# The genetic architecture of human cerebellar morphology supports a key role for the cerebellum in human evolution and psychopathology

**DOI:** 10.1101/2023.02.10.23285704

**Authors:** Torgeir Moberget, Dennis van der Meer, Shahram Bahrami, Daniel Roelfs, Oleksandr Frei, Tobias Kaufmann, Sara Fernandez-Cabello, Milin Kim, Thomas Wolfers, Joern Diedrichsen, Olav B. Smeland, Alexey Shadrin, Anders Dale, Ole A. Andreassen, Lars T. Westlye

## Abstract

The functional domain of the cerebellum has expanded beyond motor control to also include cognitive and affective functions. In line with this notion, cerebellar volume has increased over recent primate evolution, and cerebellar alterations have been linked to heritable mental disorders. To map the genetic architecture of human cerebellar morphology, we here studied a large imaging genetics sample from the UK Biobank (n discovery = 27,302; n replication: 11,264) with state-of-the art neuroimaging and biostatistics tools. Multivariate GWAS on regional cerebellar MRI features yielded 351 significant genetic loci (228 novel, 94% replicated). Lead SNPs showed positive enrichment for relatively recent genetic mutations over the last 20-40k years (i.e., overlapping the Upper Paleolithic, a period characterized by rapid cultural evolution), while gene level analyses revealed enrichment for human-specific evolution over the last ∼6-8 million years. Finally, we observed genetic overlap with major mental disorders, supporting cerebellar involvement in psychopathology.

**Teaser:** Genome-wide analysis of cerebellar morphology reveals links to recent human evolution and psychopathology

## Supplementary Data for "The genetic architecture of human cerebellar morphology supports a key role for the cerebellum in human evolution and psychopathology" (part 4 of 12)

### Sheet: SI-Data 8 (continued)
Supplementary Data 8. Functional annotation of single nucleotide polymorphisms (SNPs) in linkage disequilibrium (r2 ≥ 0.6) with one of the independent significant SNPs for CER (candidate SNPs)
rs10252175	7	43649141	A	G	0.2177	7.29242106799e-05	0.66336	rs10232580	173	STK17A:COA1	00:00:00	UTR3	1.108	7	4	4				157528	0.157528
rs10282065	7	43649248	G	A	0.2177	6.60854545079e-05	0.66336	rs10232580	173	STK17A:COA1	00:00:00	intronic	4.472	6	4	4				991082	0.991082
rs10282334	7	43649440	G	A	0.2177	6.70383435713e-05	0.66336	rs10232580	173	STK17A:COA1	00:00:00	intronic	0.47	7	4	4				659172	0.659173
rs28637146	7	43650191	G	A	0.2177	0.000156663583024	0.66336	rs10232580	173	STK17A:COA1	00:00:00	intronic	2.69	7	4	5				521372	0.521373
rs28380204	7	43650375	A	G	0.2177	7.44353825776e-05	0.66336	rs10232580	173	STK17A:COA1	00:00:00	intronic	0.272	6	4	5				655420	0.65542
rs10227730	7	43650583	G	A	0.2177	7.44353825776e-05	0.66336	rs10232580	173	STK17A:COA1	00:00:00	intronic	1.83	7	4	5				634050	0.63405
rs10256980	7	43650744	A	G	0.2177	7.8493049102e-05	0.66336	rs10232580	173	STK17A:COA1	00:00:00	intronic	0.622	7	4	5				967900	0.9679
rs10231343	7	43651155	G	C	0.2177	9.29550862729e-05	0.66336	rs10232580	173	STK17A:COA1	00:00:00	intronic	0.591	1d	4	5				931298	0.931298
rs13437772	7	43651697	C	T	0.2177	8.33781794067e-05	0.66336	rs10232580	173	STK17A:COA1	00:00:00	intronic	8.274	5	3	5				639398	0.639397
rs10264657	7	43652206	A	C	0.2177	7.86690125837e-05	0.66336	rs10232580	173	STK17A:COA1	00:00:00	intronic	7.728	7	2	5				229806	0.229806
rs10235858	7	43652411	G	A	0.2177	6.32737188052e-05	0.66336	rs10232580	173	STK17A:COA1	00:00:00	intronic	0.795	2b	2	5				654838	0.654837
rs10215302	7	43653316	G	A	0.2167	6.62336836762e-05	0.660433	rs10232580	173	STK17A:COA1	00:00:00	intronic	0.359	6	3	5				843472	0.843472
rs10259269	7	43654209	T	A	0.2177	0.000102512633844	0.66336	rs10232580	173	STK17A:COA1	00:00:00	intronic	6.614	6	4	5				1.10798e+06	1.10798
rs10215478	7	43655211	C	T	0.33	1.12924166899e-06	0.828966	rs10232580	173	STK17A:COA1	00:00:00	intronic	2.676	3a	4	5				1.28033e+06	1.28033
rs35408818	7	43655918	C	T	0.2147	7.22847977277e-05	0.653919	rs10232580	173	STK17A:COA1	00:00:00	intronic	0.03	7	4	5				615712	0.615712
rs11977501	7	43656502	G	A	0.3857	1.9730288353e-06	0.635811	rs10232580	173	STK17A:COA1	00:00:00	intronic	1.511	7	4	5				1248065	1.24806
rs12702054	7	43657875	T	A	0.2147	7.23862977708e-05	0.653919	rs10232580	173	STK17A:COA1	00:00:00	intronic	6.552	1d	4	5				626105	0.626105
rs10239225	7	43658789	G	T	0.2147	9.0915539548e-05	0.653919	rs10232580	173	STK17A:COA1	00:00:00	intronic	8.759	7	4	5				633928	0.633927
rs10246823	7	43660166	G	A	0.2147	7.09721689595e-05	0.653919	rs10232580	173	STK17A:COA1	00:00:00	intronic	1.933	6	4	5
rs10247197	7	43660469	G	A	0.2147	7.09721689595e-05	0.653919	rs10232580	173	STK17A:COA1	00:00:00	intronic	1.636	4	2	5				203684	0.203684
rs10262925	7	43660819	T	G	0.2147	7.47240332649e-05	0.653919	rs10232580	173	STK17A:COA1	00:00:00	intronic	0.893	6	4	5
rs115665767	7	43662311	T	G	0.2157	7.7203202672e-05	0.657525	rs10232580	173	STK17A:COA1	00:00:00	intronic	2.98	5	2	5
rs35974484	7	43662443	G	C	0.2157	7.47240332649e-05	0.657525	rs10232580	173	STK17A:COA1	00:00:00	intronic	5.901	5	4	5				647925	0.647925
rs28367397	7	43662893	G	A	0.2157	7.07005630454e-05	0.657525	rs10232580	173	STK17A:COA1	00:00:00	intronic	0.552	6	4	5				1.10384e+06	1.10384
rs10233697	7	43664198	A	G	0.2157	8.22224106141e-05	0.657525	rs10232580	173	STK17A:COA1	00:00:00	exonic	13.38	6	3	4				671302	0.671303
rs1044220	7	43665500	T	C	0.2157	7.58538815622e-05	0.657525	rs10232580	173	STK17A:COA1	00:00:00	UTR3	1.234	5	3	5				612105	0.612105
rs28403460	7	43667792	T	C	0.2147	8.3177572458e-05	0.653919	rs10232580	173	COA1	0	intronic	2.683	5	4	5				166502	0.166502
rs1057523	7	43670323	G	A	0.3489	1.89497656698e-07	0.751298	rs10232580	173	COA1	0	intronic	6.746	3a	4	5				1.15683e+06	1.15683
rs34484955	7	43672955	G	A	0.2157	9.77850152638e-05	0.649244	rs10232580	173	COA1	0	UTR3	3.685	5	4	4				623768	0.623768
rs28788555	7	43673232	A	T	0.2157	0.000105312219647	0.649244	rs10232580	173	COA1	0	intronic	11.39	4	4	4				335862	0.335863
rs28394343	7	43673447	C	T	0.2237	0.00045075565236	0.610673	rs10232580	173	COA1	0	intronic	3.957	5	4	4				778768	0.778767
rs28823921	7	43673530	T	A	0.2157	9.10319167704e-05	0.649244	rs10232580	173	COA1	0	intronic	2.316	5	4	4				193150	0.193151
rs12702055	7	43674676	A	G	0.2157	9.59933142859e-05	0.649244	rs10232580	173	COA1	0	intronic	10.49	7	4	4				603648	0.603648
rs13221586	7	43674711	A	G	0.2157	9.59933142859e-05	0.649244	rs10232580	173	COA1	0	intronic	0.353	6	4	4				669445	0.669445
rs17439848	7	43676520	G	C	0.2157	9.59933142859e-05	0.649244	rs10232580	173	COA1	0	intronic	1.688	6	3	4				649488	0.649487
rs17439918	7	43676932	C	A	0.2157	9.59933142859e-05	0.649244	rs10232580	173	COA1	0	intronic	1.618	5	2	4				688925	0.688925
rs17530742	7	43676952	A	G	0.2157	9.59933142859e-05	0.649244	rs10232580	173	COA1	0	intronic	5.651	6	2	4				183956	0.183955
rs17439981	7	43677105	T	C	0.2157	0.000104521981567	0.649244	rs10232580	173	COA1	0	intronic	8.959	4	3	4				658130	0.65813
rs68194445	7	43678197	A	G	0.2157	9.70129709007e-05	0.649244	rs10232580	173	COA1	0	intronic	0.068	7	4	5
rs10486756	7	43679855	A	T	0.2157	9.59933142859e-05	0.649244	rs10232580	173	COA1	0	intronic	8.038	3a	2	6				354452	0.354453
rs10231318	7	43681187	G	C	0.2157	9.59933142859e-05	0.649244	rs10232580	173	COA1	0	intronic	9.95	6	4	5				624910	0.62491
rs10231274	7	43681382	C	T	0.2157	9.59933142859e-05	0.649244	rs10232580	173	COA1	0	intronic	8.387	4	4	5				621712	0.621713
rs10260914	7	43681595	A	G	0.2157	9.59933142859e-05	0.649244	rs10232580	173	COA1	0	intronic	2.196	3a	4	5				644342	0.644343
rs13245515	7	43682061	T	A	0.2157	0.000107330839339	0.649244	rs10232580	173	COA1	0	intronic	0.147	6	4	5				631770	0.63177
rs13231322	7	43682281	A	G	0.2157	9.46698666175e-05	0.649244	rs10232580	173	COA1	0	intronic	0.942	5	3	5				618208	0.618208
rs55676832	7	43682972	G	C	0.2167	9.46698666175e-05	0.652137	rs10232580	173	COA1	0	intronic	4.13	3a	3	4				657475	0.657475
rs67210429	7	43683201	T	A	0.2157	9.46698666175e-05	0.649244	rs10232580	173	COA1	0	intronic	5.916	3a	4	4				624928	0.624927
rs73108619	7	43683728	C	G	0.2157	9.31314367835e-05	0.649244	rs10232580	173	COA1	0	intronic	8.31	5	4	4				186507	0.186507
rs10244171	7	43684648	C	T	0.2157	9.46698666175e-05	0.649244	rs10232580	173	COA1	0	intronic	3.101	5	2	5				662468	0.662467
rs10263142	7	43685150	T	C	0.2157	9.46698666175e-05	0.649244	rs10232580	173	COA1	0	intronic	4.516	5	2	4				689880	0.68988
rs17440162	7	43685287	T	C	0.2157	9.46698666175e-05	0.649244	rs10232580	173	COA1	0	intronic	6.666	3a	2	6				637610	0.63761
rs10277716	7	43685626	A	C	0.2157	9.46698666175e-05	0.649244	rs10232580	173	COA1	0	intronic	6.082	3a	2	6				618260	0.61826
rs970134	7	43686194	G	A	0.2157	9.46698666175e-05	0.649244	rs10232580	173	COA1	0	UTR3	14.32	4	2	7				184348	0.184348
rs970135	7	43686224	C	T	0.2157	9.46698666175e-05	0.649244	rs10232580	173	COA1	0	UTR3	0.362	2b	2	7				619220	0.61922
rs10271871	7	43687380	T	C	0.2157	9.46698666175e-05	0.649244	rs10232580	173	COA1	0	UTR3	4.267	4	1	7				657912	0.657913
rs17531127	7	43687967	G	C	0.2157	9.46698666175e-05	0.649244	rs10232580	173	COA1	0	UTR3	4.072	4	1	7				643468	0.643467
rs55698706	7	43690056	A	G	0.2157	9.46698666175e-05	0.649244	rs10232580	173	COA1	0	intronic	0.506	4	1	7				633382	0.633382
rs1859874	7	43691408	C	A	0.2167	0.000101856031927	0.644706	rs10232580	173	COA1	0	intronic	0.4	4	2	7				186957	0.186957
rs1859875	7	43691658	C	T	0.2157	9.23440261031e-05	0.649244	rs10232580	173	COA1	0	intronic	0.416	5	2	7				191307	0.191307
rs10254929	7	43692093	G	A	0.2157	9.46698666175e-05	0.649244	rs10232580	173	COA1	0	intronic	13.53	1d	2	5				641048	0.641047
rs13222483	7	43692427	A	G	0.2157	9.46698666175e-05	0.649244	rs10232580	173	COA1	0	intronic	1.206	5	4	5				650082	0.650083
rs55728135	7	43692493	A	G	0.2157	5.50858610531e-05	0.649244	rs10232580	173	COA1	0	intronic	0.773	6	4	5				636958	0.636957
rs375995532	7	43692918	C	A	0.2157	9.60037912301e-05	0.649244	rs10232580	173	COA1	0	intronic	3.45	6	4	5
rs10229751	7	43693457	A	G	0.2157	9.46698666175e-05	0.649244	rs10232580	173	COA1	0	intronic	6.292	6	2	5				637752	0.637753
rs10259377	7	43693520	C	T	0.2157	9.46698666175e-05	0.649244	rs10232580	173	COA1	0	intronic	2.014	1d	2	5				636658	0.636657
rs10267289	7	43695230	C	A	0.2157	9.46698666175e-05	0.649244	rs10232580	173	COA1	0	intronic	0.073	3a	4	5				623750	0.62375
rs10267416	7	43695324	C	T	0.2157	9.46698666175e-05	0.649244	rs10232580	173	COA1	0	intronic	4.669	4	4	5				632032	0.632032
rs10271550	7	43696072	G	A	0.2187	0.000111084066104	0.642314	rs10232580	173	COA1	0	intronic	0.063	6	4	5
rs10242497	7	43696631	A	G	0.2157	9.46698666175e-05	0.649244	rs10232580	173	COA1	0	intronic	2.562	6	4	5
rs10242508	7	43696669	A	C	0.2147	9.15103537303e-05	0.645609	rs10232580	173	COA1	0	intronic	0.169	6	4	5
rs10242625	7	43696715	A	G	0.2147	0.000111307262161	0.64637	rs10232580	173	COA1	0	intronic	1.829	5	4	5				625342	0.625343
rs10081253	7	43696945	A	C	0.2207	0.000137664832895	0.664624	rs10232580	173	COA1	0	intronic	2.214	5	4	5				780820	0.78082
rs10081363	7	43697193	C	T	0.2167	9.46698666175e-05	0.644706	rs10232580	173	COA1	0	intronic	8.861	7	4	5				699835	0.699835
rs10246559	7	43697512	A	G	0.2157	9.0559064129e-05	0.649244	rs10232580	173	COA1	0	intronic	3.287	6	4	5				646705	0.646705
rs10081357	7	43698816	T	C	0.2157	9.35851780435e-05	0.649244	rs10232580	173	COA1	0	intronic	0.987	2b	2	5				644915	0.644915
rs10081211	7	43699111	A	T	0.2157	9.62959259841e-05	0.649244	rs10232580	173	COA1	0	intronic	17.73	4	2	5				631962	0.631962
rs10266433	7	43700314	G	T	0.2157	9.46698666175e-05	0.649244	rs10232580	173	COA1	0	intronic	2.2	5	5	5				662818	0.662817
rs10281917	7	43700346	T	G	0.2157	9.46698666175e-05	0.649244	rs10232580	173	COA1	0	intronic	8.109	1f	5	5				191403	0.191403
rs10266812	7	43700883	C	T	0.2157	9.64883710148e-05	0.649244	rs10232580	173	COA1	0	intronic	0.498	5	5	5				639788	0.639787
rs10270300	7	43701190	C	G	0.2157	9.46698666175e-05	0.649244	rs10232580	173	COA1	0	intronic	2.147	7	5	5				652845	0.652845
rs34966516	7	43701617	T	G	0.2157	9.85445932183e-05	0.649244	rs10232580	173	COA1	0	intronic	0.556	6	5	5				634298	0.634297
rs10234915	7	43702893	T	C	0.2157	8.68495626014e-05	0.649244	rs10232580	173	COA1	0	intronic	3.271	6	4	5				647260	0.64726
rs73108657	7	43705019	T	C	0.2147	8.92977217503e-05	0.64637	rs10232580	173	COA1	0	intronic	5.855	3a	4	5				641722	0.641722
rs73108658	7	43705119	G	C	0.2147	9.12937856714e-05	0.64637	rs10232580	173	COA1	0	intronic	1.154	3a	4	5				626192	0.626193
rs10228645	7	43705521	G	A	0.2157	9.07943450816e-05	0.641015	rs10232580	173	COA1	0	intronic	4.337	7	4	5				781902	0.781902
rs10228661	7	43705563	G	A	0.2147	9.12937856714e-05	0.64637	rs10232580	173	COA1	0	intronic	0.092	6	4	5				189020	0.18902
rs34193068	7	43707906	G	C	0.2147	8.64537626666e-05	0.64637	rs10232580	173	COA1	0	intronic	1.048	4	5	5				641722	0.641722
rs2190582	7	43708494	T	C	0.2147	8.84010172714e-05	0.64637	rs10232580	173	COA1	0	intronic	2.441	7	1	5				59037	0.059037
rs67677839	7	43708904	C	T	0.2147	8.84010172714e-05	0.64637	rs10232580	173	COA1	0	intronic	0.528	4	1	15
rs10231164	7	43709735	C	T	0.2147	8.84010172714e-05	0.64637	rs10232580	173	COA1	0	intronic	0.6	6	1	15				647260	0.64726
rs28811399	7	43710983	T	A	0.2147	8.64537626666e-05	0.64637	rs10232580	173	COA1	0	intronic	11.66	5	4	15				648372	0.648373
rs13233084	7	43719868	T	C	0.2147	8.53274910282e-05	0.64637	rs10232580	173	COA1	0	intronic	0.126	7	5	15
rs35441820	7	43722590	G	T	0.2147	8.53274910282e-05	0.64637	rs10232580	173	COA1	0	intronic	1.736	7	5	15				185599	0.185599
rs10241400	7	43724256	A	C	0.2147	8.37479647176e-05	0.64637	rs10232580	173	COA1	0	intronic	0.721	6	5	15				645488	0.645487
rs10236458	7	43726584	T	A	0.2157	8.37479647176e-05	0.649244	rs10232580	173	COA1	0	intronic	6.428	7	4	15				685135	0.685135
rs10239758	7	43726968	T	C	0.2147	8.37479647176e-05	0.64637	rs10232580	173	COA1	0	intronic	7.802	7	5	15				37468	0.037468
rs10266210	7	43728643	G	A	0.2147	8.37479647176e-05	0.64637	rs10232580	173	COA1	0	intronic	1.142	5	5	15				174432	0.174432
rs10226623	7	43729316	T	A	0.2147	8.37479647176e-05	0.64637	rs10232580	173	COA1	0	intronic	10.6	6	5	15				687608	0.687608
rs10270576	7	43729766	G	A	0.2147	8.37479647176e-05	0.64637	rs10232580	173	COA1	0	intronic	4.707	6	5	15				661532	0.661532
rs10243963	7	43729899	A	C	0.2147	8.37479647176e-05	0.64637	rs10232580	173	COA1	0	intronic	6.892	7	5	15				637770	0.63777
rs35209720	7	43730366	A	G	0.2147	8.37479647176e-05	0.64637	rs10232580	173	COA1	0	intronic	1.263	7	5	15				665578	0.665578
rs11977475	7	43732143	A	C	0.3897	5.81454912734e-07	0.63077	rs10232580	173	COA1	0	intronic	0.314	6	2	15
rs10236317	7	43735644	C	T	0.2147	8.37499453498e-05	0.64637	rs10232580	173	COA1	0	intronic	0.834	6	5	5				183050	0.18305
rs13239421	7	43736960	G	A	0.2147	8.37479647176e-05	0.64637	rs10232580	173	COA1	0	intronic	0.123	7	5	5
rs10256312	7	43738877	A	G	0.2147	7.64386174482e-05	0.64637	rs10232580	173	COA1	0	intronic	0.781	5	5	5				186528	0.186528
rs369512018	7	43740609	T	A	0.2147	6.83179138567e-05	0.64637	rs10232580	173	COA1	0	intronic	5.395	5	5	5
rs371704613	7	43740610	T	C	0.2147	6.83179138567e-05	0.64637	rs10232580	173	COA1	0	intronic	2.779	5	5	5
rs375142491	7	43740611	G	A	0.2147	6.83179138567e-05	0.64637	rs10232580	173	COA1	0	intronic	0.248	5	5	5
rs373436364	7	43740616	A	G	0.2147	6.83179138567e-05	0.64637	rs10232580	173	COA1	0	intronic	4.109	5	5	5
rs34189710	7	43742259	C	A	0.2147	9.12136641696e-05	0.64637	rs10232580	173	COA1	0	intronic	1.692	7	4	5				193520	0.19352
rs73108693	7	43742603	C	T	0.2147	9.12136641696e-05	0.64637	rs10232580	173	COA1	0	intronic	14.15	7	2	5				180947	0.180947
rs73108694	7	43742673	T	C	0.2147	9.12136641696e-05	0.64637	rs10232580	173	COA1	0	intronic	10.04	5	2	5				198007	0.198007
rs13222617	7	43744895	G	A	0.2147	9.12136641696e-05	0.64637	rs10232580	173	COA1	0	intronic	0.214	5	4	5				403620	0.40362
rs34661620	7	43745031	G	T	0.2147	9.12136641696e-05	0.64637	rs10232580	173	COA1	0	intronic	0.364	7	4	4				185599	0.185599
rs34500150	7	43745414	C	T	0.2147	9.12136641696e-05	0.64637	rs10232580	173	COA1	0	intronic	4.246	7	4	5				715248	0.715248
rs67858271	7	43748423	T	C	0.2147	8.84851117125e-05	0.64637	rs10232580	173	COA1	0	intronic	11.65	6	5	5				192632	0.192632
rs13241711	7	43748827	A	G	0.2147	8.92167558348e-05	0.64637	rs10232580	173	COA1	0	intronic	4.102	7	5	5				698945	0.698945
rs10250412	7	43749562	C	T	0.2147	9.12136641696e-05	0.64637	rs10232580	173	COA1	0	intronic	1.987	7	5	5				185162	0.185163
rs10156001	7	43750079	C	A	0.2147	9.12136641696e-05	0.64637	rs10232580	173	COA1	0	intronic	0.385	7	5	5				680048	0.680048
rs10225076	7	43750549	A	G	0.2147	9.12136641696e-05	0.64637	rs10232580	173	COA1	0	intronic	5.107	4	2	5				701468	0.701468
rs28615427	7	43752110	G	A	0.2147	9.12136641696e-05	0.64637	rs10232580	173	COA1	0	intronic	0.657	7	5	5
rs10227203	7	43753897	T	C	0.2147	9.12136641696e-05	0.64637	rs10232580	173	COA1	0	intronic	8.36	7	4	5				186099	0.186099
rs13237420	7	43754327	G	C	0.2147	8.84851117125e-05	0.64637	rs10232580	173	COA1	0	intronic	1.552	6	4	5				685762	0.685763
rs73110516	7	43755380	T	C	0.2147	8.84851117125e-05	0.64637	rs10232580	173	COA1	0	intronic	0.8	5	5	5				703628	0.703627
rs10480185	7	43756916	C	A	0.2147	9.12136641696e-05	0.64637	rs10232580	173	COA1	0	intronic	5.786	6	4	15				185754	0.185753
rs10265186	7	43757972	G	A	0.2147	9.12136641696e-05	0.64637	rs10232580	173	COA1	0	intronic	1.537	6	5	5				188382	0.188382
rs34763923	7	43758847	A	G	0.2147	9.12136641696e-05	0.64637	rs10232580	173	COA1	0	intronic	0.224	5	5	5				694428	0.694427
rs67263740	7	43758857	A	G	0.2147	9.12136641696e-05	0.64637	rs10232580	173	COA1	0	intronic	2.234	5	5	5				643468	0.643467
rs10479865	7	43759577	C	A	0.2147	9.12136641696e-05	0.64637	rs10232580	173	COA1	0	intronic	4.276	6	5	5				647260	0.64726
rs66643028	7	43759814	T	C	0.2147	9.12136641696e-05	0.64637	rs10232580	173	COA1	0	intronic	3.633	6	5	5				196248	0.196248
rs13240269	7	43760713	C	T	0.2157	7.78698956312e-05	0.649244	rs10232580	173	COA1	0	intronic	7.99	1f	4	5				35661.5	0.0356615
rs10248305	7	43761122	A	T	0.2147	8.13462004055e-05	0.64637	rs10232580	173	COA1	0	intronic	5.291	1f	5	5				679538	0.679538
rs17654227	7	43763569	A	G	0.2147	8.37775747102e-05	0.64637	rs10232580	173	COA1	0	intronic	5.649	6	5	5				639220	0.63922
rs17654239	7	43763615	C	A	0.2147	8.12465503464e-05	0.64637	rs10232580	173	COA1	0	intronic	0.986	6	5	5				624112	0.624112
rs10247825	7	43764768	T	G	0.2247	8.45353461739e-05	0.61849	rs10232580	173	COA1	0	intronic	3.113	6	4	5
rs10236639	7	43765799	G	A	0.2147	8.37775747102e-05	0.64637	rs10232580	173	COA1	0	intronic	6.129	5	1	5				662908	0.662907
rs2108409	7	43767015	G	A	0.2147	9.12136641696e-05	0.64637	rs10232580	173	COA1	0	intronic	3.458	4	1	5				620715	0.620715
rs2158951	7	43767098	G	A	0.2147	9.12136641696e-05	0.64637	rs10232580	173	COA1	0	intronic	4.831	1f	1	5				293440	0.29344
rs17654257	7	43768772	T	C	0.2147	9.39000909777e-05	0.64637	rs10232580	173	COA1	0	intronic	6.105	2b	1	1				659335	0.659335
rs17710630	7	43769149	G	T	0.2147	9.39000909777e-05	0.64637	rs10232580	173	COA1	0	UTR5	5.612	2b	1	1				652790	0.65279
rs28412519	7	43771119	A	G	0.2147	0.000134433038277	0.64637	rs10232580	173	COA1	1802	intergenic	0.538	5	2	15				684130	0.68413
rs34509699	7	43773235	T	A	0.2147	0.00016415506186	0.64637	rs10232580	173	COA1	3918	intergenic	3.007	7	5	15				680670	0.68067
rs10262945	7	43773663	T	C	0.2147	0.00016415506186	0.64637	rs10232580	173	COA1	4346	intergenic	3.508	6	1	15				636358	0.636358
rs10251767	7	43774698	C	T	0.2147	0.000165821424727	0.64637	rs10232580	173	COA1	5381	intergenic	3.601	4	5	15
rs34500061	7	43774980	G	A	0.2147	0.000165821424727	0.64637	rs10232580	173	COA1	5663	intergenic	1.538	5	5	15
rs10085705	7	43776048	G	A	0.2147	0.000193460227909	0.64637	rs10232580	173	COA1	6731	intergenic	1.966	2b	2	15				702188	0.702187
rs9297137	7	43778215	C	T	0.2157	0.000165821424727	0.641015	rs10232580	173	COA1	8898	intergenic	2.503	1f	7	15				720220	0.72022
rs10254282	7	43780269	G	A	0.2147	0.000157691172178	0.64637	rs10232580	173	COA1	10952	intergenic	2.971	7	14	15				174476	0.174476
rs13225390	7	43781249	C	A	0.2147	0.000213635435819	0.64637	rs10232580	173	COA1	11932	intergenic	1.176	7	14	15				175178	0.175178
rs13225594	7	43781257	G	A	0.2147	0.000213635435819	0.64637	rs10232580	173	COA1	11940	intergenic	0.196	7	14	15				176069	0.176069
rs10258492	7	43781535	C	G	0.2147	0.000165821424727	0.64637	rs10232580	173	COA1	12218	intergenic	0.112	6	14	15				778312	0.778312
rs10232741	7	43782215	A	G	0.2147	0.000157691172178	0.64637	rs10232580	173	COA1	12898	intergenic	13.02	6	14	15				152392	0.152392
rs10266931	7	43783614	C	T	0.2147	0.000169414527452	0.64637	rs10232580	173	COA1	14297	intergenic	2.097	7	14	15				817695	0.817695
rs13438566	7	43784862	G	C	0.2147	0.000169414527452	0.64637	rs10232580	173	BLVRA	13416	intergenic	1.791	5	14	15				805660	0.80566
rs10215155	7	43785792	T	G	0.2147	0.000169414527452	0.64637	rs10232580	173	BLVRA	12486	intergenic	3.264	5	7	15				47152	0.047152
rs10269227	7	43789017	C	T	0.2147	0.000179261109998	0.64637	rs10232580	173	BLVRA	9261	intergenic	0.447	5	1	15				49857.2	0.0498572
rs10269725	7	43789443	C	T	0.2147	0.000183529039989	0.64637	rs10232580	173	BLVRA	8835	intergenic	2.574	5	1	15				52451	0.052451
rs34165610	7	43789557	G	A	0.2147	0.000183529039989	0.64637	rs10232580	173	BLVRA	8721	intergenic	3.387	5	1	15				54826.2	0.0548262
rs10277475	7	43790884	C	T	0.2147	0.000183775454517	0.64637	rs10232580	173	BLVRA	7394	intergenic	0.37	2b	2	15				62017.2	0.0620173
rs13247403	7	43792107	G	A	0.2147	0.000221578141359	0.64637	rs10232580	173	BLVRA	6171	intergenic	6.608	5	5	15				66641.8	0.0666417
rs10256120	7	43792890	A	G	0.2147	0.000221486954107	0.64637	rs10232580	173	BLVRA	5388	intergenic	0.511	5	2	15				69520.5	0.0695205
rs10227643	7	43793531	C	T	0.2117	0.0002929259116	0.636305	rs10232580	173	BLVRA	4747	intergenic	1.067	3a	2	15
rs13227897	7	43794099	G	A	0.2137	0.000255370293416	0.643515	rs10232580	173	BLVRA	4179	intergenic	0.071	5	2	15				79951	0.079951
rs10247798	7	43794798	T	C	0.333	2.41102334003e-06	0.805951	rs10232580	173	BLVRA	3480	intergenic	1.412	7	5	15				1151905	1.1519
rs17245785	7	43797664	G	A	0.2137	0.000279674873371	0.643515	rs10232580	173	BLVRA	614	upstream	10.14	4	1	2				80605	0.080605
rs10233888	7	43799941	C	A	0.2137	0.000288935293569	0.643515	rs10232580	173	BLVRA	0	intronic	4.023	6	1	5
rs34027937	7	43800344	A	G	0.2137	0.000274690725522	0.643515	rs10232580	173	BLVRA	0	intronic	2.012	5	5	5
rs28707680	7	43800407	G	A	0.2137	0.000288935293569	0.643515	rs10232580	173	BLVRA	0	intronic	0.496	7	5	5				85746.2	0.0857462
rs67204349	7	43803102	A	G	0.2137	0.000254744364161	0.643515	rs10232580	173	BLVRA	0	intronic	2.64	4	2	5				88036.2	0.0880362
rs10229363	7	43805932	A	G	0.2127	0.000275855828644	0.639895	rs10232580	173	BLVRA	0	intronic	10.62	5	5	5				91220.2	0.0912203
rs2330921	7	43806465	T	C	0.2137	0.000269239048272	0.643515	rs10232580	173	BLVRA	0	intronic	1.004	4	2	5				94414.8	0.0944148
rs10233867	7	43807269	A	G	0.2137	0.000255836709083	0.643515	rs10232580	173	BLVRA	0	intronic	10.23	3a	4	5				99046.2	0.0990463
rs10225380	7	43808435	C	T	0.2137	0.000269239048272	0.643515	rs10232580	173	BLVRA	0	intronic	1.507	4	2	5				96786	0.096786
rs10245471	7	43809732	T	C	0.2137	0.000269207301134	0.643515	rs10232580	173	BLVRA	0	intronic	5.632	3a	4	5				98972.2	0.0989722
rs10234057	7	43810820	C	T	0.2137	0.00028912023987	0.643515	rs10232580	173	BLVRA	0	intronic	0.891	5	2	5				42176.2	0.0421762
rs17245869	7	43811335	G	T	0.2137	0.000255359212981	0.643515	rs10232580	173	BLVRA	0	intronic	2.342	5	4	4				113560	0.11356
rs13241202	7	43813163	G	A	0.2127	0.000210497545804	0.640679	rs10232580	173	BLVRA	0	intronic	3.958	7	5	5
rs371052056	7	43813564	C	T	0.2137	0.000170873327567	0.643515	rs10232580	173	BLVRA	0	intronic	3.92	7	5	5
rs143948194	7	43814277	A	C	0.2137	0.000191961668045	0.643515	rs10232580	173	BLVRA	0	intronic	1.212	7	5	5
rs10250951	7	43814784	G	A	0.2137	0.000186693725182	0.643515	rs10232580	173	BLVRA	0	intronic	0.648	7	5	5
rs10254271	7	43815104	G	C	0.2137	0.000189255238421	0.643515	rs10232580	173	BLVRA	0	intronic	0.767	7	5	5
rs140441017	7	43816571	A	G	0.2137	0.000203844719184	0.643515	rs10232580	173	BLVRA	0	intronic	3.962	7	5	5
rs145974107	7	43818079	G	A	0.2137	0.00026473422233	0.643515	rs10232580	173	BLVRA	0	intronic	2.239	4	5	5				102515	0.102515
rs28697916	7	43818782	G	A	0.2137	0.000261223951994	0.643515	rs10232580	173	BLVRA	0	intronic	1.459	4	1	5
rs28458462	7	43820498	A	C	0.2147	0.000261223951994	0.638993	rs10232580	173	BLVRA	0	intronic	1.084	6	4	5				870450	0.87045
rs73101418	7	43821031	G	T	0.2137	0.000261223951994	0.643515	rs10232580	173	BLVRA	0	intronic	0.132	7	4	5				127606	0.127606
rs10280853	7	43823065	T	C	0.2137	0.000261061024814	0.643515	rs10232580	173	BLVRA	0	intronic	2.102	7	4	5				98660	0.09866
rs17239537	7	43827373	T	C	0.2207	0.000260461120067	0.607866	rs10232580	173	BLVRA	0	intronic	0.763	6	4	5				632382	0.632382
rs73101420	7	43829806	C	T	0.2217	0.000263360499431	0.602815	rs10232580	173	BLVRA	0	intronic	5.064	7	4	5				80284	0.080284
rs10229520	7	43830464	T	G	0.336	4.6958253157e-06	0.789128	rs10232580	173	BLVRA	0	intronic	9.407	7	4	5				1.30299e+06	1.30299
rs10268054	7	43836364	A	G	0.2217	0.000272661608335	0.602815	rs10232580	173	BLVRA	0	intronic	0.947	7	4	5				50992	0.050992
rs10244587	7	43839098	T	G	0.2217	0.000283424860036	0.602815	rs10232580	173	BLVRA	0	intronic	1.199	6	4	5
rs17239727	7	43844321	C	T	0.2147	0.000270547386769	0.638156	rs10232580	173	BLVRA	0	intronic	3.773	7	4	4				54428	0.054428
rs35482897	7	43848545	C	A	0.2227	0.000146242043025	0.605684	rs10232580	173	BLVRA	1605	intergenic	0.215	3a	4	5				52265.5	0.0522655
rs10256858	7	43850999	G	A	0.2117	0.000237359664771	0.629693	rs10232580	173	BLVRA	4059	intergenic	10.72	7	5	15				57019	0.057019
rs801068	7	74280307	T	C	0.1899	8.16792687818e-08	0.734577	rs587731451	174	STAG3L2	0	ncRNA_intronic	9.04	7	5	15
rs801076	7	74283220	C	T	0.2783	8.27007141361e-07	0.818495	rs376577350	174	STAG3L2	0	ncRNA_intronic	7.966	6	5	15
rs2529269	7	74285969	C	T	0.2833	3.67511112548e-08	0.846299	rs376577350	174	STAG3L2	0	ncRNA_intronic	6.371	7	5	15
rs111433198	7	74286262	T	G	0.1899	2.27603965135e-08	0.734577	rs587731451	174	STAG3L2	0	ncRNA_intronic	3.391	6	5	15
rs2529273	7	74289929	T	C	0.2594	5.81451724294e-07	0.968085	rs376577350	174	STAG3L2	0	ncRNA_intronic	3.718	6	5	15
rs113661725	7	74290719	T	C	0.2843	3.57856395435e-08	0.84192	rs376577350	174	STAG3L2	0	ncRNA_intronic	4.18	5	5	15
rs2523264	7	74290826	G	A	0.2594	6.82779082252e-07	0.968085	rs376577350	174	STAG3L2	0	ncRNA_intronic	2.643	5	1	15
rs2529275	7	74294925	C	T	0.2018	2.81163406348e-08	0.774752	rs587731451	174	STAG3L2	0	ncRNA_intronic	2.504	7	5	15
rs2530478	7	74297306	C	T	0.2714	6.22167374159e-08	0.908209	rs376577350	174	STAG3L2	0	ncRNA_intronic	2.424	7	4	5
rs2108321	7	74297551	T	A	0.2883	1.72879368301e-06	0.780109	rs376577350	174	STAG3L2	0	ncRNA_intronic	2.412	6	4	5
rs1635765	7	74297827	G	A	0.2018	6.348034817e-08	0.775057	rs587731451	174	STAG3L2	0	ncRNA_intronic	1.615	NA	4	5
rs1062273	7	74298377	T	C	0.2843	1.44863834009e-07	0.831051	rs376577350	174	STAG3L2	0	ncRNA_intronic	3.97	5	4	5
rs2530482	7	74300890	A	C	0.2734	8.59891266029e-09	0.830244	rs587731451	174	STAG3L2	0	ncRNA_intronic	2.567	6	4	5
rs587731451	7	74303160	C	T	0.2416	2.98408184098e-09	1	rs587731451	174	STAG3L2	0	ncRNA_intronic	0.87	NA	5	5
rs192530690	7	74304341	G	A	0.2167	6.66018427053e-08	0.855429	rs587731451	174	STAG3L2	0	ncRNA_intronic	4.324	5	5	5
rs76160516	7	74306596	G	A	0.2366	3.68793634699e-08	0.973969	rs587731451	174	STAG3L2	0	ncRNA_exonic	6.224	4	1	1
rs201815917	7	74312339	C	T	0.2296	1.34734735801e-07	0.938795	rs587731451	174	PMS2P5	0	ncRNA_exonic	5.896	7	5	15
rs200011387	7	74312340	G	A	0.1948	9.54516522644e-08	0.75826	rs587731451	174	PMS2P5	0	ncRNA_exonic	6.985	7	5	15
rs1637338	7	74312992	A	G	0.1998	7.27092617096e-08	0.780179	rs587731451	174	PMS2P5	0	ncRNA_intronic	4.923	6	5	15
rs587678468	7	74322249	C	T	0.2823	6.41285969264e-08	0.839824	rs376577350	174	PMS2P5:AC004166.6	00:00:00	ncRNA_exonic	1.427	NA	5	15
rs375206799	7	74332070	G	A	0.2594	1.00004026943e-07	0.957763	rs376577350	174	PMS2P5	0	ncRNA_intronic	2.61	7	5	15
rs1637339	7	74335845	C	T	0.2565	4.28814098047e-07	0.951811	rs376577350	174	PMS2P5	0	ncRNA_intronic	3.097	NA	5	15
rs1637340	7	74337634	G	A	0.1879	2.4835781706e-08	0.716515	rs587731451	174	PMS2P5	0	ncRNA_intronic	0.943	5	5	15
rs1635759	7	74339397	A	G	0.1889	4.71974726241e-08	0.730538	rs587731451	174	PMS2P5	0	ncRNA_intronic	2.007	NA	4	15
rs60627350	7	74351065	A	G	0.2823	4.45372345764e-09	0.850703	rs376577350	174	PMS2P5	0	ncRNA_intronic	1.793	6	15	15
rs2523295	7	74351391	A	C	0.2584	1.85885050733e-07	0.973338	rs376577350	174	PMS2P5	0	ncRNA_intronic	1.304	6	15	15
rs2259337	7	74351784	T	C	0.2803	8.65516570399e-09	0.859591	rs376577350	174	PMS2P5	0	ncRNA_intronic	5.65	NA	15	15
rs376577350	7	74353320	C	T	0.2535	2.68688803079e-08	1	rs376577350	174	PMS2P5	0	ncRNA_intronic	3.001	6	15	15
rs369243076	7	74354358	A	G	0.2584	9.43126142683e-08	0.973338	rs376577350	174	PMS2P5	0	ncRNA_intronic	11.74	7	15	15
rs2529287	7	74358919	C	T	0.2604	4.11286804487e-07	0.963201	rs376577350	174	PMS2P5	0	ncRNA_intronic	4.559	1f	5	15
rs1635749	7	74360737	C	T	0.1909	4.67701876785e-09	0.738642	rs587731451	174	PMS2P5	0	ncRNA_intronic	4.691	NA	5	15
rs1637366	7	74360784	C	G	0.2833	2.34057649446e-08	0.846299	rs376577350	174	PMS2P5	0	ncRNA_intronic	0.709	6	5	15
rs375647745	7	74362120	C	T	0.2584	1.1476770647e-07	0.952361	rs376577350	174	PMS2P5	0	ncRNA_intronic	2.446	7	15	15
rs2266194	7	74369389	T	C	0.2724	1.27747635571e-08	0.855392	rs376577350	174	PMS2P5	3074	intergenic	1.72	7	15	15
rs137955391	7	74455474	T	C	0.2435	1.89395103725e-09	1	rs137955391	174	WBSCR16	0	intronic	0.762	7	5	15
rs10266330	7	74481593	G	A	0.4105	2.04095303528e-17	1	rs35909087	174	WBSCR16	0	intronic	2.044	6	4	4				830852	0.830852
rs35909087	7	74482108	T	C	0.4105	1.11148174872e-17	1	rs35909087	174	WBSCR16	0	intronic	2.285	6	4	4
rs6460092	7	74483374	A	G	0.4105	1.31336063141e-17	1	rs35909087	174	WBSCR16	0	intronic	0.029	7	4	4				921720	0.92172
rs10234575	7	74484042	T	C	0.4105	1.45756692868e-17	1	rs35909087	174	WBSCR16	0	intronic	0.071	7	4	4				936602	0.936603
rs6460093	7	74484923	T	C	0.4135	2.65365843871e-17	0.987183	rs35909087	174	WBSCR16	0	intronic	0.333	7	4	4
rs6460094	7	74488775	A	C	0.4145	2.95526687994e-17	0.974398	rs35909087	174	WBSCR16	0	intronic	7.35	5	1	2				982848	0.982847
rs6955671	7	74489486	T	C	0.4592	9.5946857887e-17	0.799742	rs35909087	174	WBSCR16	0	exonic	9.354	4	1	1				1004855	1.00486
rs71207782	7	74496774	G	A	0.3996	8.08066738952e-15	0.954224	rs35909087	174	WBSCR16	6709	intergenic	1.942	7	5	15
rs236671	7	75061419	G	A	0.4453	2.51058107256e-10	0.975576	rs809439	174	POM121C	0	intronic	3.212	7	4	4
rs236607	7	75071121	T	C	0.4563	4.25177999957e-11	0.933551	rs809439	174	POM121C	0	intronic	13.88	5	1	5
rs10953513	7	75079683	A	G	0.4463	8.58935770679e-11	0.971596	rs809439	174	POM121C	0	intronic	5.23	6	5	15
rs10953514	7	75080358	T	C	0.4463	8.94861007315e-11	0.971596	rs809439	174	POM121C	0	intronic	1.461	6	5	15
rs58862095	7	75081418	C	T	0.4443	1.31520710768e-10	0.971495	rs809439	174	POM121C	0	intronic	0.947	7	5	15
rs112920189	7	75094545	C	A	0.4602	6.77198183969e-10	0.909689	rs809439	174	POM121C	0	intronic	1.375	7	4	5
rs6963105	7	75097488	G	A	0.4602	4.87237853683e-10	0.909689	rs809439	174	POM121C	0	intronic	1.325	7	4	5
rs17207196	7	75101065	C	T	0.4443	1.99937222117e-10	0.971495	rs809439	174	POM121C	0	intronic	2.402	5	4	5
rs62477684	7	75101427	C	T	0.4443	1.97222199968e-10	0.971495	rs809439	174	POM121C	0	intronic	2.691	6	4	5
rs62477685	7	75101707	A	T	0.4443	1.73030949384e-10	0.971495	rs809439	174	POM121C	0	intronic	7.49	6	4	5
rs1668904	7	75104818	C	G	0.4602	1.42134672558e-09	0.909689	rs809439	174	POM121C:AC006014.7	00:00:00	ncRNA_intronic	1.742	NA	5	5
rs2906944	7	75111362	G	A	0.4602	5.60071298379e-10	0.909689	rs809439	174	POM121C:AC006014.7	00:00:00	ncRNA_intronic	2.666	6	4	5
rs28535171	7	75114606	G	T	0.4602	7.66689397008e-10	0.909689	rs809439	174	POM121C:AC006014.7	00:00:00	ncRNA_intronic	8.84	6	1	1
rs55838432	7	75115226	G	A	0.4443	2.19018844556e-10	0.971495	rs809439	174	POM121C:AC006014.7	00:00:00	ncRNA_exonic	7.317	4	1	1
rs62477719	7	75123237	G	A	0.4423	2.35764032321e-10	0.963455	rs809439	174	AC018720.10	163	upstream	1.682	7	5	15
rs6947307	7	75123519	G	T	0.4423	2.35764032321e-10	0.963455	rs809439	174	AC018720.10	0	ncRNA_exonic	3.848	7	4	15
rs10230587	7	75123603	C	A	0.4612	1.00279123023e-09	0.906227	rs809439	174	AC018720.10	0	ncRNA_intronic	1.284	7	4	15
rs62477723	7	75127012	T	C	0.4632	1.02709408808e-09	0.90646	rs809439	174	AC018720.10	0	ncRNA_intronic	1.841	7	5	15
rs794365	7	75129892	C	G	0.4463	3.06866243772e-10	0.97151	rs809439	174	AC018720.10	0	ncRNA_intronic	0.71	7	4	15
rs794364	7	75130594	A	G	0.4463	3.06866243772e-10	0.97151	rs809439	174	AC018720.10	0	ncRNA_intronic	0.943	NA	4	5
rs62477728	7	75132471	C	G	0.4612	5.04352585175e-10	0.905882	rs809439	174	AC018720.10:PMS2P3	00:00:00	ncRNA_exonic	1.539	5	4	5
rs1167809	7	75135243	T	C	0.4672	5.47900151797e-10	0.893085	rs809439	174	PMS2P3	0	ncRNA_intronic	0.71	7	4	5
rs62477735	7	75137097	A	G	0.4523	1.27963564561e-10	0.948563	rs809439	174	PMS2P3	0	ncRNA_exonic	11.19	6	5	5
rs794379	7	75144595	T	C	0.4443	9.52907085508e-11	0.963412	rs809439	174	PMS2P3	0	ncRNA_intronic	2.048	NA	4	5
rs794377	7	75145495	G	A	0.4443	1.65425861977e-10	0.963412	rs809439	174	PMS2P3	0	ncRNA_exonic	9.746	7	4	5
rs1167819	7	75147124	C	T	0.4583	3.22784648173e-10	0.90954	rs809439	174	PMS2P3	0	ncRNA_intronic	0.743	6	4	5
rs794375	7	75147801	T	C	0.4463	6.907353318e-10	0.955184	rs809439	174	PMS2P3	0	ncRNA_intronic	1.252	NA	4	5
rs794373	7	75148813	T	C	0.4443	3.58149701665e-10	0.979659	rs809439	174	PMS2P3	0	ncRNA_intronic	3.558	NA	4	5
rs809439	7	75161318	T	A	0.4453	3.52981072778e-11	1	rs809439	174	HIP1	1302	intergenic	0.218	7	2	5
rs794369	7	75162175	C	T	0.4423	3.86383546817e-11	0.987835	rs809439	174	HIP1	445	downstream	0.205	NA	5	5				63983.2	0.0639833
rs1167827	7	75163169	G	A	0.4602	1.52845129129e-10	0.933084	rs809439	174	HIP1	0	UTR3	5.282	1d	4	5				1.34549e+06	1.34549
rs1167833	7	75167934	A	G	0.4254	3.36096867996e-07	0.962285	rs1562877	174	HIP1	0	intronic	0.3	7	4	4
rs1167834	7	75167958	G	A	0.4543	7.24870214089e-10	0.690911	rs809439	174	HIP1	0	intronic	0.679	6	4	4
rs1167836	7	75168900	A	T	0.4543	4.36190579883e-09	0.685334	rs809439	174	HIP1	0	intronic	7.862	7	4	4				1.08603e+06	1.08603
rs1562877	7	75169934	G	A	0.4354	1.12854301156e-08	1	rs1562877	174	HIP1	0	intronic	0.307	NA	4	4
rs1167791	7	75170570	C	T	0.4185	1.73532310221e-06	0.936902	rs1562877	174	HIP1	0	intronic	1.797	7	4	5				739865	0.739865
rs1167792	7	75170830	C	G	0.4563	1.03065926214e-08	0.681562	rs809439	174	HIP1	0	intronic	1.193	7	4	4				927972	0.927972
rs1167795	7	75173135	G	A	0.4215	4.21260740989e-07	0.939988	rs1562877	174	HIP1	0	intronic	2.22	7	4	4				830645	0.830645
rs1167796	7	75173180	G	A	0.4543	1.16604491809e-09	0.705642	rs809439	174	HIP1	0	intronic	0.377	6	4	4				1.01319e+06	1.01319
rs1167800	7	75176196	A	G	0.4602	3.50262880317e-09	0.673544	rs809439	174	HIP1	0	intronic	5.188	NA	4	4
rs1668935	7	75176856	A	G	0.4364	6.54492150409e-08	0.942986	rs1562877	174	HIP1	0	intronic	0.464	NA	4	4				1.20875e+06	1.20875
rs6962352	7	75189471	A	G	0.3877	5.49772234348e-05	0.696004	rs1562877	174	HIP1	0	intronic	0.767	5	4	4				1127305	1.12731
rs1965529	7	77825707	A	G	0.2107	1.42937632816e-05	0.605411	rs55780845	175	MAGI2	0	intronic	1.707	NA	5	15				760320	0.76032
rs67073434	7	77826757	G	A	0.2078	7.51012227875e-06	0.603833	rs55780845	175	MAGI2	0	intronic	4.424	5	5	15				726012	0.726012
rs3779275	7	77827649	C	T	0.2227	2.08947157796e-06	0.679584	rs55780845	175	MAGI2	0	intronic	0.885	NA	5	15				49150.8	0.0491507
rs1852006	7	77829768	G	A	0.3509	1.37283840908e-09	0.651992	rs10256412	175	MAGI2	0	intronic	4.077	NA	5	15				740460	0.74046
rs7792703	7	77829965	C	A	0.2237	6.33427580908e-06	0.717918	rs55780845	175	MAGI2	0	intronic	0.226	6	5	15				56211	0.056211
rs3807645	7	77830091	G	A	0.2237	7.11003292397e-06	0.717918	rs55780845	175	MAGI2	0	intronic	2.359	NA	5	15				56597	0.056597
rs17809600	7	77830410	C	A	0.2247	9.49244497239e-06	0.712404	rs55780845	175	MAGI2	0	intronic	6.089	3a	5	15				55557.2	0.0555573
rs1829989	7	77830751	C	A	0.4672	3.95617125939e-08	0.674785	rs10256412	175	MAGI2	0	intronic	6.135	7	5	15				720440	0.72044
rs73148282	7	77830866	C	T	0.2883	3.62642388618e-09	0.985699	rs55780845	175	MAGI2	0	intronic	0.407	7	5	15				356195	0.356195
rs73148284	7	77830986	G	A	0.2883	3.4800927196e-09	0.985699	rs55780845	175	MAGI2	0	intronic	0.588	5	5	15				350262	0.350262
rs113763245	7	77831910	G	A	0.4155	9.30288998766e-13	0.8617	rs10256412	175	MAGI2	0	intronic	0.426	7	5	15				1.19073e+06	1.19073
rs4730110	7	77832149	C	T	0.4165	1.61319154499e-12	0.857156	rs10256412	175	MAGI2	0	intronic	1.498	7	5	15				898940	0.89894
rs10499837	7	77832716	C	T	0.2883	4.08466788977e-09	0.985699	rs55780845	175	MAGI2	0	intronic	14.44	5	5	15				433560	0.43356
rs4730115	7	77833976	C	T	0.4195	2.2198772002e-13	0.87544	rs10256412	175	MAGI2	0	intronic	5.908	6	5	15				1266990	1.26699
rs4727630	7	77834201	G	A	0.4195	1.45858569761e-13	0.87544	rs10256412	175	MAGI2	0	intronic	4.18	6	5	15				1.53731e+06	1.53731
rs4727631	7	77834209	A	G	0.4195	1.29640613863e-13	0.87544	rs10256412	175	MAGI2	0	intronic	3.86	6	5	15				1.49049e+06	1.49049
rs55780845	7	77834296	T	C	0.2873	1.68551054557e-09	1	rs55780845	175	MAGI2	0	intronic	3.712	7	5	15				483288	0.483287
rs2030720	7	77834719	G	A	0.2883	1.69574215658e-09	0.985699	rs55780845	175	MAGI2	0	intronic	4.125	NA	5	15				379408	0.379408
rs1969441	7	77835255	T	G	0.4712	7.31303132839e-09	0.690105	rs10256412	175	MAGI2	0	intronic	3.601	NA	5	15
rs4236580	7	77835256	C	T	0.4712	4.47110904861e-09	0.690105	rs10256412	175	MAGI2	0	intronic	0.06	6	5	15				1441215	1.44121
rs10256412	7	77836723	T	G	0.4503	3.97743571645e-15	1	rs10256412	175	MAGI2	0	intronic	8.9	3a	5	15				1.12774e+06	1.12774
rs78930527	7	77837472	T	A	0.3062	3.3716571228e-09	0.776157	rs55780845	175	MAGI2	0	intronic	1.11	6	5	15
rs3778677	7	80411104	C	T	0.3161	2.69800871076e-09	1	rs3778677	176	SEMA3C	0	intronic	2.784	3a	2	7		Yes		1.17151e+06	1.17151
rs73137725	7	80412485	C	T	0.1819	9.81402810478e-09	0.745513	rs12671772	176	SEMA3C	0	intronic	1.226	5	4	15				263905	0.263905
rs17275889	7	80418096	T	C	0.1839	1.00608576832e-08	0.745179	rs12671772	176	SEMA3C	0	intronic	2.997	7	4	15				365040	0.36504
rs17275986	7	80418689	A	G	0.1849	1.35398002424e-08	0.739298	rs12671772	176	SEMA3C	0	exonic	9.942	5	4	15				474910	0.47491
rs1544005	7	80424091	C	T	0.3002	2.21172255349e-08	0.928607	rs3778677	176	SEMA3C	0	intronic	13.17	NA	2	15		Yes		1.08654e+06	1.08654
rs12669032	7	80425843	A	G	0.3141	4.14054970844e-08	0.972416	rs3778677	176	SEMA3C	0	intronic	0.789	7	4	15		Yes		1.25835e+06	1.25835
rs960560	7	80427783	T	C	0.1849	5.39097532597e-08	0.759862	rs12671772	176	SEMA3C	0	intronic	8.139	7	4	15				499022	0.499022
rs6467399	7	80429399	G	A	0.3082	1.80296788259e-08	0.936395	rs3778677	176	SEMA3C	0	intronic	1.405	7	4	15		Yes		1.13181e+06	1.13181
rs12673477	7	80430747	G	T	0.3121	6.28290016394e-08	0.95419	rs3778677	176	SEMA3C	0	intronic	0.37	7	4	15		Yes		1100905	1.10091
rs2030924	7	80434918	C	T	0.1799	3.22636420345e-08	0.779516	rs12671772	176	SEMA3C	0	intronic	0.042	NA	4	15				220828	0.220828
rs6467405	7	80436345	G	T	0.3151	3.63151264358e-08	0.949767	rs3778677	176	SEMA3C	0	intronic	1.347	6	5	15		Yes		1284740	1.28474
rs17191203	7	80441049	T	C	0.1829	5.83697214952e-08	0.771974	rs12671772	176	SEMA3C	0	intronic	0.029	6	4	15				466470	0.46647
rs12666387	7	80441477	A	G	0.3151	2.47733275619e-08	0.949981	rs3778677	176	SEMA3C	0	intronic	1.232	7	4	15		Yes		1447620	1.44762
rs73139708	7	80441965	A	T	0.1829	4.44038156193e-08	0.771974	rs12671772	176	SEMA3C	0	intronic	0.81	5	4	15				484522	0.484523
rs7786327	7	80443177	G	A	0.2744	1.63889460736e-07	0.771942	rs3778677	176	SEMA3C	0	intronic	0.176	5	4	15		Yes		953338	0.953337
rs12668734	7	80444576	T	C	0.3231	6.27862866364e-08	0.906428	rs3778677	176	SEMA3C	0	intronic	1.408	7	4	15		Yes		1423630	1.42363
rs12669329	7	80448023	G	A	0.2247	2.08022004457e-09	0.954756	rs12671772	176	SEMA3C	0	intronic	1.565	6	4	15				1.15108e+06	1.15108
rs73139715	7	80448596	C	T	0.1819	1.53150386553e-08	0.778115	rs12671772	176	SEMA3C	0	intronic	1.748	6	4	15				167724	0.167724
rs73139718	7	80448952	C	T	0.1829	4.05154313853e-08	0.771974	rs12671772	176	SEMA3C	0	intronic	0.035	5	4	15				456938	0.456937
rs1527481	7	80451560	C	T	0.2306	4.66714246053e-09	0.913327	rs12671772	176	SEMA3C	0	intronic	1.399	NA	4	15				877135	0.877135
rs66667489	7	80452060	A	G	0.328	2.70167161e-08	0.886243	rs3778677	176	SEMA3C	0	intronic	3.64	5	4	15		Yes		1356005	1.356
rs73139728	7	80452885	G	A	0.1809	8.53588219291e-09	0.772686	rs12671772	176	SEMA3C	0	intronic	0.642	7	4	15				101954	0.101954
rs2030925	7	80453333	G	T	0.2256	2.67369513651e-09	0.949291	rs12671772	176	SEMA3C	0	intronic	7.907	NA	4	15				750710	0.75071
rs12670551	7	80453744	A	G	0.3221	3.05131473081e-08	0.901127	rs3778677	176	SEMA3C	0	intronic	9.819	5	4	15		Yes		1400890	1.40089
rs73139734	7	80453906	C	A	0.1829	3.2669314132e-09	0.771974	rs12671772	176	SEMA3C	0	intronic	3.345	6	4	15				107419	0.107419
rs67118064	7	80456477	G	T	0.2256	2.69202361553e-09	0.949291	rs12671772	176	SEMA3C	0	intronic	9.729	2b	2	15				692678	0.692677
rs10238463	7	80458406	T	C	0.3191	2.16426300278e-08	0.845672	rs3778677	176	SEMA3C	0	intronic	0.119	7	2	15		Yes		792592	0.792593
rs2040908	7	80460016	T	G	0.3211	9.92229239655e-09	0.854769	rs3778677	176	SEMA3C	0	intronic	1.584	7	2	15		Yes		505440	0.50544
rs10251375	7	80461728	A	C	0.3161	9.50416493024e-09	0.856748	rs3778677	176	SEMA3C	0	intronic	0.745	7	5	15		Yes		515970	0.51597
rs9886314	7	80462195	C	T	0.3141	6.52894090072e-09	0.856931	rs3778677	176	SEMA3C	0	intronic	2.455	6	5	15		Yes		565712	0.565712
rs9942709	7	80462901	C	T	0.3141	1.55588778901e-08	0.856931	rs3778677	176	SEMA3C	0	intronic	6.628	4	5	15		Yes		572525	0.572525
rs929346	7	80462904	G	A	0.2167	1.66248391923e-09	1	rs12671772	176	SEMA3C	0	intronic	0.324	NA	5	15
rs17154534	7	80463624	T	G	0.2187	5.39423848763e-09	0.988429	rs12671772	176	SEMA3C	0	intronic	6.832	7	5	15				831475	0.831475
rs10281959	7	80464499	C	T	0.3141	4.37418701791e-09	0.856931	rs3778677	176	SEMA3C	0	intronic	12.68	6	5	15		Yes
rs12671772	7	80464597	C	T	0.2167	1.30693413305e-09	1	rs12671772	176	SEMA3C	0	intronic	0.582	7	5	15				630790	0.63079
rs4141043	7	80465275	A	C	0.2227	3.12038124668e-09	0.966375	rs12671772	176	SEMA3C	0	intronic	12.37	NA	5	15				653985	0.653985
rs67534579	7	80466586	T	C	0.2018	2.22702195049e-07	0.804641	rs12671772	176	SEMA3C	0	intronic	3.81	6	4	15				958025	0.958025
rs73709587	7	83815372	A	C	0.08052	2.93667217119e-06	0.60719	rs73185126	177	SEMA3A	0	intronic	4.075	6	5	15		Yes		43363.8	0.0433637
rs73709588	7	83815550	A	G	0.08052	1.78731658926e-06	0.60719	rs73185126	177	SEMA3A	0	intronic	6.473	7	5	15		Yes		42105	0.042105
rs11971838	7	83818108	C	T	0.08052	5.42880412984e-06	0.60719	rs73185126	177	SEMA3A	0	intronic	5.363	5	5	15		Yes		39759.5	0.0397595
rs73709590	7	83819143	C	T	0.08052	1.8247796543e-06	0.60719	rs73185126	177	SEMA3A	0	intronic	4.072	6	5	15		Yes		42351.8	0.0423518
rs76366857	7	83823400	T	C	0.08052	8.19723383028e-07	0.60719	rs73185126	177	SEMA3A	0	intronic	9.589	3a	1	1		Yes		45719.8	0.0457198
rs11981143	7	83824208	A	C	0.08052	7.85355919675e-07	0.60719	rs73185126	177	SEMA3A	0	UTR5	17.27	4	1	1		Yes		46517.2	0.0465173
rs75563050	7	83827031	C	A	0.08052	7.65929056703e-07	0.60719	rs73185126	177	SEMA3A	0	intronic	5.66	7	5	15		Yes
rs73709595	7	83829803	C	A	0.08052	5.08336868316e-07	0.60719	rs73185126	177	SEMA3A	0	intronic	8.909	7	2	15		Yes		52604	0.052604
rs28631483	7	83831938	A	G	0.08052	4.57409213442e-07	0.60719	rs73185126	177	SEMA3A	0	intronic	6.053	7	5	15		Yes		51607.5	0.0516075
rs61194772	7	83832525	T	G	0.08052	4.57409213442e-07	0.60719	rs73185126	177	SEMA3A	0	intronic	4.845	5	5	15		Yes		52674	0.052674
rs58513095	7	83832616	C	T	0.08052	4.57409213442e-07	0.60719	rs73185126	177	SEMA3A	0	intronic	3.262	5	5	15		Yes		60387.5	0.0603875
rs73709602	7	83833731	A	G	0.08052	4.56424927017e-07	0.60719	rs73185126	177	SEMA3A	0	intronic	4.976	7	5	15		Yes		53025.5	0.0530255
rs73712705	7	83835219	G	A	0.08052	3.21426023635e-07	0.60719	rs73185126	177	SEMA3A	0	intronic	15.95	5	5	15		Yes		59612.5	0.0596125
rs11982456	7	83836044	A	G	0.08052	2.98430337184e-07	0.60719	rs73185126	177	SEMA3A	0	intronic	3.362	6	5	15		Yes		58258.5	0.0582585
rs724050	7	83841443	A	G	0.1103	6.53302777815e-12	0.970822	rs73185126	177	SEMA3A	0	intronic	5.927	NA	5	15		Yes		790618	0.790617
rs58227364	7	83842537	C	T	0.1083	2.49349407919e-12	0.951546	rs73185126	177	SEMA3A	0	intronic	0.031	7	5	15		Yes
rs73181383	7	83843188	C	T	0.1074	1.30354193925e-12	0.941979	rs73185126	177	SEMA3A	0	intronic	2.505	6	5	15		Yes		60682.8	0.0606828
rs56345939	7	83848345	C	G	0.1103	1.61943556689e-13	0.970822	rs73185126	177	SEMA3A	0	intronic	2.843	4	5	15		Yes		62082.8	0.0620827
rs56294026	7	83851292	T	A	0.1103	2.9789902036e-13	0.970822	rs73185126	177	SEMA3A	0	intronic	4.662	6	5	15		Yes		66819.2	0.0668192
rs56178847	7	83851655	A	G	0.1113	2.47495482085e-13	0.961127	rs73185126	177	SEMA3A	0	intronic	1.253	6	5	15		Yes		62802.5	0.0628025
rs73712711	7	83856485	T	C	0.1113	2.20686100155e-13	0.98052	rs73185126	177	SEMA3A	0	intronic	2.58	6	5	15		Yes
rs57237919	7	83862240	T	C	0.1093	1.81326777048e-13	0.96116	rs73185126	177	SEMA3A	0	intronic	3.656	4	5	15		Yes		63769	0.063769
rs56801502	7	83864319	C	A	0.1093	1.70063595133e-13	0.96116	rs73185126	177	SEMA3A	0	intronic	2.989	7	5	15		Yes		64194.5	0.0641945
rs55980937	7	83875273	C	A	0.1103	3.13865335652e-14	0.970822	rs73185126	177	SEMA3A	0	intronic	0.031	3a	2	15		Yes		63700	0.0637
rs56021068	7	83875573	G	A	0.1103	3.19649955299e-14	0.970822	rs73185126	177	SEMA3A	0	intronic	0.048	4	5	15		Yes		62007	0.062007
rs2040758	7	83878860	A	C	0.1103	2.90208881472e-14	0.970822	rs73185126	177	SEMA3A	0	intronic	0.836	NA	2	15		Yes		55428.2	0.0554282
rs2040757	7	83879302	G	A	0.1103	4.18275711975e-14	0.970822	rs73185126	177	SEMA3A	0	intronic	1.973	NA	2	15		Yes		64370.8	0.0643708
rs56364289	7	83891778	G	A	0.1103	2.61356926492e-14	0.970822	rs73185126	177	SEMA3A	0	intronic	0.341	7	5	15		Yes		60756.8	0.0607567
rs73185105	7	83894052	G	C	0.1103	2.57214167256e-14	0.970822	rs73185126	177	SEMA3A	0	intronic	3.513	4	7	15		Yes		59764.8	0.0597647
rs60821042	7	83894366	C	T	0.1103	2.57214167256e-14	0.970822	rs73185126	177	SEMA3A	0	intronic	7.756	7	5	15		Yes		59938.8	0.0599387
rs55810418	7	83897184	T	C	0.1103	2.5178095932e-14	0.970822	rs73185126	177	SEMA3A	0	intronic	1.605	7	5	15		Yes		58396	0.058396
rs56013706	7	83897282	T	G	0.1103	2.5178095932e-14	0.970822	rs73185126	177	SEMA3A	0	intronic	1.854	7	5	15		Yes		59615.8	0.0596158
rs55702202	7	83899665	C	T	0.1103	2.5911277468e-14	0.970822	rs73185126	177	SEMA3A	0	intronic	10.62	6	5	15		Yes		61196	0.061196
rs56349344	7	83901360	A	G	0.1103	2.15746727582e-14	0.970822	rs73185126	177	SEMA3A	0	intronic	4.462	5	5	15		Yes		59663.8	0.0596638
rs73185126	7	83909046	T	C	0.1133	1.09527343926e-14	1	rs73185126	177	SEMA3A	0	intronic	2.686	7	5	15		Yes		1.11333e+06	1.11333
rs55868228	7	83923330	G	C	0.1024	2.1229766139e-13	0.855701	rs73185126	177	SEMA3A	0	intronic	0.55	7	5	15				55589.8	0.0555898
rs56381202	7	83932676	T	A	0.1044	3.556895387e-13	0.855131	rs73185126	177	SEMA3A	0	intronic	0.004	5	5	15
rs55963851	7	83938216	C	A	0.1044	4.53034862648e-13	0.855131	rs73185126	177	SEMA3A	0	intronic	0.881	7	5	15				47962.5	0.0479625
rs9986714	7	83939664	T	C	0.1382	7.72714646277e-08	0.642743	rs73185126	177	SEMA3A	0	intronic	6.571	7	1	15				1528005	1.52801
rs55864831	7	83939932	G	A	0.1372	8.67943088911e-08	0.648576	rs73185126	177	SEMA3A	0	intronic	9.929	7	1	15				1172910	1.17291
rs59983170	7	83940514	T	C	0.1044	4.44496791652e-13	0.855131	rs73185126	177	SEMA3A	0	intronic	4.467	6	1	15				42269.8	0.0422698
rs59630020	7	83944436	A	G	0.1372	8.14156700275e-08	0.648576	rs73185126	177	SEMA3A	0	intronic	1.264	5	1	15				995458	0.995457
rs56270377	7	83947214	T	C	0.1044	3.83829736408e-13	0.855131	rs73185126	177	SEMA3A	0	intronic	9.941	6	5	15				61113	0.061113
rs73189030	7	83947468	T	G	0.1054	2.70647759834e-13	0.864963	rs73185126	177	SEMA3A	0	intronic	0.184	6	5	15				684548	0.684547
rs55753202	7	83951148	T	A	0.1372	8.29184897281e-08	0.648576	rs73185126	177	SEMA3A	0	intronic	0.126	6	5	15				1416545	1.41654
rs17277678	7	83964829	A	G	0.2316	2.53009287874e-09	0.849231	rs13307289	177	SEMA3A	0	intronic	8.408	7	5	15		Yes	Yes	492700	0.4927
rs13245958	7	83972216	T	C	0.2326	8.9467886149e-09	0.895767	rs13307289	177	SEMA3A	0	intronic	3.585	6	15	15		Yes	Yes	484455	0.484455
rs2214362	7	83978983	G	A	0.2326	6.54324243699e-09	0.895767	rs13307289	177	SEMA3A	0	intronic	2.488	NA	5	15		Yes	Yes	253095	0.253095
rs642572	7	83981525	T	A	0.2376	1.35577238217e-08	0.870841	rs13307289	177	SEMA3A	0	intronic	3.49	6	5	15		Yes	Yes	1113085	1.11309
rs612337	7	83982295	C	T	0.2376	1.20285651133e-08	0.870841	rs13307289	177	SEMA3A	0	intronic	3.193	NA	5	15		Yes	Yes	1104390	1.10439
rs2189119	7	83983117	G	A	0.2376	1.20285651133e-08	0.870841	rs13307289	177	SEMA3A	0	intronic	2.808	NA	5	15		Yes	Yes	1.10191e+06	1.10191
rs4732548	7	83983388	A	G	0.2376	1.20285651133e-08	0.870841	rs13307289	177	SEMA3A	0	intronic	12.87	4	5	15		Yes	Yes	1.11244e+06	1.11244
rs10954752	7	83984445	G	T	0.2376	1.20285651133e-08	0.870841	rs13307289	177	SEMA3A	0	intronic	13.88	4	5	15		Yes	Yes	1.13285e+06	1.13285
rs10954753	7	83984542	G	A	0.2376	1.20285651133e-08	0.870841	rs13307289	177	SEMA3A	0	intronic	6.511	4	5	15		Yes	Yes	1130590	1.13059
rs11972641	7	83984606	C	T	0.2376	6.60341179315e-09	0.870841	rs13307289	177	SEMA3A	0	intronic	4.925	5	7	15		Yes	Yes	1168140	1.16814
rs11973476	7	83985028	C	T	0.2326	6.94239506172e-09	0.895767	rs13307289	177	SEMA3A	0	intronic	4.323	6	1	15		Yes	Yes	476665	0.476665
rs10236082	7	83985696	C	T	0.2376	1.20285651133e-08	0.870841	rs13307289	177	SEMA3A	0	intronic	1.049	6	5	15		Yes	Yes
rs648653	7	83986083	T	C	0.2376	1.20285651133e-08	0.870841	rs13307289	177	SEMA3A	0	intronic	5.645	6	5	15		Yes	Yes
rs560627	7	83986377	G	T	0.2376	1.20285651133e-08	0.870841	rs13307289	177	SEMA3A	0	intronic	3.589	NA	5	15		Yes	Yes
rs650395	7	83986442	A	T	0.2376	1.20285651133e-08	0.870841	rs13307289	177	SEMA3A	0	intronic	0.969	6	5	15		Yes	Yes
rs13437800	7	83986599	A	G	0.2386	2.04017461906e-08	0.876121	rs13307289	177	SEMA3A	0	intronic	1.519	6	5	15		Yes	Yes
rs13437801	7	83986642	A	T	0.2376	1.20285651133e-08	0.870841	rs13307289	177	SEMA3A	0	intronic	1.245	7	5	15		Yes	Yes
rs13437918	7	83986792	T	C	0.2376	1.04961509668e-08	0.870841	rs13307289	177	SEMA3A	0	intronic	1.622	6	5	15		Yes	Yes
rs12707647	7	83986853	G	T	0.2376	1.04961509668e-08	0.870841	rs13307289	177	SEMA3A	0	intronic	0.612	7	5	15		Yes	Yes
rs13437865	7	83986991	A	G	0.2366	1.95846801842e-08	0.865593	rs13307289	177	SEMA3A	0	intronic	1.664	7	5	15		Yes	Yes
rs77916036	7	83987052	C	G	0.2356	3.04157246899e-08	0.86038	rs13307289	177	SEMA3A	0	intronic	0.622	7	5	15		Yes	Yes
rs199653559	7	83987224	A	G	0.2376	1.04961509668e-08	0.870841	rs13307289	177	SEMA3A	0	intronic	1.861	6	5	15		Yes	Yes
rs79261980	7	83987376	G	C	0.2376	1.20285651133e-08	0.870841	rs13307289	177	SEMA3A	0	intronic	0.952	7	5	15		Yes	Yes
rs77131843	7	83987718	T	C	0.2376	1.06420961889e-08	0.870841	rs13307289	177	SEMA3A	0	intronic	1.481	6	5	15		Yes	Yes
rs76107066	7	83987990	G	A	0.2356	8.58365634497e-09	0.881195	rs13307289	177	SEMA3A	0	intronic	1.161	6	5	15		Yes	Yes
rs62472599	7	83988132	A	G	0.2376	1.08113608138e-08	0.870841	rs13307289	177	SEMA3A	0	intronic	2.112	7	5	15		Yes	Yes
rs62472600	7	83988233	C	T	0.2376	1.06420961889e-08	0.870841	rs13307289	177	SEMA3A	0	intronic	0.982	6	5	15		Yes	Yes
rs62472602	7	83988361	C	T	0.2356	2.67532433958e-09	0.850065	rs13307289	177	SEMA3A	0	intronic	2.138	7	5	15		Yes	Yes
rs62472603	7	83988378	T	C	0.2346	2.68443164885e-09	0.855199	rs13307289	177	SEMA3A	0	intronic	2.856	7	5	15		Yes	Yes
rs13438222	7	83988399	G	A	0.2346	2.73260414234e-09	0.855199	rs13307289	177	SEMA3A	0	intronic	1.817	7	5	15		Yes	Yes
rs13438224	7	83988465	G	A	0.2346	2.68404048268e-09	0.855199	rs13307289	177	SEMA3A	0	intronic	2.361	7	5	15		Yes	Yes
rs13437669	7	83988622	C	A	0.2276	5.93169262332e-07	0.81983	rs13307289	177	SEMA3A	0	intronic	1.333	7	5	15		Yes	Yes
rs13438030	7	83988623	T	C	0.2276	5.93169262332e-07	0.81983	rs13307289	177	SEMA3A	0	intronic	3.109	7	5	15		Yes	Yes
rs13437736	7	83988768	C	T	0.2366	1.97260995309e-08	0.864785	rs13307289	177	SEMA3A	0	intronic	0.215	6	5	15		Yes	Yes
rs71459822	7	83988877	C	T	0.2376	9.60862957474e-09	0.870841	rs13307289	177	SEMA3A	0	intronic	5.525	7	5	15		Yes	Yes
rs9801326	7	83989198	G	A	0.2416	1.41479773708e-06	0.824545	rs13307289	177	SEMA3A	0	intronic	5.937	7	5	15		Yes	Yes
rs28807744	7	83989222	A	G	0.2346	8.98245675969e-08	0.855199	rs13307289	177	SEMA3A	0	intronic	7.766	7	5	15		Yes	Yes
rs9801327	7	83989240	G	C	0.2346	8.98245675969e-08	0.855199	rs13307289	177	SEMA3A	0	intronic	0.066	6	5	15		Yes	Yes
rs111498354	7	83989253	T	C	0.2346	8.98245675969e-08	0.855199	rs13307289	177	SEMA3A	0	intronic	5.272	7	5	15		Yes	Yes
rs9800964	7	83989293	C	T	0.2386	9.92712069401e-09	0.866572	rs13307289	177	SEMA3A	0	intronic	2.754	7	5	15		Yes	Yes
rs28856274	7	83989323	T	C	0.2376	2.07277838119e-08	0.870841	rs13307289	177	SEMA3A	0	intronic	4.856	6	5	15		Yes	Yes
rs28818018	7	83989387	G	C	0.2296	2.01793292965e-08	0.88003	rs13307289	177	SEMA3A	0	intronic	3.266	6	5	15		Yes	Yes
rs28733567	7	83989413	T	A	0.2346	3.47869987966e-08	0.855199	rs13307289	177	SEMA3A	0	intronic	3.734	6	5	15		Yes	Yes
rs140482436	7	83989418	T	C	0.2346	3.47869987966e-08	0.855199	rs13307289	177	SEMA3A	0	intronic	0.319	6	5	15		Yes	Yes
rs2681435	7	83989792	T	A	0.2376	1.20285651133e-08	0.870841	rs13307289	177	SEMA3A	0	intronic	6.228	7	5	15		Yes	Yes	1024540	1.02454
rs613335	7	83989972	T	A	0.2376	6.60341179315e-09	0.870841	rs13307289	177	SEMA3A	0	intronic	0.042	5	5	15		Yes	Yes	1097920	1.09792
rs612856	7	83990090	G	T	0.2376	1.20285651133e-08	0.870841	rs13307289	177	SEMA3A	0	intronic	0.65	NA	5	15		Yes	Yes
rs549975	7	83990376	A	G	0.2376	1.20285651133e-08	0.870841	rs13307289	177	SEMA3A	0	intronic	4.313	NA	5	15		Yes	Yes	1.01476e+06	1.01476
rs611503	7	83990394	G	A	0.2376	1.20285651133e-08	0.870841	rs13307289	177	SEMA3A	0	intronic	3.015	NA	5	15		Yes	Yes	1.03372e+06	1.03372
rs611442	7	83990433	G	T	0.2376	1.20285651133e-08	0.870841	rs13307289	177	SEMA3A	0	intronic	0.863	NA	5	15		Yes	Yes	1.0195e+06	1.0195
rs4732549	7	83990544	A	T	0.2376	1.20285651133e-08	0.870841	rs13307289	177	SEMA3A	0	intronic	7.615	6	5	15		Yes	Yes	1001020	1.00102
rs4728554	7	83990636	A	G	0.2376	1.20285651133e-08	0.870841	rs13307289	177	SEMA3A	0	intronic	6.77	6	5	15		Yes	Yes	1.01544e+06	1.01544
rs2522371	7	83990820	C	G	0.2376	7.63940276424e-09	0.870841	rs13307289	177	SEMA3A	0	intronic	0.228	6	5	15		Yes	Yes	1.0195e+06	1.0195
rs524301	7	83990859	A	G	0.2376	6.6603361265e-09	0.870841	rs13307289	177	SEMA3A	0	intronic	3.832	NA	5	15		Yes	Yes	1.02258e+06	1.02258
rs623289	7	83990871	T	C	0.2376	6.6603361265e-09	0.870841	rs13307289	177	SEMA3A	0	intronic	4.267	NA	5	15		Yes	Yes	1.02063e+06	1.02063
rs524163	7	83990911	C	T	0.2425	1.48699931967e-08	0.846531	rs13307289	177	SEMA3A	0	intronic	2.988	NA	5	15		Yes	Yes	1.02978e+06	1.02978
rs521595	7	83991160	A	G	0.2376	1.32031054711e-08	0.870841	rs13307289	177	SEMA3A	0	intronic	4.731	NA	5	15		Yes	Yes	1012570	1.01257
rs621903	7	83991256	T	A	0.2376	1.32031054711e-08	0.870841	rs13307289	177	SEMA3A	0	intronic	1.458	6	5	15		Yes	Yes	1005495	1.0055
rs519663	7	83991389	A	G	0.2376	1.38696631377e-08	0.870841	rs13307289	177	SEMA3A	0	intronic	5.768	NA	5	15		Yes	Yes	1015240	1.01524
rs1974512	7	83991494	A	G	0.2376	1.32031054711e-08	0.870841	rs13307289	177	SEMA3A	0	intronic	6.702	NA	5	15		Yes	Yes	989682	0.989683
rs1974511	7	83991521	A	C	0.3091	2.45613168107e-08	0.608201	rs13307289	177	SEMA3A	0	intronic	4.865	NA	5	15			Yes	1400035	1.40003
rs609308	7	83991702	T	C	0.2376	1.32031054711e-08	0.870841	rs13307289	177	SEMA3A	0	intronic	11.3	NA	5	15		Yes	Yes	1.02258e+06	1.02258
rs13227369	7	83991803	T	C	0.2326	6.52652573699e-09	0.895767	rs13307289	177	SEMA3A	0	intronic	2.706	7	5	15		Yes	Yes	329802	0.329802
rs608459	7	83991874	T	C	0.2376	1.32031054711e-08	0.870841	rs13307289	177	SEMA3A	0	intronic	7.257	NA	5	15		Yes	Yes	1.01648e+06	1.01648
rs568973	7	83992024	G	C	0.2376	1.32031054711e-08	0.870841	rs13307289	177	SEMA3A	0	intronic	0.46	6	5	15		Yes	Yes	1.00935e+06	1.00935
rs607120	7	83992173	C	G	0.2376	1.32031054711e-08	0.870841	rs13307289	177	SEMA3A	0	intronic	0.605	7	5	15		Yes	Yes	981160	0.98116
rs1987325	7	83992421	T	C	0.2376	1.87206517086e-08	0.870841	rs13307289	177	SEMA3A	0	intronic	9.308	NA	5	15		Yes	Yes	1004215	1.00422
rs961201	7	83992498	C	A	0.2376	1.32031054711e-08	0.870841	rs13307289	177	SEMA3A	0	intronic	16.19	NA	5	15		Yes	Yes	1008705	1.0087
rs540454	7	83992856	A	C	0.2376	1.32031054711e-08	0.870841	rs13307289	177	SEMA3A	0	intronic	0.919	NA	5	15		Yes	Yes	996562	0.996563
rs539643	7	83992926	T	C	0.2376	1.32031054711e-08	0.870841	rs13307289	177	SEMA3A	0	intronic	5.486	NA	5	15		Yes	Yes	998470	0.99847
rs538712	7	83993030	C	A	0.2376	1.32031054711e-08	0.870841	rs13307289	177	SEMA3A	0	intronic	7.056	NA	5	15		Yes	Yes	977415	0.977415
rs620892	7	83993049	C	T	0.2376	1.32031054711e-08	0.870841	rs13307289	177	SEMA3A	0	intronic	1.766	5	5	15		Yes	Yes	1.00935e+06	1.00935
rs633234	7	83993520	A	T	0.2376	1.32031054711e-08	0.870841	rs13307289	177	SEMA3A	0	intronic	3.177	7	5	15		Yes	Yes	1027070	1.02707
rs7808081	7	83994399	A	C	0.2376	1.32031054711e-08	0.870841	rs13307289	177	SEMA3A	0	intronic	2.654	5	7	15		Yes	Yes	995982	0.995982
rs7789787	7	83994530	C	T	0.2376	1.32031054711e-08	0.870841	rs13307289	177	SEMA3A	0	intronic	0.183	7	5	15		Yes	Yes	1.00614e+06	1.00614
rs13238916	7	83994826	T	C	0.2376	1.32031054711e-08	0.870841	rs13307289	177	SEMA3A	0	intronic	0.895	6	5	15		Yes	Yes	968438	0.968437
rs2372453	7	83995304	G	C	0.2386	1.32031054711e-08	0.876121	rs13307289	177	SEMA3A	0	intronic	3.532	7	5	15		Yes	Yes	987955	0.987955
rs2372454	7	83995524	C	T	0.2396	1.09086856035e-08	0.862432	rs13307289	177	SEMA3A	0	intronic	6.938	7	5	15		Yes	Yes	991000	0.991
rs2888321	7	83995534	C	T	0.2396	1.18730159348e-08	0.862432	rs13307289	177	SEMA3A	0	intronic	1.104	7	5	15		Yes	Yes	916015	0.916015
rs10255354	7	83995543	C	T	0.2396	1.10490230579e-08	0.862432	rs13307289	177	SEMA3A	0	intronic	3.505	7	5	15		Yes	Yes	808970	0.80897
rs2158169	7	83995612	G	A	0.2376	7.51534630254e-10	0.871668	rs13307289	177	SEMA3A	0	intronic	5.076	NA	5	15		Yes	Yes	814325	0.814325
rs2106965	7	83995695	C	T	0.2316	2.51600423047e-10	0.901171	rs13307289	177	SEMA3A	0	intronic	0.516	NA	5	15		Yes	Yes	709895	0.709895
rs1557791	7	83996194	A	G	0.2326	2.17933937778e-10	0.906479	rs13307289	177	SEMA3A	0	intronic	8.896	NA	5	15		Yes	Yes
rs1557790	7	83996234	A	G	0.3449	1.02825237329e-12	0.893732	rs1228911	177	SEMA3A	0	intronic	2.279	NA	5	15		Yes	Yes	854130	0.85413
rs1557789	7	83996352	C	G	0.4264	1.26583861394e-12	0.692337	rs1228911	177	SEMA3A	0	intronic	1.774	7	5	15		Yes	Yes	1.1506e+06	1.1506
rs1557788	7	83996546	G	A	0.2843	2.52562062177e-07	0.652719	rs1228911	177	SEMA3A	0	intronic	0.884	6	5	15		Yes	Yes	882720	0.88272
rs1228865	7	83997199	C	T	0.3728	1.58440854667e-13	0.833863	rs1228911	177	SEMA3A	0	intronic	3.992	NA	5	15		Yes	Yes	1.50193e+06	1.50193
rs1228864	7	83997363	T	C	0.4245	2.4006306506e-13	0.69122	rs1228911	177	SEMA3A	0	intronic	2.138	NA	5	15		Yes	Yes	1.38648e+06	1.38648
rs1228862	7	83998753	C	T	0.3728	2.20175780376e-13	0.833863	rs1228911	177	SEMA3A	0	intronic	0.783	NA	5	15		Yes	Yes	1450430	1.45043
rs1228861	7	83999393	C	A	0.3529	1.48654867367e-13	0.895091	rs1228911	177	SEMA3A	0	intronic	3.195	NA	5	15		Yes	Yes	1.42533e+06	1.42533
rs1228860	7	84001985	C	T	0.2137	1.78359294007e-08	0.830826	rs13307289	177	SEMA3A	0	intronic	2.214	NA	5	15		Yes	Yes	189876	0.189876
rs505758	7	84003813	G	A	0.2386	2.66639897835e-10	0.907706	rs13307289	177	SEMA3A	0	intronic	0.235	NA	5	15		Yes	Yes	1075185	1.07519
rs556456	7	84005685	A	G	0.2604	1.52214903101e-10	0.841485	rs13307289	177	SEMA3A	0	intronic	1.462	NA	5	15		Yes	Yes
rs1228859	7	84006549	T	C	0.2157	1.75390194015e-08	0.840497	rs13307289	177	SEMA3A	0	intronic	0.448	NA	5	15		Yes	Yes	802785	0.802785
rs1234535	7	84008454	A	G	0.2147	1.75524268466e-08	0.835647	rs13307289	177	SEMA3A	0	intronic	0.702	NA	5	15		Yes	Yes
rs577142	7	84008534	T	C	0.2406	2.03742568724e-10	0.918552	rs13307289	177	SEMA3A	0	intronic	0.719	NA	5	15		Yes	Yes	430435	0.430435
rs1733998	7	84012283	A	G	0.2117	2.90618312997e-08	0.873858	rs13307289	177	SEMA3A	0	intronic	6.925	6	5	15		Yes	Yes	422985	0.422985
rs1733999	7	84012404	T	C	0.2117	2.94840132272e-08	0.873858	rs13307289	177	SEMA3A	0	intronic	4.988	7	5	15		Yes	Yes	432155	0.432155
rs1734000	7	84012435	T	C	0.3539	3.03596324122e-13	0.936884	rs1228911	177	SEMA3A	0	intronic	0.772	6	5	15		Yes	Yes	1423510	1.42351
rs1228883	7	84015521	T	C	0.2117	2.73046926781e-08	0.873858	rs13307289	177	SEMA3A	0	intronic	3.699	NA	5	15		Yes	Yes	450362	0.450362
rs1228882	7	84015622	C	A	0.2117	2.57498520466e-08	0.873858	rs13307289	177	SEMA3A	0	intronic	3.683	NA	5	15		Yes	Yes	476625	0.476625
rs1228881	7	84015638	G	A	0.3539	2.66649969941e-13	0.936884	rs1228911	177	SEMA3A	0	intronic	7.616	NA	5	15		Yes	Yes	1384755	1.38475
rs1228880	7	84016090	T	C	0.2097	5.61949369028e-08	0.842339	rs13307289	177	SEMA3A	0	intronic	3.397	NA	5	15		Yes	Yes	126950	0.12695
rs1228879	7	84016154	A	T	0.2117	2.55905595707e-08	0.873858	rs13307289	177	SEMA3A	0	intronic	0.605	6	5	15		Yes	Yes	190963	0.190963
rs1228878	7	84016658	T	A	0.2127	2.64898720738e-08	0.878747	rs13307289	177	SEMA3A	0	intronic	1.144	5	5	15		Yes	Yes	435582	0.435582
rs1228877	7	84017279	C	G	0.3539	2.62939933355e-13	0.936884	rs1228911	177	SEMA3A	0	intronic	16.51	5	5	15		Yes	Yes	1.49173e+06	1.49173
rs1228876	7	84018965	C	T	0.2127	2.74466120098e-08	0.878747	rs13307289	177	SEMA3A	0	intronic	0.651	NA	5	15		Yes	Yes	171181	0.171181
rs625480	7	84020268	G	A	0.2356	9.1387157865e-11	1	rs13307289	177	SEMA3A	0	intronic	2.508	NA	5	15		Yes	Yes	1248585	1.24859
rs1228875	7	84020366	T	G	0.2127	2.37469219772e-08	0.878747	rs13307289	177	SEMA3A	0	intronic	2.656	NA	5	15		Yes	Yes	435898	0.435897
rs622514	7	84022766	A	C	0.3439	1.63812512543e-13	0.936521	rs1228911	177	SEMA3A	0	intronic	2.776	NA	5	15		Yes	Yes	1451155	1.45115
rs916865	7	84023364	G	C	0.2127	2.39529340552e-08	0.878747	rs13307289	177	SEMA3A	0	intronic	1.372	3a	7	15		Yes	Yes	187720	0.18772
rs1228874	7	84024090	A	C	0.2356	8.77477545395e-11	1	rs13307289	177	SEMA3A	0	intronic	0.718	NA	15	15		Yes	Yes	1.31898e+06	1.31898
rs1228873	7	84024230	T	C	0.2117	2.54770859116e-08	0.873858	rs13307289	177	SEMA3A	0	intronic	8.904	NA	15	15		Yes	Yes	201567	0.201567
rs1228872	7	84024416	C	T	0.2127	2.68700285794e-08	0.878747	rs13307289	177	SEMA3A	0	intronic	7.78	NA	15	15		Yes	Yes	335340	0.33534
rs1228871	7	84024619	C	A	0.2356	1.10596968771e-10	1	rs13307289	177	SEMA3A	0	intronic	2.443	6	15	15		Yes	Yes	1063390	1.06339
rs1228870	7	84028918	G	T	0.2127	2.39828796939e-08	0.868074	rs13307289	177	SEMA3A	0	intronic	3.332	5	5	15		Yes	Yes	132809	0.132809
rs561955	7	84029025	T	C	0.2376	1.0904363665e-10	0.988802	rs13307289	177	SEMA3A	0	intronic	4.415	NA	7	15		Yes	Yes	1.28706e+06	1.28706
rs530698	7	84030184	C	A	0.2356	1.04620335247e-10	1	rs13307289	177	SEMA3A	0	intronic	0.935	NA	5	15		Yes	Yes	1335160	1.33516
rs1228868	7	84030743	G	A	0.2356	5.27557341675e-11	1	rs13307289	177	SEMA3A	0	intronic	0.336	7	5	15		Yes	Yes	1.31978e+06	1.31978
rs2158168	7	84031430	T	C	0.3539	2.2951533965e-13	0.936884	rs1228911	177	SEMA3A	0	intronic	3.671	NA	5	15		Yes	Yes	1470710	1.47071
rs1228867	7	84031544	C	T	0.2127	2.52037290473e-08	0.878747	rs13307289	177	SEMA3A	0	intronic	0.411	NA	5	15		Yes	Yes	484602	0.484602
rs1228866	7	84032089	A	T	0.2356	1.05251274949e-10	1	rs13307289	177	SEMA3A	0	intronic	1.154	7	5	15		Yes	Yes	1.30122e+06	1.30122
rs2905620	7	84032287	A	G	0.3539	2.2951533965e-13	0.936884	rs1228911	177	SEMA3A	0	intronic	1.421	NA	8	15		Yes	Yes	1447620	1.44762
rs141242445	7	84032675	G	A	0.2127	2.68492906212e-08	0.878747	rs13307289	177	SEMA3A	0	intronic	0.879	6	9	15		Yes	Yes	351070	0.35107
rs2522374	7	84033222	T	C	0.2127	2.52646633352e-08	0.878747	rs13307289	177	SEMA3A	0	intronic	0.739	6	9	15		Yes	Yes
rs554943	7	84033556	A	G	0.2356	7.28806867623e-11	1	rs13307289	177	SEMA3A	0	intronic	0.856	NA	9	15		Yes	Yes	1267305	1.2673
rs2905619	7	84034342	T	A	0.2356	1.01919615577e-10	1	rs13307289	177	SEMA3A	0	intronic	1.149	7	9	15		Yes	Yes
rs1634615	7	84034526	G	C	0.2356	4.46782459808e-11	1	rs13307289	177	SEMA3A	0	intronic	0.377	6	9	15		Yes	Yes
rs4582479	7	84035551	G	T	0.2356	9.94326349771e-11	1	rs13307289	177	SEMA3A	0	intronic	0.577	7	15	15		Yes	Yes
rs7457427	7	84036631	G	A	0.3539	8.21677112006e-13	0.936884	rs1228911	177	SEMA3A	0	intronic	0.65	7	15	15		Yes	Yes
rs188300494	7	84036814	A	C	0.2356	8.86718972891e-11	1	rs13307289	177	SEMA3A	0	intronic	0.586	7	15	15		Yes	Yes
rs56253947	7	84037133	A	G	0.3539	8.23078894279e-13	0.936884	rs1228911	177	SEMA3A	0	intronic	0.943	6	15	15		Yes	Yes
rs149462131	7	84037344	C	A	0.2147	2.46278067935e-08	0.867232	rs13307289	177	SEMA3A	0	intronic	0.783	7	15	15		Yes	Yes
rs3953396	7	84038176	G	C	0.2356	9.67921691043e-11	1	rs13307289	177	SEMA3A	0	intronic	0.032	6	15	15		Yes	Yes
rs7806465	7	84038224	C	T	0.2127	2.66269187744e-08	0.878747	rs13307289	177	SEMA3A	0	intronic	1.325	6	15	15		Yes	Yes
rs1634605	7	84039765	C	A	0.2356	1.56553252875e-10	1	rs13307289	177	SEMA3A	0	intronic	15.59	NA	7	15		Yes	Yes	1.27622e+06	1.27622
rs1715510	7	84040200	G	C	0.2127	3.63982326653e-08	0.878747	rs13307289	177	SEMA3A	0	intronic	1.717	5	7	15		Yes	Yes	438720	0.43872
rs1634614	7	84040847	G	A	0.2127	3.63982326653e-08	0.878747	rs13307289	177	SEMA3A	0	intronic	0.258	NA	5	15		Yes	Yes	479952	0.479953
rs1634611	7	84041080	T	A	0.3539	1.45554991908e-13	0.936884	rs1228911	177	SEMA3A	0	intronic	6.386	7	5	15		Yes	Yes	1.44006e+06	1.44006
rs1228951	7	84042627	G	T	0.2356	1.11481809838e-10	1	rs13307289	177	SEMA3A	0	intronic	0.076	7	2	15		Yes	Yes	1.30122e+06	1.30122
rs1228952	7	84043641	T	G	0.2127	3.63982326653e-08	0.878747	rs13307289	177	SEMA3A	0	intronic	5.944	5	5	15		Yes	Yes	442285	0.442285
rs1228953	7	84043889	G	T	0.2127	3.63982326653e-08	0.878747	rs13307289	177	SEMA3A	0	intronic	0.365	7	5	15		Yes	Yes	443255	0.443255
rs1228954	7	84043943	C	T	0.2127	3.63982326653e-08	0.878747	rs13307289	177	SEMA3A	0	intronic	1.984	7	5	15		Yes	Yes	472022	0.472023
rs1228955	7	84045730	A	G	0.3648	3.00673686085e-13	0.903627	rs1228911	177	SEMA3A	0	intronic	0.005	7	5	15		Yes	Yes	1549285	1.54929
rs1228956	7	84045889	A	G	0.2356	1.11481809838e-10	1	rs13307289	177	SEMA3A	0	intronic	4.544	5	5	15		Yes	Yes	1.2803e+06	1.2803
rs1228957	7	84046286	G	A	0.3539	1.78865188948e-13	0.936884	rs1228911	177	SEMA3A	0	intronic	1.62	7	5	15		Yes	Yes	1469895	1.46989
rs1228958	7	84048018	T	C	0.2127	2.38905638351e-08	0.878747	rs13307289	177	SEMA3A	0	intronic	6.903	4	5	15		Yes	Yes	244959	0.244959
rs1228959	7	84048223	A	C	0.2127	2.45159002551e-08	0.878747	rs13307289	177	SEMA3A	0	intronic	1.425	6	5	15		Yes	Yes
rs1228961	7	84049928	C	G	0.2127	2.47609683597e-08	0.878747	rs13307289	177	SEMA3A	0	intronic	0.256	7	5	15		Yes	Yes	441748	0.441748
rs1228962	7	84051183	T	C	0.3549	1.5033705673e-13	0.933006	rs1228911	177	SEMA3A	0	intronic	0.226	6	5	15		Yes	Yes
rs1228963	7	84051368	C	A	0.2127	2.57657102901e-08	0.878747	rs13307289	177	SEMA3A	0	intronic	2.286	7	5	15		Yes	Yes	453895	0.453895
rs2428807	7	84051671	G	A	0.2356	9.47312675591e-11	1	rs13307289	177	SEMA3A	0	intronic	1.427	7	5	15		Yes	Yes
rs2428808	7	84051688	A	G	0.2127	2.48961908757e-08	0.878747	rs13307289	177	SEMA3A	0	intronic	1.838	6	5	15		Yes	Yes
rs1520106	7	84052351	T	C	0.3529	1.40217361398e-13	0.933007	rs1228911	177	SEMA3A	0	intronic	0.939	NA	5	15		Yes	Yes	1.48135e+06	1.48135
rs1715509	7	84052885	T	C	0.2127	2.47609683597e-08	0.878747	rs13307289	177	SEMA3A	0	intronic	1.811	NA	7	15		Yes	Yes
rs147604928	7	84054276	T	A	0.2127	1.36786270731e-08	0.878747	rs13307289	177	SEMA3A	0	intronic	2.78	6	15	15		Yes	Yes
rs13307289	7	84054339	T	C	0.2356	3.7784068534e-11	1	rs13307289	177	SEMA3A	0	intronic	3.045	6	15	15		Yes	Yes
rs13311782	7	84054498	C	T	0.2356	3.98255422924e-11	1	rs13307289	177	SEMA3A	0	intronic	1.793	6	15	15		Yes	Yes
rs12707651	7	84054754	G	T	0.2207	4.63468480623e-08	0.844931	rs13307289	177	SEMA3A	0	intronic	1.27	5	15	15		Yes	Yes
rs12707652	7	84054756	C	T	0.2127	1.75194035629e-08	0.878747	rs13307289	177	SEMA3A	0	intronic	1.741	5	15	15		Yes	Yes
rs1228889	7	84055322	T	C	0.3549	2.27052526925e-13	0.92559	rs1228911	177	SEMA3A	0	intronic	3.62	5	15	15		Yes	Yes
rs1228890	7	84055329	T	G	0.3549	2.8492553402e-13	0.92559	rs1228911	177	SEMA3A	0	intronic	2.626	5	15	15		Yes	Yes
rs1228891	7	84055637	C	T	0.4314	3.95630971976e-12	0.713209	rs1228911	177	SEMA3A	0	intronic	0.835	6	15	15		Yes	Yes
rs1228893	7	84056502	A	C	0.3549	1.8456354449e-13	0.933006	rs1228911	177	SEMA3A	0	intronic	0.334	6	15	15		Yes	Yes	1.46258e+06	1.46258
rs1228894	7	84056831	G	C	0.2366	3.89995333217e-11	0.994381	rs13307289	177	SEMA3A	0	intronic	0.763	6	15	15		Yes	Yes	1268115	1.26812
rs1228895	7	84057909	T	C	0.2137	9.82457258581e-09	0.872967	rs13307289	177	SEMA3A	0	intronic	4.229	NA	15	15		Yes	Yes	444140	0.44414
rs1228896	7	84058172	T	C	0.2137	9.82457258581e-09	0.872967	rs13307289	177	SEMA3A	0	intronic	0.492	NA	15	15		Yes	Yes	470248	0.470247
rs10276631	7	84061660	T	A	0.2137	1.38483115932e-08	0.872967	rs13307289	177	SEMA3A	0	intronic	5.258	6	15	15		Yes	Yes	453845	0.453845
rs1228942	7	84061950	C	T	0.2137	1.30611803579e-08	0.872967	rs13307289	177	SEMA3A	0	intronic	0.404	6	15	15		Yes	Yes	477298	0.477297
rs1234538	7	84062811	G	A	0.2137	1.29874849696e-08	0.872967	rs13307289	177	SEMA3A	0	intronic	7.788	7	5	15		Yes	Yes	478012	0.478013
rs1228943	7	84064182	T	C	0.2137	1.36787840685e-08	0.872967	rs13307289	177	SEMA3A	0	intronic	7.917	5	5	15		Yes	Yes	460842	0.460842
rs1228944	7	84064718	G	T	0.2137	1.53529207095e-08	0.872967	rs13307289	177	SEMA3A	0	intronic	1.09	7	5	15		Yes	Yes	471370	0.47137
rs1228945	7	84065833	A	G	0.2127	1.42107383503e-08	0.868074	rs13307289	177	SEMA3A	0	intronic	6.969	6	5	15		Yes	Yes	257175	0.257175
rs1228946	7	84065937	G	A	0.2366	5.66362493691e-11	0.994381	rs13307289	177	SEMA3A	0	intronic	0.629	7	5	15		Yes	Yes	1295430	1.29543
rs1228947	7	84066029	A	C	0.2127	1.31497385877e-08	0.868074	rs13307289	177	SEMA3A	0	intronic	7.488	6	5	15		Yes	Yes	247642	0.247642
rs1228948	7	84068755	T	G	0.2157	1.02208800807e-08	0.851716	rs13307289	177	SEMA3A	0	intronic	12.32	7	5	15		Yes	Yes	473700	0.4737
rs1228949	7	84068778	T	C	0.2157	1.01729882656e-08	0.851716	rs13307289	177	SEMA3A	0	intronic	17.44	6	5	15		Yes	Yes	476400	0.4764
rs1228950	7	84069128	A	G	0.2167	1.48013449329e-08	0.8566	rs13307289	177	SEMA3A	0	intronic	5.984	7	5	15		Yes	Yes	539902	0.539902
rs2706910	7	84071654	G	C	0.3539	1.76251130672e-13	0.936884	rs1228911	177	SEMA3A	0	intronic	0.47	6	5	15		Yes	Yes	1405635	1.40563
rs2527528	7	84072728	C	T	0.2127	1.34052147557e-08	0.878747	rs13307289	177	SEMA3A	0	intronic	0.774	5	5	15		Yes	Yes	411868	0.411867
rs2706907	7	84075181	A	G	0.2147	1.8203781124e-08	0.857335	rs13307289	177	SEMA3A	0	intronic	3.134	6	5	15		Yes	Yes
rs2527530	7	84076213	T	C	0.2396	6.99294766529e-11	0.977921	rs13307289	177	SEMA3A	0	intronic	4.662	5	5	15		Yes	Yes
rs2079352	7	84077124	A	G	0.2167	1.79485097861e-08	0.8566	rs13307289	177	SEMA3A	0	intronic	1.599	7	6	15		Yes	Yes	487932	0.487932
rs1228964	7	84082878	A	T	0.3559	2.47113499783e-13	0.937208	rs1228911	177	SEMA3A	0	intronic	1.892	7	5	15		Yes	Yes	1464570	1.46457
rs1228965	7	84086142	T	C	0.2177	1.77969283858e-08	0.851027	rs13307289	177	SEMA3A	0	intronic	2.923	7	5	15		Yes	Yes	518980	0.51898
rs1228966	7	84086502	G	A	0.2137	1.41139363223e-08	0.872967	rs13307289	177	SEMA3A	0	intronic	4.422	6	5	15		Yes	Yes	397105	0.397105
rs1228967	7	84086868	G	A	0.3549	2.30965490676e-13	0.94107	rs1228911	177	SEMA3A	0	intronic	6.516	7	5	15		Yes	Yes	1.2411e+06	1.2411
rs2706902	7	84088111	T	G	0.2157	1.93167145672e-08	0.851716	rs13307289	177	SEMA3A	0	intronic	2.881	NA	5	15		Yes	Yes	432085	0.432085
rs1228935	7	84089388	G	A	0.4274	3.77705757847e-12	0.730698	rs1228911	177	SEMA3A	0	intronic	0.978	6	5	15		Yes	Yes	981242	0.981243
rs2715039	7	84094964	A	C	0.4235	1.0041018354e-11	0.7384	rs1228911	177	SEMA3A	0	intronic	0.091	NA	4	15		Yes	Yes	1.34117e+06	1.34117
rs1228907	7	84101085	G	A	0.3479	2.55423616359e-13	0.991959	rs1228911	177	SEMA3A	0	intronic	7.437	7	5	15		Yes	Yes	1.20885e+06	1.20885
rs1236923	7	84101774	A	G	0.4254	4.69786790197e-12	0.748633	rs1228911	177	SEMA3A	0	intronic	1.826	6	5	15		Yes	Yes	1.44806e+06	1.44806
rs1228908	7	84102251	C	G	0.3539	3.58786156364e-13	0.968259	rs1228911	177	SEMA3A	0	intronic	0.058	5	5	15		Yes	Yes	1294785	1.29479
rs1228909	7	84102517	T	C	0.2157	1.42472644605e-08	0.832724	rs13307289	177	SEMA3A	0	intronic	0.82	7	5	15		Yes	Yes	337318	0.337317
rs1228969	7	84103544	T	G	0.3479	1.42482222548e-13	0.991959	rs1228911	177	SEMA3A	0	intronic	2.346	6	5	15		Yes	Yes	1051725	1.05173
rs1238733	7	84104399	A	C	0.34	6.05167940161e-13	0.914228	rs1228911	177	SEMA3A	0	intronic	1.348	6	5	15		Yes	Yes	1.11695e+06	1.11695
rs1228971	7	84104530	C	T	0.339	1.77093105191e-13	0.956884	rs1228911	177	SEMA3A	0	intronic	8.219	6	5	15		Yes	Yes	1162875	1.16288
rs1228972	7	84104572	C	A	0.3499	8.65776566438e-14	1	rs1228911	177	SEMA3A	0	intronic	4.43	6	5	15		Yes	Yes
rs1228973	7	84105753	A	G	0.3499	1.18603337849e-13	1	rs1228911	177	SEMA3A	0	intronic	2.238	7	5	15		Yes	Yes	1.20004e+06	1.20004
rs1228974	7	84105914	G	A	0.3559	1.34861260439e-13	0.976423	rs1228911	177	SEMA3A	0	intronic	1.096	7	5	15		Yes	Yes	1252745	1.25274
rs1235295	7	84106518	G	A	0.2207	1.59020339715e-09	0.816013	rs13307289	177	SEMA3A	0	intronic	0.172	7	5	15		Yes	Yes	143784	0.143785
rs1228910	7	84106726	G	C	0.3489	8.05744386383e-14	0.995972	rs1228911	177	SEMA3A	0	intronic	1.027	7	5	15		Yes	Yes	1.28033e+06	1.28033
rs1228911	7	84110281	T	A	0.3499	7.05482746363e-14	1	rs1228911	177	SEMA3A	0	intronic	5.954	6	5	15		Yes	Yes	1333680	1.33368
rs1228930	7	84113372	A	G	0.3479	1.19629265979e-13	0.991963	rs1228911	177	SEMA3A	0	intronic	0.095	6	5	15		Yes	Yes
rs1228932	7	84115236	T	C	0.3549	2.77305265911e-13	0.964343	rs1228911	177	SEMA3A	0	intronic	0.084	7	4	15		Yes	Yes	1.3657e+06	1.3657
rs1228933	7	84116117	A	G	0.2207	2.25937105931e-09	0.816013	rs13307289	177	SEMA3A	0	intronic	6.388	7	4	15		Yes	Yes	1114815	1.11481
rs2706898	7	84118743	A	G	0.4264	1.69909547786e-12	0.745887	rs1228911	177	SEMA3A	0	intronic	2.523	5	5	15		Yes	Yes	1.49156e+06	1.49156
rs1228937	7	84121536	G	C	0.2237	1.37970158831e-09	0.791521	rs13307289	177	SEMA3A	0	intronic	15.21	3a	1	15		Yes	Yes	978282	0.978283
rs1228938	7	84121549	C	T	0.2177	2.8429313588e-09	0.810723	rs13307289	177	SEMA3A	0	intronic	17.47	4	1	15		Yes	Yes	123248	0.123248
rs1228939	7	84122457	A	G	0.2187	2.8429313588e-09	0.815513	rs13307289	177	SEMA3A	416	upstream	5.028	6	5	15		Yes	Yes	125460	0.12546
rs1228940	7	84123599	C	T	0.4264	1.91114830066e-12	0.745887	rs1228911	177	SEMA3A	1558	intergenic	0.201	7	5	15		Yes	Yes	1509570	1.50957
rs1228941	7	84125732	G	C	0.3469	1.08484041834e-13	0.979955	rs1228911	177	SEMA3A	3691	intergenic	0.317	6	5	15		Yes	Yes	1470915	1.47091
rs1235296	7	84126147	G	A	0.3479	1.25382404489e-13	0.983913	rs1228911	177	SEMA3A	4106	intergenic	2.068	7	5	15		Yes	Yes	1449065	1.44907
rs1029538	7	84127398	T	C	0.3479	9.98830999834e-14	0.983913	rs1228911	177	SEMA3A	5357	intergenic	4.485	3a	5	15		Yes	Yes	1548855	1.54886
rs1228912	7	84127834	C	G	0.2127	9.86887667802e-10	0.79519	rs13307289	177	SEMA3A	5793	intergenic	0.031	7	5	15		Yes	Yes
rs1228913	7	84128927	A	C	0.2187	3.41184430126e-09	0.815513	rs13307289	177	SEMA3A	6886	intergenic	1.657	6	5	15		Yes	Yes	115218	0.115218
rs1228914	7	84130829	G	T	0.3529	2.69669508019e-13	0.964121	rs1228911	177	SEMA3A	8788	intergenic	0.373	7	5	15		Yes	Yes	1.63436e+06	1.63436
rs1228915	7	84131097	T	G	0.2247	1.48584201354e-09	0.796311	rs13307289	177	SEMA3A	9056	intergenic	1.882	6	5	15		Yes	Yes	987845	0.987845
rs1228916	7	84132237	A	G	0.2187	3.03261402184e-09	0.815513	rs13307289	177	SEMA3A	10196	intergenic	6.619	7	5	15		Yes	Yes	111180	0.111181
rs1228917	7	84132683	G	A	0.3529	2.68739761722e-13	0.964121	rs1228911	177	SEMA3A	10642	intergenic	1.858	7	5	15		Yes	Yes	1630925	1.63092
rs1228918	7	84132920	A	G	0.3479	1.29538601382e-13	0.983913	rs1228911	177	SEMA3A	10879	intergenic	1.295	6	5	15		Yes	Yes	1607500	1.6075
rs1228919	7	84133286	T	G	0.2197	2.71658151536e-09	0.811212	rs13307289	177	SEMA3A	11245	intergenic	3.782	7	5	15		Yes	Yes	768135	0.768135
rs1228920	7	84133624	T	A	0.3529	2.24793117989e-13	0.964121	rs1228911	177	SEMA3A	11583	intergenic	4.119	7	5	15		Yes	Yes	1677825	1.67782
rs1228921	7	84133847	A	T	0.3479	1.32181289004e-13	0.983913	rs1228911	177	SEMA3A	11806	intergenic	0.667	7	5	15		Yes	Yes	1648785	1.64878
rs1228922	7	84135048	C	G	0.4264	1.35985591954e-12	0.745887	rs1228911	177	SEMA3A	13007	intergenic	0.9	6	5	15		Yes	Yes	1711830	1.71183
rs1228923	7	84135902	T	C	0.4264	2.02802754196e-12	0.745887	rs1228911	177	SEMA3A	13861	intergenic	5.36	5	5	15		Yes	Yes
rs1228924	7	84136126	C	T	0.3479	1.29894176261e-13	0.983913	rs1228911	177	SEMA3A	14085	intergenic	2.057	5	5	15		Yes	Yes	1673090	1.67309
rs1228925	7	84136556	A	G	0.3479	1.23581439319e-13	0.983913	rs1228911	177	SEMA3A	14515	intergenic	0.447	7	5	15		Yes	Yes	1379890	1.37989
rs1228926	7	84136907	C	T	0.3529	2.32226538298e-13	0.964121	rs1228911	177	SEMA3A	14866	intergenic	5.277	7	5	15		Yes	Yes	1509110	1.50911
rs1228927	7	84136930	T	C	0.4274	1.86362777919e-12	0.737445	rs1228911	177	SEMA3A	14889	intergenic	2.932	6	5	15		Yes	Yes	1676710	1.67671
rs757747	7	84137622	C	T	0.2187	8.53779665585e-10	0.80644	rs13307289	177	SEMA3A	15581	intergenic	0.222	7	5	15		Yes	Yes	647600	0.6476
rs4992031	7	84137845	G	T	0.3489	2.01717318745e-13	0.979867	rs1228911	177	SEMA3A	15804	intergenic	3.066	5	5	15		Yes	Yes
rs1029540	7	84138991	T	C	0.4294	1.02313315123e-11	0.732023	rs1228911	177	SEMA3A	16950	intergenic	5.002	5	5	15		Yes	Yes
rs1029541	7	84139004	C	T	0.2237	6.6731869038e-10	0.791521	rs13307289	177	SEMA3A	16963	intergenic	2.354	5	5	15		Yes	Yes	1046550	1.04655
rs1228928	7	84140810	C	A	0.3479	1.03640004788e-13	0.983913	rs1228911	177	RPL7P30	16627	intergenic	2.862	6	5	15		Yes	Yes	1694930	1.69493
rs1228968	7	84142487	A	G	0.3479	1.03640004788e-13	0.983913	rs1228911	177	RPL7P30	14950	intergenic	3.064	5	5	15		Yes	Yes	1639400	1.6394
rs1228897	7	84145460	G	A	0.3479	1.00554037146e-13	0.983913	rs1228911	177	RPL7P30	11977	intergenic	3.311	6	5	15		Yes	Yes	1.54615e+06	1.54615
rs1228898	7	84145776	G	A	0.2187	1.01686658658e-09	0.80644	rs13307289	177	RPL7P30	11661	intergenic	3.016	7	5	15		Yes	Yes	614245	0.614245
rs1228899	7	84146770	G	A	0.3479	1.35532913395e-13	0.983913	rs1228911	177	RPL7P30	10667	intergenic	1.699	7	5	15		Yes	Yes	1.55208e+06	1.55208
rs1228900	7	84147651	G	C	0.3539	4.42690189929e-13	0.960367	rs1228911	177	RPL7P30	9786	intergenic	0.016	7	5	15		Yes	Yes
rs1228901	7	84147709	A	C	0.3539	4.42690189929e-13	0.960367	rs1228911	177	RPL7P30	9728	intergenic	3.274	6	5	15		Yes	Yes
rs1228902	7	84147938	C	T	0.3479	1.30142968066e-13	0.983913	rs1228911	177	RPL7P30	9499	intergenic	6.83	7	5	15		Yes	Yes
rs1228903	7	84148462	T	A	0.3489	1.66491651125e-13	0.979867	rs1228911	177	RPL7P30	8975	intergenic	1.29	7	5	15		Yes	Yes
rs1228904	7	84149070	A	G	0.3489	1.28143106631e-13	0.979867	rs1228911	177	RPL7P30	8367	intergenic	1.983	7	5	15		Yes	Yes	1378665	1.37867
rs1228905	7	84149863	A	G	0.3489	2.41804432183e-13	0.979867	rs1228911	177	RPL7P30	7574	intergenic	1.328	6	5	15		Yes	Yes
rs1228906	7	84150164	C	G	0.3489	1.65784314306e-13	0.979867	rs1228911	177	RPL7P30	7273	intergenic	1.532	7	5	15		Yes	Yes
rs144137329	7	84150814	T	C	0.2247	7.04771432259e-10	0.78642	rs13307289	177	RPL7P30	6623	intergenic	4.804	7	5	15		Yes	Yes
rs3094908	7	84150868	C	T	0.2247	7.96423202469e-10	0.78642	rs13307289	177	RPL7P30	6569	intergenic	3.089	6	5	15		Yes	Yes
rs9690554	7	84151071	C	T	0.3489	1.64679260783e-13	0.979867	rs1228911	177	RPL7P30	6366	intergenic	1.167	7	5	15		Yes	Yes
rs1228975	7	84151178	A	G	0.3489	1.64679260783e-13	0.979867	rs1228911	177	RPL7P30	6259	intergenic	3.213	5	5	15		Yes	Yes
rs1228976	7	84151574	C	A	0.3489	1.40303301759e-13	0.979867	rs1228911	177	RPL7P30	5863	intergenic	0.867	6	5	15		Yes	Yes
rs1228977	7	84153011	G	T	0.3489	2.02627455503e-13	0.979867	rs1228911	177	RPL7P30	4426	intergenic	3.388	6	4	15		Yes	Yes	1.42493e+06	1.42493
rs1228978	7	84153017	A	G	0.3489	1.65044572429e-13	0.979867	rs1228911	177	RPL7P30	4420	intergenic	4.324	6	4	15		Yes	Yes	1.5719e+06	1.5719
rs2527524	7	84156067	A	G	0.3489	9.69637530289e-14	0.979867	rs1228911	177	RPL7P30	1370	intergenic	4.32	6	5	15		Yes	Yes	1.11349e+06	1.11349
rs2715048	7	84158180	G	A	0.4274	1.27179665127e-12	0.743153	rs1228911	177	RPL7P30	33	upstream	5.527	4	5	15		Yes	Yes	1.19301e+06	1.19301
rs1014498	7	84158588	T	C	0.3499	7.78260134575e-14	0.975921	rs1228911	177	RPL7P30	441	upstream	0.753	5	2	15		Yes	Yes
rs4434564	7	84159887	T	A	0.4245	1.57951967355e-07	0.66429	rs1228911	177	RPL7P30	1740	intergenic	1.289	4	5	15		Yes	Yes	1.06543e+06	1.06543
rs13247631	7	84160718	C	A	0.4165	9.1276537592e-08	0.668086	rs1228911	177	AC003984.1	1073	intergenic	2.12	5	5	15		Yes	Yes	841908	0.841908
rs11980222	7	84163152	C	T	0.4165	7.69283113968e-08	0.668086	rs1228911	177	AC003984.1	0	ncRNA_intronic	1.272	6	5	15		Yes	Yes	841000	0.841
rs62472049	7	84164072	T	A	0.1839	3.06032022012e-06	0.890169	rs11971107	177	AC003984.1	0	ncRNA_intronic	2.46	6	5	15				61753.2	0.0617533
rs2190050	7	84164341	C	T	0.1938	1.25351651742e-05	0.825721	rs11971107	177	AC003984.1	0	ncRNA_intronic	0.962	5	5	15				483650	0.48365
rs2214748	7	84164500	C	T	0.1938	1.31949254266e-05	0.825721	rs11971107	177	AC003984.1	0	ncRNA_intronic	1.794	5	5	15				568968	0.568967
rs2051888	7	84165339	C	T	0.4254	1.94417960125e-07	0.661599	rs1228911	177	AC003984.1	0	ncRNA_intronic	3.179	4	2	15		Yes	Yes	1.4551e+06	1.4551
rs62472050	7	84166037	T	C	0.1809	2.50287215018e-07	0.75061	rs11979404	177	AC003984.1	0	ncRNA_intronic	0.663	4	2	15		Yes	Yes	75858.2	0.0758583
rs13223991	7	84166904	T	C	0.2227	1.40944360584e-08	0.720756	rs13307289	177	AC003984.1	0	ncRNA_intronic	6.663	6	5	15		Yes	Yes	480165	0.480165
rs62472051	7	84167824	T	C	0.1581	2.40802843653e-05	0.654058	rs11979404	177	AC003984.1	0	ncRNA_intronic	4.219	5	5	15		Yes	Yes	55545	0.055545
rs4732558	7	84168615	T	C	0.4245	2.65560971589e-07	0.657984	rs1228911	177	AC003984.1	0	ncRNA_intronic	5.026	7	5	15		Yes	Yes	1.22453e+06	1.22453
rs11982431	7	84171466	T	C	0.4145	1.59459829377e-07	0.66596	rs1228911	177	AC003984.1	0	ncRNA_intronic	6.694	7	15	15		Yes	Yes	878010	0.87801
rs10954755	7	84171771	T	C	0.4145	1.59459829377e-07	0.66596	rs1228911	177	AC003984.1	0	ncRNA_intronic	1.158	6	15	15		Yes	Yes	879008	0.879008
rs13230283	7	84173000	C	A	0.4245	2.54528160557e-07	0.657984	rs1228911	177	AC003984.1	0	ncRNA_intronic	2.424	6	15	15		Yes	Yes	1408365	1.40837
rs17159126	7	84174365	A	C	0.1839	2.21209619966e-06	0.890169	rs11971107	177	AC003984.1	0	ncRNA_intronic	0.742	6	15	15				86399.8	0.0863997
rs2188988	7	84175009	T	C	0.4145	1.46935737173e-07	0.66596	rs1228911	177	AC003984.1	0	ncRNA_intronic	13.5	NA	15	15		Yes	Yes	1.02938e+06	1.02938
rs13221772	7	84176182	C	T	0.2197	1.98620563318e-08	0.707258	rs13307289	177	AC003984.1	0	ncRNA_intronic	1.471	6	5	15		Yes	Yes	98449.8	0.0984498
rs3815067	7	84178141	T	G	0.1839	2.189350452e-06	0.890169	rs11971107	177	AC003984.1	0	ncRNA_intronic	18.02	3a	5	15				75506	0.075506
rs2188987	7	84179536	T	C	0.4145	1.6765147726e-07	0.66596	rs1228911	177	AC003984.1	0	ncRNA_intronic	1.779	NA	5	15		Yes	Yes	843428	0.843427
rs2372400	7	84181799	A	G	0.4245	2.65558763425e-07	0.657984	rs1228911	177	AC003984.1	0	ncRNA_intronic	2.818	NA	5	15		Yes	Yes	1375880	1.37588
rs12707656	7	84183557	T	C	0.4245	2.85227525042e-07	0.657984	rs1228911	177	AC003984.1	0	ncRNA_intronic	2.488	6	5	15		Yes	Yes	1.44618e+06	1.44618
rs13225152	7	84184102	C	A	0.1938	1.01165052568e-05	0.825721	rs11971107	177	AC003984.1	0	ncRNA_intronic	3.292	7	5	15				251320	0.25132
rs2372399	7	84184949	G	T	0.4165	1.49794595161e-07	0.673148	rs1228911	177	AC003984.1	0	ncRNA_intronic	0.258	NA	5	15		Yes	Yes	931812	0.931813
rs10808307	7	84185804	T	C	0.4165	1.52551131339e-07	0.673148	rs1228911	177	AC003984.1	0	ncRNA_intronic	3.187	6	5	15		Yes	Yes	950725	0.950725
rs4732564	7	84187160	A	C	0.4245	2.73252408707e-07	0.657984	rs1228911	177	AC003984.1	0	ncRNA_intronic	6.242	6	9	15		Yes	Yes
rs11761009	7	84189048	C	A	0.4125	1.83780303017e-07	0.657523	rs1228911	177	AC003984.1	0	ncRNA_intronic	0.489	7	15	15		Yes	Yes	1033035	1.03303
rs12531946	7	84190339	C	T	0.4235	2.77354100396e-07	0.653002	rs1228911	177	AC003984.1	0	ncRNA_intronic	0.44	7	15	15		Yes	Yes	1325390	1.32539
rs1014907	7	84192226	T	G	0.4245	2.63725641632e-07	0.657984	rs1228911	177	AC003984.1	0	ncRNA_intronic	3.205	6	5	15		Yes	Yes	1.46453e+06	1.46453
rs62472985	7	84197311	C	G	0.1561	1.65560122703e-05	0.652365	rs11979404	177	AC003984.1	0	ncRNA_intronic	5.832	5	15	15		Yes	Yes	68507	0.068507
rs2040656	7	84198544	T	G	0.2256	1.4726548748e-08	0.68789	rs13307289	177	AC003984.1	0	ncRNA_intronic	4.867	NA	1	15		Yes	Yes	93763	0.093763
rs722453	7	84199561	A	G	0.4245	3.41884270762e-07	0.657984	rs1228911	177	AC003984.1	0	ncRNA_intronic	3.802	7	9	15		Yes	Yes	1495040	1.49504
rs2214307	7	84199917	C	A	0.4245	2.98026756433e-07	0.657984	rs1228911	177	AC003984.1	0	ncRNA_intronic	0.635	NA	14	15		Yes	Yes	1.37017e+06	1.37017
rs10808308	7	84200144	A	T	0.4215	2.6913374576e-07	0.655665	rs1228911	177	AC003984.1	0	ncRNA_intronic	0.021	6	14	15		Yes	Yes
rs10954756	7	84200145	A	T	0.1978	8.15161243503e-06	0.73267	rs11971107	177	AC003984.1	0	ncRNA_intronic	0.248	6	14	15
rs2301706	7	84200287	G	A	0.4245	3.21338951034e-07	0.657984	rs1228911	177	AC003984.1	0	ncRNA_intronic	0.915	NA	14	15		Yes	Yes	1396975	1.39698
rs12707657	7	84200673	G	A	0.4245	2.35231601231e-07	0.657984	rs1228911	177	AC003984.1	0	ncRNA_exonic	0.228	7	14	15		Yes	Yes	1.39481e+06	1.39481
rs1541356	7	84201308	T	C	0.4125	1.88466415892e-07	0.657523	rs1228911	177	AC003984.1	0	ncRNA_exonic	3.333	NA	14	15		Yes	Yes	1191520	1.19152
rs17291945	7	84201866	A	G	0.2207	6.21441678557e-09	0.711731	rs13307289	177	AC003984.1	0	ncRNA_exonic	15.62	7	14	15		Yes	Yes	97097.8	0.0970977
rs1981528	7	84202852	G	A	0.4245	6.66385609205e-07	0.657984	rs1228911	177	AC003984.1	0	ncRNA_exonic	0.528	NA	14	15		Yes	Yes	1405985	1.40599
rs13227847	7	84205218	T	C	0.4125	1.93512116534e-07	0.657523	rs1228911	177	AC003984.1	0	ncRNA_intronic	5.866	6	14	15		Yes	Yes	945365	0.945365
rs11771495	7	84205470	C	T	0.2177	1.50341582171e-08	0.715477	rs13307289	177	AC003984.1	0	ncRNA_intronic	1.186	7	14	15		Yes	Yes	97688.8	0.0976888
rs1468201	7	84206098	A	T	0.4245	2.77711586502e-07	0.657984	rs1228911	177	AC003984.1	0	ncRNA_intronic	11.13	6	14	15		Yes	Yes	1.47128e+06	1.47128
rs16887751	7	84206505	A	G	0.1948	1.25902481309e-05	0.832549	rs11971107	177	AC003984.1	0	ncRNA_intronic	9.591	6	14	15				171898	0.171899
rs11982157	7	84206519	T	G	0.4185	1.83448921815e-07	0.675318	rs1228911	177	AC003984.1	0	ncRNA_intronic	5.775	7	14	15		Yes	Yes	1457645	1.45765
rs34276245	7	84206577	A	G	0.1948	1.25902481309e-05	0.832549	rs11971107	177	AC003984.1	0	ncRNA_intronic	6.595	6	14	15				172223	0.172223
rs11981424	7	84206606	A	C	0.4245	2.77711586502e-07	0.657984	rs1228911	177	AC003984.1	0	ncRNA_intronic	2.096	6	14	15		Yes	Yes	1481140	1.48114
rs13236241	7	84206750	A	T	0.1948	1.25902481309e-05	0.832549	rs11971107	177	AC003984.1	0	ncRNA_intronic	5.329	6	14	15				166497	0.166497
rs2188983	7	84208953	A	G	0.4245	2.73860259057e-07	0.657984	rs1228911	177	AC003984.1	0	ncRNA_intronic	10.65	NA	14	15		Yes	Yes	1.42446e+06	1.42446
rs9632781	7	84211285	C	T	0.4245	2.81188471107e-07	0.657984	rs1228911	177	AC003984.1	0	ncRNA_intronic	2.39	6	14	15		Yes	Yes
rs10243331	7	84213903	A	G	0.4245	2.99036305665e-07	0.657984	rs1228911	177	AC003984.1	264	downstream	2.373	6	14	15		Yes	Yes	1485870	1.48587
rs10250737	7	84215048	T	C	0.4245	5.84951803834e-07	0.657984	rs1228911	177	AC003984.1	1409	intergenic	0.592	5	14	15		Yes	Yes	1480115	1.48012
rs10243227	7	84216070	G	C	0.4215	5.84070438516e-07	0.653558	rs1228911	177	AC003984.1	2431	intergenic	0.794	6	14	15		Yes	Yes	1.34575e+06	1.34575
rs35748139	7	84217784	G	C	0.1809	3.52889294873e-06	0.870764	rs11971107	177	AC003984.1	4145	intergenic	3.885	7	7	15				83370	0.08337
rs12670015	7	84218119	G	T	0.1909	1.57391337559e-05	0.81751	rs11971107	177	AC003984.1	4480	intergenic	1.747	6	7	15				186083	0.186083
rs882625	7	84218537	G	A	0.4215	5.58179061116e-07	0.653558	rs1228911	177	AC003984.1	4898	intergenic	2.724	5	7	15		Yes	Yes	1.30086e+06	1.30086
rs13223173	7	84219202	G	A	0.1799	3.05089317755e-06	0.875515	rs11971107	177	AC003984.1	5563	intergenic	6.079	5	7	15				81474.2	0.0814742
rs2372175	7	84219231	T	A	0.4215	6.05034900052e-07	0.653558	rs1228911	177	AC003984.1	5592	intergenic	8.17	5	7	15		Yes	Yes	1373975	1.37397
rs6968764	7	84220125	C	T	0.4215	2.0831004611e-07	0.653558	rs1228911	177	AC003984.1	6486	intergenic	1.955	7	9	15		Yes	Yes
rs6950566	7	84220188	A	G	0.4215	2.0831004611e-07	0.653558	rs1228911	177	AC003984.1	6549	intergenic	0.066	7	9	15		Yes	Yes
rs12707663	7	84220598	A	G	0.4135	3.41600128973e-07	0.668769	rs1228911	177	AC003984.1	6959	intergenic	4.14	5	9	15		Yes	Yes	1.07647e+06	1.07647
rs13231571	7	84221078	C	T	0.4215	5.58179061116e-07	0.653558	rs1228911	177	AC003984.1	7439	intergenic	3.096	5	9	15		Yes	Yes	1354165	1.35417
rs10239330	7	84221917	C	T	0.4215	5.58179061116e-07	0.653558	rs1228911	177	AC003984.1	8278	intergenic	1.474	6	9	15		Yes	Yes	1.27407e+06	1.27407
rs6980350	7	84222551	C	A	0.1799	2.48684920195e-06	0.875515	rs11971107	177	AC003984.1	8912	intergenic	7.352	6	9	15				78724	0.078724
rs11975532	7	84223324	C	T	0.4215	5.58179061116e-07	0.653558	rs1228911	177	AC003984.1	9685	intergenic	0.957	6	9	15		Yes	Yes	1339570	1.33957
rs13232994	7	84224188	T	C	0.4095	2.54859429002e-07	0.653381	rs1228911	177	AC003984.1	10549	intergenic	6.906	6	14	15		Yes	Yes	200231	0.200231
rs62472990	7	84224219	G	T	0.1571	1.99917880668e-05	0.647069	rs11979404	177	AC003984.1	10580	intergenic	0.803	7	14	15		Yes	Yes	66921.2	0.0669213
rs2188982	7	84225801	T	C	0.4215	7.20241398315e-07	0.653558	rs1228911	177	AC003984.1	12162	intergenic	1.734	NA	14	15		Yes	Yes	1.46737e+06	1.46737
rs11979366	7	84227959	T	A	0.4245	2.7366532898e-07	0.657984	rs1228911	177	AC003984.1	14320	intergenic	2.146	5	14	15		Yes	Yes	1.37101e+06	1.37101
rs7794066	7	84230808	C	T	0.1948	7.92690039808e-06	0.832549	rs11971107	177	AC003984.1	17169	intergenic	0.013	7	9	15				155654	0.155654
rs6961900	7	84231346	C	T	0.4245	2.79821888699e-07	0.657984	rs1228911	177	AC003984.1	17707	intergenic	0.247	6	9	15		Yes	Yes	1381305	1.38131
rs10808309	7	84233382	T	C	0.4185	1.59205092568e-07	0.675318	rs1228911	177	AC003984.1	19743	intergenic	0.022	6	9	15		Yes	Yes	1.27407e+06	1.27407
rs4732568	7	84234311	C	T	0.4245	2.93680460058e-07	0.657984	rs1228911	177	AC003984.1	20672	intergenic	0.206	6	9	15		Yes	Yes	1.3969e+06	1.3969
rs6467992	7	84235129	C	T	0.4245	2.71087317644e-07	0.657984	rs1228911	177	AC003984.1	21490	intergenic	0.369	7	9	15		Yes	Yes	1342915	1.34292
rs1013927	7	84239667	G	A	0.4294	3.92007532577e-07	0.636523	rs1228911	177	AC003984.1	26028	intergenic	0.446	6	9	15		Yes	Yes	1280440	1.28044
rs10278903	7	84242143	C	A	0.4245	3.38422578523e-07	0.657984	rs1228911	177	AC003984.1	28504	intergenic	2.638	7	7	15		Yes	Yes	1359770	1.35977
rs9642186	7	84243643	A	G	0.4245	3.19596191605e-07	0.657984	rs1228911	177	AC003984.1	30004	intergenic	1.838	5	7	15		Yes	Yes	1424340	1.42434
rs9642187	7	84243942	A	T	0.4185	2.02604462071e-07	0.675318	rs1228911	177	AC003984.1	30303	intergenic	0.317	5	7	15		Yes	Yes	1.27407e+06	1.27407
rs9640951	7	84244923	G	A	0.4245	3.4644227851e-07	0.657984	rs1228911	177	AC003984.1	31284	intergenic	1.157	3a	7	15		Yes	Yes	1241580	1.24158
rs4732570	7	84246629	C	A	0.4245	3.4644227851e-07	0.657984	rs1228911	177	AC003984.1	32990	intergenic	0.738	7	5	15		Yes	Yes	1477860	1.47786
rs2372172	7	84247504	G	T	0.4125	2.20229278814e-07	0.657523	rs1228911	177	AC003984.1	33865	intergenic	2.298	NA	5	15		Yes	Yes	213232	0.213232
rs12668064	7	84248446	A	T	0.4165	1.63146028206e-07	0.673148	rs1228911	177	AC003984.1	34807	intergenic	0.588	6	5	15		Yes	Yes	987435	0.987435
rs10242222	7	84249158	A	C	0.4235	1.57322037095e-07	0.664271	rs1228911	177	AC003984.1	35519	intergenic	1.127	6	5	15		Yes	Yes
rs12669783	7	84250535	T	C	0.4115	1.91764680033e-07	0.665363	rs1228911	177	AC003984.1	36896	intergenic	6.287	7	7	15		Yes	Yes	245816	0.245816
rs4132667	7	84251379	G	A	0.4245	3.53864943384e-07	0.657984	rs1228911	177	AC003984.1	37740	intergenic	2.25	7	5	15		Yes	Yes
rs4275166	7	84251996	C	G	0.4245	3.25386459839e-07	0.657984	rs1228911	177	AC003984.1	38357	intergenic	3.273	7	5	15		Yes	Yes	1438980	1.43898
rs4732571	7	84252862	A	C	0.4245	3.57452769543e-07	0.657984	rs1228911	177	AC003984.1	39223	intergenic	2.301	5	7	15		Yes	Yes	1417370	1.41737
rs12669000	7	84253690	C	T	0.1769	4.70085716353e-06	0.853961	rs11971107	177	AC003984.1	40051	intergenic	4.702	7	7	15				66817.5	0.0668175
rs7785116	7	84254469	G	A	0.4245	3.28110276299e-07	0.657984	rs1228911	177	AC092022.1	40770	intergenic	16.16	5	5	15		Yes	Yes	1.4401e+06	1.4401
rs12674098	7	84254856	G	A	0.4165	1.527458813e-07	0.673148	rs1228911	177	AC092022.1	40383	intergenic	0.415	6	5	15		Yes	Yes	794750	0.79475
rs10267094	7	84255104	A	T	0.4185	1.02509385187e-06	0.667584	rs1228911	177	AC092022.1	40135	intergenic	1.213	6	5	15		Yes	Yes
rs10252291	7	84255329	C	T	0.4245	3.03980091239e-07	0.657984	rs1228911	177	AC092022.1	39910	intergenic	0.25	7	5	15		Yes	Yes	1.37615e+06	1.37615
rs10954757	7	84255394	T	A	0.4245	3.17226185961e-07	0.657984	rs1228911	177	AC092022.1	39845	intergenic	0.036	6	5	15		Yes	Yes	1447900	1.4479
rs10252535	7	84255504	C	T	0.4245	2.77660818869e-07	0.657984	rs1228911	177	AC092022.1	39735	intergenic	7.619	6	5	15		Yes	Yes	1.32944e+06	1.32944
rs4130913	7	84256576	C	T	0.4185	1.59208646336e-07	0.675318	rs1228911	177	AC092022.1	38663	intergenic	0.382	NA	5	15		Yes	Yes	1285845	1.28584
rs62473016	7	84258084	G	C	0.4125	1.59447372159e-07	0.657523	rs1228911	177	AC092022.1	37155	intergenic	0.052	7	5	15		Yes	Yes
rs13222404	7	84261067	C	T	0.4175	1.73012137335e-07	0.676788	rs1228911	177	AC092022.1	34172	intergenic	3.369	7	5	15		Yes	Yes	1288055	1.28805
rs7777832	7	84261727	A	C	0.4245	2.77660818869e-07	0.657984	rs1228911	177	AC092022.1	33512	intergenic	5.869	7	5	9		Yes	Yes	1.40739e+06	1.40739
rs13225394	7	84262084	G	A	0.2177	1.08889072395e-08	0.715477	rs13307289	177	AC092022.1	33155	intergenic	1.648	7	5	15		Yes	Yes
rs13240278	7	84262173	A	G	0.4245	3.17226185961e-07	0.657984	rs1228911	177	AC092022.1	33066	intergenic	0.178	7	5	15		Yes	Yes	1.46104e+06	1.46104
rs13225742	7	84262425	G	T	0.4245	2.77660818869e-07	0.657984	rs1228911	177	AC092022.1	32814	intergenic	1.377	6	5	15		Yes	Yes	1369945	1.36994
rs7786412	7	84262561	T	C	0.4245	2.77281121473e-07	0.657984	rs1228911	177	AC092022.1	32678	intergenic	9.993	6	5	15		Yes	Yes	1.37169e+06	1.37169
rs11974811	7	84264800	G	A	0.4245	3.18960606309e-07	0.657984	rs1228911	177	AC092022.1	30439	intergenic	11.61	6	5	15		Yes	Yes	1.33657e+06	1.33657
rs4559166	7	84266811	T	G	0.4245	3.64391287253e-07	0.657984	rs1228911	177	AC092022.1	28428	intergenic	0.005	5	2	15		Yes	Yes	1288235	1.28824
rs4391370	7	84267724	C	T	0.1322	7.54422309218e-06	0.71864	rs11971107	177	AC092022.1	27515	intergenic	1.447	3a	5	15				49239.2	0.0492392
rs4291215	7	84268528	T	G	0.4235	2.55359608012e-07	0.659299	rs1228911	177	AC092022.1	26711	intergenic	1.931	5	5	15		Yes	Yes	1.26352e+06	1.26352
rs4397345	7	84268586	C	T	0.4245	3.18960606309e-07	0.657984	rs1228911	177	AC092022.1	26653	intergenic	0.166	5	5	15		Yes	Yes	1.33124e+06	1.33124
rs10263739	7	84269055	T	G	0.4245	3.18960606309e-07	0.657984	rs1228911	177	AC092022.1	26184	intergenic	2.448	5	5	15		Yes	Yes	1.15405e+06	1.15405
rs11496186	7	84270032	G	A	0.4185	1.83726055203e-07	0.675318	rs1228911	177	AC092022.1	25207	intergenic	1.95	6	5	15		Yes	Yes	1.08995e+06	1.08995
rs7784312	7	84271952	T	C	0.4245	3.18960606309e-07	0.657984	rs1228911	177	AC092022.1	23287	intergenic	11.39	5	5	15		Yes	Yes	1.30722e+06	1.30722
rs7780912	7	84272193	A	G	0.4165	1.67219146008e-07	0.673148	rs1228911	177	AC092022.1	23046	intergenic	14.25	3a	5	15		Yes	Yes	909942	0.909942
rs11761298	7	84272582	G	A	0.4165	1.69046985086e-07	0.673148	rs1228911	177	AC092022.1	22657	intergenic	1.315	7	5	15		Yes	Yes	880058	0.880058
rs62473020	7	84273044	T	C	0.2177	1.50503710442e-08	0.715477	rs13307289	177	AC092022.1	22195	intergenic	0.701	6	5	15		Yes	Yes	104718	0.104718
rs4422706	7	84273418	A	G	0.4245	4.21669359189e-07	0.657984	rs1228911	177	AC092022.1	21821	intergenic	5.671	5	5	15		Yes	Yes	1358300	1.3583
rs36010025	7	84274329	C	T	0.2097	1.35028705429e-06	0.785124	rs11971107	177	AC092022.1	20910	intergenic	3.495	7	5	15				1.3339e+06	1.3339
rs4433073	7	84274386	G	A	0.4284	2.04889301144e-06	0.634813	rs1228911	177	AC092022.1	20853	intergenic	1.119	6	5	15		Yes	Yes
rs10271203	7	84276164	T	C	0.2217	1.4031546054e-08	0.686711	rs13307289	177	AC092022.1	19075	intergenic	3.919	6	5	15		Yes	Yes	1637310	1.63731
rs12707665	7	84277134	T	C	0.1918	6.56491577572e-07	0.871997	rs11971107	177	AC092022.1	18105	intergenic	19.25	3a	5	15
rs35670995	7	84279393	A	G	0.1819	9.63822588038e-07	0.928499	rs11971107	177	AC092022.1	15846	intergenic	6.623	5	5	15				330900	0.3309
rs34967550	7	84279652	T	G	0.1918	6.56491577572e-07	0.871997	rs11971107	177	AC092022.1	15587	intergenic	0.69	7	5	15				1374165	1.37417
rs10085540	7	84280849	G	A	0.2197	1.87405795881e-08	0.694703	rs13307289	177	AC092022.1	14390	intergenic	9.367	6	5	15		Yes	Yes	515240	0.51524
rs62473022	7	84281181	T	C	0.1799	1.89422230219e-07	0.765307	rs11979404	177	AC092022.1	14058	intergenic	5.926	5	5	15		Yes	Yes	74547.5	0.0745475
rs34113527	7	84281836	T	A	0.1918	6.56491577572e-07	0.871997	rs11971107	177	AC092022.1	13403	intergenic	8.943	7	5	15				1.7105e+06	1.7105
rs4404866	7	84282464	G	A	0.1819	9.14940777857e-07	0.928499	rs11971107	177	AC092022.1	12775	intergenic	0.37	6	5	15
rs62473023	7	84282782	C	A	0.159	1.49598754089e-05	0.636648	rs11979404	177	AC092022.1	12457	intergenic	1.536	6	5	15		Yes	Yes	60570	0.06057
rs6944254	7	84283460	T	G	0.1819	9.14940777857e-07	0.928499	rs11971107	177	AC092022.1	11779	intergenic	10.95	6	5	15				348078	0.348077
rs10249471	7	84284919	T	C	0.2197	1.63684432641e-08	0.694703	rs13307289	177	AC092022.1	10320	intergenic	3.253	7	5	15		Yes	Yes	588892	0.588893
rs4131767	7	84287635	T	C	0.2217	1.21602879891e-08	0.686711	rs13307289	177	AC092022.1	7604	intergenic	7.852	7	5	15		Yes	Yes	893622	0.893622
rs4732575	7	84289455	C	T	0.1918	6.50798637375e-07	0.871997	rs11971107	177	AC092022.1	5784	intergenic	0.987	6	5	15				1.60625e+06	1.60625
rs4128405	7	84289915	A	G	0.1859	9.70116790288e-07	0.904141	rs11971107	177	AC092022.1	5324	intergenic	5.508	NA	5	15				1.14897e+06	1.14897
rs62473024	7	84290006	A	C	0.2227	1.36946890847e-08	0.681956	rs13307289	177	AC092022.1	5233	intergenic	3.105	7	5	15		Yes	Yes	886765	0.886765
rs62473025	7	84290048	A	C	0.2197	1.94559411792e-08	0.694703	rs13307289	177	AC092022.1	5191	intergenic	3.964	6	5	15		Yes	Yes	77636.5	0.0776365
rs35776791	7	84290940	A	T	0.1819	9.71495729292e-07	0.928499	rs11971107	177	AC092022.1	4299	intergenic	6.778	6	5	15				341360	0.34136
rs12537369	7	84291120	G	A	0.171	2.39007696943e-07	1	rs11971107	177	AC092022.1	4119	intergenic	0.571	7	5	15				61825	0.061825
rs28841955	7	84291142	C	T	0.2197	2.32610907237e-08	0.694703	rs13307289	177	AC092022.1	4097	intergenic	0.467	7	5	15		Yes	Yes	80914	0.080914
rs7790652	7	84296561	T	G	0.1879	5.46814458354e-07	0.893481	rs11971107	177	AC092022.1	1236	intergenic	3.899	7	5	15				984020	0.98402
rs35924685	7	84299885	T	C	0.2217	4.43357420161e-09	0.686711	rs13307289	177	AC092022.1	4560	intergenic	0.112	7	5	15		Yes	Yes	1597020	1.59702
rs4467868	7	84301449	G	T	0.2207	6.75108133905e-09	0.699184	rs13307289	177	AC092022.1	6124	intergenic	7.362	7	5	15		Yes	Yes	92462.2	0.0924622
rs4374933	7	84302184	T	C	0.2207	6.75108133905e-09	0.699184	rs13307289	177	AC092022.1	6859	intergenic	0.42	6	5	15		Yes	Yes	462710	0.46271
rs12707667	7	84303562	T	A	0.2187	8.86149678132e-09	0.688635	rs13307289	177	AC092022.1	8237	intergenic	2.311	6	1	15		Yes	Yes
rs10236529	7	84304510	G	A	0.2187	7.47709684373e-09	0.688635	rs13307289	177	AC092022.1	9185	intergenic	0.071	7	5	15		Yes	Yes	95116	0.095116
rs10230448	7	84305487	T	C	0.2227	7.45569415301e-09	0.6786	rs13307289	177	AC092022.1	10162	intergenic	5.233	5	5	15		Yes	Yes	536515	0.536515
rs10252306	7	84305856	C	T	0.2187	6.94004900714e-09	0.688635	rs13307289	177	AC092022.1	10531	intergenic	0.048	5	5	15		Yes	Yes	99216.8	0.0992168
rs11971107	7	84309621	T	C	0.171	2.2466267871e-08	1	rs11971107	177	AC092022.1	14296	intergenic	0.85	5	5	15				62922.8	0.0629227
rs201077158	7	84311235	A	T	0.1899	2.0140625644e-06	0.870661	rs11971107	177	AC092022.1	15910	intergenic	0.568	6	5	15
rs4278108	7	84317206	G	A	0.2425	4.07976106184e-09	0.705536	rs13307289	177	AC092022.1	21881	intergenic	18.31	5	5	15		Yes	Yes	1.39272e+06	1.39272
rs4732577	7	84318483	G	A	0.2435	4.34335263796e-09	0.710285	rs13307289	177	AC092022.1	23158	intergenic	3.338	5	5	15		Yes	Yes	1.70199e+06	1.70199
rs35812203	7	84323331	C	T	0.2425	4.23834831791e-09	0.69689	rs1609872	177	AC092022.1	28006	intergenic	0.883	6	5	15		Yes	Yes	1344220	1.34422
rs4481536	7	84325487	C	T	0.2406	4.05897800232e-09	0.705208	rs1609872	177	AC092022.1	30162	intergenic	3.134	6	5	15		Yes	Yes	1.90089e+06	1.90089
rs4329228	7	84328077	A	C	0.2435	5.39398856401e-09	0.701123	rs13307289	177	AC092022.1	32752	intergenic	0.46	6	5	15		Yes	Yes	1.9796e+06	1.9796
rs4342539	7	84330241	A	C	0.2425	5.61693720914e-09	0.70595	rs1609872	177	AC092022.1	34916	intergenic	2.088	3a	5	15		Yes	Yes	1.64618e+06	1.64618
rs3924501	7	84331306	C	G	0.2425	4.16006249215e-09	0.70595	rs1609872	177	AC092022.1	35981	intergenic	1.478	4	1	15		Yes	Yes	1644860	1.64486
rs12707670	7	84333090	T	C	0.2316	1.78375674574e-09	0.731105	rs13307289	177	AC092022.1	37765	intergenic	0.718	6	5	15		Yes	Yes	1.0135e+06	1.0135
rs12666209	7	84334498	T	C	0.2197	1.92668239863e-10	0.961318	rs1609872	177	AC092022.1	39173	intergenic	2.238	5	9	15		Yes	Yes	1.11491e+06	1.11491
rs149280560	7	84336560	A	G	0.2286	4.74783530392e-10	0.967939	rs1609872	177	AC092022.1	41235	intergenic	0.656	6	14	15		Yes	Yes
rs11979404	7	84338112	C	A	0.1431	3.51353215626e-09	1	rs11979404	177	AC092022.1	42787	intergenic	1.598	5	7	15		Yes	Yes	71071.2	0.0710713
rs11983702	7	84338274	T	C	0.2167	1.21736043873e-10	0.967121	rs1609872	177	AC092022.1	42949	intergenic	9.662	5	7	15		Yes	Yes	826925	0.826925
rs35445412	7	84339131	C	T	0.2028	1.41445644253e-09	0.894299	rs1609872	177	AC092022.1	43806	intergenic	0.327	6	14	15		Yes	Yes	565852	0.565852
rs11762446	7	84341974	A	G	0.2028	1.41445644253e-09	0.894299	rs1609872	177	AC092022.1	46649	intergenic	13.21	3a	7	15		Yes	Yes	617285	0.617285
rs12154521	7	84342763	A	T	0.2028	1.96236816865e-09	0.894299	rs1609872	177	AC092022.1	47438	intergenic	5.789	6	5	15		Yes	Yes	105979	0.105979
rs12154270	7	84344258	C	T	0.2028	2.00183724407e-09	0.894299	rs1609872	177	AC092022.1	48933	intergenic	16.57	4	5	15		Yes	Yes	138920	0.13892
rs11976179	7	84345446	A	C	0.2286	4.59459055061e-10	0.967939	rs1609872	177	AC092022.1	50121	intergenic	2.533	6	5	15		Yes	Yes	1737160	1.73716
rs11761247	7	84346026	A	G	0.2286	4.59459055061e-10	0.967939	rs1609872	177	AC092022.1	50701	intergenic	1.075	7	5	15		Yes	Yes	1.76448e+06	1.76448
rs12154737	7	84354382	C	T	0.2018	1.96647320926e-09	0.889329	rs1609872	177	AC092022.1	59057	intergenic	12.37	6	5	15		Yes	Yes	150850	0.15085
rs62471868	7	84355289	A	C	0.2286	5.2903359462e-10	0.957188	rs1609872	177	AC092022.1	59964	intergenic	10.7	6	5	15		Yes	Yes	1900260	1.90026
rs4503051	7	84355824	T	C	0.2286	5.2903359462e-10	0.967939	rs1609872	177	AC092022.1	60499	intergenic	1.38	5	5	15		Yes	Yes	1829970	1.82997
rs4728560	7	84359284	A	G	0.2286	7.54209987752e-10	0.967939	rs1609872	177	AC092022.1	63959	intergenic	2.876	5	7	15		Yes	Yes	1.8117e+06	1.8117
rs7787947	7	84360267	C	T	0.2157	1.19232316501e-10	0.961738	rs1609872	177	AC092022.1	64942	intergenic	0.315	7	5	15		Yes	Yes	679388	0.679388
rs7787961	7	84360310	C	G	0.2276	4.40208241152e-10	0.962424	rs1609872	177	AC092022.1	64985	intergenic	0.318	6	5	15		Yes	Yes	1778815	1.77882
rs10265300	7	84360711	A	C	0.2286	4.40208241152e-10	0.967939	rs1609872	177	AC092022.1	65386	intergenic	1.017	7	5	15		Yes	Yes	1684115	1.68412
rs12707673	7	84365442	A	C	0.2276	4.57431479397e-10	0.962424	rs1609872	177	AC092022.1	70117	intergenic	5.744	7	5	15		Yes	Yes	1705390	1.70539
rs34829637	7	84365672	C	T	0.2167	8.62757451422e-11	0.967121	rs1609872	177	AC092022.1	70347	intergenic	0.44	7	5	15		Yes	Yes	779912	0.779913
rs12154812	7	84365905	T	C	0.1252	4.09054730865e-07	0.848699	rs11979404	177	AC092022.1	70580	intergenic	0.567	6	5	15			Yes
rs34005024	7	84366309	T	A	0.2018	5.3484451076e-09	0.889329	rs1609872	177	AC092022.1	70984	intergenic	3.123	7	5	15		Yes	Yes
rs10232046	7	84366341	C	T	0.2276	4.57431479397e-10	0.962424	rs1609872	177	AC092022.1	71016	intergenic	3.143	7	5	15		Yes	Yes	1670680	1.67068
rs62471871	7	84370947	A	G	0.1243	3.52100900393e-07	0.841531	rs11979404	177	AC092022.1	75622	intergenic	1.843	7	5	15			Yes	57935	0.057935
rs35441516	7	84371256	C	T	0.2018	1.76859570162e-09	0.889329	rs1609872	177	AC092022.1	75931	intergenic	1.118	7	5	15		Yes	Yes	87176.8	0.0871767
rs7783653	7	84372552	T	C	0.2276	4.57431479397e-10	0.962424	rs1609872	177	AC092022.1	77227	intergenic	1.587	6	5	15		Yes	Yes	1.60634e+06	1.60634
rs4072421	7	84373289	A	T	0.2028	1.93103974601e-09	0.894299	rs1609872	177	AC092022.1	77964	intergenic	2.419	6	5	15		Yes	Yes	95168.8	0.0951687
rs12707674	7	84374920	C	G	0.2018	1.48916716164e-09	0.889329	rs1609872	177	AC092022.1	79595	intergenic	3.007	7	5	15		Yes	Yes
rs13247373	7	84378943	T	G	0.2276	5.77866023359e-10	0.962424	rs1609872	177	AC092022.1	83618	intergenic	6.508	7	7	15		Yes	Yes	1491605	1.49161
rs34491764	7	84380086	C	T	0.2018	2.50905685533e-09	0.889329	rs1609872	177	AC092022.1	84761	intergenic	0.342	5	14	15		Yes	Yes	95021.2	0.0950213
rs13224830	7	84380614	T	G	0.2028	2.19186034755e-09	0.894299	rs1609872	177	AC092022.1	85289	intergenic	2.621	7	14	15		Yes	Yes	103460	0.10346
rs34147559	7	84381902	T	A	0.2018	2.26199085527e-09	0.889329	rs1609872	177	AC092022.1	86577	intergenic	0.456	6	14	15		Yes	Yes
rs34125587	7	84388081	A	G	0.2048	1.48867424353e-09	0.904632	rs1609872	177	AC093716.1	89111	intergenic	2.703	7	5	15		Yes	Yes	991575	0.991575
rs10235869	7	84388294	A	G	0.2276	3.92534363974e-10	0.962424	rs1609872	177	AC093716.1	88898	intergenic	2.092	6	5	15		Yes	Yes	1.6978e+06	1.6978
rs56757295	7	84392017	T	C	0.2028	2.1317530122e-09	0.894299	rs1609872	177	AC093716.1	85175	intergenic	8.766	5	5	15		Yes	Yes	96432.5	0.0964325
rs62471946	7	84392873	T	A	0.2028	2.08926946015e-09	0.894299	rs1609872	177	AC093716.1	84319	intergenic	1.414	6	5	15		Yes	Yes	101096	0.101096
rs7458032	7	84393825	A	T	0.2028	2.08926946015e-09	0.894299	rs1609872	177	AC093716.1	83367	intergenic	6.011	6	5	15		Yes	Yes	95947.5	0.0959475
rs12707676	7	84395443	C	T	0.2207	2.25806558497e-09	0.802369	rs1609872	177	AC093716.1	81749	intergenic	0.08	7	5	15		Yes	Yes	557588	0.557588
rs10243996	7	84398927	C	T	0.2286	3.5049311829e-10	0.957188	rs1609872	177	AC093716.1	78265	intergenic	1.087	7	5	15		Yes	Yes	1.52724e+06	1.52724
rs11981981	7	84402358	A	T	0.2286	3.39315770422e-10	0.967939	rs1609872	177	AC093716.1	74834	intergenic	4.019	6	5	15		Yes	Yes	1458250	1.45825
rs10954760	7	84402493	T	C	0.2177	7.01498856282e-11	0.972537	rs1609872	177	AC093716.1	74699	intergenic	4.546	7	5	15		Yes	Yes	447910	0.44791
rs1984778	7	84404812	C	T	0.2286	4.29607836374e-10	0.967939	rs1609872	177	AC093716.1	72380	intergenic	1.731	7	5	15		Yes	Yes	1.4574e+06	1.4574
rs10954761	7	84414246	C	G	0.2177	7.62043978245e-11	0.972537	rs1609872	177	AC093716.1	62946	intergenic	0.82	6	5	15		Yes	Yes	438805	0.438805
rs1965737	7	84415851	C	A	0.2286	4.4858721483e-10	0.967939	rs1609872	177	AC093716.1	61341	intergenic	1.417	5	5	15		Yes	Yes	1452080	1.45208
rs12707677	7	84418987	C	T	0.2167	9.57920487923e-11	0.967121	rs1609872	177	AC093716.1	58205	intergenic	2.025	7	5	15		Yes	Yes	423195	0.423195
rs12707678	7	84419065	G	A	0.2028	1.77022617635e-09	0.894299	rs1609872	177	AC093716.1	58127	intergenic	0.01	6	5	15		Yes	Yes	106438	0.106438
rs4392828	7	84422259	T	A	0.2237	5.32913639403e-10	0.972346	rs1609872	177	AC093716.1	54933	intergenic	0.376	6	5	15		Yes	Yes
rs1897150	7	84424226	T	C	0.2028	3.95270917898e-09	0.894299	rs1609872	177	AC093716.1	52966	intergenic	2.054	6	5	15		Yes	Yes	80364.2	0.0803642
rs4401790	7	84426901	C	T	0.2266	1.36687843256e-09	0.95661	rs1609872	177	AC093716.1	50291	intergenic	1.363	6	5	15		Yes	Yes	1256605	1.2566
rs4413719	7	84427266	T	A	0.2326	1.55535331264e-10	0.914983	rs1609872	177	AC093716.1	49926	intergenic	1.606	6	5	15		Yes	Yes
rs13340534	7	84428617	G	A	0.2286	6.06864790371e-10	0.967939	rs1609872	177	AC093716.1	48575	intergenic	4.453	5	1	15		Yes	Yes	1292955	1.29296
rs1579511	7	84428885	G	A	0.2167	1.66920055236e-10	0.967121	rs1609872	177	AC093716.1	48307	intergenic	1.786	5	1	15		Yes	Yes	521418	0.521417
rs1594379	7	84431213	T	C	0.2028	2.08633601243e-09	0.894299	rs1609872	177	AC093716.1	45979	intergenic	0.25	6	5	15		Yes	Yes	361758	0.361758
rs12707680	7	84431297	A	C	0.2177	1.10141191512e-10	0.972537	rs1609872	177	AC093716.1	45895	intergenic	0.568	7	5	15		Yes	Yes	588972	0.588973
rs13227976	7	84433300	C	T	0.2028	3.08069941657e-09	0.894299	rs1609872	177	AC093716.1	43892	intergenic	1.106	5	5	15		Yes	Yes	87607.8	0.0876077
rs11761908	7	84433734	G	T	0.2276	9.76477138216e-10	0.951339	rs1609872	177	AC093716.1	43458	intergenic	1.222	6	5	15		Yes	Yes
rs12375162	7	84438019	A	G	0.1243	2.26998637531e-07	0.841531	rs11979404	177	AC093716.1	39173	intergenic	7.669	7	5	15			Yes	53567.5	0.0535675
rs12707681	7	84439257	T	C	0.2247	4.34719003562e-10	0.956452	rs1609872	177	AC093716.1	37935	intergenic	0.726	7	5	15		Yes	Yes
rs7805723	7	84439655	C	A	0.2237	7.55272406022e-11	0.994472	rs1609872	177	AC093716.1	37537	intergenic	0.826	7	5	15		Yes	Yes	1.1405e+06	1.1405
rs733513	7	84439849	T	C	0.2286	6.21951368013e-10	0.967939	rs1609872	177	AC093716.1	37343	intergenic	3.758	5	5	15		Yes	Yes	1096125	1.09613
rs752660	7	84440087	T	C	0.2276	6.70040329995e-10	0.973206	rs1609872	177	AC093716.1	37105	intergenic	0.463	7	5	15		Yes	Yes	1060595	1.06059
rs752664	7	84440397	C	G	0.2286	7.29207365924e-10	0.967939	rs1609872	177	AC093716.1	36795	intergenic	4.341	7	5	15		Yes	Yes	1.17262e+06	1.17262
rs732795	7	84440633	T	G	0.2276	6.70040329995e-10	0.973206	rs1609872	177	AC093716.1	36559	intergenic	0.059	NA	2	15		Yes	Yes	1131780	1.13178
rs732794	7	84440709	T	A	0.2276	6.70040329995e-10	0.973206	rs1609872	177	AC093716.1	36483	intergenic	1.46	5	2	15		Yes	Yes	1113765	1.11376
rs732793	7	84440734	G	C	0.2286	7.29207365924e-10	0.967939	rs1609872	177	AC093716.1	36458	intergenic	3.809	5	2	15		Yes	Yes	1186740	1.18674
rs1594381	7	84440806	T	A	0.2247	1.91344455328e-10	0.989238	rs1609872	177	AC093716.1	36386	intergenic	0.821	5	2	15		Yes	Yes	1083290	1.08329
rs1583138	7	84441266	T	C	0.2018	2.67762560689e-09	0.889329	rs1609872	177	AC093716.1	35926	intergenic	4.634	NA	2	15		Yes	Yes	73163.8	0.0731637
rs35508218	7	84441537	C	T	0.2276	6.70040329995e-10	0.973206	rs1609872	177	AC093716.1	35655	intergenic	2.268	5	5	15		Yes	Yes	1.15366e+06	1.15366
rs35992683	7	84441552	T	G	0.2276	6.70040329995e-10	0.973206	rs1609872	177	AC093716.1	35640	intergenic	0.215	5	5	15		Yes	Yes	1.1642e+06	1.1642
rs10272662	7	84441618	C	T	0.2276	6.70040329995e-10	0.973206	rs1609872	177	AC093716.1	35574	intergenic	2.185	5	1	15		Yes	Yes	1.14897e+06	1.14897
rs1583137	7	84441862	T	C	0.2276	6.70040329995e-10	0.973206	rs1609872	177	AC093716.1	35330	intergenic	6.555	NA	1	15		Yes	Yes	1185360	1.18536
rs1583136	7	84441898	C	G	0.2276	7.26480791992e-10	0.973206	rs1609872	177	AC093716.1	35294	intergenic	0.38	7	1	15		Yes	Yes	1.19215e+06	1.19215
rs7803475	7	84442583	A	G	0.2286	6.0527439906e-10	0.967939	rs1609872	177	AC093716.1	34609	intergenic	1.426	6	5	15		Yes	Yes	1.22192e+06	1.22192
rs1609877	7	84442830	G	A	0.2227	7.30244315769e-11	1	rs1609872	177	AC093716.1	34362	intergenic	3.427	NA	5	15		Yes	Yes	1153375	1.15338
rs1609876	7	84443102	T	C	0.2266	5.55446881613e-10	0.967421	rs1609872	177	AC093716.1	34090	intergenic	3.946	NA	5	15		Yes	Yes	1.2631e+06	1.2631
rs1609875	7	84443142	A	G	0.2227	7.30244315769e-11	1	rs1609872	177	AC093716.1	34050	intergenic	3.535	NA	5	15		Yes	Yes	1150630	1.15063
rs1583135	7	84443278	T	C	0.2227	7.92308592262e-11	1	rs1609872	177	AC093716.1	33914	intergenic	12.61	NA	5	15		Yes	Yes	1147000	1.147
rs12707682	7	84443356	T	C	0.2276	6.06259631855e-10	0.973206	rs1609872	177	AC093716.1	33836	intergenic	0.978	7	5	15		Yes	Yes	1316895	1.31689
rs12707683	7	84443497	C	T	0.2276	6.06259631855e-10	0.973206	rs1609872	177	AC093716.1	33695	intergenic	2.331	6	5	15		Yes	Yes	1294030	1.29403
rs12707684	7	84443537	G	T	0.2247	1.24884544989e-10	0.989238	rs1609872	177	AC093716.1	33655	intergenic	1.11	6	5	15		Yes	Yes	1210860	1.21086
rs11764063	7	84443630	T	C	0.2276	6.06259631855e-10	0.973206	rs1609872	177	AC093716.1	33562	intergenic	0.078	6	5	15		Yes	Yes	1297765	1.29777
rs11764839	7	84443777	T	C	0.2227	7.92308592262e-11	1	rs1609872	177	AC093716.1	33415	intergenic	5.494	6	5	15		Yes	Yes	1.16727e+06	1.16727
rs10240366	7	84443818	A	G	0.2276	6.06259631855e-10	0.973206	rs1609872	177	AC093716.1	33374	intergenic	2.051	6	5	15		Yes	Yes	1343585	1.34359
rs10225306	7	84443828	C	T	0.2276	6.06259631855e-10	0.973206	rs1609872	177	AC093716.1	33364	intergenic	0.758	6	5	15		Yes	Yes	1.30332e+06	1.30332
rs1609872	7	84444654	G	A	0.2227	5.78954802354e-11	1	rs1609872	177	AC093716.1	32538	intergenic	2.64	NA	5	15		Yes	Yes	1191685	1.19169
rs1982016	7	84444871	A	G	0.2157	2.0637827837e-10	0.961738	rs1609872	177	AC093716.1	32321	intergenic	2.383	NA	5	15		Yes	Yes	449265	0.449265
rs10229754	7	84445095	C	G	0.2276	6.06259631855e-10	0.973206	rs1609872	177	AC093716.1	32097	intergenic	0.017	6	5	15		Yes	Yes	1301260	1.30126
rs1030541	7	84445254	G	T	0.2227	7.92308592262e-11	1	rs1609872	177	AC093716.1	31938	intergenic	0.646	NA	5	15		Yes	Yes
rs1030540	7	84445776	G	C	0.2276	6.06259631855e-10	0.973206	rs1609872	177	AC093716.1	31416	intergenic	0.211	7	5	15		Yes	Yes	1374165	1.37417
rs1030539	7	84445902	T	A	0.2227	7.92308592262e-11	1	rs1609872	177	AC093716.1	31290	intergenic	2.772	6	5	15		Yes	Yes	1171935	1.17193
rs1897151	7	84445963	G	A	0.2227	7.92308592262e-11	1	rs1609872	177	AC093716.1	31229	intergenic	4.651	NA	5	15		Yes	Yes	1.1632e+06	1.1632
rs10227116	7	84446086	A	T	0.2276	6.06259631855e-10	0.973206	rs1609872	177	AC093716.1	31106	intergenic	0.584	6	5	15		Yes	Yes	1.30083e+06	1.30083
rs34085748	7	84446543	T	C	0.2227	6.88492716581e-11	1	rs1609872	177	AC093716.1	30649	intergenic	0.183	6	5	15		Yes	Yes
rs6944405	7	84446546	C	T	0.2227	6.88492716581e-11	1	rs1609872	177	AC093716.1	30646	intergenic	1.252	6	5	15		Yes	Yes
rs7782980	7	84447229	C	T	0.2227	7.76310551758e-11	1	rs1609872	177	AC093716.1	29963	intergenic	4.16	6	5	15		Yes	Yes	1.22881e+06	1.22881
rs7782136	7	84447377	G	A	0.2227	7.76310551758e-11	1	rs1609872	177	AC093716.1	29815	intergenic	1.498	7	5	15		Yes	Yes	1.20303e+06	1.20303
rs7801827	7	84447451	A	G	0.2227	7.76310551758e-11	1	rs1609872	177	AC093716.1	29741	intergenic	4.691	7	5	15		Yes	Yes	1.20303e+06	1.20303
rs7805691	7	84447468	T	C	0.2227	7.76310551758e-11	1	rs1609872	177	AC093716.1	29724	intergenic	13.85	6	5	15		Yes	Yes	1.20363e+06	1.20363
rs2052945	7	84447597	T	C	0.2296	6.6075149712e-10	0.963071	rs1609872	177	AC093716.1	29595	intergenic	6.965	7	5	15		Yes	Yes	1365320	1.36532
rs6468002	7	84447604	T	G	0.2237	7.76310551758e-11	0.994536	rs1609872	177	AC093716.1	29588	intergenic	2.818	7	5	15		Yes	Yes	1.17177e+06	1.17177
rs6468003	7	84447734	G	T	0.2227	7.76310551758e-11	1	rs1609872	177	AC093716.1	29458	intergenic	0.311	6	5	15		Yes	Yes	1172520	1.17252
rs6468004	7	84447872	G	A	0.2227	7.76310551758e-11	1	rs1609872	177	AC093716.1	29320	intergenic	3.376	7	5	15		Yes	Yes	1169015	1.16901
rs11438340	7	84447920	T	C	0.2207	1.29864558461e-10	0.988949	rs1609872	177	AC093716.1	29272	intergenic	2.483	6	5	15		Yes	Yes
rs1897155	7	84448107	T	C	0.2227	7.76310551758e-11	1	rs1609872	177	AC093716.1	29085	intergenic	1.348	7	5	15		Yes	Yes	1174765	1.17477
rs1594388	7	84448325	C	G	0.2227	7.76310551758e-11	1	rs1609872	177	AC093716.1	28867	intergenic	2.51	7	5	15		Yes	Yes	1163780	1.16378
rs1583142	7	84448754	G	C	0.2227	7.76310551758e-11	1	rs1609872	177	AC093716.1	28438	intergenic	12.33	6	5	15		Yes	Yes	1.11333e+06	1.11333
rs1820960	7	84449130	C	T	0.2227	7.97170337266e-11	1	rs1609872	177	AC093716.1	28062	intergenic	0.778	7	5	15		Yes	Yes	1122160	1.12216
rs13221551	7	84449228	C	T	0.2227	7.76310551758e-11	1	rs1609872	177	AC093716.1	27964	intergenic	6.429	6	5	15		Yes	Yes	1142780	1.14278
rs10239803	7	84449347	A	T	0.2227	7.76310551758e-11	1	rs1609872	177	AC093716.1	27845	intergenic	2.774	7	5	15		Yes	Yes	1.12412e+06	1.12412
rs10224730	7	84449359	C	T	0.2286	6.6075149712e-10	0.967939	rs1609872	177	AC093716.1	27833	intergenic	2.452	7	5	15		Yes	Yes	1309180	1.30918
rs10240021	7	84449548	A	T	0.2286	6.6075149712e-10	0.967939	rs1609872	177	AC093716.1	27644	intergenic	9.911	6	5	15		Yes	Yes	1.30994e+06	1.30994
rs1583143	7	84449746	G	C	0.2018	2.41326832978e-09	0.889329	rs1609872	177	AC093716.1	27446	intergenic	1.793	6	5	15		Yes	Yes	138804	0.138804
rs1583144	7	84449753	T	C	0.2227	7.76310551758e-11	1	rs1609872	177	AC093716.1	27439	intergenic	2.442	6	5	15		Yes	Yes	1126930	1.12693
rs1583145	7	84449977	G	A	0.2157	1.76588599567e-10	0.961738	rs1609872	177	AC093716.1	27215	intergenic	0.313	5	5	15		Yes	Yes	444250	0.44425
rs10246917	7	84450147	T	C	0.2227	7.76310551758e-11	1	rs1609872	177	AC093716.1	27045	intergenic	3.828	7	7	15		Yes	Yes	1103410	1.10341
rs35433276	7	84450160	T	C	0.2018	2.41326832978e-09	0.889329	rs1609872	177	AC093716.1	27032	intergenic	4.288	6	7	15		Yes	Yes	102484	0.102484
rs28671173	7	84450439	A	G	0.2227	7.76310551758e-11	1	rs1609872	177	AC093716.1	26753	intergenic	4.21	5	7	15		Yes	Yes	1.06732e+06	1.06732
rs13239654	7	84450529	A	G	0.2227	7.76310551758e-11	1	rs1609872	177	AC093716.1	26663	intergenic	5.204	5	7	15		Yes	Yes	1098345	1.09834
rs28613865	7	84450551	G	T	0.2237	7.76310551758e-11	0.994472	rs1609872	177	AC093716.1	26641	intergenic	2.138	5	7	15		Yes	Yes	1135015	1.13502
rs13225076	7	84450710	G	T	0.2227	8.17049981676e-11	1	rs1609872	177	AC093716.1	26482	intergenic	0.991	7	7	15		Yes	Yes	1.10604e+06	1.10604
rs13227983	7	84450867	G	A	0.2286	6.6075149712e-10	0.967939	rs1609872	177	AC093716.1	26325	intergenic	2.785	7	2	15		Yes	Yes	1287270	1.28727
rs11765826	7	84451364	A	G	0.2227	7.76310551758e-11	1	rs1609872	177	AC093716.1	25828	intergenic	3.688	4	2	15		Yes	Yes	1053915	1.05391
rs62474471	7	84451457	A	T	0.2286	6.6075149712e-10	0.967939	rs1609872	177	AC093716.1	25735	intergenic	4.906	5	7	15		Yes	Yes	1.22718e+06	1.22718
rs1118915	7	84451776	T	C	0.2227	7.76310551758e-11	1	rs1609872	177	AC093716.1	25416	intergenic	3.307	6	7	15		Yes	Yes	1086930	1.08693
rs12154861	7	84452000	A	G	0.2227	7.76310551758e-11	1	rs1609872	177	AC093716.1	25192	intergenic	3.845	5	5	15		Yes	Yes	1.11333e+06	1.11333
rs12155118	7	84452037	G	C	0.2227	7.76310551758e-11	1	rs1609872	177	AC093716.1	25155	intergenic	2.504	5	5	15		Yes	Yes	1157410	1.15741
rs1988767	7	84452056	A	G	0.2227	7.7695312154e-11	1	rs1609872	177	AC093716.1	25136	intergenic	0.805	5	5	15		Yes	Yes	1.13429e+06	1.13429
rs1820961	7	84452565	G	A	0.2247	8.02215564131e-11	0.988985	rs1609872	177	AC093716.1	24627	intergenic	5.151	4	2	15		Yes	Yes	1227110	1.22711
rs13226061	7	84452790	T	C	0.2227	7.76310551758e-11	1	rs1609872	177	AC093716.1	24402	intergenic	4.684	7	2	15		Yes	Yes	1.10329e+06	1.10329
rs13235916	7	84453100	G	A	0.2227	7.76310551758e-11	1	rs1609872	177	AC093716.1	24092	intergenic	5.409	4	2	15		Yes	Yes	1086930	1.08693
rs12672643	7	84453284	G	A	0.2227	7.76310551758e-11	1	rs1609872	177	AC093716.1	23908	intergenic	2.189	7	2	15		Yes	Yes	1099990	1.09999
rs12672648	7	84453352	G	A	0.2068	1.45561985553e-10	0.904018	rs1609872	177	AC093716.1	23840	intergenic	1.361	6	2	15		Yes	Yes
rs4395839	7	84453676	C	T	0.2227	7.76310551758e-11	1	rs1609872	177	AC093716.1	23516	intergenic	0.47	4	2	15		Yes	Yes	1082300	1.0823
rs1820962	7	84453736	T	C	0.2227	7.76310551758e-11	1	rs1609872	177	AC093716.1	23456	intergenic	3.958	2b	2	15		Yes	Yes	1106595	1.10659
rs1599876	7	84454122	T	C	0.2227	7.76517699564e-11	1	rs1609872	177	AC093716.1	23070	intergenic	3.088	6	2	15		Yes	Yes	1081760	1.08176
rs1599877	7	84454209	A	T	0.2227	7.76310551758e-11	1	rs1609872	177	AC093716.1	22983	intergenic	2.098	5	2	15		Yes	Yes	1089795	1.0898
rs1599878	7	84454247	A	G	0.2227	7.76310551758e-11	1	rs1609872	177	AC093716.1	22945	intergenic	2.896	5	2	15		Yes	Yes	1112005	1.112
rs10274330	7	84454492	G	T	0.2227	7.76310551758e-11	1	rs1609872	177	AC093716.1	22700	intergenic	1.324	6	7	15		Yes	Yes	1.07838e+06	1.07838
rs34701264	7	84454530	C	A	0.2207	1.71575004352e-10	0.988949	rs1609872	177	AC093716.1	22662	intergenic	0.997	6	7	15		Yes	Yes	777580	0.77758
rs10260931	7	84454585	A	G	0.2227	7.76310551758e-11	1	rs1609872	177	AC093716.1	22607	intergenic	7.122	6	7	15		Yes	Yes	1097280	1.09728
rs10249026	7	84454804	C	T	0.2227	7.76310551758e-11	1	rs1609872	177	AC093716.1	22388	intergenic	3.921	7	5	15		Yes	Yes	1.13492e+06	1.13492
rs13243442	7	84455060	G	A	0.2227	7.92308592262e-11	1	rs1609872	177	AC093716.1	22132	intergenic	0.639	6	5	15		Yes	Yes	1.05327e+06	1.05327
rs13244454	7	84455179	C	T	0.2227	7.76310551758e-11	1	rs1609872	177	AC093716.1	22013	intergenic	1.322	7	5	15		Yes	Yes	1075305	1.0753
rs13243701	7	84455244	G	A	0.2227	7.76310551758e-11	1	rs1609872	177	AC093716.1	21948	intergenic	0.314	7	5	15		Yes	Yes	1091245	1.09125
rs62474473	7	84455458	G	C	0.2227	7.76310551758e-11	1	rs1609872	177	AC093716.1	21734	intergenic	0.765	7	4	15		Yes	Yes	1079605	1.0796
rs62474474	7	84455461	G	A	0.2227	7.76310551758e-11	1	rs1609872	177	AC093716.1	21731	intergenic	1.914	7	4	15		Yes	Yes	1108805	1.10881
rs62474475	7	84455517	T	C	0.2227	7.76310551758e-11	1	rs1609872	177	AC093716.1	21675	intergenic	5.84	6	4	15		Yes	Yes	1.10164e+06	1.10164
rs62474492	7	84455802	C	T	0.2227	7.76310551758e-11	1	rs1609872	177	AC093716.1	21390	intergenic	0.104	5	6	15		Yes	Yes	1.11509e+06	1.11509
rs1594390	7	84455910	C	T	0.2227	7.76310551758e-11	1	rs1609872	177	AC093716.1	21282	intergenic	0.914	5	6	15		Yes	Yes	1.10825e+06	1.10825
rs10260615	7	84456643	G	A	0.2227	7.76310551758e-11	1	rs1609872	177	AC093716.1	20549	intergenic	0.526	6	14	15		Yes	Yes	1097250	1.09725
rs28368405	7	84457270	C	T	0.2227	7.76310551758e-11	1	rs1609872	177	AC093716.1	19922	intergenic	0.31	7	14	15		Yes	Yes	1.07013e+06	1.07013
rs4354240	7	84457449	C	T	0.2227	7.92308592262e-11	1	rs1609872	177	AC093716.1	19743	intergenic	0.571	6	14	15		Yes	Yes	1095610	1.09561
rs4326330	7	84457537	T	C	0.2227	7.76310551758e-11	1	rs1609872	177	AC093716.1	19655	intergenic	3.317	7	14	15		Yes	Yes	1085215	1.08522
rs4529406	7	84457880	C	T	0.2227	7.45728771563e-11	1	rs1609872	177	AC093716.1	19312	intergenic	1.856	6	14	15		Yes	Yes	1115680	1.11568
rs10808310	7	84458223	T	C	0.2227	7.76310551758e-11	1	rs1609872	177	AC093716.1	18969	intergenic	6.729	7	14	15		Yes	Yes	1082300	1.0823
rs11974733	7	84458689	C	T	0.2227	7.76310551758e-11	1	rs1609872	177	AC093716.1	18503	intergenic	5.723	6	14	15		Yes	Yes	1100540	1.10054
rs12707686	7	84458780	G	A	0.2197	1.5326748016e-10	0.983509	rs1609872	177	AC093716.1	18412	intergenic	1.394	6	14	15		Yes	Yes
rs12707687	7	84458862	A	G	0.2237	1.30553682965e-10	0.994472	rs1609872	177	AC093716.1	18330	intergenic	9.568	7	14	15		Yes	Yes
rs12707688	7	84459137	T	G	0.2227	7.97170337266e-11	1	rs1609872	177	AC093716.1	18055	intergenic	8.661	5	14	15		Yes	Yes
rs7803957	7	84459591	T	C	0.2227	7.76310551758e-11	1	rs1609872	177	AC093716.1	17601	intergenic	0.324	6	14	15		Yes	Yes	1085545	1.08554
rs7808169	7	84460054	T	C	0.2286	7.02715347492e-10	0.967939	rs1609872	177	AC093716.1	17138	intergenic	5.473	6	14	15		Yes	Yes	1.30491e+06	1.30491
rs1835401	7	84460354	G	A	0.2177	1.63208944145e-10	0.950494	rs1609872	177	AC093716.1	16838	intergenic	0.527	7	14	15		Yes	Yes	460740	0.46074
rs6468006	7	84461393	A	G	0.2227	7.97289810289e-11	1	rs1609872	177	AC093716.1	15799	intergenic	2.62	7	14	15		Yes	Yes	1.0967e+06	1.0967
rs7790971	7	84461663	G	A	0.2237	8.20588219851e-11	0.994472	rs1609872	177	AC093716.1	15529	intergenic	2.015	7	14	15		Yes	Yes	1.12987e+06	1.12987
rs951040	7	84461993	C	T	0.2237	7.61683076644e-11	0.994472	rs1609872	177	AC093716.1	15199	intergenic	1.402	7	14	15		Yes	Yes	1.1269e+06	1.1269
rs1594391	7	84464729	C	T	0.2227	8.13980478533e-11	1	rs1609872	177	AC093716.1	12463	intergenic	1.102	7	14	15		Yes	Yes	1.00929e+06	1.00929
rs4296974	7	84465539	G	C	0.2157	1.78781167183e-10	0.961738	rs1609872	177	AC093716.1	11653	intergenic	2.77	6	9	15		Yes	Yes	446250	0.44625
rs1897157	7	84466132	G	A	0.2227	7.97289810289e-11	1	rs1609872	177	AC093716.1	11060	intergenic	0.052	7	14	15		Yes	Yes	1054470	1.05447
rs1982017	7	84467943	A	T	0.2276	7.59637375203e-11	0.972764	rs1609872	177	AC093716.1	9249	intergenic	0.624	6	5	15		Yes	Yes
rs1982018	7	84467945	T	A	0.2276	7.59637375203e-11	0.972764	rs1609872	177	AC093716.1	9247	intergenic	1.167	6	5	15		Yes	Yes
rs1982019	7	84468941	C	T	0.2018	2.31149278699e-09	0.889329	rs1609872	177	AC093716.1	8251	intergenic	0.18	6	5	15		Yes	Yes	210455	0.210455
rs1982020	7	84468961	C	G	0.2207	1.47261570881e-10	0.988972	rs1609872	177	AC093716.1	8231	intergenic	1.357	7	5	15		Yes	Yes	1125150	1.12515
rs6946368	7	84469384	C	T	0.2286	9.28643477955e-10	0.967939	rs1609872	177	AC093716.1	7808	intergenic	1.265	6	5	15		Yes	Yes	1279835	1.27984
rs1594392	7	84470000	C	T	0.2187	1.91787756984e-10	0.978002	rs1609872	177	AC093716.1	7192	intergenic	1.494	6	5	15		Yes	Yes	578025	0.578025
rs1583147	7	84471207	C	T	0.2187	3.07661364738e-10	0.978002	rs1609872	177	AC093716.1	5985	intergenic	4.936	7	5	15		Yes	Yes
rs1963873	7	84472710	C	T	0.2256	3.01480661333e-10	0.961672	rs1609872	177	AC093716.1	4482	intergenic	1.085	7	5	15		Yes	Yes	981160	0.98116
rs1594393	7	84473150	G	A	0.2336	1.53802309372e-09	0.942158	rs1609872	177	AC093716.1	4042	intergenic	0.045	7	5	15		Yes	Yes	1.08603e+06	1.08603
rs1897158	7	84475813	C	T	0.2336	1.96036180596e-09	0.942158	rs1609872	177	AC093716.1	1379	intergenic	2.4	6	5	15		Yes	Yes	1281255	1.28126
rs9642192	7	84476350	G	C	0.2256	3.05596656998e-10	0.961672	rs1609872	177	AC093716.1	842	downstream	0.543	7	5	15		Yes	Yes	859472	0.859472
rs4481537	7	84476638	A	G	0.2256	3.00546135342e-10	0.961672	rs1609872	177	AC093716.1	554	downstream	1.691	5	5	15		Yes	Yes	911785	0.911785
rs12155210	7	84476692	T	C	0.2068	6.30475580815e-09	0.860972	rs1609872	177	AC093716.1	500	downstream	0.227	5	5	15		Yes	Yes	207013	0.207013
rs1813781	7	84476906	A	G	0.2256	2.73244628341e-10	0.961672	rs1609872	177	AC093716.1	286	downstream	0.656	7	7	15		Yes	Yes	953100	0.9531
rs1961063	7	84477571	G	T	0.2256	2.66608214064e-10	0.961672	rs1609872	177	AC093716.1	1	upstream	0.035	6	7	15		Yes	Yes	1027155	1.02716
rs9649677	7	84478353	T	C	0.2346	1.29261868956e-09	0.937111	rs1609872	177	AC093716.1	783	upstream	3.357	4	5	15		Yes	Yes	1373555	1.37356
rs993219	7	84479478	C	T	0.2256	2.81316904885e-10	0.961672	rs1609872	177	AC093716.1	1908	intergenic	5.859	7	5	15		Yes	Yes	918480	0.91848
rs11980701	7	84480023	C	T	0.2237	4.81004839379e-10	0.950472	rs1609872	177	AC093716.1	2453	intergenic	0.251	6	5	15		Yes	Yes	579372	0.579372
rs4563833	7	84480255	C	T	0.2256	2.81316904885e-10	0.961672	rs1609872	177	AC093716.1	2685	intergenic	1.754	6	5	15		Yes	Yes
rs4518607	7	84480679	T	G	0.2286	2.04190057501e-10	0.967435	rs1609872	177	AC093716.1	3109	intergenic	4.008	6	5	15		Yes	Yes	1.17825e+06	1.17825
rs10085515	7	84480906	G	A	0.2256	2.66608214064e-10	0.961672	rs1609872	177	AC093716.1	3336	intergenic	3.049	7	5	15		Yes	Yes	971825	0.971825
rs4301393	7	84481425	A	G	0.2336	1.55274176383e-09	0.942158	rs1609872	177	AC093716.1	3855	intergenic	0.781	7	5	15		Yes	Yes	1270540	1.27054
rs7777318	7	84481431	G	C	0.2256	3.33654085492e-10	0.961672	rs1609872	177	AC093716.1	3861	intergenic	3.395	7	5	15		Yes	Yes	1150055	1.15006
rs4534087	7	84481827	G	A	0.2256	2.73244628341e-10	0.961672	rs1609872	177	AC093716.1	4257	intergenic	0.806	6	5	15		Yes	Yes	1.0709e+06	1.0709
rs13240109	7	84482095	G	A	0.2237	4.7538208702e-10	0.950472	rs1609872	177	AC093716.1	4525	intergenic	0.116	7	5	15		Yes	Yes	581142	0.581143
rs35037906	7	84482796	C	T	0.2256	3.85953183623e-10	0.961672	rs1609872	177	AC093716.1	5226	intergenic	10.03	4	5	15		Yes	Yes	1.18254e+06	1.18254
rs2217453	7	84483646	T	C	0.2276	2.30180779936e-10	0.951029	rs1609872	177	AC093716.1	6076	intergenic	0.875	7	5	15		Yes	Yes
rs2195647	7	84483910	G	T	0.2256	2.73244628341e-10	0.961672	rs1609872	177	AC093716.1	6340	intergenic	3.288	7	5	15		Yes	Yes	1088075	1.08807
rs2099203	7	84484795	T	C	0.2068	5.60600530902e-09	0.860972	rs1609872	177	AC093716.1	7225	intergenic	0.308	5	5	15		Yes	Yes	110584	0.110585
rs1919284	7	84485391	T	C	0.2256	2.95766278579e-10	0.961672	rs1609872	177	AC093716.1	7821	intergenic	6.424	5	5	15		Yes	Yes	1148940	1.14894
rs1919285	7	84485454	T	C	0.2336	1.50923816775e-09	0.942158	rs1609872	177	AC093716.1	7884	intergenic	2.405	7	5	15		Yes	Yes	1.39407e+06	1.39407
rs10226150	7	84486168	A	G	0.2256	2.66608214064e-10	0.961672	rs1609872	177	AC093716.1	8598	intergenic	5.472	7	5	15		Yes	Yes	1.10862e+06	1.10862
rs71560704	7	84486226	T	C	0.2237	4.7538208702e-10	0.950472	rs1609872	177	AC093716.1	8656	intergenic	0.234	7	5	15		Yes	Yes	617918	0.617918
rs2141416	7	84488285	C	T	0.2336	1.51896461166e-09	0.942158	rs1609872	177	AC093716.1	10715	intergenic	1.125	NA	5	15		Yes	Yes	1418430	1.41843
rs1997303	7	84488444	G	T	0.2306	2.02079091473e-09	0.936201	rs1609872	177	AC093716.1	10874	intergenic	0.585	NA	5	15		Yes	Yes
rs1835403	7	84489977	G	A	0.2068	5.60600530902e-09	0.860972	rs1609872	177	AC093716.1	12407	intergenic	2.008	NA	5	15		Yes	Yes	119372	0.119372
rs1430593	7	84490358	T	C	0.2207	4.36172682666e-10	0.933944	rs1609872	177	AC093716.1	12788	intergenic	13.5	NA	5	15		Yes	Yes	499755	0.499755
rs34905624	7	84490430	A	C	0.2068	5.47517059521e-09	0.860972	rs1609872	177	AC093716.1	12860	intergenic	0.922	6	8	15		Yes	Yes	118646	0.118646
rs919529	7	84490873	T	C	0.2237	4.01117128171e-10	0.950472	rs1609872	177	AC093716.1	13303	intergenic	2.207	7	8	15		Yes	Yes	659172	0.659173
rs35169726	7	84497707	C	T	0.2068	6.90976138029e-09	0.860972	rs1609872	177	HMGN2P11	8162	intergenic	2.27	7	5	15		Yes	Yes	117351	0.117351
rs1819081	7	84499593	A	C	0.2316	1.91779194675e-09	0.930628	rs1609872	177	HMGN2P11	6276	intergenic	1.785	7	5	15		Yes	Yes	1214490	1.21449
rs7799648	7	84503579	G	T	0.2227	4.121740365e-10	0.923449	rs1609872	177	HMGN2P11	2290	intergenic	1.222	5	5	15		Yes	Yes	503580	0.50358
rs2195648	7	84504026	C	T	0.2356	1.09624459491e-09	0.932628	rs1609872	177	HMGN2P11	1843	intergenic	3.896	7	5	15		Yes	Yes
rs3886737	7	84505242	C	T	0.2346	7.79871920613e-10	0.927103	rs1609872	177	HMGN2P11	627	upstream	2.174	7	5	15		Yes	Yes	1445095	1.4451
rs59935493	7	84506285	T	C	0.2256	2.92683089255e-10	0.940051	rs1609872	177	HMGN2P11	12	downstream	8.621	5	5	15		Yes	Yes
rs59350214	7	84506296	T	G	0.2256	2.92683089255e-10	0.940051	rs1609872	177	HMGN2P11	23	downstream	8.999	5	5	15		Yes	Yes
rs58746299	7	84506297	T	G	0.2256	2.92683089255e-10	0.940051	rs1609872	177	HMGN2P11	24	downstream	8.899	5	5	15		Yes	Yes
rs782902	7	84509435	T	A	0.2097	6.08560897811e-09	0.845144	rs1609872	177	HMGN2P11	3162	intergenic	4.083	5	1	15		Yes	Yes	201360	0.20136
rs112831639	7	84510757	C	T	0.2117	6.24809525983e-09	0.835201	rs1609872	177	HMGN2P11	4484	intergenic	0.721	4	5	15		Yes	Yes	179424	0.179424
rs1919287	7	84511203	A	T	0.2376	1.73479906092e-09	0.923391	rs1609872	177	HMGN2P11	4930	intergenic	3.927	7	9	15		Yes	Yes	1.67629e+06	1.67629
rs11976723	7	84513429	G	T	0.2097	8.07837386508e-09	0.845848	rs1609872	177	HMGN2P11	7156	intergenic	1.114	4	9	15		Yes	Yes	123813	0.123813
rs35320781	7	84514517	T	C	0.2296	9.91470801358e-10	0.919662	rs1609872	177	HMGN2P11	8244	intergenic	2.183	6	9	15		Yes	Yes	762325	0.762325
rs13239941	7	84517328	C	G	0.2097	4.9068743239e-09	0.845848	rs1609872	177	HMGN2P11	11055	intergenic	0.836	7	9	15		Yes	Yes	213061	0.213061
rs9690824	7	84517394	G	A	0.2256	3.42847471421e-10	0.929753	rs1609872	177	HMGN2P11	11121	intergenic	0.206	6	9	15		Yes	Yes	668370	0.66837
rs701321	7	84518149	C	T	0.2237	3.24759303561e-10	0.918546	rs1609872	177	HMGN2P11	11876	intergenic	1.237	NA	14	15		Yes	Yes	519068	0.519068
rs782896	7	84521679	A	G	0.2575	7.88808691597e-11	0.795802	rs1609872	177	HMGN2P11	15406	intergenic	0.665	NA	14	15		Yes	Yes	1.39643e+06	1.39643
rs9649071	7	84524701	A	G	0.2376	1.03188485587e-08	0.733381	rs1609872	177	HMGN2P11	18428	intergenic	2.557	6	5	15		Yes	Yes	298865	0.298865
rs9649072	7	84524968	T	A	0.2555	1.56874374374e-10	0.804116	rs1609872	177	HMGN2P11	18695	intergenic	5.442	6	5	15		Yes	Yes	1513885	1.51388
rs10277279	7	84525520	G	A	0.2555	8.53020059254e-11	0.804116	rs1609872	177	HMGN2P11	19247	intergenic	2.299	7	5	15		Yes	Yes	1.34362e+06	1.34362
rs28664611	7	84525973	T	A	0.2555	7.80087374115e-11	0.804116	rs1609872	177	HMGN2P11	19700	intergenic	1.799	7	5	15		Yes	Yes	1.40739e+06	1.40739
rs1367365	7	84526301	C	A	0.2376	9.17000806007e-09	0.733381	rs1609872	177	HMGN2P11	20028	intergenic	0.776	NA	5	15		Yes	Yes
rs9649678	7	84527309	G	A	0.2485	1.84656640535e-10	0.78323	rs1609872	177	HMGN2P11	21036	intergenic	1.295	7	5	15		Yes	Yes	953100	0.9531
rs10256480	7	84527851	T	C	0.2555	7.92144746977e-11	0.804116	rs1609872	177	HMGN2P11	21578	intergenic	1.059	7	5	15		Yes	Yes	1.48529e+06	1.48529
rs10267063	7	84528078	G	T	0.2555	8.33117252082e-11	0.804116	rs1609872	177	HMGN2P11	21805	intergenic	3.636	7	5	15		Yes	Yes	1.58402e+06	1.58402
rs705100	7	84529917	C	T	0.2555	9.66844573629e-11	0.804116	rs1609872	177	HMGN2P11	23644	intergenic	0.304	NA	5	15		Yes	Yes	1.62903e+06	1.62903
rs782895	7	84530326	A	G	0.2515	1.60656515085e-10	0.7909	rs1609872	177	HMGN2P11	24053	intergenic	0.946	NA	5	15		Yes	Yes	1.25932e+06	1.25932
rs782893	7	84532932	G	A	0.2376	8.50225874966e-09	0.733381	rs1609872	177	HMGN2P11	26659	intergenic	0.002	NA	5	15		Yes	Yes	108839	0.108839
rs11984418	7	84534895	A	T	0.2485	1.05069370987e-08	0.656013	rs34516090	177	HMGN2P11	28622	intergenic	0.017	7	5	15				71036	0.071036
rs782892	7	84534958	G	C	0.2396	7.22683958107e-09	0.744874	rs1609872	177	HMGN2P11	28685	intergenic	0.161	7	5	15		Yes	Yes	523545	0.523545
rs810667	7	84536169	T	A	0.2982	1.63795574947e-08	0.604759	rs1609872	177	HMGN2P11	29896	intergenic	0.099	5	5	15		Yes	Yes	917895	0.917895
rs782891	7	84541487	G	T	0.2555	1.06886433115e-10	0.804116	rs1609872	177	AC074183.4	27177	intergenic	16.47	NA	5	15		Yes	Yes	1455585	1.45558
rs1897152	7	84541873	T	A	0.2525	1.17412519618e-10	0.79497	rs1609872	177	AC074183.4	26791	intergenic	0.001	6	5	15		Yes	Yes
rs12707690	7	84542156	T	C	0.2485	2.60833013042e-10	0.78323	rs1609872	177	AC074183.4	26508	intergenic	2.043	5	5	15		Yes	Yes	750648	0.750648
rs11767793	7	84544961	G	T	0.2177	4.01461833942e-08	0.656078	rs1609872	177	AC074183.4	23703	intergenic	8.346	6	5	15		Yes	Yes	343572	0.343573
rs10247311	7	84545533	T	C	0.328	4.87977118076e-08	0.877008	rs7811476	177	AC074183.4	23131	intergenic	2.86	5	5	15		Yes	Yes	985412	0.985413
rs7811476	7	84545818	C	G	0.2982	2.29380508508e-10	1	rs7811476	177	AC074183.4	22846	intergenic	0.594	3a	5	15		Yes	Yes	878620	0.87862
rs62472060	7	84548019	T	C	0.325	3.50194178028e-08	0.886434	rs7811476	177	AC074183.4	20645	intergenic	0.348	6	5	15		Yes	Yes	73012	0.073012
rs10282482	7	84549515	C	A	0.337	3.47532992092e-09	0.846469	rs7811476	177	AC074183.4	19149	intergenic	2.651	6	1	15		Yes	Yes	1417015	1.41701
rs1534564	7	84554880	T	G	0.336	3.74015198898e-10	0.841035	rs7811476	177	AC074183.4	13784	intergenic	0.212	6	5	15		Yes	Yes	1.311e+06	1.311
rs1534565	7	84554881	A	C	0.336	3.74015198898e-10	0.841035	rs7811476	177	AC074183.4	13783	intergenic	0.217	6	5	15		Yes	Yes	1359355	1.35936
rs1534566	7	84554900	C	T	0.3241	7.85687285061e-09	0.857786	rs7811476	177	AC074183.4	13764	intergenic	1.184	6	5	15		Yes	Yes	1.16462e+06	1.16462
rs13232789	7	84554998	T	G	0.3231	1.57888160261e-08	0.861539	rs7811476	177	AC074183.4	13666	intergenic	1.425	7	5	15		Yes	Yes	84147.8	0.0841477
rs1534572	7	84555234	A	G	0.337	6.75875373418e-10	0.846469	rs7811476	177	AC074183.4	13430	intergenic	7.481	5	5	15		Yes	Yes	1586740	1.58674
rs9942642	7	84556279	G	T	0.338	6.35104522108e-10	0.84295	rs7811476	177	AC074183.4	12385	intergenic	2.523	5	5	15		Yes	Yes
rs11766179	7	84557345	A	G	0.336	7.75037315468e-10	0.841035	rs7811476	177	AC074183.4	11319	intergenic	0.992	7	5	15		Yes	Yes	1270260	1.27026
rs62472062	7	84557451	A	G	0.336	7.75037315468e-10	0.841035	rs7811476	177	AC074183.4	11213	intergenic	0.174	6	5	15		Yes	Yes	1261350	1.26135
rs62472078	7	84557704	C	T	0.3211	1.52554154451e-08	0.868177	rs7811476	177	AC074183.4	10960	intergenic	0.14	7	5	15		Yes	Yes	91078.8	0.0910787
rs62472079	7	84559353	T	C	0.3419	4.41715330659e-09	0.8181	rs7811476	177	AC074183.4	9311	intergenic	3.735	7	5	15		Yes	Yes
rs4560742	7	84559637	G	A	0.337	1.01087964864e-09	0.830707	rs7811476	177	AC074183.4	9027	intergenic	3.068	5	5	15		Yes	Yes	1.27421e+06	1.27421
rs34004921	7	84560926	T	G	0.3221	2.87356429069e-08	0.864377	rs7811476	177	AC074183.4	7738	intergenic	9.957	6	5	15		Yes	Yes	84271.5	0.0842715
rs7788896	7	84561419	G	C	0.3221	1.93588989749e-08	0.864377	rs7811476	177	AC074183.4	7245	intergenic	1.399	7	5	15		Yes	Yes	93131	0.093131
rs7776699	7	84561600	T	C	0.337	1.05261783615e-09	0.830707	rs7811476	177	AC074183.4	7064	intergenic	12.81	6	5	15		Yes	Yes	1.495e+06	1.495
rs7794144	7	84561828	C	G	0.337	9.86052414123e-10	0.830707	rs7811476	177	AC074183.4	6836	intergenic	2.46	6	5	15		Yes	Yes	1483195	1.4832
rs7803548	7	84564102	G	T	0.3211	1.9403115969e-08	0.859164	rs7811476	177	AC074183.4	4562	intergenic	0.852	6	5	15		Yes	Yes	91144.5	0.0911445
rs34584772	7	84565581	A	G	0.337	1.02269028376e-09	0.830707	rs7811476	177	AC074183.4	3083	intergenic	6.714	5	5	15		Yes	Yes	1392105	1.3921
rs2372503	7	84566499	G	A	0.337	1.00360514091e-09	0.830707	rs7811476	177	AC074183.4	2165	intergenic	1.305	NA	5	15		Yes	Yes	1456715	1.45671
rs28819164	7	84567090	T	C	0.338	6.91509715171e-10	0.836156	rs7811476	177	AC074183.4	1574	intergenic	1.831	7	5	15		Yes	Yes	1.5264e+06	1.5264
rs74623747	7	84567206	A	G	0.337	7.46872082665e-10	0.830707	rs7811476	177	AC074183.4	1458	intergenic	5.175	7	5	15		Yes	Yes	1.23284e+06	1.23284
rs7777682	7	84568812	C	G	0.338	1.03392952319e-09	0.836156	rs7811476	177	AC074183.4	0	ncRNA_exonic	0.637	5	4	15		Yes	Yes
rs13307855	7	84569361	G	A	0.3241	1.96378260532e-08	0.856832	rs7811476	177	AC074183.4	0	ncRNA_exonic	2.58	5	1	15		Yes	Yes	94265.8	0.0942657
rs12707691	7	84569510	C	G	0.3231	1.09250672564e-07	0.851589	rs7811476	177	AC074183.4	0	ncRNA_exonic	1.779	5	1	15		Yes	Yes	92896.5	0.0928965
rs62472081	7	84569621	T	C	0.34	9.95246704928e-10	0.820264	rs7811476	177	AC074183.4	59	upstream	5.555	5	5	15		Yes	Yes	1412665	1.41267
rs7801626	7	84570045	A	G	0.339	9.95246704928e-10	0.823729	rs7811476	177	AC074183.4	483	upstream	4.72	7	5	15		Yes	Yes	1265655	1.26565
rs12538302	7	84570911	T	G	0.2008	4.89484396231e-12	0.882155	rs34516090	177	AC074183.4	1349	intergenic	6.358	7	5	15			Yes	59418	0.059418
rs2103312	7	84571316	G	T	0.338	9.4909345244e-10	0.82721	rs7811476	177	AC074183.4	1754	intergenic	0.032	NA	7	15		Yes	Yes	1.0978e+06	1.0978
rs35853835	7	84572661	T	C	0.3231	1.95217403262e-08	0.860595	rs7811476	177	AC074183.4	3099	intergenic	0.222	7	5	15		Yes	Yes	86079.5	0.0860795
rs35449238	7	84572910	A	T	0.338	9.32160112113e-10	0.82721	rs7811476	177	AC074183.4	3348	intergenic	3.923	6	5	15		Yes	Yes	1230755	1.23076
rs71560707	7	84573365	T	C	0.338	9.45752647382e-10	0.82721	rs7811476	177	AC074183.4	3803	intergenic	7.908	5	5	15		Yes	Yes	1230755	1.23076
rs12707692	7	84574225	G	C	0.3231	2.1962805597e-08	0.860595	rs7811476	177	AC074183.4	4663	intergenic	8.788	6	5	15		Yes	Yes	90082.2	0.0900823
rs12707693	7	84574434	G	C	0.338	1.00360514091e-09	0.82721	rs7811476	177	AC074183.4	4872	intergenic	4.004	7	5	15		Yes	Yes	1248585	1.24859
rs7790637	7	84574528	T	G	0.338	1.00360514091e-09	0.82721	rs7811476	177	AC074183.4	4966	intergenic	5.139	7	5	15		Yes	Yes	1201800	1.2018
rs7790809	7	84574622	T	C	0.338	1.00360514091e-09	0.82721	rs7811476	177	AC074183.4	5060	intergenic	0.974	6	5	15		Yes	Yes	1172650	1.17265
rs7794619	7	84574843	T	C	0.338	1.00360514091e-09	0.82721	rs7811476	177	AC074183.4	5281	intergenic	1.105	7	5	15		Yes	Yes	1171740	1.17174
rs7807283	7	84574971	G	A	0.339	1.00360514091e-09	0.824858	rs7811476	177	AC074183.4	5409	intergenic	1.342	7	5	15		Yes	Yes	1182210	1.18221
rs56189234	7	84575239	A	T	0.339	9.03422029913e-10	0.824858	rs7811476	177	AC074183.4	5677	intergenic	5.06	7	5	15		Yes	Yes	1174470	1.17447
rs56227953	7	84575240	A	C	0.339	7.50806421151e-10	0.824858	rs7811476	177	AC074183.4	5678	intergenic	0.667	6	5	15		Yes	Yes	1204635	1.20463
rs13232515	7	84575247	G	A	0.34	8.98578828846e-10	0.822557	rs7811476	177	AC074183.4	5685	intergenic	2.091	6	5	15		Yes	Yes	1215130	1.21513
rs13232613	7	84575292	G	T	0.338	9.97364269493e-10	0.82721	rs7811476	177	AC074183.4	5730	intergenic	0.232	6	5	15		Yes	Yes	1.15943e+06	1.15943
rs10267189	7	84575599	C	T	0.341	6.37797431053e-10	0.825754	rs7811476	177	AC074183.4	6037	intergenic	4.494	6	5	15		Yes	Yes	1306825	1.30682
rs34462522	7	84575688	A	G	0.338	9.34999425594e-10	0.82721	rs7811476	177	AC074183.4	6126	intergenic	3.361	6	5	15		Yes	Yes	1.16992e+06	1.16992
rs13230423	7	84575894	A	C	0.339	8.45707974142e-10	0.832672	rs7811476	177	AC074183.4	6332	intergenic	0.031	5	5	15		Yes	Yes	1264465	1.26446
rs13244179	7	84576366	C	A	0.338	9.34999425594e-10	0.82721	rs7811476	177	AC074183.4	6804	intergenic	9.54	5	5	15		Yes	Yes	1175155	1.17515
rs34996468	7	84576648	T	A	0.3231	1.94280388703e-08	0.860595	rs7811476	177	AC074183.4	7086	intergenic	13.72	5	5	15		Yes	Yes	92863	0.092863
rs1528621	7	84576845	A	G	0.338	9.55576943257e-10	0.82721	rs7811476	177	AC074183.4	7283	intergenic	21.4	5	5	15		Yes	Yes	1.33435e+06	1.33435
rs13234914	7	84577411	A	G	0.3231	1.84675037099e-08	0.860595	rs7811476	177	AC074183.4	7849	intergenic	2.622	6	5	15		Yes	Yes	95045	0.095045
rs10256889	7	84578002	C	A	0.341	5.74244459785e-10	0.825754	rs7811476	177	AC074183.4	8440	intergenic	17.84	5	5	15		Yes	Yes	1302125	1.30212
rs2178236	7	84578731	T	C	0.339	6.54800619377e-10	0.832672	rs7811476	177	AC074183.4	9169	intergenic	5.654	4	5	15		Yes	Yes	1187530	1.18753
rs62472087	7	84580514	A	G	0.338	7.57278469557e-10	0.82721	rs7811476	177	AC074183.4	10952	intergenic	2.329	3a	5	15		Yes	Yes
rs7798487	7	84581046	T	C	0.338	8.01250859731e-10	0.82721	rs7811476	177	AC074183.4	11484	intergenic	0.767	7	5	15		Yes	Yes	1190530	1.19053
rs7794920	7	84581181	A	G	0.3231	1.94280388703e-08	0.860595	rs7811476	177	AC074183.4	11619	intergenic	8.658	6	5	15		Yes	Yes	540125	0.540125
rs62472088	7	84581678	T	G	0.338	8.01250859731e-10	0.82721	rs7811476	177	AC074183.4	12116	intergenic	3.172	5	5	15		Yes	Yes	1.36896e+06	1.36896
rs1919282	7	84581827	G	A	0.3231	1.94280388703e-08	0.860595	rs7811476	177	AC074183.4	12265	intergenic	7.164	NA	5	15		Yes	Yes	571575	0.571575
rs35600623	7	84582114	T	C	0.3231	1.94280388703e-08	0.860595	rs7811476	177	AC074183.4	12552	intergenic	6.425	6	5	15		Yes	Yes
rs2141415	7	84582552	C	T	0.339	6.9285878685e-10	0.832672	rs7811476	177	AC074183.4	12990	intergenic	5.653	NA	5	15		Yes	Yes	1348360	1.34836
rs17159470	7	84582663	T	C	0.341	5.77569190136e-10	0.825754	rs7811476	177	AC074183.4	13101	intergenic	14.79	3a	7	15		Yes	Yes	1.44818e+06	1.44818
rs62472090	7	84583791	G	A	0.3231	1.92414188196e-08	0.860595	rs7811476	177	AC074183.4	14229	intergenic	0.013	7	15	15		Yes	Yes	543988	0.543987
rs7810139	7	84584175	A	G	0.339	1.11739081327e-09	0.823729	rs7811476	177	AC074183.4	14613	intergenic	6.658	7	15	15		Yes	Yes
rs9767853	7	84585971	A	G	0.338	1.00845495028e-09	0.82721	rs7811476	177	AC074183.4	16409	intergenic	1.722	6	15	15		Yes	Yes
rs9768704	7	84586181	G	A	0.339	1.25655697454e-09	0.823729	rs7811476	177	AC074183.4	16619	intergenic	0.989	7	15	15		Yes	Yes
rs7455417	7	84586784	C	G	0.328	8.79757492876e-09	0.851941	rs7811476	177	AC074183.4	17222	intergenic	0.477	6	15	15		Yes	Yes	1.30299e+06	1.30299
rs1919286	7	84588241	G	A	0.339	6.89792969158e-10	0.832672	rs7811476	177	AC074183.4	18679	intergenic	0.32	6	9	15		Yes	Yes	1492970	1.49297
rs11983216	7	84588683	C	G	0.341	5.78256913822e-10	0.825754	rs7811476	177	AC074183.4	19121	intergenic	4.085	6	9	15		Yes	Yes	1489870	1.48987
rs11974606	7	84588904	T	A	0.3231	1.77973358026e-08	0.860595	rs7811476	177	AC074183.4	19342	intergenic	5.953	6	15	15		Yes	Yes	535640	0.53564
rs35600379	7	84589192	C	G	0.338	8.7336248113e-10	0.82721	rs7811476	177	AC074183.4	19630	intergenic	0.139	5	15	15		Yes	Yes	1.36793e+06	1.36793
rs17224148	7	84589839	G	A	0.338	8.16064830568e-10	0.82721	rs7811476	177	AC074183.4	20277	intergenic	0.621	7	15	15		Yes	Yes	1.34963e+06	1.34963
rs2888339	7	84590603	T	C	0.338	8.16064830568e-10	0.82721	rs7811476	177	AC074183.4	21041	intergenic	3.041	6	15	15		Yes	Yes	1457240	1.45724
rs2031010	7	84591259	A	C	0.338	8.16064830568e-10	0.82721	rs7811476	177	HNRNPA1P8	21603	intergenic	4.148	6	15	15		Yes	Yes	1.37718e+06	1.37718
rs1919290	7	84591331	A	C	0.339	4.32288966214e-10	0.832672	rs7811476	177	HNRNPA1P8	21531	intergenic	3.197	NA	15	15		Yes	Yes	1.35811e+06	1.35811
rs1881480	7	84591966	C	T	0.338	8.27037266618e-10	0.82721	rs7811476	177	HNRNPA1P8	20896	intergenic	1.782	NA	15	15		Yes	Yes	1535010	1.53501
rs713154	7	84592645	G	C	0.3231	2.12220133497e-08	0.860595	rs7811476	177	HNRNPA1P8	20217	intergenic	3.436	5	7	15		Yes	Yes	98479.8	0.0984798
rs713153	7	84593081	G	C	0.338	8.60472800454e-10	0.82721	rs7811476	177	HNRNPA1P8	19781	intergenic	0.971	7	7	15		Yes	Yes	1428610	1.42861
rs1528620	7	84593612	G	A	0.341	6.46737546566e-10	0.825754	rs7811476	177	HNRNPA1P8	19250	intergenic	0.028	NA	14	15		Yes	Yes	1575480	1.57548
rs56845459	7	84593685	C	T	0.1481	0.000407988520291	0.619077	rs11979404	177	HNRNPA1P8	19177	intergenic	0.024	7	14	15			Yes	67267	0.067267
rs1528618	7	84593849	T	G	0.341	6.13209994325e-10	0.825754	rs7811476	177	HNRNPA1P8	19013	intergenic	1.837	NA	14	15		Yes	Yes	1.54226e+06	1.54226
rs62472108	7	84594661	G	A	0.1481	0.000382916482726	0.619077	rs11979404	177	HNRNPA1P8	18201	intergenic	0.129	7	15	15			Yes	74936.8	0.0749367
rs11976258	7	84595806	T	C	0.3231	1.82153982773e-08	0.860595	rs7811476	177	HNRNPA1P8	17056	intergenic	1.27	7	9	15		Yes	Yes	537468	0.537467
rs11975546	7	84596036	A	G	0.3231	1.81493357488e-08	0.860595	rs7811476	177	HNRNPA1P8	16826	intergenic	2.306	6	9	15		Yes	Yes
rs10247425	7	84596122	T	C	0.339	6.9668131273e-10	0.832672	rs7811476	177	HNRNPA1P8	16740	intergenic	0.507	6	9	15		Yes	Yes	1.48307e+06	1.48307
rs11972034	7	84596137	C	T	0.338	8.07509347774e-10	0.82721	rs7811476	177	HNRNPA1P8	16725	intergenic	6.136	6	9	15		Yes	Yes	1454215	1.45422
rs34516090	7	84596411	A	G	0.1819	2.43411236338e-12	1	rs34516090	177	HNRNPA1P8	16451	intergenic	6.067	7	7	15			Yes	54659.2	0.0546592
rs10244898	7	84596571	A	C	0.339	6.9668131273e-10	0.832672	rs7811476	177	HNRNPA1P8	16291	intergenic	3.715	6	7	15		Yes	Yes	1460555	1.46056
rs7786297	7	84597127	A	G	0.338	7.95028773042e-10	0.82721	rs7811476	177	HNRNPA1P8	15735	intergenic	2.148	7	15	15		Yes	Yes	1.40128e+06	1.40128
rs7794976	7	84597933	T	C	0.3231	1.78841215601e-08	0.860595	rs7811476	177	HNRNPA1P8	14929	intergenic	1.111	4	15	15		Yes	Yes	105560	0.10556
rs12707695	7	84598901	T	C	0.3231	1.74805371715e-08	0.860595	rs7811476	177	HNRNPA1P8	13961	intergenic	1.55	7	7	15		Yes	Yes	93906	0.093906
rs9642196	7	84599038	C	T	0.338	8.02653748202e-10	0.82721	rs7811476	177	HNRNPA1P8	13824	intergenic	1.649	6	7	15		Yes	Yes	1052485	1.05248
rs10268947	7	84601871	A	G	0.34	6.36321879442e-10	0.829205	rs7811476	177	HNRNPA1P8	10991	intergenic	2.653	7	14	15		Yes	Yes	756285	0.756285
rs10282400	7	84601915	G	A	0.34	7.5512167034e-10	0.829205	rs7811476	177	HNRNPA1P8	10947	intergenic	2.278	6	14	15		Yes	Yes	958370	0.95837
rs4521689	7	84603324	C	T	0.3231	1.69015306846e-08	0.860595	rs7811476	177	HNRNPA1P8	9538	intergenic	0.503	6	9	15		Yes	Yes	388368	0.388367
rs12056238	7	84603674	A	G	0.339	6.96291140661e-10	0.823729	rs7811476	177	HNRNPA1P8	9188	intergenic	6.073	6	9	15		Yes	Yes	1.3626e+06	1.3626
rs12056239	7	84603722	A	G	0.34	6.96291140661e-10	0.821402	rs7811476	177	HNRNPA1P8	9140	intergenic	10.58	6	9	15		Yes	Yes	1.35811e+06	1.35811
rs10281353	7	84604584	T	C	0.34	6.53785379267e-10	0.829205	rs7811476	177	HNRNPA1P8	8278	intergenic	3.136	6	9	15		Yes	Yes	1444375	1.44437
rs10281380	7	84604660	T	C	0.34	6.00581173117e-10	0.829205	rs7811476	177	HNRNPA1P8	8202	intergenic	2.48	6	9	15		Yes	Yes
rs7809383	7	84605753	C	T	0.3241	1.47839988057e-08	0.865838	rs7811476	177	HNRNPA1P8	7109	intergenic	1.805	7	5	15		Yes	Yes	983230	0.98323
rs13233871	7	84606387	T	A	0.3231	1.4616962218e-08	0.860595	rs7811476	177	HNRNPA1P8	6475	intergenic	0.22	6	5	15		Yes	Yes	496898	0.496897
rs13231019	7	84606531	A	G	0.3231	1.44785908746e-08	0.860595	rs7811476	177	HNRNPA1P8	6331	intergenic	5.165	7	5	15		Yes	Yes	385088	0.385088
rs10264465	7	84606685	A	G	0.34	5.62357113789e-10	0.829205	rs7811476	177	HNRNPA1P8	6177	intergenic	2.99	7	5	15		Yes	Yes	1444375	1.44437
rs11980984	7	84607005	A	G	0.3231	1.47012362355e-08	0.860595	rs7811476	177	HNRNPA1P8	5857	intergenic	3.773	7	5	15		Yes	Yes	377102	0.377103
rs62472110	7	84607325	C	T	0.3231	1.47012362355e-08	0.860595	rs7811476	177	HNRNPA1P8	5537	intergenic	1.821	6	5	15		Yes	Yes	506182	0.506182
rs10268216	7	84607354	A	G	0.341	5.62357113789e-10	0.826891	rs7811476	177	HNRNPA1P8	5508	intergenic	0.068	6	5	15		Yes	Yes	1.48871e+06	1.48871
rs34931062	7	84607555	G	A	0.3231	1.47012362355e-08	0.860595	rs7811476	177	HNRNPA1P8	5307	intergenic	5.288	7	5	15		Yes	Yes	511895	0.511895
rs10271823	7	84607661	T	C	0.34	5.62357113789e-10	0.829205	rs7811476	177	HNRNPA1P8	5201	intergenic	3.147	6	5	15		Yes	Yes	1.47794e+06	1.47794
rs12154971	7	84608329	C	T	0.3231	1.46148667434e-08	0.860595	rs7811476	177	HNRNPA1P8	4533	intergenic	7.222	7	5	15		Yes	Yes	530835	0.530835
rs12155292	7	84608502	A	T	0.3241	1.29677014362e-08	0.865838	rs7811476	177	HNRNPA1P8	4360	intergenic	2.788	7	5	15		Yes	Yes	1.08086e+06	1.08086
rs71560709	7	84609041	G	T	0.3181	1.51525282802e-08	0.837452	rs7811476	177	HNRNPA1P8	3821	intergenic	1.137	5	5	15		Yes	Yes
rs11760335	7	84609837	T	A	0.3231	1.46148667434e-08	0.860595	rs7811476	177	HNRNPA1P8	3025	intergenic	3.333	6	5	15		Yes	Yes	525640	0.52564
rs10225455	7	84610800	A	G	0.33	7.09949627078e-09	0.844627	rs7811476	177	HNRNPA1P8	2062	intergenic	0.202	4	5	15		Yes	Yes	1.36483e+06	1.36483
rs7780675	7	84612468	G	A	0.33	8.37245059174e-09	0.844627	rs7811476	177	HNRNPA1P8	394	upstream	0.476	7	5	15		Yes	Yes	1.36135e+06	1.36135
rs35003658	7	84613016	C	A	0.3231	1.34982504805e-08	0.860595	rs7811476	177	HNRNPA1P8	0	ncRNA_exonic	9.991	7	5	15		Yes	Yes
rs10237102	7	84613028	T	C	0.3241	1.07381595844e-08	0.865838	rs7811476	177	HNRNPA1P8	0	ncRNA_exonic	9.169	7	5	15		Yes	Yes
rs34134012	7	84614155	T	A	0.3171	1.43436550308e-08	0.870456	rs7811476	177	HNRNPA1P8	329	downstream	3.564	6	5	15		Yes	Yes
rs10231783	7	84617099	T	C	0.3241	1.9717361631e-08	0.865838	rs7811476	177	HNRNPA1P8	3273	intergenic	0.924	6	15	15		Yes	Yes
rs145503961	7	84618104	A	G	0.3231	1.32915860143e-08	0.860595	rs7811476	177	HNRNPA1P8	4278	intergenic	0.655	7	15	15		Yes	Yes
rs6468007	7	84619152	C	T	0.3231	2.46879971229e-08	0.860595	rs7811476	177	HNRNPA1P8	5326	intergenic	0.574	7	15	15		Yes	Yes
rs4394335	7	84619364	T	C	0.33	8.48638925012e-09	0.844627	rs7811476	177	SEMA3D	5504	intergenic	1.008	6	15	15		Yes	Yes
rs78033046	7	84620066	G	A	0.3221	2.59555068227e-08	0.810351	rs7811476	177	SEMA3D	4802	intergenic	0.613	6	15	15		Yes	Yes
rs56252680	7	84620828	A	G	0.328	1.23848796554e-08	0.851941	rs7811476	177	SEMA3D	4040	intergenic	2.562	6	9	15		Yes	Yes
rs62472117	7	84620949	A	G	0.3231	2.35459544237e-08	0.860595	rs7811476	177	SEMA3D	3919	intergenic	2.271	7	9	15		Yes	Yes
rs150980875	7	84621012	A	G	0.2982	6.89018460939e-10	0.95469	rs7811476	177	SEMA3D	3856	intergenic	2.118	7	9	15		Yes	Yes
rs36200523	7	84621186	T	C	0.33	9.55421969734e-09	0.844627	rs7811476	177	SEMA3D	3682	intergenic	0.779	6	9	15		Yes	Yes
rs7783234	7	84621549	A	G	0.3052	1.06018535778e-09	0.788574	rs7811476	177	SEMA3D	3319	intergenic	1.814	6	9	15		Yes	Yes	1.04969e+06	1.04969
rs13244596	7	84622253	A	C	0.33	1.00699834861e-08	0.844627	rs7811476	177	SEMA3D	2615	intergenic	1.229	7	9	15		Yes	Yes
rs34921556	7	84622482	C	A	0.3231	1.08748864678e-08	0.860595	rs7811476	177	SEMA3D	2386	intergenic	0.712	5	9	15		Yes	Yes
rs6944966	7	84623841	C	T	0.33	1.04046857911e-08	0.844627	rs7811476	177	SEMA3D	1027	intergenic	2.641	7	9	15		Yes	Yes	1441095	1.4411
rs6965089	7	84624092	A	G	0.3241	1.34477931599e-08	0.865838	rs7811476	177	SEMA3D	776	downstream	0.422	5	9	15		Yes	Yes	520205	0.520205
rs7806400	7	84624924	T	C	0.3231	1.34477931599e-08	0.851589	rs7811476	177	SEMA3D	0	UTR3	15.25	6	14	15		Yes	Yes	372572	0.372572
rs56039102	7	84625750	G	T	0.3231	1.61324626339e-08	0.860595	rs7811476	177	SEMA3D	0	UTR3	2.583	6	7	15		Yes	Yes	515712	0.515713
rs2040957	7	84626388	C	T	0.328	1.13809896873e-08	0.83499	rs7811476	177	SEMA3D	0	UTR3	2.155	6	5	15		Yes	Yes	1.37531e+06	1.37531
rs10261725	7	84627231	G	A	0.3221	1.56949109126e-08	0.856308	rs7811476	177	SEMA3D	0	UTR3	0.678	6	5	15		Yes	Yes	919678	0.919678
rs7800072	7	84628989	T	G	0.3201	5.23627015175e-08	0.822932	rs7811476	177	SEMA3D	0	exonic	18.31	5	4	15		Yes	Yes	1176590	1.17659
rs2286184	7	84630516	C	T	0.2018	1.36910120387e-11	0.88914	rs34516090	177	SEMA3D	0	intronic	17.9	3a	5	15			Yes	58176.2	0.0581762
rs2286185	7	84631386	C	T	0.326	1.03577294552e-08	0.842345	rs7811476	177	SEMA3D	0	intronic	0.494	4	5	15		Yes	Yes	1.17574e+06	1.17574
rs35826544	7	84632280	G	A	0.3211	1.83570054409e-08	0.851092	rs7811476	177	SEMA3D	0	intronic	0.354	6	5	15		Yes	Yes	531308	0.531308
rs10281252	7	84634791	A	G	0.328	8.28187545316e-09	0.851941	rs7811476	177	SEMA3D	0	intronic	0.656	6	5	15		Yes	Yes	1312670	1.31267
rs10277834	7	84636642	G	A	0.3221	1.34257358896e-08	0.856308	rs7811476	177	SEMA3D	0	intronic	4.032	7	5	15		Yes	Yes	811800	0.8118
rs6962714	7	84638077	G	A	0.3211	1.57395842667e-08	0.851092	rs7811476	177	SEMA3D	0	intronic	1.316	7	5	15		Yes	Yes	539125	0.539125
rs10486845	7	84639132	G	A	0.3221	1.32086776245e-08	0.856308	rs7811476	177	SEMA3D	0	intronic	4.707	3b	5	15		Yes	Yes	957282	0.957283
rs57531424	7	84639438	A	G	0.3241	1.1983411167e-08	0.865838	rs7811476	177	SEMA3D	0	intronic	7.812	4	5	15		Yes	Yes	893102	0.893103
rs6959903	7	84639912	T	C	0.327	6.80022197286e-09	0.846635	rs7811476	177	SEMA3D	0	intronic	0.693	6	4	15		Yes	Yes	1.35042e+06	1.35042
rs13231340	7	84640382	G	C	0.328	6.28975195594e-09	0.851941	rs7811476	177	SEMA3D	0	intronic	2.019	6	4	15		Yes	Yes	1.44806e+06	1.44806
rs6965396	7	84640991	T	C	0.3231	9.85295407918e-09	0.860595	rs7811476	177	SEMA3D	0	intronic	0.191	6	4	15		Yes	Yes	116476	0.116476
rs17558957	7	84642845	T	G	0.3231	9.96999138057e-09	0.860595	rs7811476	177	SEMA3D	0	intronic	5.518	6	5	15		Yes	Yes	119243	0.119243
rs1468396	7	84643764	T	C	0.328	5.44054621944e-09	0.851941	rs7811476	177	SEMA3D	0	intronic	3.783	7	1	15		Yes	Yes	1412115	1.41212
rs17639510	7	84644065	A	G	0.3231	9.6156046301e-09	0.860595	rs7811476	177	SEMA3D	0	intronic	4.345	6	4	15		Yes	Yes	115007	0.115007
rs17559084	7	84644500	C	T	0.3211	9.39286774685e-09	0.851092	rs7811476	177	SEMA3D	0	exonic	6.846	4	4	15		Yes	Yes	122275	0.122275
rs17639600	7	84644666	G	T	0.3211	1.0201044877e-08	0.851092	rs7811476	177	SEMA3D	0	intronic	7.354	5	4	15		Yes	Yes	108984	0.108984
rs13234489	7	84645976	C	G	0.3231	1.06762845462e-08	0.860595	rs7811476	177	SEMA3D	0	intronic	2.025	7	5	15		Yes	Yes
rs7793649	7	84646469	A	G	0.328	6.79350552975e-09	0.851941	rs7811476	177	SEMA3D	0	intronic	6.619	6	5	15		Yes	Yes	1.20217e+06	1.20217
rs10231441	7	84646899	T	A	0.328	7.64383570133e-09	0.851941	rs7811476	177	SEMA3D	0	intronic	2.945	6	5	15		Yes	Yes	1274280	1.27428
rs1016027	7	84652988	A	C	0.327	6.84366373634e-09	0.846635	rs7811476	177	SEMA3D	0	intronic	1.305	6	5	15		Yes	Yes	1.15667e+06	1.15667
rs2240393	7	84654731	T	C	0.327	8.32152004872e-09	0.846635	rs7811476	177	SEMA3D	0	intronic	11.8	4	2	15		Yes	Yes	1.3685e+06	1.3685
rs4141132	7	84655167	C	T	0.327	9.97561792918e-09	0.846635	rs7811476	177	SEMA3D	0	intronic	0.259	7	2	15		Yes	Yes	1.46197e+06	1.46197
rs11980498	7	84655704	T	A	0.327	8.40808669381e-09	0.846635	rs7811476	177	SEMA3D	0	intronic	5.95	6	5	15		Yes	Yes	1.41032e+06	1.41032
rs12707696	7	84656672	G	A	0.327	1.27377325795e-08	0.846635	rs7811476	177	SEMA3D	0	intronic	4.997	6	5	15		Yes	Yes	1156160	1.15616
rs12707697	7	84658047	T	G	0.2018	3.30030007771e-12	0.88914	rs34516090	177	SEMA3D:HSPA8P16	00:00:00	ncRNA_exonic	6.124	7	4	15			Yes	58994.5	0.0589945
rs13240751	7	84660086	C	T	0.3221	2.30775562611e-08	0.855367	rs7811476	177	SEMA3D	0	intronic	1.558	5	5	15		Yes	Yes	300945	0.300945
rs11771699	7	84663232	A	G	0.3022	2.56869548708e-08	0.77941	rs7811476	177	SEMA3D	0	intronic	0.034	7	4	15		Yes	Yes	459082	0.459083
rs35948002	7	84665403	A	T	0.3012	2.61710636259e-08	0.774462	rs7811476	177	SEMA3D	0	intronic	1.817	6	5	15		Yes	Yes	1.02647e+06	1.02647
rs10260131	7	84666851	G	A	0.3012	2.30619536114e-08	0.774462	rs7811476	177	SEMA3D	0	intronic	2.769	6	5	15		Yes	Yes	1147860	1.14786
rs35367762	7	84666965	C	T	0.3002	2.99355072595e-08	0.769529	rs7811476	177	SEMA3D	0	intronic	0.017	7	5	15		Yes	Yes	353022	0.353023
rs13242253	7	84667057	A	G	0.3002	2.72781831543e-08	0.769529	rs7811476	177	SEMA3D	0	intronic	7.191	7	5	15		Yes	Yes	120559	0.120559
rs62472151	7	84667387	C	T	0.3042	2.70000964094e-08	0.754528	rs7811476	177	SEMA3D	0	intronic	0.827	6	5	15		Yes	Yes	1.16924e+06	1.16924
rs2158727	7	84668445	A	C	0.3042	2.42804329033e-08	0.763488	rs7811476	177	SEMA3D	0	intronic	6.552	5	5	15		Yes	Yes	277910	0.27791
rs6468010	7	84668694	C	A	0.3042	2.50174456135e-08	0.763488	rs7811476	177	SEMA3D	0	intronic	3.683	6	5	15		Yes	Yes	274285	0.274285
rs2040954	7	84669669	T	C	0.3052	2.51686877228e-08	0.759531	rs7811476	177	SEMA3D	0	intronic	4.557	7	5	15		Yes	Yes	1.27562e+06	1.27562
rs12112643	7	84671044	C	T	0.2992	3.05721490518e-08	0.743066	rs7811476	177	SEMA3D	0	intronic	0.522	4	1	15		Yes	Yes	285515	0.285515
rs12113270	7	84671158	A	G	0.2992	2.99387445178e-08	0.743066	rs7811476	177	SEMA3D	0	intronic	6.033	4	1	15		Yes	Yes	502630	0.50263
rs10486847	7	84674997	G	A	0.2813	2.30782190891e-06	0.692258	rs7811476	177	SEMA3D	0	intronic	0.154	7	5	15		Yes	Yes	119160	0.11916
rs17559978	7	84677860	G	A	0.3002	1.69015306846e-08	0.731315	rs7811476	177	SEMA3D	0	intronic	6.624	6	5	15		Yes	Yes	1.49529e+06	1.49529
rs11982720	7	84679328	A	G	0.2992	2.72246200334e-08	0.743066	rs7811476	177	SEMA3D	0	intronic	8.241	5	5	15		Yes	Yes	346440	0.34644
rs2372509	7	84681770	C	A	0.3022	1.59676814588e-08	0.741262	rs7811476	177	SEMA3D	0	intronic	0.358	5	4	15		Yes	Yes
rs2372510	7	84682077	T	G	0.3002	3.49166037901e-08	0.740235	rs7811476	177	SEMA3D	0	intronic	3.294	6	4	15		Yes	Yes	484080	0.48408
rs2372511	7	84682098	C	T	0.3002	3.49166037901e-08	0.740235	rs7811476	177	SEMA3D	0	intronic	0.601	7	4	15		Yes	Yes	470405	0.470405
rs2190211	7	84682669	C	T	0.3002	2.8523636237e-08	0.740235	rs7811476	177	SEMA3D	0	intronic	0.815	6	4	15		Yes	Yes	460128	0.460128
rs59006756	7	84684392	C	G	0.2992	2.69930976234e-08	0.74421	rs7811476	177	SEMA3D	0	intronic	0.436	6	1	15		Yes	Yes	415720	0.41572
rs2286189	7	84687835	C	T	0.2992	2.84498283636e-08	0.74421	rs7811476	177	SEMA3D	0	intronic	1.722	6	5	15		Yes	Yes	454715	0.454715
rs2190213	7	84688930	C	T	0.2992	2.94446827889e-08	0.74421	rs7811476	177	SEMA3D	0	intronic	0.189	7	5	15		Yes	Yes	526018	0.526018
rs2214820	7	84689251	G	A	0.2992	2.94446827889e-08	0.74421	rs7811476	177	SEMA3D	0	intronic	3.291	6	5	15		Yes	Yes	489082	0.489082
rs2286190	7	84689993	A	T	0.3022	4.54091440632e-08	0.741262	rs7811476	177	SEMA3D	0	intronic	2.308	5	5	15		Yes	Yes	987108	0.987108
rs12673176	7	84700633	G	T	0.2326	2.63237313589e-06	0.667668	rs34516090	177	SEMA3D	0	intronic	3.326	5	4	15			Yes	55984	0.055984
rs7384878	7	99932049	T	C	0.326	4.82693004471e-06	0.791623	rs6971558	178	PMS2P1	0	ncRNA_intronic	1.411	6	2	5			Yes	1680805	1.68081
rs2405442	7	99971313	C	T	0.3211	1.2684389288e-05	0.803056	rs6971558	178	PILRA	0	exonic	4.052	NA	1	15			Yes	1.74213e+06	1.74213
rs1859788	7	99971834	G	A	0.3211	5.32815083546e-06	0.796464	rs6971558	178	PILRA	0	exonic	3.984	NA	1	15			Yes
rs2906657	7	99984089	T	C	0.332	3.23405343049e-06	0.757235	rs6971558	178	PILRA	0	intronic	1.422	NA	5	15			Yes	779070	0.77907
rs34995835	7	99990364	G	T	0.2972	6.30554083877e-07	0.937638	rs6971558	178	PILRA	0	intronic	5.912	6	4	15			Yes	1719820	1.71982
rs1476679	7	100004446	T	C	0.2992	6.41615625956e-07	0.937449	rs6971558	178	ZCWPW1	0	intronic	2.247	1b	4	15			Yes	1.42008e+06	1.42008
rs34919929	7	100012334	A	G	0.3052	8.35162846039e-07	0.908806	rs6971558	178	ZCWPW1	0	intronic	5.64	2b	4	15			Yes	1.60817e+06	1.60817
rs60738304	7	100012579	C	A	0.3052	8.09906596224e-07	0.908806	rs6971558	178	ZCWPW1	0	intronic	5.431	2b	5	15			Yes
rs6971558	7	100079857	T	A	0.3082	3.70775716776e-08	1	rs6971558	178	AC092849.1	1523	intergenic	5.803	7	5	5			Yes	1666980	1.66698
rs12539172	7	100091795	C	T	0.3072	8.84538236353e-08	0.975538	rs6971558	178	NYAP1	0	UTR3	0.571	4	1	2			Yes	1146905	1.14691
rs3197597	7	100172858	C	T	0.1282	2.13627969993e-08	1	rs3197597	178	LRCH4	0	exonic	22.3	NA	3	4		Yes		43045.2	0.0430453
rs62482222	7	100197866	G	A	0.1183	1.17831141892e-07	0.893618	rs3197597	178	FBXO24:PCOLCE-AS1	00:00:00	ncRNA_intronic	5.144	4	1	15		Yes
rs11768465	7	100198386	C	T	0.2107	2.11069726674e-08	0.725424	rs62482239	178	FBXO24:PCOLCE-AS1	00:00:00	exonic	17.14	1f	1	15
rs62482223	7	100198878	C	A	0.2107	1.62057787838e-08	0.753131	rs62482239	178	PCOLCE-AS1	0	ncRNA_intronic	1.089	5	1	15
rs56328569	7	100202219	C	G	0.2167	8.14350592748e-09	0.741534	rs62482239	178	PCOLCE	0	intronic	10.49	3a	1	1				943560	0.94356
rs13227444	7	100206769	T	C	0.1879	2.27682244671e-09	0.930944	rs62482239	178	PCOLCE	970	downstream	1.884	6	5	5		Yes		1073250	1.07325
rs6969697	7	100209604	G	A	0.1839	1.73056595122e-09	0.942621	rs62482239	178	MOSPD3	120	upstream	10.98	2a	1	1		Yes		376600	0.3766
rs6969584	7	100209747	A	C	0.1849	1.89467653972e-09	0.948214	rs62482239	178	MOSPD3	0	UTR5	13.99	3a	1	1		Yes		396865	0.396865
rs7812235	7	100211486	G	C	0.1869	2.43301856693e-09	0.959495	rs62482239	178	MOSPD3	0	intronic	1.903	1d	2	5		Yes		486420	0.48642
rs7812123	7	100211556	C	A	0.1869	1.92139449058e-09	0.959495	rs62482239	178	MOSPD3	0	intronic	4.986	2b	2	5		Yes		465462	0.465463
rs12532878	7	100212254	G	A	0.1869	2.16313403717e-09	0.959495	rs62482239	178	MOSPD3	0	intronic	0.297	4	4	5		Yes		958902	0.958902
rs11764045	7	100212754	C	T	0.1869	2.46676224451e-09	0.959495	rs62482239	178	MOSPD3	0	intronic	0.439	6	4	5		Yes		385440	0.38544
rs62482237	7	100213476	A	G	0.1809	9.7441482572e-09	0.92551	rs62482239	178	MOSPD3	468	downstream	7.254	7	4	5		Yes		57496.5	0.0574965
rs7786877	7	100214015	A	G	0.2555	2.1271106563e-07	0.648895	rs62482239	178	MOSPD3	1007	intergenic	2.694	7	4	5				1.25295e+06	1.25295
rs10487157	7	100214487	C	G	0.1869	1.4970758925e-09	0.959495	rs62482239	178	MOSPD3	1479	intergenic	0.523	1f	4	5		Yes		399535	0.399535
rs62482238	7	100214762	G	A	0.1869	1.4970758925e-09	0.959495	rs62482239	178	MOSPD3	1754	intergenic	10.56	7	4	5		Yes		433200	0.4332
rs73407376	7	100215200	C	T	0.1869	1.79782622827e-09	0.959495	rs62482239	178	MOSPD3	2192	intergenic	3.006	6	4	5		Yes		368680	0.36868
rs7457024	7	100215220	A	G	0.2555	2.97499365983e-07	0.648895	rs62482239	178	MOSPD3	2212	intergenic	2.651	7	4	5				1.29364e+06	1.29364
rs28584500	7	100216341	G	A	0.1869	3.57884402761e-10	0.959495	rs62482239	178	TFR2	1697	intergenic	2.125	7	4	5		Yes
rs10953298	7	100216773	C	T	0.2485	3.01306386163e-07	0.611136	rs62482239	178	TFR2	1265	intergenic	1.7	5	4	5				1.08642e+06	1.08642
rs62482239	7	100217810	C	T	0.1938	3.03860270746e-10	1	rs62482239	178	TFR2	228	downstream	4.233	6	4	5		Yes		451525	0.451525
rs11766643	7	100220850	C	G	0.1859	3.82886347779e-10	0.918679	rs62482239	178	TFR2	0	intronic	3.795	6	5	5		Yes		603362	0.603363
rs11770389	7	100221218	T	G	0.1859	3.60649862202e-10	0.930234	rs62482239	178	TFR2	0	intronic	2.397	6	5	5		Yes		509828	0.509827
rs11767547	7	100221635	C	T	0.1859	3.75844893202e-10	0.930234	rs62482239	178	TFR2	0	intronic	1.902	5	5	5		Yes		434425	0.434425
rs11983745	7	100223678	T	C	0.1859	5.29739101417e-10	0.930234	rs62482239	178	TFR2	0	intronic	5.54	4	1	5		Yes		298535	0.298535
rs2075674	7	100225031	G	A	0.1839	8.22924945897e-10	0.918635	rs62482239	178	TFR2	0	exonic	13.21	NA	2	14		Yes		244166	0.244166
rs41303510	7	100226129	C	T	0.1859	4.7589412284e-10	0.930234	rs62482239	178	TFR2	0	intronic	2.821	NA	4	14		Yes		508135	0.508135
rs73156234	7	100234744	C	T	0.1988	4.12994939978e-10	0.858579	rs62482239	178	TFR2	0	intronic	2.057	7	5	14		Yes		345012	0.345012
rs62482242	7	100236266	C	G	0.1998	5.51003560842e-10	0.854232	rs62482239	178	TFR2	0	intronic	2.036	6	5	14		Yes		461328	0.461328
rs6958696	7	100237597	C	T	0.1988	3.80703315345e-10	0.858579	rs62482239	178	TFR2	0	intronic	2.053	7	1	14		Yes		354985	0.354985
rs10953299	7	100243411	T	C	0.2018	1.9160491973e-09	0.810945	rs62482239	178	ACTL6B	0	intronic	0.058	6	4	14		Yes		1.36953e+06	1.36953
rs11770534	7	100245876	T	C	0.1998	3.22521548812e-09	0.789396	rs62482239	178	ACTL6B	0	intronic	0.425	7	4	14		Yes		771998	0.771998
rs11772667	7	100250198	A	G	0.1968	3.0380309474e-09	0.80452	rs62482239	178	ACTL6B	0	intronic	3.217	7	5	14		Yes
rs4729601	7	100251141	C	T	0.1958	1.14872511204e-09	0.809645	rs62482239	178	ACTL6B	0	intronic	1.96	7	5	14		Yes		402268	0.402268
rs2231172	7	100252918	A	G	0.1958	1.66656654977e-09	0.809645	rs62482239	178	ACTL6B	0	intronic	8.043	NA	1	13		Yes		473990	0.47399
rs73170760	7	100254991	C	T	0.172	6.12586386797e-07	0.667978	rs62482239	178	ACTL6B	906	upstream	0.81	6	1	13		Yes
rs6952341	7	100256228	G	T	0.2127	1.0860775805e-09	0.726334	rs62482239	178	ACTL6B	2143	intergenic	0.48	5	5	14		Yes		1.1244e+06	1.1244
rs75949939	7	100256671	A	C	0.1948	4.72081640841e-08	0.793651	rs62482239	178	ACTL6B	2586	intergenic	2.642	7	5	14		Yes
rs4729602	7	100260591	T	C	0.2296	9.38478215276e-09	0.816494	rs6942733	178	ACTL6B	6506	intergenic	9.434	6	5	14		Yes		791692	0.791693
rs78166503	7	100261953	G	A	0.2316	2.09923691187e-08	0.80715	rs6942733	178	ACTL6B	7868	intergenic	0.003	6	5	14		Yes		816630	0.81663
rs149229367	7	100262172	G	A	0.2316	2.18484085058e-08	0.80715	rs6942733	178	ACTL6B	8087	intergenic	0.81	7	5	14		Yes		742515	0.742515
rs62482249	7	100262357	C	A	0.2316	2.38301217024e-08	0.80715	rs6942733	178	ACTL6B	8272	intergenic	1.854	7	5	14		Yes
rs11973874	7	100263272	T	C	0.2316	2.17049547286e-08	0.80715	rs6942733	178	GNB2	7881	intergenic	0.171	6	5	14		Yes		813558	0.813558
rs10953300	7	100263784	C	G	0.2316	2.32467582845e-08	0.80715	rs6942733	178	GNB2	7369	intergenic	1.067	6	5	14		Yes		604452	0.604452
rs11760602	7	100264128	G	C	0.2316	2.18650091013e-08	0.80715	rs6942733	178	GNB2	7025	intergenic	5.381	7	5	15		Yes		589480	0.58948
rs62482250	7	100266057	C	T	0.2316	1.10923782978e-07	0.80715	rs6942733	178	GNB2	5096	intergenic	2.545	3b	5	15		Yes
rs62482251	7	100266166	G	A	0.2316	2.25005391007e-08	0.80715	rs6942733	178	GNB2	4987	intergenic	6.504	5	5	15		Yes		600595	0.600595
rs11984421	7	100266633	A	C	0.2316	2.44182816062e-08	0.80715	rs6942733	178	GNB2	4520	intergenic	1.857	7	5	15		Yes
rs62482252	7	100274063	C	A	0.2266	1.39196532783e-07	0.792222	rs6942733	178	GNB2	0	intronic	4.79	4	1	1		Yes
rs4727459	7	100276821	T	C	0.2326	1.21916459719e-07	0.821947	rs6942733	178	GNB2	23	downstream	4.783	1f	3	4		Yes
rs11520986	7	100276994	A	G	0.2326	1.05981851876e-07	0.821947	rs6942733	178	GIGYF1	135	downstream	1.207	4	3	4		Yes
rs12531792	7	100280624	G	A	0.2316	5.90658637652e-08	0.81709	rs6942733	178	GIGYF1	0	intronic	7.93	4	3	4		Yes
rs11974395	7	100282538	G	A	0.2326	7.79155865229e-08	0.821947	rs6942733	178	GIGYF1	0	intronic	2.625	5	3	4		Yes
rs2272572	7	100285888	C	T	0.2276	1.83929822177e-07	0.795044	rs6942733	178	GIGYF1	0	UTR5	5.22	NA	3	4		Yes
rs62483567	7	100286435	G	A	0.2336	7.00399727737e-08	0.816839	rs6942733	178	GIGYF1	0	UTR5	0.016	5	3	4		Yes
rs11979818	7	100293639	C	T	0.2316	5.67229511017e-08	0.81709	rs6942733	178	GIGYF1	6567	intergenic	4.862	1a	1	14		Yes		63298.8	0.0632988
rs62483569	7	100298043	C	T	0.2326	6.97399726604e-08	0.821947	rs6942733	178	POP7	5632	intergenic	0.172	6	5	15		Yes		1027070	1.02707
rs11769012	7	100298743	G	A	0.2326	7.12254790755e-08	0.821947	rs6942733	178	POP7	4932	intergenic	0.845	7	5	15		Yes		995790	0.99579
rs11980509	7	100299738	C	T	0.2316	5.67229511017e-08	0.81709	rs6942733	178	POP7	3937	intergenic	5.138	6	5	15		Yes		84161.8	0.0841617
rs62483570	7	100300649	C	T	0.2316	5.67229511017e-08	0.81709	rs6942733	178	POP7	3026	intergenic	6.799	7	5	15		Yes		69226.5	0.0692265
rs11772052	7	100302179	C	T	0.2316	5.60290904806e-08	0.81709	rs6942733	178	POP7	1496	intergenic	4.367	6	1	14		Yes		78508.2	0.0785083
rs11983334	7	100302434	C	T	0.2326	7.01391357753e-08	0.821947	rs6942733	178	POP7	1241	intergenic	4.584	7	1	14		Yes		1100235	1.10024
rs141409258	7	100307142	C	T	0.2326	2.30052270383e-08	0.821947	rs6942733	178	POP7	2023	intergenic	0.374	6	4	5		Yes		933002	0.933002
rs11772849	7	100308412	G	A	0.2326	6.61169567046e-08	0.821947	rs6942733	178	POP7	3293	intergenic	0.023	7	5	5		Yes		987735	0.987735
rs4729605	7	100310333	G	T	0.2366	3.34770383211e-08	0.841684	rs6942733	178	POP7	5214	intergenic	1.391	7	5	15		Yes		502158	0.502158
rs11765509	7	100310990	T	G	0.2356	4.88010264758e-08	0.835871	rs6942733	178	POP7	5871	intergenic	4.663	6	5	15		Yes
rs4729606	7	100321790	T	C	0.2376	1.79892806234e-08	0.837466	rs6942733	178	EPO	466	downstream	5.171	4	2	14		Yes		222870	0.222869
rs4729607	7	100326744	T	A	0.2376	3.73111348368e-08	0.846698	rs6942733	178	ZAN	4504	intergenic	3.613	6	5	14		Yes		530630	0.53063
rs2075671	7	100345106	G	A	0.2177	1.28883100862e-08	0.752162	rs6942733	178	ZAN	0	intronic	1.239	NA	5	14		Yes		76244	0.076244
rs3891039	7	100346654	T	C	0.2406	6.94574506434e-09	0.873637	rs6942733	178	ZAN	0	intronic	2.764	NA	5	14		Yes		491038	0.491038
rs62483592	7	100347449	G	A	0.2386	4.97274238453e-10	0.956458	rs6942733	178	ZAN	0	intronic	1.568	7	5	14		Yes		558670	0.55867
rs6942733	7	100350763	T	G	0.2406	4.36769463706e-10	1	rs6942733	178	ZAN	0	exonic	9.621	1f	5	14		Yes		433945	0.433945
rs7778978	7	100355247	G	A	0.3171	1.23081045995e-06	0.644664	rs6942733	178	ZAN	0	intronic	0.241	6	5	14
rs112108851	7	100359454	C	T	0.2724	1.05012858523e-08	0.813304	rs6942733	178	ZAN	0	intronic	0.017	7	5	14		Yes		938865	0.938865
rs75572930	7	100359797	G	T	0.325	6.05097904407e-07	0.615625	rs6942733	178	ZAN	0	intronic	1.288	5	5	14		Yes		1.0036e+06	1.0036
rs199997720	7	100360044	T	C	0.2952	1.72882236699e-08	0.686069	rs6942733	178	ZAN	0	intronic	0.509	5	5	14
rs2293767	7	100361675	G	A	0.3012	1.88284688343e-08	0.701949	rs6942733	178	ZAN	0	exonic	11.22	NA	2	14		Yes		879375	0.879375
rs3891038	7	100362411	A	G	0.2982	1.75324449233e-08	0.708824	rs6942733	178	ZAN	0	intronic	4.728	NA	5	14		Yes		888832	0.888833
rs55780348	7	100363358	G	A	0.2992	1.66289684929e-08	0.705288	rs6942733	178	ZAN	0	intronic	0.056	6	5	14		Yes
rs11773696	7	100363441	C	T	0.2982	1.66289684929e-08	0.708824	rs6942733	178	ZAN	0	intronic	0.017	7	5	14		Yes		849620	0.84962
rs113659265	7	100363617	G	T	0.2992	8.38499400537e-07	0.705288	rs6942733	178	ZAN	0	intronic	0.267	6	5	14		Yes
rs62483597	7	100363821	G	T	0.2982	1.66289684929e-08	0.708824	rs6942733	178	ZAN	0	intronic	1.703	7	5	14		Yes
rs10953302	7	100365567	C	T	0.2396	7.29003219593e-10	0.951344	rs6942733	178	ZAN	0	exonic	0.106	1f	5	15		Yes		75368	0.075368
rs10953303	7	100365613	G	T	0.2406	8.18150855555e-10	0.946379	rs6942733	178	ZAN	0	exonic	21.2	5	5	15		Yes		73576.5	0.0735765
rs62483598	7	100368671	C	G	0.2863	6.52543165724e-09	0.775776	rs6942733	178	ZAN	0	intronic	1.212	6	5	14		Yes		104781	0.104781
rs62483599	7	100368707	A	G	0.2863	4.64784263237e-09	0.775776	rs6942733	178	ZAN	0	intronic	0.614	7	5	14		Yes		128861	0.128861
rs11772464	7	100369085	T	C	0.2863	5.04192855451e-09	0.775776	rs6942733	178	ZAN	0	intronic	0.432	7	5	14		Yes		115688	0.115688
rs62483600	7	100370263	A	T	0.3221	2.99188785123e-06	0.630113	rs6942733	178	ZAN	0	intronic	3.395	7	5	15
rs77592903	7	100370451	A	G	0.331	1.45926288051e-05	0.605279	rs6942733	178	ZAN	0	intronic	1.219	6	5	15
rs489951	7	100370800	T	C	0.332	1.70249455619e-05	0.60246	rs6942733	178	ZAN	0	intronic	3.525	NA	5	15				116903	0.116903
rs62483602	7	100389107	C	A	0.2793	7.85740799493e-08	0.73668	rs6942733	178	ZAN	0	intronic	5.897	7	5	14		Yes
rs76427635	7	100389928	G	T	0.2425	1.44321392819e-06	0.600979	rs6942733	178	ZAN	0	intronic	0.392	4	2	14				67257.8	0.0672578
rs314328	7	100438291	C	T	0.3946	5.95345355715e-07	0.649515	rs2720393	178	SLC12A9:RP11-126L15.4	00:00:00	ncRNA_intronic	1.987	5	1	15		Yes
rs314368	7	100448445	T	G	0.4632	1.92648507049e-07	0.643823	rs9691107	178	SLC12A9:RP11-126L15.4	00:00:00	ncRNA_intronic	1.079	NA	5	15				1.21779e+06	1.21779
rs2720393	7	100455662	C	T	0.3221	1.17177069379e-08	1	rs2720393	178	SLC12A9	0	intronic	5.024	6	4	5		Yes		53512.8	0.0535127
rs314371	7	100455700	C	T	0.4622	1.67738917725e-07	0.645418	rs9691107	178	SLC12A9	0	intronic	3.446	NA	4	5				1.42533e+06	1.42533
rs314372	7	100455733	C	T	0.4622	1.67738917725e-07	0.645418	rs9691107	178	SLC12A9	0	intronic	1.954	NA	4	5
rs314374	7	100456611	G	C	0.4622	1.42528577716e-07	0.645418	rs9691107	178	SLC12A9	0	intronic	0.45	5	4	5				953258	0.953257
rs314376	7	100457356	A	G	0.4622	2.21981939463e-07	0.645418	rs9691107	178	SLC12A9	0	intronic	6.802	NA	4	4				1.39122e+06	1.39122
rs7783457	7	100471595	A	G	0.4622	1.28885162553e-07	0.653407	rs9691107	178	TRIP6	518	downstream	6.889	1f	1	5				1336455	1.33645
rs13226043	7	100475838	C	T	0.4612	1.18814989727e-07	0.656424	rs9691107	178	SRRT	0	intronic	8.085	7	3	4				732722	0.732723
rs12669120	7	100476110	T	C	0.4612	1.18544779298e-07	0.656424	rs9691107	178	SRRT	0	intronic	4.218	1f	3	4				794330	0.79433
rs7801015	7	100476497	T	C	0.4612	1.11943159007e-07	0.656424	rs9691107	178	SRRT	0	intronic	2.735	6	4	4
rs12705094	7	100477829	G	A	0.4612	1.13076302355e-07	0.656424	rs9691107	178	SRRT	0	intronic	1.147	1f	2	4				919805	0.919805
rs6942607	7	100482526	C	G	0.4612	1.26848124931e-07	0.656424	rs9691107	178	SRRT	0	intronic	5.363	5	4	4				797860	0.79786
rs6954151	7	100484917	C	T	0.4612	1.36767109626e-07	0.656424	rs9691107	178	SRRT	0	intronic	8.694	1b	2	6				981595	0.981595
rs3087504	7	100486088	C	T	0.4612	3.75013144237e-07	0.656424	rs9691107	178	SRRT	0	intronic	8.436	NA	1	3				942148	0.942148
rs10953305	7	100492568	G	A	0.4612	2.16198080024e-07	0.702207	rs9691107	178	ACHE	0	intronic	13.8	4	1	1
rs3847063	7	100498475	A	G	0.4612	1.90312352819e-07	0.702207	rs9691107	178	ACHE	3880	intergenic	3.636	1f	5	14				1.1851e+06	1.1851
rs7803865	7	100505792	A	G	0.4612	3.16191052087e-07	0.70787	rs9691107	178	RN7SL549P	1594	intergenic	2.353	6	5	15				797418	0.797418
rs4729620	7	100506528	C	A	0.4612	2.85297826928e-07	0.70787	rs9691107	178	RN7SL549P	2330	intergenic	4.16	7	5	15				1.08086e+06	1.08086
rs4727469	7	100509163	C	T	0.4632	1.72623891152e-07	0.711098	rs9691107	178	RN7SL549P	4965	intergenic	2.389	7	5	15				1.03579e+06	1.03579
rs4727470	7	100509201	A	G	0.4632	1.82146534451e-07	0.711098	rs9691107	178	RN7SL549P	5003	intergenic	12.35	5	5	15				1022440	1.02244
rs6976053	7	100512119	C	T	0.4612	1.11034206725e-07	0.700976	rs9691107	178	RN7SL549P	7921	intergenic	0.388	1f	5	15				859662	0.859662
rs9691107	7	100517687	T	C	0.3956	1.07805885703e-08	1	rs9691107	178	RP13-650G11.1	8302	intergenic	3.001	4	5	14				1.01718e+06	1.01718
rs12705099	7	100518458	C	T	0.3877	2.82714467175e-08	0.967251	rs9691107	178	RP13-650G11.1	7531	intergenic	0.104	1f	5	14				740850	0.74085
rs11771518	7	100519470	C	A	0.4652	4.61490453208e-07	0.716589	rs9691107	178	RP13-650G11.1	6519	intergenic	6.781	5	5	14				986832	0.986833
rs4729621	7	100519825	C	T	0.4225	7.57153161166e-08	0.873706	rs9691107	178	RP13-650G11.1	6164	intergenic	2.943	5	5	14				1181620	1.18162
rs58751618	7	100520272	T	A	0.4115	1.42202786503e-07	0.827856	rs9691107	178	RP13-650G11.1	5717	intergenic	1.763	7	2	14
rs35563342	7	100521610	G	T	0.3817	1.60815256024e-08	0.927385	rs9691107	178	RP13-650G11.1	4379	intergenic	0.555	7	5	14
rs144496980	7	100523009	G	A	0.4742	5.1117943059e-07	0.697097	rs9691107	178	RP13-650G11.1	2980	intergenic	3.698	7	5	14
rs55758414	7	100523241	T	C	0.4652	7.31335125336e-07	0.665677	rs9691107	178	RP13-650G11.1	2748	intergenic	2.599	7	5	14
rs2082731	7	100525146	C	T	0.3777	8.76657597214e-08	0.912302	rs9691107	178	RP13-650G11.1	843	upstream	0.021	6	5	14
rs10953341	7	101043692	G	C	0.3191	2.46512046851e-08	0.765714	rs11772848	179	COL26A1	0	intronic	2.456	6	5	14		Yes	Yes
rs11983269	7	101043706	G	A	0.3151	1.15470456738e-07	0.745373	rs11772848	179	COL26A1	0	intronic	0.271	6	5	14		Yes	Yes
rs11772848	7	101044030	G	A	0.2684	8.71288880625e-11	1	rs11772848	179	COL26A1	0	intronic	0.387	7	5	14		Yes	Yes
rs10278190	7	101044145	C	T	0.3191	1.04453293133e-08	0.774712	rs11772848	179	COL26A1	0	intronic	1.548	6	5	14		Yes	Yes
rs17133749	7	101044471	G	C	0.3211	1.10247438046e-08	0.767101	rs11772848	179	COL26A1	0	intronic	6.023	5	5	14		Yes	Yes
rs10223928	7	101045580	C	T	0.3221	6.38761733087e-09	0.763325	rs11772848	179	COL26A1	0	intronic	2.404	2b	1	14		Yes	Yes
rs6969765	7	101046325	G	C	0.2704	1.9371765547e-10	0.989024	rs11772848	179	COL26A1	0	intronic	0.811	7	5	14		Yes	Yes
rs34892954	7	101046857	C	A	0.2714	2.52619462045e-10	0.983588	rs11772848	179	COL26A1	0	intronic	1.706	7	5	14		Yes	Yes	64865.2	0.0648652
rs62465633	7	101046900	G	C	0.2714	2.48984774872e-10	0.983588	rs11772848	179	COL26A1	0	intronic	1.582	6	5	14		Yes	Yes	73133.2	0.0731332
rs34057479	7	101048301	G	A	0.2714	5.51536065068e-10	0.983588	rs11772848	179	COL26A1	0	intronic	3.451	7	5	14		Yes	Yes
rs34304454	7	101048320	C	T	0.2714	4.85461780801e-10	0.983588	rs11772848	179	COL26A1	0	intronic	0.142	7	5	14		Yes	Yes
rs34424660	7	101048443	G	T	0.2714	5.30936369644e-10	0.983588	rs11772848	179	COL26A1	0	intronic	3.438	6	5	14		Yes	Yes	73868.8	0.0738687
rs34895220	7	101048525	A	G	0.2714	7.10064415951e-10	0.983588	rs11772848	179	COL26A1	0	intronic	0.774	6	5	14		Yes	Yes
rs6956534	7	101048834	A	T	0.2714	5.81996367717e-10	0.983588	rs11772848	179	COL26A1	0	intronic	2.379	4	4	14		Yes	Yes	72624.5	0.0726245
rs6977536	7	101049395	T	A	0.2714	5.34384804392e-10	0.983588	rs11772848	179	COL26A1	0	intronic	2.809	7	2	15		Yes	Yes	74265	0.074265
rs35004829	7	101049687	G	A	0.2714	5.81996367717e-10	0.972657	rs11772848	179	COL26A1	0	intronic	1.309	5	2	15		Yes	Yes	73521.5	0.0735215
rs11523200	7	101050603	T	C	0.2714	8.9344060052e-10	0.983588	rs11772848	179	COL26A1	0	intronic	5.791	5	4	15		Yes	Yes	74032.8	0.0740327
rs1859638	7	101051925	T	C	0.3201	6.12102966909e-08	0.76362	rs11772848	179	COL26A1	0	intronic	3.295	1f	5	9		Yes	Yes	1594455	1.59445
rs34358715	7	101054339	C	T	0.2714	5.66228636768e-10	0.983588	rs11772848	179	COL26A1	0	intronic	3.746	5	5	15		Yes	Yes	75942.5	0.0759425
rs62465637	7	101054670	C	G	0.2714	6.22540828542e-10	0.983588	rs11772848	179	COL26A1	0	intronic	2.106	2a	1	15		Yes	Yes	77027.8	0.0770278
rs13238579	7	101055080	G	A	0.2714	5.87386037318e-10	0.983588	rs11772848	179	COL26A1	0	intronic	2.816	4	2	15		Yes	Yes	83782.2	0.0837823
rs10272328	7	101055196	A	G	0.325	4.29552637379e-08	0.732933	rs11772848	179	COL26A1	0	intronic	4.055	4	2	15		Yes	Yes	1592600	1.5926
rs35337501	7	101055472	C	T	0.2714	5.87386037318e-10	0.983588	rs11772848	179	COL26A1	0	intronic	1.82	5	5	15		Yes	Yes	81372.8	0.0813727
rs6943356	7	101056703	T	G	0.2714	5.65448214855e-10	0.983588	rs11772848	179	COL26A1	0	intronic	1.358	6	5	15		Yes	Yes	81458.5	0.0814585
rs10251497	7	101057141	G	A	0.326	3.93286135423e-08	0.739839	rs11772848	179	COL26A1	0	intronic	0.386	5	5	15		Yes	Yes	1.58643e+06	1.58643
rs35479406	7	101057300	T	G	0.2714	5.91285287136e-10	0.983588	rs11772848	179	COL26A1	0	intronic	10.6	5	5	15		Yes	Yes	76050	0.07605
rs62465642	7	101057493	A	C	0.2724	1.3471833404e-09	0.978186	rs11772848	179	COL26A1	0	intronic	16.05	6	1	15		Yes	Yes	76182.8	0.0761827
rs10233701	7	101058438	C	T	0.3002	0.000131285174112	0.690101	rs11772848	179	COL26A1	0	intronic	0.104	6	5	15		Yes	Yes
rs62465644	7	101059161	A	G	0.2694	8.90367468822e-10	0.961717	rs11772848	179	COL26A1	0	intronic	1.514	7	5	15		Yes	Yes
rs62465645	7	101059171	T	C	0.2694	8.90367468822e-10	0.961717	rs11772848	179	COL26A1	0	intronic	3.998	6	5	15		Yes	Yes
rs62463402	7	101060321	C	T	0.2714	1.71878272772e-09	0.983588	rs11772848	179	COL26A1	0	intronic	0.101	6	4	15		Yes	Yes
rs6949868	7	101060371	A	C	0.2724	1.36631349071e-09	0.978186	rs11772848	179	COL26A1	0	intronic	8.498	6	4	15		Yes	Yes	87581	0.087581
rs11767330	7	101063403	G	T	0.2704	2.0313401053e-09	0.978065	rs11772848	179	COL26A1	0	intronic	0.388	5	4	15		Yes	Yes	92321.5	0.0923215
rs11767356	7	101063487	G	A	0.2714	2.0313401053e-09	0.972657	rs11772848	179	COL26A1	0	intronic	2.514	1f	4	15		Yes	Yes	94331.2	0.0943313
rs13239393	7	101063712	T	C	0.2704	2.01727481025e-09	0.978065	rs11772848	179	COL26A1	0	intronic	0.805	5	4	15		Yes	Yes	113057	0.113057
rs34150905	7	101064152	C	G	0.2714	2.18679108536e-09	0.972657	rs11772848	179	COL26A1	0	intronic	0.241	5	5	15		Yes	Yes	90097.2	0.0900973
rs34677547	7	101064274	C	G	0.2714	2.22872659131e-09	0.972657	rs11772848	179	COL26A1	0	intronic	8.655	5	5	15		Yes	Yes	89559.5	0.0895595
rs13228909	7	101064776	C	T	0.2714	2.04564603182e-09	0.972657	rs11772848	179	COL26A1	0	intronic	0.158	6	5	15		Yes	Yes	92257.5	0.0922575
rs13229048	7	101065028	A	G	0.2654	5.428876367e-10	0.939751	rs11772848	179	COL26A1	0	intronic	0.68	1f	4	15		Yes	Yes	86793.5	0.0867935
rs2898576	7	101065331	G	A	0.2704	2.13508643873e-09	0.978065	rs11772848	179	COL26A1	0	intronic	1.269	7	4	15		Yes	Yes	83645.5	0.0836455
rs34861673	7	101079199	C	A	0.2704	5.6769564129e-09	0.978065	rs11772848	179	COL26A1	0	intronic	10.87	5	5	13		Yes	Yes	94135.2	0.0941353
rs62463419	7	101081417	C	T	0.2833	3.61854811518e-09	0.905229	rs11772848	179	COL26A1	0	intronic	0.294	6	5	14		Yes	Yes
rs62463420	7	101084226	C	T	0.2823	1.68244803092e-07	0.889895	rs11772848	179	COL26A1	0	intronic	2.182	6	5	14		Yes	Yes	89768.2	0.0897682
rs62463421	7	101084602	A	G	0.2833	2.07682522525e-07	0.886081	rs11772848	179	COL26A1	0	intronic	6.202	5	5	14		Yes	Yes	87595.8	0.0875958
rs7803024	7	101084763	T	G	0.33	1.9105550181e-07	0.69765	rs11772848	179	COL26A1	0	intronic	3.027	5	5	14		Yes	Yes	1.2158e+06	1.2158
rs62463423	7	101086307	C	T	0.2813	1.93183850575e-07	0.892964	rs11772848	179	COL26A1	0	intronic	0.244	2b	2	14		Yes	Yes	62389.8	0.0623898
rs35051955	7	101086752	G	A	0.2793	2.52417100636e-07	0.902743	rs11772848	179	COL26A1	0	intronic	2.019	4	5	14		Yes	Yes	64832.8	0.0648327
rs11764415	7	101090316	C	T	0.2744	1.9802994818e-06	0.857931	rs11772848	179	COL26A1	0	intronic	0.388	5	5	15		Yes	Yes	74831	0.074831
rs62463425	7	101091166	T	C	0.2793	4.98710103109e-07	0.882476	rs11772848	179	COL26A1	0	intronic	1.33	4	4	15		Yes	Yes	71581.2	0.0715812
rs1859639	7	101091761	C	G	0.2803	1.69885203984e-06	0.888578	rs11772848	179	COL26A1	0	intronic	1.507	7	4	15		Yes	Yes
rs1859640	7	101091898	T	C	0.3509	6.82169390076e-05	0.617022	rs11772848	179	COL26A1	0	intronic	0.241	7	4	15		Yes		695640	0.69564
rs2097906	7	101093391	T	C	0.3509	9.3907315678e-05	0.617022	rs11772848	179	COL26A1	0	intronic	0.269	5	4	15		Yes
rs6964157	7	103198251	C	A	0.2485	2.84823566377e-14	0.813508	rs362725	180	RELN	0	intronic	7.339	7	4	15				695660	0.69566
rs35243470	7	103200284	C	T	0.2555	8.82690949501e-15	0.841727	rs362725	180	RELN	0	intronic	1.379	5	5	15				624910	0.62491
rs362794	7	103201263	T	C	0.2545	3.6159013916e-14	0.846904	rs362725	180	RELN	0	intronic	11.04	7	5	15				423442	0.423442
rs2535769	7	103201735	T	C	0.4722	8.15365312679e-19	0.837263	rs2535773	180	RELN	0	intronic	6.122	6	5	15				917005	0.917005
rs362797	7	103201832	G	A	0.2545	1.32689435847e-14	0.846557	rs362725	180	RELN	0	intronic	5.671	6	4	15				434462	0.434462
rs2299337	7	103204048	G	A	0.2873	6.26372174238e-16	0.99056	rs362725	180	RELN	0	intronic	0.097	7	4	15				574098	0.574098
rs2159675	7	103204178	G	C	0.2664	1.68107112396e-23	0.694883	rs2159676	180	RELN	0	intronic	1.663	6	4	15				921388	0.921388
rs362724	7	103205414	T	C	0.2893	6.2208472379e-16	1	rs362725	180	RELN	0	intronic	4.739	7	4	15				929002	0.929002
rs362725	7	103205617	A	G	0.2893	5.79631508616e-16	1	rs362725	180	RELN	0	intronic	13.94	6	4	15				1052775	1.05278
rs2240963	7	103206368	T	G	0.4612	1.22075286542e-16	0.797958	rs2535773	180	RELN	0	intronic	0.982	6	4	15
rs362726	7	103207234	T	C	0.3817	8.78864187023e-12	0.637788	rs362725	180	RELN	0	intronic	4.839	7	5	15				1.35143e+06	1.35143
rs362727	7	103207615	C	T	0.2545	1.3245560669e-14	0.846904	rs362725	180	RELN	0	intronic	0.306	5	5	15				554398	0.554397
rs362728	7	103208025	G	A	0.2744	1.725721202e-22	0.674843	rs2159676	180	RELN	0	intronic	0.764	6	5	15				1.43504e+06	1.43504
rs362805	7	103208056	C	G	0.337	2.3836301256e-13	0.640707	rs6943065	180	RELN	0	intronic	0.095	6	5	15				387742	0.387742
rs362729	7	103208196	T	C	0.2714	2.26168931388e-22	0.674068	rs496907	180	RELN	0	intronic	1.064	6	5	15				1.48307e+06	1.48307
rs36040275	7	103208237	T	C	0.337	3.19021152366e-13	0.640707	rs6943065	180	RELN	0	intronic	0.026	6	5	15
rs362730	7	103208784	C	T	0.337	2.64400036495e-13	0.640707	rs6943065	180	RELN	0	intronic	6.929	6	5	15				488378	0.488378
rs2535771	7	103208897	T	C	0.2704	2.84111640374e-24	0.691768	rs2159676	180	RELN	0	intronic	0.037	7	5	15				1485745	1.48575
rs362731	7	103209028	T	C	0.4583	1.81119567282e-16	0.811856	rs2535773	180	RELN	0	intronic	9.094	7	5	15				1.38671e+06	1.38671
rs362732	7	103210068	A	G	0.338	2.95509493045e-13	0.644575	rs6943065	180	RELN	0	intronic	9.87	6	5	15				438528	0.438528
rs362733	7	103212223	A	G	0.2694	8.9941333305e-24	0.696294	rs2159676	180	RELN	0	intronic	5.632	6	5	15				1023660	1.02366
rs6960434	7	103213190	C	T	0.497	1.57936443277e-22	0.938744	rs2535773	180	RELN	0	intronic	0.112	7	5	15				877742	0.877742
rs362814	7	103215120	A	T	0.2684	9.2615910315e-24	0.693299	rs2159676	180	RELN	0	intronic	0.049	3a	5	15
rs2535773	7	103215512	C	T	0.4891	3.83026992095e-27	1	rs2535773	180	RELN	0	intronic	4.437	7	5	15				993942	0.993942
rs362649	7	103217338	G	A	0.496	6.20336876407e-23	0.942721	rs2535773	180	RELN	0	intronic	1.505	5	5	15				802340	0.80234
rs6465928	7	103217392	C	T	0.496	9.82800800613e-23	0.942721	rs2535773	180	RELN	0	intronic	1.119	5	5	15
rs144525	7	103218914	T	C	0.338	1.21040176895e-13	0.643446	rs6943065	180	RELN	0	intronic	4.056	NA	4	15				754820	0.75482
rs362627	7	103220670	C	T	0.2167	9.8732581036e-15	0.759289	rs35924895	180	RELN	0	intronic	3.568	7	5	15				295112	0.295112
rs151265594	7	103221409	G	C	0.02982	2.85359189706e-16	1	rs151265594	180	RELN	0	intronic	0.81	7	5	15				21091.4	0.0210914
rs2237628	7	103222306	C	T	0.496	6.9866725982e-23	0.942721	rs2535773	180	RELN	0	intronic	1.565	7	5	15				1.11148e+06	1.11148
rs1990425	7	103223258	T	A	0.2684	4.93509825226e-24	0.700846	rs2159676	180	RELN	0	intronic	2.697	7	5	15				1267410	1.26741
rs2711876	7	103223806	C	G	0.2684	3.50661475229e-24	0.700846	rs2159676	180	RELN	0	intronic	0.522	6	5	15				1143635	1.14363
rs2711875	7	103224123	C	A	0.2684	4.64256204525e-24	0.700846	rs2159676	180	RELN	0	intronic	1.331	NA	5	15				1334235	1.33424
rs2711874	7	103225434	A	G	0.4274	3.03120543183e-08	1	rs2711873	180	RELN	0	intronic	1.62	6	5	15
rs2711873	7	103225452	A	T	0.4274	1.29434134254e-08	1	rs2711873	180	RELN	0	intronic	0.069	6	5	15
rs2535777	7	103225468	T	A	0.4274	2.9023305793e-08	1	rs2711873	180	RELN	0	intronic	3.752	7	5	15				920315	0.920315
rs35526076	7	103226538	G	A	0.338	2.22431657519e-14	0.643446	rs6943065	180	RELN	0	intronic	0.164	7	5	15				322372	0.322373
rs3095356	7	103226614	G	A	0.2704	6.60545652299e-24	0.691768	rs2159676	180	RELN	0	intronic	2.887	7	5	15				1079035	1.07903
rs2535778	7	103226860	T	C	0.2744	1.29543376333e-22	0.674843	rs2159676	180	RELN	0	intronic	1.7	6	5	15				845205	0.845205
rs2711870	7	103226907	C	T	0.2704	1.2856775611e-23	0.691768	rs2159676	180	RELN	0	intronic	3.442	NA	5	15				684832	0.684832
rs2098178	7	103227838	A	G	0.2704	5.7840308125e-24	0.691768	rs2159676	180	RELN	0	intronic	2.061	5	5	15				450938	0.450937
rs4341089	7	103227979	T	C	0.2694	5.79870471961e-24	0.696294	rs2159676	180	RELN	0	intronic	1.3	5	5	15				715565	0.715565
rs74607883	7	103228086	A	G	0.2177	6.82277534652e-15	0.754817	rs35924895	180	RELN	0	intronic	3.702	7	5	15				527375	0.527375
rs36056948	7	103228550	A	G	0.333	1.15574791225e-14	0.64367	rs6943065	180	RELN	0	intronic	4.619	7	5	15				306320	0.30632
rs35924895	7	103228770	G	A	0.1879	1.1514494311e-26	1	rs35924895	180	RELN	0	intronic	1.898	7	5	15				592280	0.59228
rs2245617	7	103229035	C	T	0.2326	4.72175355551e-19	0.631349	rs2159676	180	RELN	0	intronic	0.573	6	4	15				1043510	1.04351
rs2159676	7	103229281	A	C	0.3181	8.39890894788e-17	1	rs2159676	180	RELN	0	intronic	1.118	7	4	15				1124370	1.12437
rs2382875	7	103229298	C	A	0.2664	4.42985539138e-24	0.787815	rs2159676	180	RELN	0	intronic	2.523	7	4	15
rs2382876	7	103229299	T	C	0.2674	1.18552154973e-23	0.79101	rs2159676	180	RELN	0	intronic	1.596	7	4	15
rs2058378	7	103229691	G	A	0.2704	2.66577947291e-23	0.768541	rs2159676	180	RELN	0	intronic	10.98	7	4	15				1236190	1.23619
rs2058379	7	103229849	C	T	0.2704	9.27304253308e-24	0.768541	rs2159676	180	RELN	0	intronic	5.983	6	4	15				1206440	1.20644
rs2058380	7	103229903	A	T	0.1153	9.17493494862e-11	0.939049	rs362682	180	RELN	0	intronic	3.171	6	4	15				776612	0.776613
rs362658	7	103230541	C	A	0.2704	3.76418565644e-23	0.768541	rs2159676	180	RELN	0	intronic	8.125	7	4	15				1342880	1.34288
rs362659	7	103230597	C	G	0.1143	5.88187047361e-11	0.928265	rs362682	180	RELN	0	intronic	1.359	5	4	15				492672	0.492673
rs362628	7	103230655	A	G	0.1869	0.000400180653031	0.68452	rs2299348	180	RELN	0	intronic	6.664	5	4	15				329610	0.32961
rs6952858	7	103230763	C	G	0.04175	7.76334655079e-07	0.68496	rs117747960	180	RELN	0	intronic	2.9	7	4	15				504180	0.50418
rs7786713	7	103230915	G	A	0.3211	3.3954494923e-14	0.758884	rs6943065	180	RELN	0	intronic	2.547	7	5	15
rs82878	7	103231265	T	C	0.1869	0.000387565543376	0.68452	rs2299348	180	RELN	0	intronic	8.738	7	5	15				807158	0.807157
rs123712	7	103231290	A	C	0.2753	2.80944142589e-23	0.754064	rs2159676	180	RELN	0	intronic	2.547	6	5	15				1426235	1.42623
rs82879	7	103231472	G	A	0.1103	6.25661178303e-11	0.968282	rs362682	180	RELN	0	intronic	5.088	7	5	15				368220	0.36822
rs362629	7	103231515	T	C	0.3211	4.65477995202e-14	0.758884	rs6943065	180	RELN	0	intronic	8.031	7	5	15				390168	0.390168
rs123713	7	103231638	C	T	0.2744	2.81964615541e-23	0.758687	rs2159676	180	RELN	0	intronic	4.97	6	5	15				1.45083e+06	1.45083
rs362630	7	103231843	C	T	0.1113	5.19156667146e-11	0.979081	rs362682	180	RELN	0	intronic	2.213	7	5	15				925585	0.925585
rs2299340	7	103232512	T	C	0.3211	3.79592214318e-14	0.758884	rs6943065	180	RELN	0	intronic	6.883	7	5	15				386722	0.386723
rs117957455	7	103232975	T	C	0.02087	2.52876076706e-07	0.845989	rs41276154	180	RELN	0	intronic	2.453	6	4	15				23057.5	0.0230575
rs2109697	7	103233209	A	G	0.2744	1.75984125222e-23	0.750862	rs2159676	180	RELN	0	intronic	0.737	7	4	15
rs362631	7	103233325	A	G	0.1859	0.000398326459761	0.677184	rs2299348	180	RELN	0	intronic	8.159	5	4	15				416738	0.416737
rs362632	7	103233589	G	T	0.3201	3.07916687344e-14	0.756039	rs6943065	180	RELN	0	intronic	15.06	5	4	15				390320	0.39032
rs362633	7	103233787	G	A	0.4364	7.70846728945e-20	1	rs362633	180	RELN	0	intronic	0.792	6	4	15				1251390	1.25139
rs362664	7	103235132	G	A	0.3201	3.5362259864e-14	0.756039	rs6943065	180	RELN	0	intronic	5.323	6	5	15				333618	0.333618
rs362665	7	103235197	T	C	0.04274	8.0023446162e-10	0.714761	rs117747960	180	RELN	0	intronic	0.512	6	5	15				618380	0.61838
rs2109698	7	103235743	T	C	0.1103	3.98372977697e-11	0.968282	rs362682	180	RELN	0	intronic	5.267	6	5	15				513188	0.513188
rs2249372	7	103238210	G	A	0.2793	3.7501279921e-22	0.795856	rs496907	180	RELN	0	intronic	1.426	4	1	15				1179070	1.17907
rs362672	7	103239144	T	C	0.1869	0.000517845575152	0.687927	rs2299348	180	RELN	0	intronic	15.8	5	5	15				900310	0.90031
rs362674	7	103240082	A	G	0.1143	2.96709742569e-11	0.928265	rs362682	180	RELN	0	intronic	4.551	7	5	15				441845	0.441845
rs362675	7	103240140	G	A	0.04274	5.41942301577e-20	1	rs362675	180	RELN	0	intronic	1.204	7	5	15				42576.5	0.0425765
rs2159677	7	103241465	T	C	0.3241	1.45426694809e-20	0.647211	rs2159676	180	RELN	0	intronic	1.046	6	4	15				1141165	1.14116
rs362635	7	103241633	G	A	0.3241	1.6001760665e-20	0.647211	rs2159676	180	RELN	0	intronic	0.409	7	4	15				1.13034e+06	1.13034
rs362636	7	103241691	C	T	0.2823	1.45650902218e-22	0.799021	rs496907	180	RELN	0	intronic	6.837	6	4	15
rs362637	7	103241996	G	C	0.3191	1.84980179704e-14	0.760715	rs6943065	180	RELN	0	intronic	1.119	7	4	15				309445	0.309445
rs123714	7	103243492	C	T	0.2833	1.04722377655e-22	0.794419	rs496907	180	RELN	0	intronic	0.969	5	4	15				1.10045e+06	1.10045
rs41276151	7	103245127	C	A	0.1372	2.73473108663e-09	0.983692	rs2299348	180	RELN	0	intronic	4.647	7	5	15				130706	0.130706
rs34147889	7	103245521	C	T	0.1083	1.84916017882e-11	0.989151	rs362682	180	RELN	0	intronic	0.831	6	5	15				342518	0.342517
rs2237629	7	103245695	T	C	0.08449	1.28496457019e-15	0.972655	rs77842274	180	RELN	0	intronic	1.342	6	5	15				165884	0.165884
rs362682	7	103246149	C	A	0.1093	1.09595946405e-11	1	rs362682	180	RELN	0	intronic	0.435	6	5	15				871078	0.871077
rs362639	7	103248291	C	T	0.3211	3.10212978522e-14	0.766419	rs6943065	180	RELN	0	intronic	14.66	7	5	15				59383.2	0.0593832
rs362688	7	103248962	A	C	0.2893	1.63399671107e-23	0.795424	rs496907	180	RELN	0	intronic	0.164	7	5	15				1.21806e+06	1.21806
rs362689	7	103249328	T	C	0.1064	3.13145091856e-11	0.946137	rs362682	180	RELN	0	intronic	5.528	5	5	15				378422	0.378422
rs112481045	7	103249439	G	A	0.1412	2.35555702659e-09	0.937783	rs2299348	180	RELN	0	intronic	0.073	5	5	15				468180	0.46818
rs362642	7	103249871	C	T	0.4443	5.74753252846e-09	0.824372	rs2299345	180	RELN	0	intronic	10.4	7	5	15				1.14776e+06	1.14776
rs362643	7	103250528	G	A	0.1074	2.43954775938e-11	0.956827	rs362682	180	RELN	0	intronic	0.044	6	5	15				743628	0.743627
rs362691	7	103251161	G	C	0.1054	2.11268644783e-11	0.956928	rs362682	180	RELN	0	exonic	16.08	NA	5	15				395185	0.395185
rs362644	7	103251863	C	A	0.4404	5.68817351032e-09	0.796733	rs2299345	180	RELN	0	intronic	4.635	7	4	15				969808	0.969808
rs2299345	7	103252442	T	A	0.4881	8.34652048451e-10	1	rs2299345	180	RELN	0	intronic	0.008	7	5	15				969055	0.969055
rs56384750	7	103253993	G	A	0.1431	2.71264971731e-09	0.938459	rs2299348	180	RELN	0	intronic	2.85	7	5	15				262155	0.262155
rs2017179	7	103255144	C	T	0.2396	1.26045275351e-07	0.923805	rs12671936	180	RELN	0	intronic	8.936	4	2	15				1.16046e+06	1.16046
rs1006817	7	103255985	C	A	0.3201	4.10903048825e-14	0.763555	rs6943065	180	RELN	0	intronic	8.786	7	5	15				154070	0.15407
rs2191707	7	103256433	G	C	0.1103	3.43410822304e-11	0.904822	rs362682	180	RELN	0	intronic	0.623	5	5	15				518995	0.518995
rs2215537	7	103256648	T	C	0.1113	2.26557062144e-11	0.915502	rs362682	180	RELN	0	intronic	1.268	7	5	15				705912	0.705913
rs2299346	7	103257124	A	T	0.4553	2.96797695243e-15	0.91627	rs362633	180	RELN	0	intronic	1.674	6	5	15
rs10261317	7	103257942	G	A	0.1083	2.11852128504e-11	0.946226	rs362682	180	RELN	0	intronic	8.186	7	5	15				677395	0.677395
rs10235411	7	103258648	A	G	0.1511	8.30377276504e-07	0.615013	rs362682	180	RELN	0	intronic	6.003	7	5	15				1.11723e+06	1.11723
rs117683657	7	103259060	C	A	0.03579	1.28792936262e-09	0.804207	rs117747960	180	RELN	0	intronic	0.368	6	5	15				52637.5	0.0526375
rs977638	7	103259801	C	T	0.1074	2.9248804783e-11	0.956827	rs362682	180	RELN	0	intronic	0.042	5	4	15				764250	0.76425
rs977639	7	103259909	C	T	0.1074	1.7617190598e-11	0.956827	rs362682	180	RELN	0	intronic	0.628	5	4	15				765012	0.765012
rs2299348	7	103260063	G	A	0.1372	2.89354223026e-09	1	rs2299348	180	RELN	0	intronic	1.647	6	4	15				120018	0.120019
rs10244159	7	103260944	G	A	0.2803	1.98534684298e-22	0.757599	rs496907	180	RELN	0	intronic	0.547	7	5	15
rs9656083	7	103261091	T	C	0.2893	5.95649535439e-24	0.795424	rs496907	180	RELN	0	intronic	1.246	7	5	15				1.25365e+06	1.25365
rs3823981	7	103261862	G	T	0.2883	1.38435567783e-23	0.798977	rs496907	180	RELN	0	intronic	5.39	NA	5	15				1.20564e+06	1.20564
rs6963153	7	103262392	G	C	0.4046	1.63628651481e-07	0.641083	rs2299345	180	RELN	0	intronic	1.977	7	5	15				758215	0.758215
rs2907929	7	103262421	C	A	0.2873	2.16895652687e-23	0.803483	rs496907	180	RELN	0	intronic	0.556	6	5	15				1312560	1.31256
rs12668066	7	103262711	T	C	0.1074	7.56906910443e-11	0.935536	rs362682	180	RELN	0	intronic	4.312	7	5	15				478650	0.47865
rs6465931	7	103263674	C	T	0.3201	1.84413086816e-14	0.763555	rs6943065	180	RELN	0	intronic	0.576	5	5	15				59802.8	0.0598028
rs2058381	7	103263676	C	T	0.2922	9.57773137701e-08	0.771321	rs12671936	180	RELN	0	intronic	0.645	5	5	15				1.2153e+06	1.2153
rs10487161	7	103264061	C	T	0.1074	7.54989388181e-11	0.935536	rs362682	180	RELN	0	intronic	0.074	7	5	15				376018	0.376018
rs10246285	7	103264309	T	C	0.1511	3.57711079554e-06	0.615013	rs362682	180	RELN	0	intronic	4.068	6	5	15				1.25525e+06	1.25525
rs74648015	7	103264370	C	T	0.09841	4.94516587139e-08	0.883575	rs362682	180	RELN	0	intronic	0.051	7	5	15				731425	0.731425
rs1122672	7	103265213	T	C	0.1113	4.26017140709e-11	0.894931	rs362682	180	RELN	0	intronic	2.902	6	5	15				458232	0.458232
rs1122671	7	103265314	A	T	0.3917	1.44360038012e-06	0.601544	rs2299345	180	RELN	0	intronic	0.843	6	5	15
rs1122670	7	103265320	A	G	0.4036	1.52581549116e-06	0.638302	rs2299345	180	RELN	0	intronic	3.23	NA	5	15
rs997447	7	103265376	T	C	0.1431	2.6962558036e-09	0.953971	rs2299348	180	RELN	0	intronic	2.718	7	5	15				533240	0.53324
rs2535755	7	103266169	G	A	0.2833	2.34364837009e-24	0.820189	rs496907	180	RELN	0	intronic	2.499	6	5	15
rs10487162	7	103266449	T	G	0.3211	3.82539741866e-16	0.766419	rs6943065	180	RELN	0	intronic	0.252	5	5	15				375340	0.37534
rs59244914	7	103268028	T	C	0.1292	5.7469931752e-08	0.745086	rs362682	180	RELN	0	intronic	17.66	5	5	15				834405	0.834405
rs17153808	7	103269790	G	C	0.3201	3.05163582404e-15	0.763555	rs6943065	180	RELN	0	intronic	10.64	7	4	15				295048	0.295048
rs362695	7	103270013	G	A	0.2962	3.38594047143e-20	0.776299	rs496907	180	RELN	0	intronic	4.775	7	4	15				1.42885e+06	1.42885
rs362645	7	103270994	T	A	0.1143	4.55435564847e-11	0.887845	rs362682	180	RELN	0	intronic	15.38	2b	4	15				1.1661e+06	1.1661
rs3025967	7	103271121	C	T	0.1133	3.37561149675e-11	0.895873	rs362682	180	RELN	0	intronic	19.4	5	4	15				462045	0.462045
rs35323065	7	103272574	C	T	0.3201	3.37115904839e-15	0.763555	rs6943065	180	RELN	0	intronic	0.476	4	5	15				86091.5	0.0860915
rs3757744	7	103273173	T	A	0.2903	6.63547185519e-23	0.791954	rs496907	180	RELN	0	intronic	0.162	6	5	15				1.24196e+06	1.24196
rs58317364	7	103273749	G	A	0.1074	1.01705160474e-10	0.956827	rs362682	180	RELN	0	intronic	16.77	4	5	15				1109360	1.10936
rs57439348	7	103273750	C	A	0.1074	8.43844219511e-11	0.956827	rs362682	180	RELN	0	intronic	15.93	4	5	15				1091820	1.09182
rs3808024	7	103274567	C	A	0.2843	4.22829079058e-24	0.817151	rs496907	180	RELN	0	intronic	2.536	6	5	15				1144620	1.14462
rs112117551	7	103275374	C	T	0.1451	2.00518604675e-09	0.923925	rs2299348	180	RELN	0	intronic	1.138	6	5	15				526762	0.526763
rs34568163	7	103275590	G	A	0.1213	2.8868583459e-09	0.825902	rs362682	180	RELN	0	intronic	1.542	7	5	15				1.10687e+06	1.10687
rs362646	7	103275803	C	T	0.4592	9.22724280878e-17	0.874557	rs362633	180	RELN	0	intronic	8.312	6	4	15				826350	0.82635
rs10245257	7	103278471	A	G	0.3012	1.6793228223e-19	0.758826	rs496907	180	RELN	0	intronic	1.134	4	5	15
rs12539504	7	103278744	A	G	0.4056	6.67106776544e-08	0.642628	rs2299345	180	RELN	0	intronic	6.262	5	2	15				710052	0.710052
rs145527	7	103280896	C	T	0.3091	1.27695079305e-14	0.737955	rs6943065	180	RELN	0	intronic	1.726	5	5	15				61191	0.061191
rs362705	7	103281584	G	A	0.3091	2.01652372594e-14	0.737955	rs6943065	180	RELN	0	intronic	0.28	7	5	15				86942.8	0.0869427
rs2073551	7	103282359	G	T	0.337	4.89912653953e-19	0.632706	rs496907	180	RELN	0	intronic	5.799	7	5	15				964018	0.964017
rs79053871	7	103282635	A	T	0.03678	1.23813915594e-11	0.83555	rs117747960	180	RELN	0	intronic	14.45	7	5	15				50395	0.050395
rs544120800	7	103282797	T	G	0.03678	0.00665545958308	0.83555	rs117747960	180	RELN	0	intronic	4.073	NA	5	15
rs720078	7	103283013	C	T	0.1471	2.49817039938e-09	0.924903	rs2299348	180	RELN	0	intronic	1.041	6	5	15				135618	0.135618
rs11983439	7	103286357	A	G	0.2992	1.83049854369e-19	0.765913	rs496907	180	RELN	0	intronic	8.349	7	5	15				1.03866e+06	1.03866
rs78676377	7	103286728	A	C	0.02584	1.3298396966e-13	0.962563	rs41276154	180	RELN	0	intronic	6.406	7	5	15				49374.8	0.0493748
rs2191702	7	103287576	T	C	0.2863	2.19791864351e-24	0.808893	rs496907	180	RELN	0	intronic	1.598	7	5	15				1.05552e+06	1.05552
rs34945815	7	103288364	T	C	0.4046	1.83045211103e-07	0.639839	rs2299345	180	RELN	0	intronic	5.529	6	5	15				735755	0.735755
rs115195421	7	103288521	G	A	0.02485	7.25502733943e-14	1	rs41276154	180	RELN	0	intronic	8.444	5	5	15				90698.5	0.0906985
rs12667604	7	103288719	G	A	0.2813	1.58200682006e-24	0.830284	rs496907	180	RELN	0	intronic	3.029	4	5	15				1291345	1.29134
rs12671936	7	103288725	C	T	0.2525	1.18417035111e-08	1	rs12671936	180	RELN	0	intronic	1.704	4	5	15				676120	0.67612
rs74436348	7	103289471	T	C	0.02485	5.0449141386e-14	1	rs41276154	180	RELN	0	intronic	2.151	6	4	15				104416	0.104416
rs11981312	7	103289857	C	T	0.3201	2.17377043469e-08	0.789523	rs1012063	180	RELN	0	intronic	1.768	5	4	15				1.27343e+06	1.27343
rs10953389	7	103289916	C	T	0.2614	1.86024284911e-08	0.943964	rs12671936	180	RELN	0	intronic	0.418	5	4	15				684795	0.684795
rs12533391	7	103290034	A	G	0.3946	6.48247018911e-08	0.613392	rs2299345	180	RELN	0	intronic	3.594	6	4	15				598170	0.59817
rs6977616	7	103291511	T	C	0.3926	4.53686461731e-08	0.610654	rs2299345	180	RELN	0	intronic	3.26	3a	4	15				659098	0.659098
rs6958081	7	103291825	C	T	0.3926	6.50859867472e-08	0.610654	rs2299345	180	RELN	0	intronic	0.715	6	4	15				632172	0.632173
rs115734214	7	103292112	T	G	0.03181	8.46639445792e-12	0.903997	rs117747960	180	RELN	0	exonic	25.2	7	4	15				51857	0.051857
rs1860686	7	103292444	C	T	0.1481	2.50410065846e-09	0.917846	rs2299348	180	RELN	0	intronic	11.95	5	4	15				139220	0.13922
rs3919520	7	103292487	T	C	0.4592	8.85497262334e-10	0.722425	rs6943065	180	RELN	0	intronic	2.583	4	4	15				1217220	1.21722
rs41276154	7	103293165	C	T	0.02485	4.59063717171e-14	1	rs41276154	180	RELN	0	exonic	10.17	7	4	15				98857	0.098857
rs2240965	7	103294305	T	C	0.2435	6.13058172475e-07	0.782094	rs12671936	180	RELN	0	intronic	9.96	7	4	15				302298	0.302297
rs2191703	7	103297054	T	C	0.3748	7.22162703078e-20	1	rs6943065	180	RELN	0	intronic	1.892	5	4	15				1.07007e+06	1.07007
rs6943065	7	103297315	T	C	0.3748	3.09941073351e-20	1	rs6943065	180	RELN	0	intronic	1.809	6	4	15				1051725	1.05173
rs6943069	7	103297325	T	C	0.3748	3.45443545613e-20	1	rs6943065	180	RELN	0	intronic	9.068	6	4	15				1.00653e+06	1.00653
rs6961360	7	103297590	A	G	0.3748	6.75686992542e-20	1	rs6943065	180	RELN	0	intronic	7.715	5	2	15				1076140	1.07614
rs9690586	7	103298007	T	G	0.333	3.10373934142e-18	0.828259	rs6943065	180	RELN	0	intronic	5.006	3a	5	15				812588	0.812588
rs67823578	7	103298127	G	A	0.1481	2.46999486998e-09	0.917846	rs2299348	180	RELN	0	intronic	17.53	4	5	15				139638	0.139637
rs67423770	7	103298228	T	A	0.1481	2.46999486998e-09	0.917846	rs2299348	180	RELN	0	intronic	13.59	4	5	15				143657	0.143657
rs67811550	7	103298318	A	G	0.1481	2.51826394617e-09	0.917846	rs2299348	180	RELN	0	intronic	2.722	3a	5	15				129140	0.12914
rs2215535	7	103298865	C	T	0.3638	3.00964215346e-16	0.95623	rs6943065	180	RELN	0	intronic	1.94	6	5	15				1.14452e+06	1.14452
rs7800136	7	103298986	C	T	0.3181	7.48828518243e-15	0.772967	rs6943065	180	RELN	0	intronic	7.097	6	5	15				787535	0.787535
rs2191704	7	103299116	A	G	0.333	5.61897090763e-18	0.828259	rs6943065	180	RELN	0	intronic	4.484	4	5	15				1.04085e+06	1.04085
rs1074302	7	103299642	T	C	0.3181	8.25822518519e-15	0.772967	rs6943065	180	RELN	0	intronic	6.298	NA	5	15				711492	0.711492
rs1074301	7	103299850	A	C	0.3181	8.73663312785e-15	0.772967	rs6943065	180	RELN	0	intronic	8.835	NA	5	15				820145	0.820145
rs2299355	7	103300835	C	T	0.3688	5.24383020169e-29	0.72659	rs2299356	180	RELN	0	intronic	4.378	5	5	15				1.25441e+06	1.25441
rs727531	7	103301455	T	G	0.3171	9.12355364978e-15	0.770135	rs6943065	180	RELN	0	intronic	12.91	2b	6	15				982440	0.98244
rs74326881	7	103301668	G	A	0.02485	5.31966891616e-14	0.92386	rs41276154	180	RELN	0	intronic	3.376	4	6	15				26736.8	0.0267368
rs11974325	7	103302279	C	G	0.2992	1.66133861166e-07	0.785268	rs1012063	180	RELN	0	intronic	2.022	5	5	15				1010805	1.0108
rs6950480	7	103302791	A	G	0.332	2.94908582344e-18	0.825126	rs6943065	180	RELN	0	intronic	0.577	4	5	15				980400	0.9804
rs13238300	7	103303067	C	T	0.2296	8.2480837068e-07	0.844344	rs12671936	180	RELN	0	intronic	0.217	5	7	15
rs2283022	7	103303776	C	T	0.4105	4.01716751242e-25	0.869326	rs2299356	180	RELN	0	intronic	2.1	7	5	15				1126430	1.12643
rs2073555	7	103303990	A	G	0.3588	2.93528490147e-09	0.726583	rs6943065	180	RELN	0	intronic	4.732	7	5	15				877208	0.877208
rs2073556	7	103303998	G	A	0.4105	4.83590154062e-25	0.869326	rs2299356	180	RELN	0	intronic	2.264	7	5	15				1026615	1.02662
rs2073557	7	103304357	G	A	0.4105	7.40119927011e-25	0.869326	rs2299356	180	RELN	0	intronic	0.514	5	5	15
rs6961793	7	103305148	C	A	0.3688	1.20134214744e-28	0.733546	rs2299356	180	RELN	0	intronic	5.109	3a	5	15				1129555	1.12956
rs12672672	7	103305458	T	C	0.2565	2.48639829445e-08	0.979191	rs12671936	180	RELN	0	intronic	1.89	6	5	15				680708	0.680708
rs6966096	7	103305499	A	G	0.3191	5.14133615979e-15	0.76825	rs6943065	180	RELN	0	intronic	0.746	7	5	15				359778	0.359777
rs6966411	7	103305602	C	T	0.3191	6.0361800318e-15	0.76825	rs6943065	180	RELN	0	intronic	0.276	6	5	15				344688	0.344687
rs10258991	7	103306589	G	A	0.2853	4.84587248011e-08	0.97581	rs1012063	180	RELN	0	intronic	2.887	7	5	15				1022185	1.02218
rs12671105	7	103306733	G	T	0.2843	4.84587248011e-08	0.971013	rs1012063	180	RELN	0	intronic	0.495	7	5	15				1001490	1.00149
rs12671085	7	103306794	C	G	0.2863	4.7859064969e-08	0.97094	rs1012063	180	RELN	0	intronic	0.304	6	5	15				1005580	1.00558
rs2188181	7	103306832	T	A	0.3191	4.68074094914e-15	0.76825	rs6943065	180	RELN	0	intronic	4.215	5	5	15				323635	0.323635
rs7787983	7	103307071	T	C	0.3191	4.64501922344e-15	0.76825	rs6943065	180	RELN	0	intronic	2.028	2b	5	15				330855	0.330855
rs17154114	7	103307425	A	C	0.2455	6.60247189339e-08	0.764786	rs12671936	180	RELN	0	intronic	6.24	5	5	15				735430	0.73543
rs10241716	7	103308221	C	T	0.2853	5.03346611753e-08	0.97581	rs1012063	180	RELN	0	intronic	7.676	6	5	15				939202	0.939203
rs2299356	7	103309822	G	A	0.4334	9.49700719773e-33	1	rs2299356	180	RELN	0	intronic	1.29	7	5	15				1.00277e+06	1.00277
rs2299357	7	103310001	C	T	0.3907	7.31918700646e-37	0.831874	rs2299356	180	RELN	0	intronic	0.127	6	5	15				1.09143e+06	1.09143
rs2299358	7	103310320	C	T	0.2485	5.92976646253e-08	0.795346	rs1012063	180	RELN	0	intronic	14.75	7	5	15				745980	0.74598
rs1012063	7	103310887	G	A	0.2903	4.32118091894e-08	1	rs1012063	180	RELN	0	intronic	2.013	7	5	15				1000770	1.00077
rs1012064	7	103310912	C	A	0.2346	7.44006467644e-07	0.828051	rs12671936	180	RELN	0	intronic	0.317	7	5	15				574702	0.574703
rs1012065	7	103311075	A	G	0.2584	1.23506702522e-08	0.744209	rs1012063	180	RELN	0	intronic	0.133	NA	5	15
rs77842274	7	103311251	C	T	0.08449	3.46542399939e-16	1	rs77842274	180	RELN	0	intronic	1.431	7	5	15				77047	0.077047
rs3808021	7	103311519	C	T	0.2336	7.36235502323e-07	0.822836	rs12671936	180	RELN	0	intronic	15.64	NA	5	15				413115	0.413115
rs3808020	7	103311597	C	T	0.3191	1.98076026881e-15	0.760715	rs6943065	180	RELN	0	intronic	0.034	NA	5	15				71650.8	0.0716507
rs12705138	7	103312245	C	T	0.3917	7.44260206812e-37	0.835343	rs2299356	180	RELN	0	intronic	4.273	6	5	15				1.239e+06	1.239
rs2106174	7	103312428	T	A	0.3082	8.15311485488e-15	0.735282	rs6943065	180	RELN	0	intronic	7.015	7	5	15				69482	0.069482
rs117747960	7	103314340	C	T	0.0328	2.47240031547e-12	1	rs117747960	180	RELN	0	intronic	0.169	6	7	15				27463.8	0.0274637
rs2237631	7	103314344	C	T	0.4066	9.81194937592e-32	0.781656	rs2299356	180	RELN	0	intronic	0.534	6	7	15				1122535	1.12254
rs6969389	7	103315268	T	C	0.3201	3.82531660074e-15	0.763555	rs6943065	180	RELN	0	intronic	2.565	7	5	15				333498	0.333498
rs149951893	7	103315327	C	T	0.03777	2.43150480779e-11	0.867068	rs117747960	180	RELN	0	intronic	0.064	7	5	15
rs138903843	7	103316378	C	T	0.4523	1.47990606023e-28	0.929443	rs2299356	180	RELN	0	intronic	1.024	6	5	15
rs13223067	7	103317692	C	T	0.3966	3.70038615272e-37	0.829064	rs2299356	180	RELN	0	intronic	2.118	7	5	15				1.29213e+06	1.29213
rs2073558	7	103318798	G	A	0.3082	1.02016307674e-14	0.735282	rs6943065	180	RELN	0	intronic	14.28	7	5	15				69821.8	0.0698218
rs2073559	7	103318924	T	C	0.4881	3.05656935631e-37	0.955696	rs12705139	180	RELN	0	intronic	4.27	6	5	15				1.2153e+06	1.2153
rs1541329	7	103321103	C	G	0.4791	1.60295447739e-37	0.988602	rs12705139	180	RELN	0	intronic	0.19	5	7	15
rs149014590	7	103321342	G	T	0.04374	4.0111279145e-19	0.926078	rs362675	180	RELN	0	intronic	1.06	2c	7	15				38587.2	0.0385872
rs12705139	7	103321474	G	C	0.4781	4.3140696261e-38	1	rs12705139	180	RELN	0	intronic	4.069	4	5	15				1236635	1.23663
rs73177970	7	103321668	C	T	0.1421	2.43164915233e-09	0.944476	rs2299348	180	RELN	0	intronic	4.953	7	5	15				144295	0.144295
rs10487164	7	103321872	G	A	0.1481	2.3312200128e-09	0.904029	rs2299348	180	RELN	0	intronic	6.478	7	5	15				607930	0.60793
rs2299359	7	103323603	T	A	0.2634	1.33004750442e-23	0.778227	rs12538672	180	RELN	0	intronic	8.335	7	5	15				66234.8	0.0662347
rs2299360	7	103324236	G	C	0.2624	1.86270827102e-23	0.772921	rs12538672	180	RELN	0	intronic	1.545	7	5	15				66073.5	0.0660735
rs12705140	7	103325604	T	C	0.2505	4.16616053687e-14	0.958753	rs12705141	180	RELN	0	intronic	2.815	7	5	15				713408	0.713407
rs12666897	7	103326194	T	G	0.2535	3.22192730624e-14	0.984371	rs12705141	180	RELN	0	intronic	17.03	6	5	15				435910	0.43591
rs17286505	7	103326246	G	C	0.4632	2.29112636737e-48	0.792618	rs12705139	180	RELN	0	intronic	15.52	5	5	15				1.20942e+06	1.20942
rs12705141	7	103328503	A	T	0.2525	1.39878474002e-14	1	rs12705141	180	RELN	0	intronic	16.95	5	5	15				511528	0.511528
rs2384931	7	103329968	A	G	0.2644	9.48253282449e-25	0.782589	rs12538672	180	RELN	0	intronic	8.798	5	4	15
rs12538344	7	103329973	C	T	0.2644	7.56997180606e-25	0.782589	rs12538672	180	RELN	0	intronic	0.229	5	4	15
rs12538423	7	103330211	C	T	0.3062	1.56690423951e-27	0.715191	rs6943065	180	RELN	0	intronic	0.257	5	5	15				799942	0.799943
rs7803243	7	103330558	T	C	0.1342	1.53796960592e-08	0.991772	rs10240865	180	RELN	0	intronic	3.882	6	5	15				583305	0.583305
rs10435337	7	103330684	G	T	0.2654	9.97726851389e-26	0.786981	rs12538672	180	RELN	0	intronic	0.596	7	5	15				67493	0.067493
rs727709	7	103330725	A	G	0.4881	1.96644082289e-23	0.795335	rs2299356	180	RELN	0	intronic	1.559	NA	5	15
rs727708	7	103330944	C	T	0.4861	2.24753478415e-23	0.793783	rs2299356	180	RELN	0	intronic	4.894	NA	5	15				813985	0.813985
rs995450	7	103331061	G	A	0.3519	1.30963519795e-44	0.650819	rs2299356	180	RELN	0	intronic	7.454	4	5	15				1.30086e+06	1.30086
rs3753112	7	103331194	C	T	0.4861	2.7630902332e-23	0.793783	rs2299356	180	RELN	0	intronic	10.34	5	5	15				781340	0.78134
rs17154340	7	103331599	C	G	0.07952	1.07766175886e-09	1	rs57310636	180	RELN	0	intronic	0.49	7	5	15				88449.5	0.0884495
rs3753113	7	103331775	C	G	0.1352	1.27858091771e-08	1	rs10240865	180	RELN	0	intronic	2.119	2b	5	15
rs2299363	7	103332081	A	G	0.1352	1.63896934248e-08	1	rs10240865	180	RELN	0	intronic	2.168	3a	5	15				621335	0.621335
rs2299364	7	103332161	A	G	0.1352	1.6111219496e-08	1	rs10240865	180	RELN	0	intronic	0.195	7	5	15				613975	0.613975
rs2299365	7	103332248	A	G	0.1352	1.63896934248e-08	1	rs10240865	180	RELN	0	intronic	3.321	7	5	15
rs2299366	7	103332255	G	T	0.3559	1.59064908563e-44	0.647758	rs2299356	180	RELN	0	intronic	1.244	7	5	15
rs2299367	7	103332710	G	T	0.1213	1.18009850528e-06	0.888151	rs10240865	180	RELN	0	intronic	6.635	6	4	15				406302	0.406303
rs10281066	7	103333110	C	A	0.1352	1.4558234193e-08	1	rs10240865	180	RELN	0	intronic	0.455	7	5	15				631070	0.63107
rs885995	7	103333261	A	G	0.493	4.39612435895e-23	0.784231	rs2299356	180	RELN	0	intronic	0.325	5	5	15				794375	0.794375
rs7783399	7	103334037	T	A	0.1342	9.11289912536e-07	0.991772	rs10240865	180	RELN	0	intronic	0.283	6	5	15				785705	0.785705
rs2106172	7	103334488	T	C	0.1352	2.0836017096e-08	0.98357	rs10240865	180	RELN	0	intronic	2.062	5	4	15				1091730	1.09173
rs2106173	7	103334556	C	T	0.1342	1.75580539624e-08	0.991772	rs10240865	180	RELN	0	intronic	0.965	5	4	15				639255	0.639255
rs12705148	7	103334604	A	G	0.2475	5.72919840982e-14	0.963811	rs12705141	180	RELN	0	intronic	10.85	5	4	15				151760	0.15176
rs2157748	7	103334785	T	A	0.1342	1.28713365918e-08	0.991772	rs10240865	180	RELN	0	intronic	7.258	7	4	15				775580	0.77558
rs34256264	7	103335286	T	A	0.336	9.12154763892e-20	0.687552	rs496907	180	RELN	0	intronic	0.002	6	5	15
rs17154372	7	103335528	C	A	0.1352	1.60718545258e-08	0.98357	rs10240865	180	RELN	0	intronic	0.308	7	5	15				631648	0.631648
rs2299368	7	103335685	C	A	0.1203	1.38856972015e-06	0.880458	rs10240865	180	RELN	0	intronic	0.175	6	5	15				408605	0.408605
rs722613	7	103336015	C	A	0.3529	3.64356421981e-45	0.653933	rs2299356	180	RELN	0	intronic	14.41	NA	4	15				1173495	1.17349
rs2283023	7	103336335	A	C	0.1531	4.13293957955e-06	0.85357	rs10240865	180	RELN	0	intronic	0.361	7	4	15				763232	0.763232
rs17154406	7	103337440	T	G	0.1352	1.30981267156e-08	1	rs10240865	180	RELN	0	intronic	1.038	7	4	15				682595	0.682595
rs10279900	7	103338055	G	A	0.1352	1.63725223043e-08	1	rs10240865	180	RELN	0	intronic	8.324	5	4	15				855622	0.855622
rs10250273	7	103338125	A	G	0.1362	1.63725223043e-08	0.991803	rs10240865	180	RELN	0	intronic	0.255	6	4	15				842118	0.842117
rs115397463	7	103339098	T	C	0.07952	1.11923003815e-09	1	rs57310636	180	RELN	0	intronic	2.132	7	4	15				87336.2	0.0873363
rs10240733	7	103339170	T	C	0.1541	4.42784510784e-06	0.861768	rs10240865	180	RELN	0	intronic	3.099	7	4	15				980752	0.980753
rs10240865	7	103339238	T	A	0.1352	1.17845377827e-08	1	rs10240865	180	RELN	0	intronic	2.804	7	5	15				740542	0.740542
rs17154435	7	103340038	A	C	0.1551	4.7135724089e-06	0.855305	rs10240865	180	RELN	0	intronic	2.506	NA	5	15				912368	0.912367
rs17154438	7	103340098	A	G	0.1551	4.56358067669e-06	0.855305	rs10240865	180	RELN	0	intronic	3.948	5	5	15				886225	0.886225
rs57310636	7	103340107	A	G	0.07952	8.92127133175e-10	1	rs57310636	180	RELN	0	intronic	5.683	5	5	15
rs10237247	7	103341691	G	A	0.1531	4.50323712386e-06	0.85357	rs10240865	180	RELN	0	intronic	4.507	7	5	15
rs17154462	7	103341737	T	C	0.1531	5.3428973308e-06	0.85357	rs10240865	180	RELN	0	intronic	6.277	7	5	15				909135	0.909135
rs17154464	7	103341811	A	T	0.1531	4.99351284827e-06	0.85357	rs10240865	180	RELN	0	intronic	1.867	6	5	15				765478	0.765478
rs2237632	7	103342590	G	A	0.1203	1.08467033614e-06	0.880458	rs10240865	180	RELN	0	intronic	10.07	7	5	15				583645	0.583645
rs756670	7	103343090	G	C	0.4503	6.58056164981e-67	0.904196	rs517761	180	RELN	0	intronic	2.873	3a	5	15				1.65928e+06	1.65928
rs729744	7	103343384	C	G	0.1531	4.1605050666e-06	0.85357	rs10240865	180	RELN	0	intronic	2.133	6	4	15				751355	0.751355
rs1858782	7	103343827	C	T	0.1531	5.03261715572e-06	0.85357	rs10240865	180	RELN	0	intronic	3.883	5	4	15				725068	0.725067
rs2299369	7	103344138	T	C	0.1541	3.55759103393e-06	0.847111	rs10240865	180	RELN	0	intronic	3.804	7	4	15
rs2299370	7	103344295	G	A	0.1203	3.24314194639e-09	0.701764	rs2299348	180	RELN	0	intronic	2.459	7	5	15				215717	0.215717
rs7799028	7	103346226	G	T	0.2753	1.74247772425e-14	1	rs7799028	180	RELN	0	intronic	4.184	6	5	15				1.10329e+06	1.10329
rs73410860	7	103348196	A	G	0.1551	5.30952460547e-06	0.840725	rs10240865	180	RELN	0	intronic	0.212	7	5	15				1.08844e+06	1.08844
rs3735631	7	103349295	C	G	0.1352	1.48585299765e-08	0.98357	rs10240865	180	RELN	0	intronic	3.929	6	5	15				1151905	1.1519
rs73712212	7	103350776	C	A	0.1103	1.15316381121e-06	0.672717	rs2299348	180	RELN	0	intronic	9.023	5	5	15				367008	0.367007
rs10268693	7	103351223	T	C	0.2763	1.06423020759e-25	0.821443	rs12538672	180	RELN	0	intronic	2.125	7	5	15				903535	0.903535
rs58025040	7	103351539	A	G	0.2753	4.27640714145e-26	0.825814	rs12538672	180	RELN	0	intronic	3.965	7	5	15				72047	0.072047
rs59405792	7	103351894	A	G	0.2763	3.38891292172e-25	0.821443	rs12538672	180	RELN	0	intronic	5.096	3a	5	15				970695	0.970695
rs61328831	7	103351909	T	C	0.2753	3.1847293994e-25	0.825814	rs12538672	180	RELN	0	intronic	2.632	4	5	15				79346	0.079346
rs3819450	7	103352215	C	T	0.1223	8.54462267688e-09	0.701844	rs2299348	180	RELN	0	intronic	0.019	5	5	15				403138	0.403137
rs3819452	7	103352409	T	C	0.2753	6.92505860157e-26	0.825814	rs12538672	180	RELN	0	intronic	3.009	7	5	15				776955	0.776955
rs3819453	7	103352577	T	C	0.07654	2.13402042702e-09	0.961446	rs57310636	180	RELN	0	intronic	5.257	7	5	15				86872.8	0.0868727
rs916603	7	103352750	T	G	0.4513	2.76112573138e-69	0.907839	rs517761	180	RELN	0	intronic	4.249	6	5	15				1.31496e+06	1.31496
rs3819455	7	103352853	C	T	0.1183	1.20569211312e-06	0.865188	rs10240865	180	RELN	0	intronic	4.172	7	5	15				377730	0.37773
rs3819456	7	103352888	A	G	0.2753	9.29069445938e-26	0.825814	rs12538672	180	RELN	0	intronic	6.067	7	5	15				774912	0.774913
rs3819457	7	103353093	C	T	0.4085	2.56162598878e-45	1	rs3819457	180	RELN	0	intronic	1.633	7	5	15				1.03115e+06	1.03115
rs10280477	7	103353588	T	C	0.2763	4.6972644501e-26	0.821443	rs12538672	180	RELN	0	intronic	11.36	7	5	15				814845	0.814845
rs10264864	7	103353701	C	T	0.2753	3.87687686463e-26	0.825814	rs12538672	180	RELN	0	intronic	11.17	7	5	15				562272	0.562272
rs10265101	7	103353742	A	G	0.4513	2.64415530838e-69	0.907839	rs517761	180	RELN	0	intronic	6.309	7	5	15				1.1359e+06	1.1359
rs143721088	7	103353813	C	T	0.01292	6.28869719269e-09	1	rs143721088	180	RELN	0	intronic	7.601	7	4	15				14509.1	0.0145091
rs10280766	7	103353860	T	A	0.2763	4.13057915442e-26	0.821443	rs12538672	180	RELN	0	intronic	6.477	5	4	15				751625	0.751625
rs62482634	7	103354127	G	C	0.2763	2.67410808216e-26	0.821443	rs12538672	180	RELN	0	intronic	1.068	5	4	15
rs10281266	7	103354223	T	C	0.2763	7.99710824693e-26	0.821443	rs12538672	180	RELN	0	intronic	5.275	7	4	15				753878	0.753877
rs17154633	7	103354253	T	C	0.2763	7.31458349209e-26	0.821443	rs12538672	180	RELN	0	intronic	6.166	6	4	15				757312	0.757313
rs56200539	7	103354501	C	A	0.2753	4.96018161245e-26	0.825814	rs12538672	180	RELN	0	intronic	1.144	5	4	15				699662	0.699662
rs56202465	7	103354551	T	C	0.2753	4.46909630119e-26	0.825814	rs12538672	180	RELN	0	intronic	2.891	5	4	15				710192	0.710193
rs55788097	7	103354653	C	T	0.2763	5.68596443236e-26	0.821443	rs12538672	180	RELN	0	intronic	0.252	7	4	15				825550	0.82555
rs12705149	7	103356062	T	C	0.173	3.03480755762e-75	0.992968	rs12705150	180	RELN	0	intronic	19.59	5	5	15				103594	0.103595
rs73177988	7	103356244	C	A	0.1213	1.98078004997e-08	0.708893	rs2299348	180	RELN	0	intronic	5.635	5	5	15				373588	0.373588
rs12705150	7	103356275	T	C	0.172	2.8345033974e-75	1	rs12705150	180	RELN	0	intronic	5.062	5	5	15				104199	0.104199
rs10247439	7	103356296	G	A	0.3052	9.75121110885e-23	0.972514	rs496907	180	RELN	0	intronic	8.237	5	5	15				1547825	1.54783
rs10247465	7	103356373	G	A	0.4702	3.94651160004e-74	1	rs517761	180	RELN	0	intronic	6.87	5	5	15				1141355	1.14135
rs6958433	7	103357050	C	T	0.2545	3.67006807864e-31	0.922566	rs12538672	180	RELN	0	intronic	1.993	7	5	15
rs6954563	7	103357419	T	A	0.2555	7.55437974345e-31	0.917508	rs12538672	180	RELN	0	intronic	5.048	7	5	15				798170	0.79817
rs62482637	7	103357647	G	A	0.2545	7.18930420507e-31	0.922566	rs12538672	180	RELN	0	intronic	2.345	7	5	15				725430	0.72543
rs78782488	7	103357696	C	T	0.07753	3.15966821936e-09	0.974238	rs57310636	180	RELN	0	intronic	3.829	7	5	15				84735	0.084735
rs631929	7	103357763	G	A	0.4712	1.21114375469e-74	0.996105	rs517761	180	RELN	0	intronic	2.349	6	5	15				1.3755e+06	1.3755
rs631989	7	103357810	A	G	0.1402	5.60235521574e-09	0.854082	rs2299348	180	RELN	0	intronic	2.366	6	5	15				437822	0.437823
rs201198505	7	103357938	A	T	0.2515	8.41290049395e-32	0.898187	rs12538672	180	RELN	0	intronic	2.963	6	5	15
rs713080	7	103358079	T	C	0.2545	7.09513444423e-31	0.922566	rs12538672	180	RELN	0	intronic	6.945	NA	5	15				600145	0.600145
rs56364137	7	103358313	G	A	0.1342	1.44859832598e-08	0.97538	rs10240865	180	RELN	0	intronic	0.816	4	5	15				978960	0.97896
rs645260	7	103358471	A	C	0.2744	3.52629917563e-14	0.985197	rs7799028	180	RELN	0	intronic	0.506	7	5	15				1.17177e+06	1.17177
rs2299371	7	103358920	C	A	0.1183	2.0049541302e-06	0.865188	rs10240865	180	RELN	0	intronic	3.461	6	5	15				339992	0.339992
rs1355354	7	103359059	C	G	0.2555	3.95321291092e-31	0.917508	rs12538672	180	RELN	0	intronic	0.206	4	5	15				693408	0.693407
rs2299372	7	103359465	A	G	0.2555	7.42480831143e-31	0.917508	rs12538672	180	RELN	0	intronic	13.42	4	5	15				692812	0.692813
rs2299373	7	103359543	G	A	0.1173	1.03407323629e-06	0.85761	rs10240865	180	RELN	0	intronic	1.626	3a	5	15				316540	0.31654
rs540058	7	103359720	T	C	0.1402	5.13013788534e-09	0.854082	rs2299348	180	RELN	0	intronic	7.45	4	2	15				227229	0.227229
rs7798414	7	103359780	T	C	0.2565	8.93054973111e-31	0.912483	rs12538672	180	RELN	0	intronic	9.418	4	2	15				800430	0.80043
rs62482639	7	103360054	A	T	0.4712	1.49307367945e-74	0.996122	rs517761	180	RELN	0	intronic	2.575	5	2	15
rs62482640	7	103360055	A	G	0.4751	5.71999207341e-73	0.966323	rs517761	180	RELN	0	intronic	7.304	5	2	15
rs62482641	7	103360058	A	G	0.4751	5.71999207341e-73	0.966323	rs517761	180	RELN	0	intronic	5.963	5	2	15
rs62482642	7	103360060	G	A	0.4751	5.71999207341e-73	0.966323	rs517761	180	RELN	0	intronic	1.188	5	2	15
rs117446694	7	103360222	A	G	0.0666	2.3656378768e-41	1	rs17359845	180	RELN	0	intronic	2.505	7	5	15				86897	0.086897
rs568519	7	103360542	T	C	0.1402	4.81136755506e-09	0.854082	rs2299348	180	RELN	0	intronic	0.944	6	5	15
rs2299374	7	103361285	C	T	0.2545	3.22103105806e-31	0.922566	rs12538672	180	RELN	0	intronic	3.083	6	5	15				82243.2	0.0822433
rs59196529	7	103361415	T	C	0.1183	1.66552449456e-06	0.865188	rs10240865	180	RELN	0	intronic	1.482	6	5	15				421790	0.42179
rs1912552	7	103361460	A	T	0.2545	6.46946639731e-31	0.922566	rs12538672	180	RELN	0	intronic	4.896	7	5	15				635458	0.635458
rs17359845	7	103361854	T	G	0.0666	2.10629409075e-41	1	rs17359845	180	RELN	0	intronic	2.033	6	5	15				76616.8	0.0766167
rs493189	7	103362098	T	C	0.1402	4.50224097038e-09	0.854082	rs2299348	180	RELN	0	intronic	4.157	6	5	15				415145	0.415145
rs1355355	7	103362288	C	T	0.2545	1.78735112198e-30	0.922566	rs12538672	180	RELN	0	intronic	0.766	6	5	15				780602	0.780602
rs496907	7	103362484	C	T	0.2992	2.13244661418e-26	1	rs496907	180	RELN	0	intronic	0.521	6	5	15				1.42885e+06	1.42885
rs10280665	7	103362747	G	C	0.2545	6.63117205952e-31	0.922566	rs12538672	180	RELN	0	intronic	8.147	5	5	15				803742	0.803743
rs12540537	7	103362758	C	T	0.2545	3.81465746218e-31	0.922566	rs12538672	180	RELN	0	intronic	2.432	5	5	15				474528	0.474527
rs12535373	7	103363170	A	G	0.2555	5.81544484025e-31	0.917508	rs12538672	180	RELN	0	intronic	7.084	5	5	15				781295	0.781295
rs56053752	7	103363402	G	A	0.2545	5.10778988528e-31	0.922566	rs12538672	180	RELN	0	intronic	4.483	6	5	15				729662	0.729662
rs17154820	7	103365207	A	G	0.1203	1.50901612528e-06	0.864419	rs10240865	180	RELN	0	intronic	9.581	7	5	15				539065	0.539065
rs476848	7	103365428	T	G	0.1412	7.37313597339e-09	0.847116	rs2299348	180	RELN	0	intronic	13.2	6	5	15				305685	0.305685
rs17154829	7	103365478	C	T	0.1203	1.81622520485e-06	0.864419	rs10240865	180	RELN	0	intronic	2.285	7	5	15				962150	0.96215
rs62482645	7	103365778	C	A	0.2545	5.03281539333e-31	0.922566	rs12538672	180	RELN	0	intronic	0.047	7	5	15
rs539327	7	103366246	A	T	0.4702	4.05264360504e-74	1	rs517761	180	RELN	0	intronic	5.31	6	5	15				1.3643e+06	1.3643
rs7797512	7	103366389	T	G	0.2883	2.62905114253e-35	0.896612	rs12538672	180	RELN	0	intronic	3.54	7	5	15				835425	0.835425
rs563264	7	103366592	A	G	0.1213	2.27725473392e-08	0.708893	rs2299348	180	RELN	0	intronic	7.729	6	5	15				242299	0.242299
rs10253903	7	103366836	T	C	0.2883	2.48447091185e-35	0.896612	rs12538672	180	RELN	0	intronic	0.169	6	5	15				811102	0.811102
rs10238708	7	103367055	G	A	0.2555	4.16129013908e-31	0.917508	rs12538672	180	RELN	0	intronic	3.263	7	5	15				740112	0.740112
rs61283906	7	103367931	C	G	0.1203	1.61403656174e-06	0.864419	rs10240865	180	RELN	0	intronic	0.193	7	5	15				370308	0.370308
rs487708	7	103368086	T	A	0.1213	1.0637076739e-08	0.708893	rs2299348	180	RELN	0	intronic	7.698	6	5	15				683618	0.683617
rs7793762	7	103368094	C	T	0.2883	3.39241284683e-35	0.896612	rs12538672	180	RELN	0	intronic	2.691	7	5	15				858352	0.858352
rs3213611	7	103368245	T	C	0.1203	1.39234358248e-06	0.864419	rs10240865	180	RELN	0	intronic	2.026	6	5	15				450100	0.4501
rs3213612	7	103368352	T	C	0.1203	1.45933164209e-06	0.864419	rs10240865	180	RELN	0	intronic	10.28	6	5	15				498372	0.498372
rs3213613	7	103368482	A	G	0.2545	2.71663230707e-31	0.922566	rs12538672	180	RELN	0	intronic	6.246	7	5	15				86039	0.086039
rs517761	7	103369018	C	T	0.4702	1.20335511766e-74	1	rs517761	180	RELN	0	intronic	0.473	7	5	15				1321650	1.32165
rs517912	7	103369082	T	C	0.1402	2.82927455907e-09	0.854082	rs2299348	180	RELN	0	intronic	2.655	7	5	15				700010	0.70001
rs2283024	7	103369126	A	G	0.2555	5.08592689429e-31	0.917508	rs12538672	180	RELN	0	intronic	8.44	7	5	15				766815	0.766815
rs2283025	7	103369257	A	G	0.07753	3.76334482791e-09	0.974238	rs57310636	180	RELN	0	intronic	9.36	6	5	15				93187.8	0.0931877
rs2283026	7	103369262	G	T	0.07753	3.23600662344e-09	0.974238	rs57310636	180	RELN	0	intronic	4.782	6	5	15				126820	0.12682
rs975743	7	103369916	G	T	0.2545	1.81676712888e-30	0.922566	rs12538672	180	RELN	0	intronic	3.092	7	5	15				699662	0.699662
rs2299375	7	103370682	C	T	0.2555	8.15194723304e-31	0.917508	rs12538672	180	RELN	0	intronic	1.519	NA	5	15				560422	0.560423
rs626065	7	103371039	T	A	0.4702	9.47923856949e-74	0.992209	rs517761	180	RELN	0	intronic	4.127	7	5	15				1.04313e+06	1.04313
rs580884	7	103371316	T	G	0.2107	2.04167348825e-05	0.706674	rs7799028	180	RELN	0	intronic	7.622	5	5	15				637840	0.63784
rs637872	7	103371378	C	T	0.4702	1.72188208295e-73	0.992209	rs517761	180	RELN	0	intronic	5.69	7	5	15				1.26194e+06	1.26194
rs581081	7	103371384	T	G	0.2107	1.85907666804e-05	0.706674	rs7799028	180	RELN	0	intronic	5.138	7	5	15				642828	0.642827
rs2283027	7	103371544	C	T	0.2555	1.20492426589e-29	0.927188	rs12538672	180	RELN	0	intronic	0.131	4	5	15				615048	0.615047
rs496535	7	103371839	G	C	0.4702	1.61741690639e-73	0.992209	rs517761	180	RELN	0	intronic	5.322	5	5	15				1.04313e+06	1.04313
rs75559117	7	103371873	A	G	0.0328	7.46455203098e-12	1	rs117747960	180	RELN	0	intronic	5.874	5	5	15				24831.8	0.0248318
rs78932964	7	103371951	C	T	0.04274	2.10447103212e-21	0.833136	rs143794588	180	RELN	0	intronic	0.329	5	5	15
rs2283028	7	103371960	C	T	0.2545	2.37986168705e-29	0.932272	rs12538672	180	RELN	0	intronic	0.909	5	5	15				517272	0.517273
rs12538672	7	103372355	A	T	0.2664	2.15863516529e-35	1	rs12538672	180	RELN	0	intronic	11.63	6	5	15				704975	0.704975
rs12538673	7	103372365	A	C	0.3091	1.93347072676e-37	0.806902	rs12538672	180	RELN	0	intronic	0.739	6	5	15				925712	0.925713
rs671372	7	103372911	T	G	0.4831	2.75175928805e-67	0.806016	rs517761	180	RELN	0	intronic	1.226	7	5	15				733840	0.73384
rs2299377	7	103373014	G	A	0.4394	5.18261571175e-53	1	rs2299377	180	RELN	0	intronic	2.883	6	5	15				984320	0.98432
rs2299378	7	103373033	T	C	0.4841	1.66870584003e-67	0.802292	rs517761	180	RELN	0	intronic	9.303	6	5	15				608200	0.6082
rs2299379	7	103373051	C	T	0.4374	5.67389467672e-53	0.98439	rs2299377	180	RELN	0	intronic	12.38	6	5	15				1024595	1.02459
rs1811159	7	103373071	G	A	0.3887	2.06052314142e-60	0.796882	rs2299377	180	RELN	0	intronic	4.73	7	5	15				1312670	1.31267
rs2299380	7	103373086	G	T	0.4821	3.60602197627e-67	0.803539	rs517761	180	RELN	0	intronic	4.037	6	5	15				594022	0.594023
rs34041659	7	103373126	T	C	0.1769	8.1187555307e-68	0.911779	rs12705150	180	RELN	0	intronic	7.536	7	5	15				112436	0.112435
rs145274585	7	103373477	A	T	0.03579	3.13265134019e-19	1	rs143794588	180	RELN	0	intronic	8.721	6	5	15
rs6953960	7	103373510	T	A	0.4622	3.92911115687e-55	0.896854	rs541768	180	RELN	0	intronic	1.69	7	5	15
rs10245415	7	103373809	T	C	0.4622	1.97737231711e-55	0.896854	rs541768	180	RELN	0	intronic	0.508	6	5	15
rs146651136	7	103373851	T	A	0.4622	2.05980901529e-55	0.896854	rs541768	180	RELN	0	intronic	0.853	6	5	15
rs12705151	7	103373937	C	T	0.4652	1.67447425775e-54	0.878233	rs541768	180	RELN	0	intronic	0.688	6	5	15
rs478549	7	103375039	C	T	0.4612	3.1651936383e-54	0.900677	rs541768	180	RELN	0	intronic	12.77	7	7	15				916828	0.916828
rs10487166	7	103375266	C	T	0.1123	2.38465132904e-56	1	rs10487166	180	RELN	0	intronic	2.353	6	5	15				114657	0.114657
rs541768	7	103375920	A	G	0.4771	3.24882158715e-55	1	rs541768	180	RELN	0	intronic	9.745	2a	5	15				668035	0.668035
rs620243	7	103376272	G	A	0.4612	3.26523766986e-55	0.908	rs541768	180	RELN	0	intronic	10.13	4	5	15				922742	0.922743
rs621223	7	103376520	G	A	0.4602	4.36325513922e-55	0.896939	rs541768	180	RELN	0	intronic	3.702	5	5	15				914138	0.914138
rs570418	7	103376789	A	T	0.4602	2.13303245003e-55	0.896939	rs541768	180	RELN	0	intronic	0.153	6	5	15
rs571990	7	103376913	G	A	0.4602	4.94365217187e-55	0.896939	rs541768	180	RELN	0	intronic	8.376	6	5	15				902610	0.90261
rs575867	7	103377369	G	C	0.1511	2.34258023087e-10	0.907313	rs200743426	180	RELN	0	intronic	7.551	5	5	15				1.01687e+06	1.01687
rs635245	7	103377394	T	C	0.4165	1.01235588503e-58	0.745299	rs541768	180	RELN	0	intronic	0.152	5	5	15				1.20267e+06	1.20267
rs636187	7	103377606	G	A	0.1511	2.34258023087e-10	0.907313	rs200743426	180	RELN	0	intronic	9.251	5	5	15				1.0357e+06	1.0357
rs491170	7	103377859	T	C	0.1511	2.18398707325e-10	0.907313	rs200743426	180	RELN	0	intronic	3.966	5	5	15				1043740	1.04374
rs491263	7	103377896	C	T	0.4155	1.22387408339e-58	0.749116	rs541768	180	RELN	0	intronic	5.736	5	5	15				1.38353e+06	1.38353
rs491921	7	103377915	T	C	0.1511	2.34258023087e-10	0.907313	rs200743426	180	RELN	0	intronic	3.651	5	5	15				1050300	1.0503
rs638355	7	103378062	A	G	0.1511	4.6246037141e-10	0.907313	rs200743426	180	RELN	0	intronic	5.79	5	5	15				992950	0.99295
rs13239238	7	103378287	G	A	0.3867	8.91362659686e-31	1	rs13239238	180	RELN	0	intronic	12.58	6	5	15				282900	0.2829
rs496801	7	103378491	C	T	0.1511	2.34258023087e-10	0.907313	rs200743426	180	RELN	0	intronic	1.924	5	5	15				1008035	1.00804
rs651488	7	103378677	G	C	0.1511	2.34258023087e-10	0.907313	rs200743426	180	RELN	0	intronic	11.3	5	5	15				1023320	1.02332
rs521185	7	103378808	C	T	0.1511	2.34258023087e-10	0.907313	rs200743426	180	RELN	0	intronic	9.726	7	5	15				995982	0.995982
rs139469994	7	103379211	C	A	0.02187	5.97932337196e-12	0.808733	rs41276154	180	RELN	0	intronic	0.551	7	5	15				21142.9	0.0211429
rs524949	7	103379242	C	G	0.1511	2.31121254925e-10	0.907313	rs200743426	180	RELN	0	intronic	0.156	7	5	15				998415	0.998415
rs664854	7	103379425	G	A	0.1511	2.31121254925e-10	0.907313	rs200743426	180	RELN	0	intronic	2.751	7	5	15				1.01984e+06	1.01984
rs526762	7	103379426	C	A	0.1511	2.31121254925e-10	0.907313	rs200743426	180	RELN	0	intronic	1.968	7	5	15				1031520	1.03152
rs665251	7	103379484	A	T	0.1511	2.31121254925e-10	0.907313	rs200743426	180	RELN	0	intronic	4.25	7	5	15				1032120	1.03212
rs549743	7	103379663	C	G	0.1511	2.31121254925e-10	0.907313	rs200743426	180	RELN	0	intronic	4.676	6	5	15				988722	0.988722
rs2237633	7	103379897	G	A	0.3867	5.81856561341e-30	1	rs13239238	180	RELN	0	intronic	1.133	6	5	15				319862	0.319862
rs667554	7	103380045	A	G	0.1511	2.31121254925e-10	0.907313	rs200743426	180	RELN	0	intronic	4.835	6	5	15				1.01687e+06	1.01687
rs554350	7	103380131	T	C	0.4165	1.33653074782e-57	0.745299	rs541768	180	RELN	0	intronic	8.82	7	5	15				1.55449e+06	1.55449
rs681007	7	103380671	G	A	0.1511	1.90793036741e-10	0.907313	rs200743426	180	RELN	0	intronic	1.232	6	5	15				1.02083e+06	1.02083
rs681008	7	103380674	G	A	0.1511	1.90793036741e-10	0.907313	rs200743426	180	RELN	0	intronic	1.854	6	5	15				1027070	1.02707
rs471360	7	103380849	C	T	0.1511	1.96878370597e-10	0.907313	rs200743426	180	RELN	0	intronic	4.286	7	5	15				1.14275e+06	1.14275
rs682018	7	103380919	G	C	0.1511	1.90793036741e-10	0.907313	rs200743426	180	RELN	0	intronic	2.357	6	5	15				1029720	1.02972
rs683360	7	103381200	T	C	0.1511	1.90793036741e-10	0.907313	rs200743426	180	RELN	0	intronic	2.376	7	5	15				1.02207e+06	1.02207
rs586204	7	103381314	G	A	0.1511	1.90793036741e-10	0.907313	rs200743426	180	RELN	0	intronic	6.532	6	5	15				1021450	1.02145
rs586211	7	103381315	A	G	0.1511	1.90793036741e-10	0.907313	rs200743426	180	RELN	0	intronic	3.898	6	5	15				1.06729e+06	1.06729
rs476736	7	103381423	C	T	0.1511	1.90793036741e-10	0.907313	rs200743426	180	RELN	0	intronic	12.54	7	5	15				1037540	1.03754
rs499238	7	103381604	G	A	0.1511	1.90793036741e-10	0.907313	rs200743426	180	RELN	0	intronic	2.453	6	5	15				1022695	1.02269
rs499998	7	103381640	C	G	0.1511	1.90793036741e-10	0.907313	rs200743426	180	RELN	0	intronic	2.122	7	5	15				991740	0.99174
rs588423	7	103381780	G	T	0.1511	1.90793036741e-10	0.907313	rs200743426	180	RELN	0	intronic	2.846	6	5	15				1.06419e+06	1.06419
rs588435	7	103381794	A	G	0.1511	1.90793036741e-10	0.907313	rs200743426	180	RELN	0	intronic	6.218	6	5	15				995375	0.995375
rs503791	7	103382082	C	A	0.1511	1.90793036741e-10	0.907313	rs200743426	180	RELN	0	intronic	0.406	7	5	15				1012150	1.01215
rs589829	7	103382104	A	G	0.1511	3.36306517395e-10	0.907313	rs200743426	180	RELN	0	intronic	6.533	6	5	15
rs505389	7	103382212	C	T	0.1511	1.90793036741e-10	0.907313	rs200743426	180	RELN	0	intronic	2.759	7	5	15				1.00745e+06	1.00745
rs505394	7	103382217	A	C	0.4155	5.46149058124e-58	0.742941	rs541768	180	RELN	0	intronic	0.593	7	5	15				1556385	1.55638
rs111275352	7	103382463	C	A	0.1511	1.99403377228e-10	0.907313	rs200743426	180	RELN	0	intronic	0.85	5	5	15				1027070	1.02707
rs112534143	7	103382491	G	T	0.1511	1.90793036741e-10	0.907313	rs200743426	180	RELN	0	intronic	1.011	5	5	15				1.03875e+06	1.03875
rs618925	7	103382617	C	G	0.4602	1.87078114282e-54	0.896939	rs541768	180	RELN	0	intronic	0.94	5	5	15
rs531010	7	103382716	T	A	0.1511	1.90793036741e-10	0.907313	rs200743426	180	RELN	0	intronic	1.171	5	5	15
rs112217064	7	103382759	G	A	0.3887	7.6383296277e-30	0.991349	rs13239238	180	RELN	0	intronic	0.815	5	5	15
rs62480693	7	103382809	T	C	0.3887	2.16016295112e-30	0.991349	rs13239238	180	RELN	0	intronic	1.713	7	5	15				596382	0.596383
rs531966	7	103382825	C	T	0.1511	3.9415028193e-10	0.907313	rs200743426	180	RELN	0	intronic	1.12	7	5	15
rs619926	7	103382853	A	G	0.1511	4.34505481726e-10	0.907313	rs200743426	180	RELN	0	intronic	2.4	7	5	15
rs36011270	7	103382886	A	T	0.3887	6.56460397505e-30	0.991349	rs13239238	180	RELN	0	intronic	1.685	7	5	15				343172	0.343172
rs199708285	7	103383121	A	C	0.1153	3.17586900986e-07	0.698265	rs200743426	180	RELN	0	intronic	1.042	7	5	15
rs200669190	7	103383122	G	A	0.1153	3.17586900986e-07	0.698265	rs200743426	180	RELN	0	intronic	0.744	7	5	15
rs149016802	7	103383125	G	C	0.1153	3.17586900986e-07	0.698265	rs200743426	180	RELN	0	intronic	0.389	7	5	15
rs143794588	7	103383143	C	T	0.03579	6.30004313817e-20	1	rs143794588	180	RELN	0	intronic	0.543	6	5	15
rs13309959	7	103383252	C	T	0.1521	1.92725053181e-10	0.900731	rs200743426	180	RELN	0	intronic	0.918	7	5	15
rs13311185	7	103383369	A	T	0.1511	4.02291280385e-10	0.907313	rs200743426	180	RELN	0	intronic	1.318	7	5	15
rs13311242	7	103383429	A	G	0.1511	4.30100218031e-10	0.907313	rs200743426	180	RELN	0	intronic	1.301	6	5	15
rs13311283	7	103383513	A	G	0.1491	2.44424202884e-10	0.891826	rs200743426	180	RELN	0	intronic	1.451	7	5	15
rs11980218	7	103383525	A	C	0.4185	1.66636483454e-57	0.737828	rs541768	180	RELN	0	intronic	0.627	7	5	15
rs11828356	7	103383729	C	T	0.3887	6.7031582132e-30	0.991349	rs13239238	180	RELN	0	intronic	1.469	6	5	15
rs13311448	7	103383797	C	T	0.1511	4.11345008275e-10	0.907313	rs200743426	180	RELN	0	intronic	1.367	7	5	15
rs13311611	7	103383974	G	T	0.1511	3.94587137538e-10	0.907313	rs200743426	180	RELN	0	intronic	0.475	7	5	15
rs111636095	7	103384060	G	T	0.1511	4.11345008275e-10	0.907313	rs200743426	180	RELN	0	intronic	0.602	7	5	15
rs13312059	7	103384217	T	C	0.1511	3.9737016692e-10	0.907313	rs200743426	180	RELN	0	intronic	1.631	7	5	15
rs143682959	7	103384300	A	G	0.3897	2.60612388376e-30	0.987096	rs13239238	180	RELN	0	intronic	1.262	7	5	15
rs200605639	7	103384356	A	G	0.1511	1.74798448209e-09	0.907313	rs200743426	180	RELN	0	intronic	1.256	7	5	15
rs199971334	7	103384466	C	T	0.1511	1.57529877145e-09	0.907313	rs200743426	180	RELN	0	intronic	0.987	7	5	15
rs7780986	7	103384950	T	C	0.4592	8.18248032039e-54	0.893554	rs541768	180	RELN	0	intronic	2.513	6	5	15
rs7781729	7	103385274	G	A	0.1511	1.78332894446e-09	0.907313	rs200743426	180	RELN	0	intronic	2.658	7	5	15
rs13308879	7	103385613	C	A	0.1491	1.78617416736e-09	0.891826	rs200743426	180	RELN	0	intronic	0.651	6	5	15
rs150714568	7	103385691	C	T	0.1511	1.41014307644e-09	0.907313	rs200743426	180	RELN	0	intronic	0.719	6	5	15
rs201844653	7	103385842	G	A	0.1491	1.68290311629e-09	0.891826	rs200743426	180	RELN	0	intronic	0.782	7	5	15
rs139895727	7	103385968	C	T	0.06262	6.08625720575e-38	0.936143	rs17359845	180	RELN	0	intronic	0.783	7	5	15
rs35939043	7	103386153	C	A	0.4175	1.10259885248e-55	0.713026	rs541768	180	RELN	0	intronic	0.966	6	5	15
rs149804940	7	103386322	C	G	0.4563	2.35674767058e-54	0.882824	rs541768	180	RELN	0	intronic	0.39	7	5	15
rs148530599	7	103386402	C	T	0.1511	3.71121669647e-10	0.907313	rs200743426	180	RELN	0	intronic	0.553	7	5	15
rs202200736	7	103386617	A	G	0.1382	2.43600865859e-10	1	rs200743426	180	RELN	0	intronic	1.337	7	5	15
rs200245443	7	103386649	C	G	0.1382	2.15263204411e-10	1	rs200743426	180	RELN	0	intronic	0.543	6	5	15
rs200743426	7	103386664	C	T	0.1382	1.81452699865e-10	1	rs200743426	180	RELN	0	intronic	0.876	7	5	15
rs141066156	7	103386985	C	T	0.1481	1.42760069297e-09	0.884143	rs200743426	180	RELN	0	intronic	0.907	7	5	15
rs142122752	7	103386990	T	G	0.4195	1.18437086215e-56	0.734171	rs541768	180	RELN	0	intronic	0.659	7	5	15
rs199542697	7	103387156	A	G	0.1511	3.33946121417e-10	0.907313	rs200743426	180	RELN	0	intronic	1.026	6	5	15
rs200613958	7	103387188	G	A	0.1511	6.07244662981e-10	0.907313	rs200743426	180	RELN	0	intronic	0.649	6	5	15
rs7791627	7	103387270	A	C	0.1451	3.26695098926e-08	0.861336	rs200743426	180	RELN	0	intronic	1.184	7	5	15
rs12536739	7	103387409	C	T	0.3917	4.13034214484e-30	0.978671	rs13239238	180	RELN	0	intronic	0.843	7	5	15
rs584940	7	103387604	G	A	0.1511	1.89734831802e-09	0.892968	rs200743426	180	RELN	0	intronic	1.184	7	5	15
rs494543	7	103387642	C	T	0.1501	1.89734831802e-09	0.899549	rs200743426	180	RELN	0	intronic	1.083	7	5	15
rs494623	7	103387673	C	A	0.1501	2.14883582557e-09	0.899549	rs200743426	180	RELN	0	intronic	0.641	7	5	15
rs495374	7	103387717	G	C	0.4563	8.36471742561e-54	0.882824	rs541768	180	RELN	0	intronic	0.424	6	5	15				1317115	1.31712
rs497536	7	103387998	A	C	0.1511	2.5831318076e-10	0.907313	rs200743426	180	RELN	0	intronic	4.089	7	5	15				321410	0.32141
rs76316532	7	103388403	C	T	0.03579	6.37216743077e-20	1	rs143794588	180	RELN	0	intronic	8.021	7	5	15				27228	0.027228
rs682507	7	103388619	G	T	0.4563	1.10766482139e-53	0.882824	rs541768	180	RELN	0	intronic	6.183	6	5	15				1.15828e+06	1.15828
rs525692	7	103388764	G	A	0.4563	5.19427211321e-54	0.882824	rs541768	180	RELN	0	intronic	11.78	7	5	15				1.05199e+06	1.05199
rs683390	7	103388788	G	A	0.4563	5.81829744413e-54	0.882824	rs541768	180	RELN	0	intronic	17.04	6	5	15				1.03556e+06	1.03556
rs528528	7	103389085	C	T	0.4563	4.63318102478e-54	0.882824	rs541768	180	RELN	0	intronic	0.803	6	5	15				1020290	1.02029
rs531330	7	103389382	T	C	0.4563	8.34292199816e-54	0.882824	rs541768	180	RELN	0	intronic	9.111	5	5	15				1.15988e+06	1.15988
rs607755	7	103389954	G	A	0.4513	2.71702078631e-55	0.865822	rs541768	180	RELN	0	intronic	12.35	6	5	15				963830	0.96383
rs71582886	7	103390132	G	A	0.0328	1.15747012779e-09	0.93619	rs117747960	180	RELN	0	intronic	2.274	6	5	15				23571.8	0.0235718
rs562393	7	103390471	T	C	0.4583	1.07306798358e-53	0.882681	rs541768	180	RELN	0	intronic	0.028	7	5	15				913150	0.91315
rs562444	7	103390495	C	T	0.4523	4.56551370783e-55	0.869441	rs541768	180	RELN	0	intronic	0.082	6	5	15				1260685	1.26069
rs620774	7	103390562	A	G	0.4523	6.15553499597e-55	0.869441	rs541768	180	RELN	0	intronic	5.1	6	5	15				684985	0.684985
rs473940	7	103390590	T	C	0.4523	4.78779420318e-55	0.869441	rs541768	180	RELN	0	intronic	2.471	6	5	15				993805	0.993805
rs621311	7	103390714	C	T	0.4523	2.53855161149e-55	0.869441	rs541768	180	RELN	0	intronic	3.605	7	5	15				1.22341e+06	1.22341
rs622198	7	103390890	T	A	0.2982	4.86051601652e-25	0.893963	rs496907	180	RELN	0	intronic	3.143	6	5	15				1.79755e+06	1.79755
rs477444	7	103390927	A	G	0.4583	4.27712472736e-54	0.882681	rs541768	180	RELN	0	intronic	0.083	7	5	15				832005	0.832005
rs622657	7	103391003	A	G	0.4583	1.66836936057e-54	0.882681	rs541768	180	RELN	0	intronic	5.892	7	4	15				896228	0.896227
rs634500	7	103391409	C	T	0.4066	1.03345870093e-58	0.725424	rs517761	180	RELN	0	intronic	2.325	7	4	15				1456595	1.4566
rs507226	7	103391874	A	G	0.4761	2.58212634573e-53	0.82052	rs541768	180	RELN	0	intronic	18.18	5	4	15				800340	0.80034
rs637577	7	103392082	G	A	0.4523	1.80324873303e-54	0.869441	rs541768	180	RELN	0	intronic	15.16	5	4	15				843262	0.843263
rs71558649	7	103392094	C	T	0.1103	1.4788949462e-55	0.957379	rs10487166	180	RELN	0	intronic	1.412	5	4	15				123204	0.123203
rs637606	7	103392101	C	T	0.4513	1.26158384481e-54	0.865822	rs541768	180	RELN	0	intronic	7.092	5	4	15				1145635	1.14563
rs649310	7	103392418	G	A	0.4066	3.08903530486e-57	0.725424	rs517761	180	RELN	0	intronic	6.138	5	4	15				1393300	1.3933
rs512529	7	103392447	T	C	0.4513	8.55711209206e-53	0.865822	rs541768	180	RELN	0	intronic	1.424	7	4	15				799942	0.799943
rs651097	7	103392761	C	T	0.4453	5.79747813495e-52	0.846301	rs541768	180	RELN	0	intronic	1.553	5	4	15				992428	0.992428
rs538258	7	103392956	A	C	0.4334	1.48528513865e-49	0.807597	rs541768	180	RELN	0	intronic	0.41	7	4	15				1.06596e+06	1.06596
rs652522	7	103393086	G	A	0.4046	1.5916113559e-52	0.721976	rs541768	180	RELN	0	intronic	0.507	6	4	15				1158855	1.15885
rs13236934	7	103393773	T	C	0.0497	6.21949532553e-10	1	rs13236934	180	RELN	0	intronic	1.371	4	5	15				21443.8	0.0214438
rs570377	7	103394160	T	C	0.4463	1.48419974307e-44	0.851334	rs492063	180	RELN	0	intronic	1.182	6	5	15				699080	0.69908
rs678473	7	103394289	A	T	0.4463	1.395801645e-44	0.851334	rs492063	180	RELN	0	intronic	3.469	6	5	15				701098	0.701098
rs1705109	7	103394674	A	C	0.4503	3.08508618014e-45	0.838338	rs492063	180	RELN	0	intronic	0.519	6	5	15				1.23475e+06	1.23475
rs12705155	7	103394799	G	A	0.4463	1.89258302459e-44	0.851334	rs492063	180	RELN	0	intronic	3.682	7	5	15				658185	0.658185
rs492063	7	103395352	C	T	0.4135	8.74765398985e-38	1	rs492063	180	RELN	0	intronic	12.94	5	5	15				694060	0.69406
rs28438024	7	103395625	G	A	0.3897	1.11605172131e-34	0.89551	rs492063	180	RELN	0	intronic	4.963	7	5	15
rs6964943	7	103396611	T	C	0.06958	1.55865194429e-12	1	rs6964943	180	RELN	0	intronic	9.41	6	5	15				227254	0.227254
rs3819476	7	103396639	C	T	0.06958	4.28193723853e-11	0.968134	rs6964943	180	RELN	0	intronic	4.419	7	5	15				272812	0.272813
rs3819477	7	103396663	G	A	0.07157	6.07043184882e-11	0.968744	rs6964943	180	RELN	0	intronic	2.227	7	5	15				277402	0.277402
rs2283029	7	103398219	T	C	0.17	1.85691779469e-14	1	rs2283029	180	RELN	0	intronic	0.501	7	5	15				423265	0.423265
rs663298	7	103398483	G	A	0.3489	8.72001891653e-71	0.715808	rs1627863	180	RELN	0	intronic	0.089	7	5	15				471030	0.47103
rs663302	7	103398485	A	C	0.3509	3.18504424624e-70	0.723799	rs1627863	180	RELN	0	intronic	1.033	7	5	15				433645	0.433645
rs17155576	7	103398668	G	C	0.171	8.95264146234e-47	0.93006	rs2214943	180	RELN	0	intronic	4.458	6	5	15				624752	0.624753
rs79409633	7	103399808	T	C	0.09742	2.21466920614e-33	0.965729	rs117390469	180	RELN	0	intronic	3.515	5	5	15				42442.2	0.0424423
rs10487171	7	103401172	T	C	0.174	6.28792487951e-48	0.96418	rs2214943	180	RELN	0	intronic	14.76	7	5	15				239807	0.239807
rs17290575	7	103401621	A	G	0.169	1.04811202416e-12	0.979504	rs6954479	180	RELN	0	intronic	10.79	6	5	15				243389	0.243389
rs117390469	7	103401764	C	T	0.09443	4.95971235432e-34	1	rs117390469	180	RELN	0	intronic	3.103	7	5	15				37518	0.037518
rs1627052	7	103401985	A	G	0.3598	2.12358318222e-88	0.995567	rs1627863	180	RELN	0	intronic	0.674	7	5	15				1.53965e+06	1.53965
rs1627863	7	103402076	G	T	0.3608	2.07363903483e-88	1	rs1627863	180	RELN	0	intronic	0.018	NA	5	15
rs6944147	7	103402182	C	T	0.169	4.55460483059e-13	0.979504	rs6954479	180	RELN	0	intronic	2.587	7	5	15				510975	0.510975
rs10487172	7	103402243	T	C	0.2604	3.10263549587e-16	1	rs10487172	180	RELN	0	intronic	2.423	7	5	15				200648	0.200648
rs11974819	7	103402563	G	A	0.173	3.78938374479e-48	0.971309	rs2214943	180	RELN	0	intronic	5.628	5	5	15				425418	0.425418
rs4140848	7	103402787	C	T	0.172	4.86320397922e-48	0.978512	rs2214943	180	RELN	0	intronic	0.677	5	5	15				383648	0.383647
rs1705107	7	103403076	C	T	0.3598	6.68888018545e-88	0.986679	rs1627863	180	RELN	0	intronic	0.845	4	5	15				1538545	1.53855
rs2214943	7	103403299	A	T	0.175	1.62940638263e-48	1	rs2214943	180	RELN	0	intronic	4.295	6	5	15
rs6954479	7	103403948	A	C	0.172	1.99997388106e-13	1	rs6954479	180	RELN	0	intronic	3.155	6	5	15				535490	0.53549
rs73180120	7	103403966	A	G	0.171	2.24025730306e-13	0.993162	rs6954479	180	RELN	0	intronic	4.57	6	5	15				95155.5	0.0951555
rs7341475	7	103404815	G	A	0.167	4.99612108989e-13	0.965982	rs6954479	180	RELN	0	intronic	1.124	7	5	15				360935	0.360935
rs10435342	7	103405517	C	T	0.169	3.39779131115e-13	0.952063	rs6954479	180	RELN	0	intronic	4.811	5	4	15				988750	0.98875
rs77148143	7	103405597	T	A	0.1759	1.06420281837e-47	0.992812	rs2214943	180	RELN	0	intronic	1.553	5	4	15				544318	0.544318
rs141473	7	103407726	C	T	0.3469	4.94115724817e-79	0.913525	rs1627863	180	RELN	0	intronic	0.337	6	5	15				1.29608e+06	1.29608
rs6951931	7	103408286	C	T	0.1899	4.88292562825e-09	0.841661	rs6954479	180	RELN	0	intronic	5.176	5	5	15				460752	0.460753
rs878458	7	103408567	C	T	0.173	2.36662962594e-46	0.971309	rs2214943	180	RELN	0	intronic	0.374	7	5	15				999965	0.999965
rs58581358	7	103409197	G	T	0.173	4.62957688877e-46	0.971309	rs2214943	180	RELN	0	intronic	0.977	6	5	15				108896	0.108896
rs886803	7	103409559	G	T	0.1829	3.19142629496e-10	0.624356	rs10487172	180	RELN	0	intronic	1.973	5	5	15				127440	0.12744
rs60851159	7	103410791	A	G	0.1759	6.73388828908e-47	0.992929	rs2214943	180	RELN	0	intronic	1.886	6	5	15				784072	0.784072
rs262334	7	103410845	T	C	0.2346	2.83511955449e-14	1	rs262334	180	RELN	0	intronic	3.062	6	5	15				1.63745e+06	1.63745
rs80021158	7	103411607	G	A	0.1769	5.56112735768e-47	0.985878	rs2214943	180	RELN	0	intronic	4.636	6	5	15
rs2237635	7	103412451	G	C	0.3668	3.95693403197e-66	0.814034	rs1627863	180	RELN	0	intronic	0.375	4	5	15				1661445	1.66145
rs2237636	7	103412484	C	T	0.174	1.55873303255e-46	0.96447	rs2214943	180	RELN	0	intronic	0.9	4	5	15				457028	0.457027
rs574238012	7	103413588	T	C	0.1531	1.08261348506e-41	0.833665	rs2214943	180	RELN	0	intronic	1.451	NA	5	15
rs60403171	7	103413955	T	C	0.1769	3.00140825211e-46	0.971432	rs2214943	180	RELN	0	intronic	1.907	7	5	15				106565	0.106565
rs4729930	7	103415112	A	G	0.3787	6.76677626998e-73	0.87476	rs1627863	180	RELN	0	intronic	9.336	6	5	15				1.32e+06	1.32
rs7785495	7	103415482	G	T	0.3787	2.37842613893e-72	0.87476	rs1627863	180	RELN	0	intronic	6.14	6	5	15				1.26348e+06	1.26348
rs262338	7	103417134	G	T	0.4394	0.00504936210041	0.628372	rs39330	180	RELN	0	intronic	4.345	6	5	15				1.26629e+06	1.26629
rs262339	7	103417878	T	C	0.332	2.89414341308e-12	0.862765	rs262340	180	RELN	0	intronic	1.853	6	5	15
rs262340	7	103418242	G	A	0.3598	2.05229199022e-16	1	rs262340	180	RELN	0	intronic	7.837	5	5	15				1211365	1.21137
rs262341	7	103418549	T	A	0.2584	3.92944157242e-11	0.817555	rs262334	180	RELN	0	intronic	6.433	6	5	15				1.4668e+06	1.4668
rs262342	7	103418983	G	A	0.2545	6.57216751097e-11	0.824754	rs262334	180	RELN	0	intronic	2.043	7	5	15				1.51901e+06	1.51901
rs1510845	7	103419466	C	T	0.328	5.29647836465e-12	0.847308	rs262340	180	RELN	0	intronic	0.651	5	5	15				876940	0.87694
rs262345	7	103419471	G	C	0.2584	4.35000703402e-11	0.817555	rs262334	180	RELN	0	intronic	1.625	5	5	15				1.52928e+06	1.52928
rs262346	7	103419713	G	C	0.2584	4.14096878465e-11	0.817555	rs262334	180	RELN	0	intronic	0.478	6	5	15				1.38027e+06	1.38027
rs262348	7	103420029	C	T	0.2555	5.44598852036e-11	0.830195	rs262334	180	RELN	0	intronic	7.898	7	5	15				1.3861e+06	1.3861
rs262349	7	103420258	T	A	0.2545	4.19786839286e-11	0.824754	rs262334	180	RELN	0	intronic	1.039	7	5	15				1488630	1.48863
rs10251365	7	103420619	G	A	0.331	3.54402241905e-12	0.85845	rs262340	180	RELN	0	intronic	4.208	7	5	15				927972	0.927972
rs10280683	7	103420755	A	G	0.331	4.08835330456e-12	0.85845	rs262340	180	RELN	0	intronic	3.052	6	5	15				865160	0.86516
rs28557041	7	103421219	T	A	0.33	3.77730000353e-12	0.854705	rs262340	180	RELN	0	intronic	3.081	6	5	15				694928	0.694928
rs1510846	7	103421702	T	C	0.2843	1.71095984941e-06	0.653038	rs262340	180	RELN	0	intronic	2.952	6	5	15				1060390	1.06039
rs73412894	7	103421805	T	C	0.1789	1.32041839018e-47	0.957542	rs2214943	180	RELN	0	intronic	0.396	6	5	15
rs10255733	7	103421861	G	A	0.327	5.83033403909e-12	0.843656	rs262340	180	RELN	0	intronic	0.957	7	5	15				729765	0.729765
rs745538	7	103422479	C	T	0.327	3.63715725775e-12	0.843656	rs262340	180	RELN	0	intronic	11.63	5	5	15				933700	0.9337
rs745540	7	103422641	C	T	0.175	2.46570058578e-47	0.928602	rs2214943	180	RELN	0	intronic	8.019	NA	5	15				86043.8	0.0860438
rs745541	7	103422656	G	A	0.2634	2.86596943617e-11	0.806371	rs262334	180	RELN	0	intronic	3.428	7	5	15				1.54187e+06	1.54187
rs3819489	7	103422764	G	A	0.175	2.46570058578e-47	0.928602	rs2214943	180	RELN	0	intronic	3.023	7	5	15				85445	0.085445
rs886804	7	103422835	A	C	0.327	3.94483037891e-12	0.843656	rs262340	180	RELN	0	intronic	3.02	6	5	15				846682	0.846683
rs3819491	7	103423023	T	C	0.2634	3.08388626601e-11	0.806371	rs262334	180	RELN	0	intronic	3.711	6	5	15				1.1775e+06	1.1775
rs2237637	7	103424598	T	C	0.3529	2.65659143482e-08	0.76194	rs262340	180	RELN	0	intronic	9.011	6	5	15				1.0124e+06	1.0124
rs262354	7	103425168	C	T	0.3519	4.09259709701e-08	0.760414	rs262340	180	RELN	0	intronic	11.25	7	5	15				1064070	1.06407
rs262355	7	103426115	T	A	0.3976	4.10148180134e-25	1	rs262355	180	RELN	0	intronic	4.9	7	5	15				1.17164e+06	1.17164
rs143909175	7	103430293	G	A	0.1769	3.49880949289e-08	0.724476	rs6954479	180	RELN	0	intronic	6.052	6	5	15
rs262356	7	103430344	A	G	0.3628	4.28042315019e-22	0.846478	rs262355	180	RELN	0	intronic	0.131	6	5	15
rs3847070	7	103433166	T	C	0.1978	1.39223289897e-34	0.813913	rs2214943	180	RELN	0	intronic	1.938	NA	5	15				83257	0.083257
rs3915120	7	103435022	T	G	0.1759	1.40220704071e-07	0.730043	rs6954479	180	RELN	0	intronic	3.614	NA	7	15				125137	0.125137
rs886806	7	103435233	T	C	0.3718	5.33623100279e-18	0.804879	rs262355	180	RELN	0	intronic	2.077	6	5	15				694388	0.694388
rs56764559	7	103435330	C	A	0.3748	2.94026977889e-18	0.791581	rs262355	180	RELN	0	intronic	0.98	7	5	15				1307985	1.30798
rs16872603	7	103435607	A	G	0.162	8.40094702254e-07	0.7887	rs7790872	180	RELN	0	intronic	0.582	7	7	15				564772	0.564773
rs67649823	7	103436154	G	T	0.1948	6.89548210388e-34	0.803902	rs2214943	180	RELN	0	intronic	9.801	6	5	15				84688.2	0.0846883
rs1404431	7	103436603	T	C	0.1948	7.47811403421e-34	0.803902	rs2214943	180	RELN	0	intronic	12.77	NA	5	15				84538	0.084538
rs153960	7	103437560	G	A	0.2097	9.15542308325e-11	0.84488	rs262334	180	RELN	0	intronic	0.019	7	5	15				38321.8	0.0383218
rs67342215	7	103437962	A	T	0.1948	5.0952835688e-34	0.803902	rs2214943	180	RELN	0	intronic	4.743	6	5	15				78239	0.078239
rs4729931	7	103438842	T	C	0.1978	2.18673879585e-34	0.825197	rs2214943	180	RELN	0	intronic	0.357	7	5	15				74341	0.074341
rs4729932	7	103438880	T	C	0.2227	1.55283566035e-40	0.697699	rs2214943	180	RELN	0	intronic	5.359	7	5	15				693235	0.693235
rs155333	7	103439114	C	T	0.2545	1.48847845126e-11	0.637258	rs262334	180	RELN	0	intronic	1.728	NA	5	15				1.51502e+06	1.51502
rs12531131	7	103439573	C	T	0.2227	9.69432913926e-41	0.697699	rs2214943	180	RELN	0	intronic	0.426	7	5	15				772682	0.772683
rs58420913	7	103440502	C	G	0.2227	1.11370635198e-40	0.697699	rs2214943	180	RELN	0	intronic	2.165	7	5	15				748528	0.748528
rs111878412	7	103441036	T	A	0.2227	1.51471690515e-40	0.697699	rs2214943	180	RELN	0	intronic	11.31	7	5	15
rs143633462	7	103441412	A	C	0.2227	1.26631614835e-40	0.697699	rs2214943	180	RELN	0	intronic	0.671	7	5	15
rs147130488	7	103441612	C	G	0.2356	2.99128805384e-15	0.84275	rs10487172	180	RELN	0	intronic	5.905	7	5	15
rs10953393	7	103441808	G	A	0.2227	1.54018217668e-40	0.697699	rs2214943	180	RELN	0	intronic	1.232	7	5	15
rs155220	7	103441948	G	A	0.2097	2.71661684986e-10	0.84488	rs262334	180	RELN	0	intronic	7.576	7	5	15				43698	0.043698
rs11973815	7	103442132	G	A	0.2227	9.03471618988e-41	0.697699	rs2214943	180	RELN	0	intronic	1.531	6	5	15				683335	0.683335
rs1963647	7	103444030	T	C	0.2237	1.03529448713e-40	0.707034	rs2214943	180	RELN	0	intronic	1.5	NA	5	15				888215	0.888215
rs73180133	7	103444258	T	C	0.2237	7.39912195685e-41	0.707034	rs2214943	180	RELN	0	intronic	12.14	5	5	15				852758	0.852757
rs39327	7	103444671	G	A	0.1759	2.42042971937e-07	0.730043	rs6954479	180	RELN	0	intronic	7.96	NA	5	15				101756	0.101756
rs61124913	7	103445394	T	C	0.2237	9.71709439355e-41	0.707034	rs2214943	180	RELN	0	intronic	6.309	7	5	15				852828	0.852827
rs39329	7	103445791	C	A	0.3618	9.13555135163e-22	0.850782	rs262355	180	RELN	0	intronic	5.212	NA	2	15				803542	0.803543
rs67399010	7	103446021	C	T	0.1948	1.78186601152e-34	0.803902	rs2214943	180	RELN	0	intronic	3.815	5	4	15				107624	0.107624
rs39330	7	103449555	A	T	0.4513	5.50216025911e-12	1	rs39330	180	RELN	0	intronic	1.963	5	5	15				1175480	1.17548
rs39759	7	103449682	C	T	0.3738	2.4728920254e-21	0.734521	rs262355	180	RELN	0	intronic	1.725	NA	5	15				807985	0.807985
rs35525102	7	103450048	T	C	0.2117	1.04006387786e-12	0.727696	rs10487172	180	RELN	0	intronic	4.813	3a	5	15				70729.5	0.0707295
rs7790872	7	103450273	G	A	0.168	7.01235307689e-09	1	rs7790872	180	RELN	0	intronic	4.78	4	2	15				166913	0.166913
rs13233227	7	103450675	T	C	0.3817	1.35606295096e-27	1	rs13233227	180	RELN	0	intronic	10.5	4	2	15				1000410	1.00041
rs35076854	7	103451318	T	A	0.2127	1.25714879099e-12	0.714172	rs10487172	180	RELN	0	intronic	9.406	4	2	15				67442.5	0.0674425
rs39333	7	103451507	A	C	0.1789	2.17333556044e-05	0.631865	rs6954479	180	RELN	0	intronic	8.602	NA	2	15				64703.5	0.0647035
rs262376	7	103452917	C	G	0.1382	1.84763479928e-36	0.991296	rs264375	180	RELN	0	intronic	1.199	5	1	15				1508440	1.50844
rs262375	7	103453057	A	G	0.1889	2.69059877591e-26	1	rs262375	180	RELN	0	intronic	0.59	NA	2	15				1431185	1.43118
rs39334	7	103453099	A	C	0.3459	6.99455700589e-41	1	rs39334	180	RELN	0	intronic	7.3	NA	2	15				1081670	1.08167
rs39338	7	103456041	C	A	0.2117	2.70040014342e-09	0.780274	rs262334	180	RELN	0	intronic	3.047	NA	5	15				59432.8	0.0594327
rs13225455	7	103457789	A	C	0.2227	5.55731153548e-13	0.673266	rs10487172	180	RELN	0	intronic	0.119	6	7	15				88493.5	0.0884935
rs80352042	7	103458674	C	T	0.1203	2.3515334015e-33	0.838953	rs264375	180	RELN	0	intronic	4.661	5	5	15				122336	0.122336
rs39339	7	103459935	T	G	0.2107	2.62125118736e-09	0.765164	rs262334	180	RELN	0	intronic	1.127	NA	5	15				70406.8	0.0704068
rs75054519	7	103460023	G	A	0.1203	1.9971739575e-33	0.838953	rs264375	180	RELN	0	intronic	1.531	6	5	15				175524	0.175523
rs39341	7	103461273	A	G	0.2127	2.36429541184e-09	0.774683	rs262334	180	RELN	0	intronic	17.19	6	5	15				99362.5	0.0993625
rs78680825	7	103462000	G	T	0.1203	4.36010651031e-33	0.838953	rs264375	180	RELN	0	intronic	19.78	5	5	15				173993	0.173993
rs39342	7	103462575	T	C	0.2127	2.94493430258e-09	0.774683	rs262334	180	RELN	0	intronic	1.901	NA	5	15				561385	0.561385
rs264375	7	103464318	T	C	0.1372	8.48694062956e-37	1	rs264375	180	RELN	0	intronic	1.226	NA	5	15				1.62731e+06	1.62731
rs62480757	7	103464457	G	T	0.1282	1.16466166708e-06	0.711966	rs7790872	180	RELN	0	intronic	10.72	5	5	15				38580.8	0.0385807
rs74626055	7	103465403	C	A	0.1203	2.25790333178e-33	0.838953	rs264375	180	RELN	0	intronic	2.317	7	5	15				141794	0.141794
rs39346	7	103466268	G	A	0.1799	2.6435053117e-08	0.61341	rs262334	180	RELN	0	intronic	7.966	7	4	15				438732	0.438733
rs11977571	7	103467134	T	C	0.1093	1.28810302746e-21	0.746325	rs117390469	180	RELN	0	intronic	2.375	7	5	15				96676	0.096676
rs955319	7	103469203	C	T	0.1511	3.67339631023e-13	1	rs955319	180	RELN	0	intronic	0.764	NA	5	15				254355	0.254355
rs17156468	7	103472013	T	C	0.1511	5.40749678636e-13	1	rs955319	180	RELN	0	intronic	0.935	6	4	15				464072	0.464072
rs17133113	7	103479651	A	T	0.1511	5.35873825244e-13	1	rs955319	180	RELN	0	intronic	0.086	5	5	15				63446.2	0.0634462
rs13233763	7	103484376	C	T	0.1521	4.40994526918e-13	0.992797	rs955319	180	RELN	0	intronic	5.815	2b	2	15				352025	0.352025
rs62482261	7	103485718	A	G	0.1521	4.58234681262e-13	0.992797	rs955319	180	RELN	0	intronic	5.506	6	5	15				308835	0.308835
rs113121792	7	103487233	T	C	0.1044	1.69565306268e-22	0.748881	rs117390469	180	RELN	0	intronic	4.075	5	5	15				43912.8	0.0439128
rs13233546	7	103490228	A	C	0.1521	1.12731015171e-12	0.978436	rs955319	180	RELN	0	intronic	12.58	6	5	15				78759	0.078759
rs13223726	7	103490469	T	C	0.1521	1.10776695329e-12	0.978436	rs955319	180	RELN	0	intronic	0.683	7	5	15				374632	0.374632
rs13223833	7	103490581	T	C	0.1521	1.17266865564e-12	0.978436	rs955319	180	RELN	0	intronic	4.926	7	5	15				90834.2	0.0908343
rs62482263	7	103493926	A	G	0.1521	1.0846679635e-12	0.978436	rs955319	180	RELN	0	intronic	0.968	6	5	15				457902	0.457902
rs62482264	7	103493958	A	T	0.1521	1.0846679635e-12	0.978436	rs955319	180	RELN	0	intronic	1.066	6	5	15				420578	0.420577
rs35835163	7	103494773	C	T	0.1531	1.00583302393e-12	0.971384	rs955319	180	RELN	0	intronic	3.484	5	5	15				394420	0.39442
rs62482265	7	103495271	A	G	0.1541	9.66428545131e-13	0.964767	rs955319	180	RELN	0	intronic	3.235	7	4	15				515325	0.515325
rs35963743	7	103495367	T	C	0.1531	2.77155297856e-12	0.971384	rs955319	180	RELN	0	intronic	3.589	6	4	15				531455	0.531455
rs34336617	7	103495427	A	T	0.1541	2.77155297856e-12	0.964767	rs955319	180	RELN	0	intronic	2.864	7	4	15				504305	0.504305
rs34489535	7	103495603	A	G	0.1531	2.83468693384e-12	0.971384	rs955319	180	RELN	0	intronic	0.531	5	4	15
rs35462289	7	103495647	T	C	0.1531	2.77155297856e-12	0.971384	rs955319	180	RELN	0	intronic	3.007	5	4	15				539348	0.539347
rs34356241	7	103496010	T	A	0.1541	2.97692440088e-12	0.964767	rs955319	180	RELN	0	intronic	7.576	7	4	15				493752	0.493752
rs34833935	7	103496034	T	C	0.1541	2.97692440088e-12	0.964767	rs955319	180	RELN	0	intronic	0.441	6	4	15				465078	0.465077
rs13232518	7	103496523	C	A	0.1531	3.29436982302e-12	0.971384	rs955319	180	RELN	0	intronic	0.025	7	5	15				416620	0.41662
rs13232645	7	103496696	A	G	0.1531	4.20572280305e-12	0.971384	rs955319	180	RELN	0	intronic	0.137	7	5	15				460205	0.460205
rs13232747	7	103496750	C	T	0.1531	4.24258268166e-12	0.971384	rs955319	180	RELN	0	intronic	1.067	7	5	15				429685	0.429685
rs13247246	7	103496790	T	C	0.1541	4.72031946957e-12	0.964407	rs955319	180	RELN	0	intronic	0.53	6	5	15				432528	0.432528
rs13232879	7	103496832	C	G	0.1521	4.72031946957e-12	0.978436	rs955319	180	RELN	0	intronic	1.281	7	5	15				399270	0.39927
rs13247379	7	103496884	T	C	0.1531	4.72031946957e-12	0.971384	rs955319	180	RELN	0	intronic	0.154	7	5	15				422845	0.422845
rs13233184	7	103496885	G	T	0.1521	4.72031946957e-12	0.978436	rs955319	180	RELN	0	intronic	2.198	7	5	15				422692	0.422693
rs34872530	7	103497050	A	G	0.1521	7.42684567589e-10	0.963953	rs955319	180	RELN	0	intronic	1.407	7	5	15
rs6964054	7	103497102	T	C	0.1531	3.29436982302e-12	0.971384	rs955319	180	RELN	0	intronic	2.332	7	5	15				373080	0.37308
rs6944294	7	103497223	G	A	0.1531	3.29436982302e-12	0.971384	rs955319	180	RELN	0	intronic	4.318	7	5	15				473032	0.473033
rs6977666	7	103497292	T	G	0.1531	3.29436982302e-12	0.971384	rs955319	180	RELN	0	intronic	1.696	6	5	15				422142	0.422142
rs1404430	7	103497767	T	C	0.1511	9.8871874297e-12	0.985567	rs955319	180	RELN	0	intronic	1.944	NA	4	15
rs1404429	7	103497768	A	T	0.1521	1.64736413418e-12	0.978436	rs955319	180	RELN	0	intronic	3.322	5	4	15
rs34147459	7	103497901	C	G	0.1521	1.33411323623e-12	0.978436	rs955319	180	RELN	0	intronic	4.301	4	4	15				423478	0.423478
rs2221785	7	103497973	A	C	0.1521	1.33411323623e-12	0.978436	rs955319	180	RELN	0	intronic	16.4	4	4	15				418890	0.41889
rs66607347	7	103498453	C	T	0.1521	1.77446187762e-12	0.978436	rs955319	180	RELN	0	intronic	1.097	6	5	15
rs13234309	7	103498536	T	C	0.1521	1.20539611641e-12	0.978436	rs955319	180	RELN	0	intronic	0.487	7	5	15				427865	0.427865
rs13247386	7	103498787	C	G	0.1531	1.33677772974e-12	0.971676	rs955319	180	RELN	0	intronic	2.779	7	5	15				409490	0.40949
rs12705161	7	103499987	A	G	0.1511	1.85801466949e-12	0.971239	rs955319	180	RELN	0	intronic	0.942	6	5	15				791472	0.791473
rs12705162	7	103500194	T	A	0.1511	1.82759036879e-12	0.971239	rs955319	180	RELN	0	intronic	6.374	7	5	15				806778	0.806778
rs12705163	7	103500233	G	C	0.1511	1.6616144457e-12	0.971239	rs955319	180	RELN	0	intronic	0.598	5	5	15				800052	0.800053
rs6979719	7	103501546	G	A	0.1511	3.53734319487e-12	0.971239	rs955319	180	RELN	0	intronic	3.893	7	5	15				387958	0.387958
rs9649266	7	103503886	A	G	0.1511	1.22793902642e-12	0.971239	rs955319	180	RELN	0	intronic	3.117	7	5	15				400620	0.40062
rs9648931	7	103504013	T	C	0.1511	1.22793902642e-12	0.971239	rs955319	180	RELN	0	intronic	7.216	7	5	15				420670	0.42067
rs13239553	7	103504043	A	G	0.1511	1.22793902642e-12	0.971239	rs955319	180	RELN	0	intronic	2.077	6	5	15				454968	0.454968
rs7809688	7	103504578	T	C	0.1511	1.23355269677e-12	0.971239	rs955319	180	RELN	0	intronic	8.824	5	5	15				378242	0.378242
rs7791035	7	103504722	C	G	0.1511	1.22793902642e-12	0.971239	rs955319	180	RELN	0	intronic	0.585	6	5	15
rs7791481	7	103504846	G	C	0.1511	1.22793902642e-12	0.971239	rs955319	180	RELN	0	intronic	0.815	6	5	15				399922	0.399923
rs13243480	7	103505144	A	G	0.1511	1.22793902642e-12	0.971239	rs955319	180	RELN	0	intronic	2.851	7	5	15				437508	0.437507
rs35250471	7	103505234	A	G	0.1511	1.22793902642e-12	0.971239	rs955319	180	RELN	0	intronic	7.588	6	5	15				411195	0.411195
rs7800597	7	103506466	A	G	0.1511	1.20594870576e-12	0.971239	rs955319	180	RELN	0	intronic	8.678	7	5	15				417290	0.41729
rs17156834	7	103506755	A	G	0.1511	2.64841875123e-12	0.971239	rs955319	180	RELN	0	intronic	10.63	6	5	15				377720	0.37772
rs34958562	7	103507050	A	C	0.1511	2.59930372048e-12	0.971239	rs955319	180	RELN	0	intronic	0.643	6	5	15				418648	0.418648
rs62482289	7	103507464	A	G	0.1511	2.64841875123e-12	0.971239	rs955319	180	RELN	0	intronic	2.218	4	5	15				427475	0.427475
rs35069465	7	103507819	C	T	0.1511	2.90131020382e-12	0.971239	rs955319	180	RELN	0	intronic	5.43	5	5	15
rs2237638	7	103508426	A	G	0.1511	2.90131020382e-12	0.971239	rs955319	180	RELN	0	intronic	20.6	5	5	15				374188	0.374188
rs2237639	7	103508489	A	G	0.1511	2.88173206817e-12	0.971239	rs955319	180	RELN	0	intronic	7.94	5	5	15				379282	0.379283
rs2299387	7	103508749	T	G	0.1511	2.90131020382e-12	0.971239	rs955319	180	RELN	0	intronic	4.725	6	5	15				376090	0.37609
rs2299388	7	103508908	T	C	0.1511	2.7092779676e-12	0.971239	rs955319	180	RELN	0	intronic	6.774	7	5	15				390742	0.390742
rs2299389	7	103509232	A	T	0.1511	2.7092779676e-12	0.971239	rs955319	180	RELN	0	intronic	1.409	5	5	15				460205	0.460205
rs2299390	7	103509284	G	A	0.1511	2.7092779676e-12	0.971239	rs955319	180	RELN	0	intronic	1.897	6	5	15				387690	0.38769
rs2299391	7	103509375	C	T	0.1501	2.78213777973e-12	0.978375	rs955319	180	RELN	0	intronic	1.481	6	5	15
rs3886301	7	103510063	C	A	0.1511	2.76121956752e-12	0.971239	rs955319	180	RELN	0	intronic	2.767	7	5	15				413848	0.413847
rs3886302	7	103510084	C	A	0.1511	2.76121956752e-12	0.971239	rs955319	180	RELN	0	intronic	0.034	7	5	15				456128	0.456128
rs7777395	7	103510548	T	G	0.1511	2.76121956752e-12	0.971239	rs955319	180	RELN	0	intronic	1.208	6	5	15				426210	0.42621
rs7794946	7	103510791	G	A	0.1511	2.76121956752e-12	0.971239	rs955319	180	RELN	0	intronic	1.055	6	5	15
rs2299392	7	103511220	G	A	0.1511	2.38614074166e-12	0.971239	rs955319	180	RELN	0	intronic	2.354	5	5	15				432562	0.432563
rs2299394	7	103511943	G	A	0.1511	2.38614074166e-12	0.971239	rs955319	180	RELN	0	intronic	4.217	7	5	15				380378	0.380377
rs9791408	7	103512017	A	G	0.1511	2.38614074166e-12	0.971239	rs955319	180	RELN	0	intronic	3.13	5	5	15				378118	0.378117
rs9791440	7	103512400	A	C	0.1511	2.93627710582e-12	0.971239	rs955319	180	RELN	0	intronic	9.087	6	5	15				454702	0.454703
rs9792001	7	103512454	T	A	0.1511	8.60486011034e-13	0.971239	rs955319	180	RELN	0	intronic	2.918	6	5	15				395305	0.395305
rs200497413	7	103512519	T	A	0.1481	6.46889487939e-13	0.964104	rs955319	180	RELN	0	intronic	2.119	6	5	15
rs112418162	7	103512617	G	A	0.1481	6.46889487939e-13	0.964104	rs955319	180	RELN	0	intronic	1.721	7	5	15
rs112107786	7	103512623	T	G	0.1481	6.46889487939e-13	0.964104	rs955319	180	RELN	0	intronic	2.434	7	5	15
rs111418130	7	103513070	T	C	0.1501	2.70585380837e-12	0.964079	rs955319	180	RELN	0	intronic	2.935	6	5	15
rs202150293	7	103513126	A	T	0.1501	3.02180008617e-12	0.964079	rs955319	180	RELN	0	intronic	2.389	7	5	15
rs35093250	7	103513467	G	A	0.1511	2.95806998672e-12	0.971239	rs955319	180	RELN	0	intronic	2.609	7	5	15
rs201757255	7	103513656	T	G	0.1243	3.05142885525e-07	0.8013	rs955319	180	RELN	0	intronic	3.126	7	5	15
rs200008730	7	103513668	C	T	0.1243	3.05142885525e-07	0.8013	rs955319	180	RELN	0	intronic	2.352	7	5	15
rs111453285	7	103515577	T	G	0.1511	2.63182717785e-12	0.971239	rs955319	180	RELN	0	intronic	2.944	6	5	15
rs71558652	7	103515671	T	C	0.1511	2.7709420717e-12	0.971239	rs955319	180	RELN	0	intronic	3.127	7	5	15
rs71558653	7	103515790	C	A	0.1511	2.7677878518e-12	0.971239	rs955319	180	RELN	0	intronic	1.43	7	5	15
rs71558654	7	103515822	A	C	0.1511	2.7677878518e-12	0.971239	rs955319	180	RELN	0	intronic	2.493	6	5	15
rs71558655	7	103515826	T	G	0.1511	3.56810397756e-12	0.971239	rs955319	180	RELN	0	intronic	2.567	7	5	15
rs7803462	7	103516060	T	C	0.1511	2.93627710582e-12	0.971239	rs955319	180	RELN	0	intronic	7.097	6	5	15				371222	0.371223
rs7784567	7	103516114	C	T	0.1511	2.93627710582e-12	0.971239	rs955319	180	RELN	0	intronic	2.985	7	5	15				454968	0.454968
rs7784979	7	103516212	G	C	0.1511	2.93627710582e-12	0.971239	rs955319	180	RELN	0	intronic	15.71	6	5	15				390232	0.390232
rs7784991	7	103516245	G	A	0.1511	2.32281431437e-12	0.971239	rs955319	180	RELN	0	intronic	15.14	6	5	15				366288	0.366287
rs7807415	7	103516289	T	C	0.1511	2.62786446638e-12	0.971239	rs955319	180	RELN	0	intronic	11.39	6	5	15				432528	0.432528
rs13241764	7	103516642	G	A	0.1511	2.51035634306e-12	0.971239	rs955319	180	RELN	0	intronic	6.046	6	5	15				414490	0.41449
rs13241576	7	103516674	C	T	0.1511	2.51035634306e-12	0.971239	rs955319	180	RELN	0	intronic	1.746	7	5	15				418635	0.418635
rs2283030	7	103517218	A	C	0.1511	2.93831788546e-12	0.971239	rs955319	180	RELN	0	intronic	2.423	5	5	15
rs4283	7	103517277	T	C	0.1511	2.80040001616e-12	0.971239	rs955319	180	RELN	0	intronic	0.603	NA	5	15
rs2283031	7	103517604	C	G	0.1511	2.60585609357e-12	0.971239	rs955319	180	RELN	0	intronic	0.995	5	5	15				461918	0.461917
rs2283032	7	103517794	A	G	0.1511	3.89665852244e-12	0.971239	rs955319	180	RELN	0	intronic	0.504	5	5	15				428008	0.428007
rs2283033	7	103517931	A	G	0.1511	4.3435319378e-12	0.971239	rs955319	180	RELN	0	intronic	3.458	7	5	15				471265	0.471265
rs2283034	7	103518049	T	C	0.1511	3.8029919991e-12	0.971239	rs955319	180	RELN	0	intronic	5.106	5	5	15				373815	0.373815
rs57460337	7	103518145	T	C	0.1511	3.5441957909e-12	0.971239	rs955319	180	RELN	0	intronic	6.144	4	5	15
rs71558656	7	103518382	G	A	0.1511	5.3430136939e-12	0.971239	rs955319	180	RELN	0	intronic	2.451	5	5	15				408832	0.408832
rs71558657	7	103518440	T	C	0.1511	5.34050464084e-12	0.971239	rs955319	180	RELN	0	intronic	5.625	5	5	15				516485	0.516485
rs71558658	7	103518462	C	G	0.1511	7.02723696465e-12	0.971239	rs955319	180	RELN	0	intronic	1.736	5	5	15				502200	0.5022
rs17133160	7	103518749	T	C	0.1233	1.41734515305e-10	0.767182	rs955319	180	RELN	0	intronic	6.899	7	5	15				467765	0.467765
rs62482298	7	103519032	T	C	0.1223	1.46359094119e-10	0.774702	rs955319	180	RELN	0	intronic	2.873	7	5	15				440585	0.440585
rs62482299	7	103519151	G	A	0.1223	1.46359094119e-10	0.774702	rs955319	180	RELN	0	intronic	0.119	6	5	15				504110	0.50411
rs2237640	7	103519638	A	C	0.1223	1.78358678245e-10	0.774702	rs955319	180	RELN	0	intronic	1.893	5	5	15				1026300	1.0263
rs2237641	7	103519771	T	C	0.1322	2.97621996436e-09	0.716837	rs955319	180	RELN	0	intronic	3.926	3a	5	15				867705	0.867705
rs2237642	7	103520023	T	C	0.1223	1.43198135037e-10	0.774702	rs955319	180	RELN	0	intronic	15.22	4	7	15				257132	0.257132
rs2237644	7	103522130	A	G	0.1223	2.55578147423e-10	0.774702	rs955319	180	RELN	0	intronic	8.383	7	5	15				244844	0.244844
rs6944413	7	103525082	C	G	0.1213	3.50830976076e-10	0.782327	rs955319	180	RELN	0	intronic	4.458	7	5	15				161964	0.161964
rs6949057	7	103525553	G	A	0.1223	3.82110122796e-10	0.774702	rs955319	180	RELN	0	intronic	1.456	6	5	15				520148	0.520147
rs60655664	7	103525703	G	A	0.1223	3.98466165176e-10	0.774702	rs955319	180	RELN	0	intronic	4.71	7	5	15
rs6954763	7	103526874	A	G	0.2266	7.83116204804e-09	1	rs10227818	180	RELN	0	intronic	19.74	6	5	15				553368	0.553368
rs10227303	7	103527483	A	T	0.2266	5.02221449327e-09	1	rs10227818	180	RELN	0	intronic	1.883	7	5	15				946520	0.94652
rs10257331	7	103527880	G	A	0.2266	4.82894560702e-09	1	rs10227818	180	RELN	0	intronic	0.138	3a	5	15				903485	0.903485
rs10227818	7	103527952	A	G	0.2266	4.80442651943e-09	1	rs10227818	180	RELN	0	intronic	2.148	4	5	15				881620	0.88162
rs10257449	7	103527980	G	A	0.2266	4.82894560702e-09	1	rs10227818	180	RELN	0	intronic	0.981	3a	5	15				908910	0.90891
rs10228185	7	103528249	A	G	0.2266	4.91152710924e-09	1	rs10227818	180	RELN	0	intronic	8.453	5	5	15				1023490	1.02349
rs10231740	7	103528813	A	T	0.2266	4.91152710924e-09	1	rs10227818	180	RELN	0	intronic	4.339	5	5	15				1.02264e+06	1.02264
rs10261431	7	103528941	C	T	0.2266	8.87596291478e-09	1	rs10227818	180	RELN	0	intronic	6.806	5	5	15				515712	0.515713
rs73712281	7	103529194	C	T	0.2266	9.74726287444e-09	1	rs10227818	180	RELN	0	intronic	4.942	5	5	15				971260	0.97126
rs73712282	7	103529204	G	C	0.2266	9.74726287444e-09	1	rs10227818	180	RELN	0	intronic	2.542	5	7	15				957282	0.957283
rs2299397	7	103529336	A	G	0.4414	1.38484096625e-13	1	rs2299397	180	RELN	0	intronic	4.665	5	7	15				1.16291e+06	1.16291
rs6979556	7	103529353	A	C	0.2266	5.78886380507e-09	1	rs10227818	180	RELN	0	intronic	9.04	5	7	15				959992	0.959993
rs6942790	7	103530166	A	G	0.2187	2.71387488012e-08	0.954479	rs10227818	180	RELN	0	intronic	7.954	4	5	15				195255	0.195255
rs3915119	7	103530887	C	A	0.4414	2.53053611657e-13	1	rs2299397	180	RELN	0	intronic	6.292	7	7	15				1230960	1.23096
rs13236155	7	103530963	T	C	0.4414	2.12598357803e-13	1	rs2299397	180	RELN	0	intronic	0.179	7	7	15				1.20004e+06	1.20004
rs10226733	7	103531045	T	C	0.2266	5.44945410721e-09	1	rs10227818	180	RELN	0	intronic	0.81	6	5	15				897072	0.897073
rs10270086	7	103531166	C	A	0.2266	9.89305811644e-09	1	rs10227818	180	RELN	0	intronic	3.827	7	5	15				527872	0.527872
rs6948463	7	103531170	A	G	0.4404	2.39686549192e-13	0.995891	rs2299397	180	RELN	0	intronic	3.402	7	5	15				1.2227e+06	1.2227
rs10270408	7	103531267	G	A	0.2256	5.39930190957e-09	0.99423	rs10227818	180	RELN	0	intronic	1.147	6	5	15				990588	0.990587
rs62482324	7	103531427	G	C	0.1223	4.41482812555e-10	0.774702	rs955319	180	RELN	0	intronic	2.356	6	5	15				201886	0.201886
rs62482325	7	103532138	T	C	0.1213	3.76101111775e-10	0.782327	rs955319	180	RELN	0	intronic	2.437	7	5	15				173824	0.173824
rs28708679	7	103532452	T	C	0.2266	9.2543463045e-09	1	rs10227818	180	RELN	0	intronic	3.401	7	5	15				419588	0.419588
rs11489607	7	103534804	T	C	0.4423	2.29427213063e-12	0.995878	rs2299397	180	RELN	0	intronic	2.539	4	5	15				1.0788e+06	1.0788
rs62482327	7	103535002	T	C	0.1233	6.74909330028e-10	0.767182	rs955319	180	RELN	0	intronic	3.41	5	5	15				205852	0.205852
rs28637770	7	103535268	C	T	0.2247	1.08281624183e-07	0.988462	rs10227818	180	RELN	0	intronic	7.145	5	5	15				521705	0.521705
rs28776782	7	103536374	T	C	0.2256	5.88659805879e-07	0.982642	rs10227818	180	RELN	0	intronic	1.311	7	5	15				505690	0.50569
rs28583006	7	103536431	T	C	0.2247	6.70113919523e-07	0.988462	rs10227818	180	RELN	0	intronic	2.519	7	5	15				502088	0.502088
rs10233291	7	103537756	T	G	0.3956	5.67436282823e-08	0.932029	rs28885406	180	RELN	0	intronic	4.536	6	5	15				855030	0.85503
rs10487173	7	103537998	T	A	0.1223	4.58767454867e-09	0.617364	rs955319	180	RELN	0	intronic	0.326	6	5	15				55374.5	0.0553745
rs3905915	7	103538402	G	A	0.2624	3.85806707012e-11	1	rs3905915	180	RELN	0	intronic	0.566	6	5	15				946152	0.946152
rs4125503	7	103538975	A	T	0.3449	3.4957339634e-07	0.792089	rs28885406	180	RELN	0	intronic	4.629	7	5	15				1.23004e+06	1.23004
rs3907884	7	103539234	T	C	0.3449	2.65548458899e-07	0.792089	rs28885406	180	RELN	0	intronic	6.042	7	5	15				1.23465e+06	1.23465
rs60648014	7	103539590	T	G	0.3459	2.33245531817e-07	0.795089	rs28885406	180	RELN	0	intronic	0.499	7	5	15				1297155	1.29716
rs60944865	7	103539613	C	T	0.3459	2.41646989851e-07	0.795089	rs28885406	180	RELN	0	intronic	0.256	7	5	15				1.33757e+06	1.33757
rs59561019	7	103539654	T	C	0.3459	2.45742771328e-07	0.795089	rs28885406	180	RELN	0	intronic	3.596	6	5	15				1327375	1.32737
rs58098888	7	103539781	G	C	0.3459	2.50622768954e-07	0.795089	rs28885406	180	RELN	0	intronic	0.191	7	5	15				1280155	1.28015
rs58315603	7	103539794	A	G	0.3459	3.16609257644e-07	0.795089	rs28885406	180	RELN	0	intronic	3.998	7	5	15
rs58835721	7	103539846	G	T	0.3956	9.1361458117e-08	0.991289	rs28885406	180	RELN	0	intronic	3.68	7	5	15				1.47999e+06	1.47999
rs57310861	7	103539896	A	G	0.3956	9.05444971862e-08	0.991345	rs28885406	180	RELN	0	intronic	0.459	6	5	15
rs10458283	7	103539921	G	A	0.3469	3.17928680348e-07	0.791016	rs28885406	180	RELN	0	intronic	7.442	7	5	15
rs57515751	7	103540051	T	G	0.2644	4.47330410746e-13	1	rs57515751	180	RELN	0	intronic	0.545	7	5	15
rs10458284	7	103540353	T	C	0.3966	4.35954551063e-08	0.995644	rs28885406	180	RELN	0	intronic	2.813	7	5	15
rs10458285	7	103540395	A	G	0.3469	4.506658294e-07	0.798115	rs28885406	180	RELN	0	intronic	3.238	7	5	15
rs10260005	7	103541104	A	G	0.3956	8.53431924563e-08	1	rs28885406	180	RELN	0	intronic	3.167	7	5	15				1467250	1.46725
rs28860292	7	103541576	G	A	0.3956	1.90922225113e-09	1	rs28885406	180	RELN	0	intronic	7.324	7	5	15				1397245	1.39725
rs28885406	7	103541581	T	C	0.3956	1.34927462931e-09	1	rs28885406	180	RELN	0	intronic	6.858	7	5	15				1.42616e+06	1.42616
rs28770307	7	103541671	G	C	0.3956	7.66988680383e-08	1	rs28885406	180	RELN	0	intronic	2.392	7	5	15				1.40532e+06	1.40532
rs3915122	7	103541799	T	C	0.3956	7.62523125086e-08	1	rs28885406	180	RELN	0	intronic	4.202	NA	5	15				1.36695e+06	1.36695
rs3898842	7	103541883	A	C	0.3469	3.39936785104e-07	0.798115	rs28885406	180	RELN	0	intronic	7.714	6	5	15				1.4169e+06	1.4169
rs3898843	7	103541961	T	A	0.3141	8.372687636e-11	0.784658	rs3905915	180	RELN	0	intronic	1.682	7	5	15				863675	0.863675
rs3898844	7	103542028	A	C	0.3966	7.62229054909e-08	0.995671	rs28885406	180	RELN	0	intronic	5.526	6	5	15				1320660	1.32066
rs3898845	7	103542060	T	C	0.3956	7.62229054909e-08	1	rs28885406	180	RELN	0	intronic	4.036	7	5	15				1306825	1.30682
rs3857818	7	103543392	C	T	0.3956	9.01006165785e-08	1	rs28885406	180	RELN	0	intronic	11.49	5	5	15				1.20277e+06	1.20277
rs6951651	7	103543903	G	C	0.3956	5.77362991904e-08	1	rs28885406	180	RELN	0	intronic	1.528	5	5	15				1208380	1.20838
rs6951845	7	103544061	G	A	0.3936	4.46280561462e-08	0.991311	rs28885406	180	RELN	0	intronic	7.126	7	5	15				1190530	1.19053
rs6971649	7	103544096	T	C	0.3936	4.50761982224e-08	0.991311	rs28885406	180	RELN	0	intronic	0.783	6	5	15
rs59876366	7	103544857	A	G	0.2624	2.86112019316e-12	0.979464	rs57515751	180	RELN	0	intronic	5.628	6	5	15				467028	0.467027
rs9987028	7	103544865	A	G	0.3946	3.62663826219e-08	0.986925	rs28885406	180	RELN	0	intronic	3.185	6	5	15				1230960	1.23096
rs60028278	7	103545213	T	C	0.2624	1.15564108825e-11	0.979464	rs57515751	180	RELN	0	intronic	5.294	6	5	15				573272	0.573272
rs4107711	7	103545552	T	C	0.2555	2.68650942176e-12	0.944507	rs57515751	180	RELN	0	intronic	7.475	7	5	15				539738	0.539737
rs3857819	7	103547135	A	G	0.1252	3.07049009374e-08	0.624746	rs955319	180	RELN	0	intronic	6.901	5	5	15				56329.5	0.0563295
rs2891642	7	103550050	T	A	0.4384	0.000130690862805	0.646474	rs11760725	180	RELN	0	intronic	5.584	7	5	15
rs36200754	7	103551687	A	G	0.0825	7.59595786425e-10	1	rs36200754	180	RELN	0	intronic	3.142	6	5	15
rs802788	7	103560616	A	G	0.4324	7.1853101262e-10	0.886474	rs12154738	180	RELN	0	intronic	6.836	5	2	15				817558	0.817558
rs7781289	7	103560681	G	A	0.3628	3.27762244334e-09	0.883334	rs11760725	180	RELN	0	intronic	3.208	5	2	15
rs12533383	7	103560713	A	G	0.338	1.74410753824e-12	0.986393	rs11760725	180	RELN	0	intronic	4.534	5	2	15				43983.5	0.0439835
rs802789	7	103561136	T	C	0.4314	4.64201003207e-10	0.890825	rs12154738	180	RELN	0	intronic	4.199	7	2	15
rs7792066	7	103563145	C	T	0.3598	2.74487049489e-09	0.893642	rs11760725	180	RELN	0	intronic	10.04	5	5	15				1379240	1.37924
rs10215035	7	103564996	C	G	0.4583	1.8150767485e-13	1	rs12154738	180	RELN	0	intronic	4.756	5	5	15				1.24786e+06	1.24786
rs12154738	7	103565732	T	C	0.4583	1.10506248306e-13	1	rs12154738	180	RELN	0	intronic	4.02	7	5	15				1291380	1.29138
rs12705167	7	103566374	A	G	0.337	1.67920150169e-12	1	rs11760725	180	RELN	0	intronic	8.737	7	5	15				44065.2	0.0440653
rs10264748	7	103566693	A	G	0.4583	1.50096989224e-13	1	rs12154738	180	RELN	0	intronic	1.848	7	5	15				1.13285e+06	1.13285
rs7811606	7	103566750	C	T	0.4583	1.32576250277e-13	1	rs12154738	180	RELN	0	intronic	1.959	7	5	15
rs7812099	7	103567053	C	T	0.4573	1.21943154036e-13	0.995686	rs12154738	180	RELN	0	intronic	4.538	7	5	15				1.12752e+06	1.12752
rs7812244	7	103567123	C	G	0.4592	1.4038754797e-13	0.995692	rs12154738	180	RELN	0	intronic	0.157	7	5	15
rs62481172	7	103567134	C	T	0.336	9.70860560583e-12	0.995442	rs11760725	180	RELN	0	intronic	1.903	6	5	15
rs7776544	7	103567192	C	T	0.4573	5.16368134826e-13	0.995686	rs12154738	180	RELN	0	intronic	0.22	7	5	15				1186150	1.18615
rs13438060	7	103567506	A	G	0.4374	1.5506976798e-10	0.905074	rs12154738	180	RELN	0	intronic	7.26	6	5	15				497090	0.49709
rs12155381	7	103567863	C	T	0.4583	1.51812408201e-13	1	rs12154738	180	RELN	0	intronic	0.715	6	5	15				1.44345e+06	1.44345
rs10487174	7	103567874	C	T	0.4364	1.94484112413e-10	0.909479	rs12154738	180	RELN	0	intronic	3.182	7	5	15				497985	0.497985
rs11765701	7	103568168	A	G	0.337	2.55804306548e-12	1	rs11760725	180	RELN	0	intronic	1.508	6	5	15				44533	0.044533
rs7782669	7	103569402	T	C	0.4583	1.83156373329e-13	1	rs12154738	180	RELN	0	intronic	3.987	7	5	15				1.11692e+06	1.11692
rs11760725	7	103569467	G	A	0.337	1.20620097791e-12	1	rs11760725	180	RELN	0	intronic	2.093	7	5	15				43982.2	0.0439823
rs10226485	7	103569922	G	A	0.4583	1.25269692011e-13	1	rs12154738	180	RELN	0	intronic	4.054	7	5	15				1097950	1.09795
rs6954835	7	103570601	T	G	0.4583	2.15482213299e-13	1	rs12154738	180	RELN	0	intronic	4.238	3a	5	15				1.2411e+06	1.2411
rs6954870	7	103570673	T	C	0.4573	1.6569417672e-13	0.995686	rs12154738	180	RELN	0	intronic	2.276	3a	5	15				1242165	1.24216
rs6972635	7	103570766	C	T	0.4364	2.05293190129e-10	0.909479	rs12154738	180	RELN	0	intronic	5.73	5	5	15				564068	0.564068
rs10250047	7	103571832	T	A	0.4364	1.68317218575e-10	0.892688	rs12154738	180	RELN	0	intronic	1.809	7	4	15				572762	0.572762
rs6960627	7	103571888	T	C	0.338	6.63855031395e-12	0.986393	rs11760725	180	RELN	0	intronic	7.135	7	4	15				44671.5	0.0446715
rs6978991	7	103572214	C	T	0.337	5.66078601323e-12	0.972876	rs11760725	180	RELN	0	intronic	0.637	5	5	15
rs10953396	7	103572689	C	T	0.34	8.06579084182e-11	0.941902	rs11760725	180	RELN	0	intronic	4.149	7	5	15				403172	0.403172
rs10953397	7	103572825	T	G	0.341	7.59011302598e-11	0.937844	rs11760725	180	RELN	0	intronic	0.239	6	5	15				454110	0.45411
rs12533834	7	103573758	C	G	0.3419	7.67558458886e-11	0.933472	rs11760725	180	RELN	0	intronic	2.326	7	5	15				568352	0.568353
rs12536011	7	103576795	C	T	0.339	2.6552766392e-10	0.919604	rs11760725	180	RELN	0	intronic	0.902	6	5	15				81026	0.081026
rs12705169	7	103576888	T	G	0.339	3.05899719644e-10	0.919604	rs11760725	180	RELN	0	intronic	11.25	5	5	15				81116	0.081116
rs7796597	7	103577577	T	C	0.1064	1.03293354079e-08	0.745129	rs17157475	180	RELN	0	intronic	2.321	6	5	15				38157.5	0.0381575
rs113823843	7	103578419	A	C	0.1064	1.52504317288e-08	0.745129	rs17157475	180	RELN	0	intronic	1.782	5	5	15
rs17157475	7	103580446	T	C	0.1223	6.02643494836e-09	1	rs17157475	180	RELN	0	intronic	0.167	6	5	15				430435	0.430435
rs722278	7	103595363	A	C	0.4761	1.85813113564e-07	0.85812	rs34341126	180	RELN	0	intronic	7.569	NA	5	15				1.04972e+06	1.04972
rs722277	7	103595652	C	T	0.4722	1.08668768855e-07	0.859688	rs34341126	180	RELN	0	intronic	1.491	NA	5	15				422632	0.422633
rs4727580	7	103596176	T	C	0.4791	1.46995081198e-08	0.839503	rs34341126	180	RELN	0	intronic	1.816	6	4	15				1130025	1.13003
rs4727581	7	103596201	C	G	0.4732	2.66615367771e-08	0.81918	rs34341126	180	RELN	0	intronic	3.02	7	4	15				1176490	1.17649
rs4407801	7	103598061	C	T	0.498	1.5604402225e-06	0.771435	rs34341126	180	RELN	0	intronic	6.188	5	4	15				1200935	1.20094
rs6943822	7	103598671	T	C	0.4274	0.00117011793574	0.702258	rs34341126	180	RELN	0	intronic	1.604	1f	4	15				472810	0.47281
rs4727582	7	103598806	A	G	0.4264	0.000928361064969	0.705883	rs34341126	180	RELN	0	intronic	7.264	1f	4	15				834338	0.834337
rs4727583	7	103598944	A	G	0.4264	0.000789198898364	0.705883	rs34341126	180	RELN	0	intronic	2.388	1f	4	15				487445	0.487445
rs35947606	7	103599725	C	G	0.4264	0.000641257959875	0.705883	rs34341126	180	RELN	0	intronic	2.111	6	5	15				539990	0.53999
rs12705172	7	103600984	G	T	0.4215	0.000720954026684	0.675917	rs34341126	180	RELN	0	intronic	4.843	6	5	15				636285	0.636285
rs17313716	7	103601382	G	A	0.4573	4.11335990478e-05	0.791791	rs34341126	180	RELN	0	intronic	1.699	6	5	15				311810	0.31181
rs7809970	7	103601534	T	G	0.497	1.07365475397e-09	1	rs34341126	180	RELN	0	intronic	12.71	7	5	15				439330	0.43933
rs34341126	7	103601559	C	T	0.497	1.03555335595e-09	1	rs34341126	180	RELN	0	intronic	0.443	7	5	15				692772	0.692773
rs6950391	7	103603530	T	C	0.4702	1.32307996399e-08	0.873048	rs34341126	180	RELN	0	intronic	0.987	5	5	15				620525	0.620525
rs10257882	7	103603633	C	T	0.4702	1.28360553907e-08	0.880375	rs34341126	180	RELN	0	intronic	4.379	7	5	15				726335	0.726335
rs7784722	7	103604177	G	A	0.4702	1.40286885385e-08	0.880375	rs34341126	180	RELN	0	intronic	7.047	5	5	15
rs6955576	7	103604415	G	A	0.4702	1.40595882761e-08	0.880375	rs34341126	180	RELN	0	intronic	0.815	7	5	15				997945	0.997945
rs6976337	7	103604784	C	T	0.4712	1.34093703746e-08	0.883462	rs34341126	180	RELN	0	intronic	5.959	4	5	15				631560	0.63156
rs34581444	7	103606620	T	C	0.4344	0.00462760721362	0.61782	rs34341126	180	RELN	0	intronic	0.199	6	5	15				48604.8	0.0486048
rs6967570	7	103607185	A	C	0.4722	1.41724755187e-08	0.886585	rs34341126	180	RELN	0	intronic	1.028	6	5	15				615610	0.61561
rs4256534	7	103610249	C	T	0.4702	3.22620825568e-08	0.880375	rs34341126	180	RELN	0	intronic	2.636	7	5	15				679088	0.679087
rs4270893	7	103611839	C	T	0.4722	2.80590722811e-08	0.886585	rs34341126	180	RELN	0	intronic	1.741	6	5	15				567422	0.567423
rs142161560	7	103612298	T	A	0.4354	0.000452713771549	0.620895	rs34341126	180	RELN	0	intronic	2.942	5	5	15
rs4358742	7	103613875	T	C	0.4702	1.39328342172e-08	0.880375	rs34341126	180	RELN	0	intronic	0.816	7	5	15				688830	0.68883
rs6465947	7	103615592	C	A	0.4702	1.40609192406e-08	0.880375	rs34341126	180	RELN	0	intronic	10.42	7	5	15				700128	0.700128
rs6465950	7	103616106	T	C	0.4712	8.40726244528e-09	0.87611	rs34341126	180	RELN	0	intronic	1.903	7	5	15
rs10230806	7	103616350	C	T	0.4692	1.32350916814e-08	0.877322	rs34341126	180	RELN	0	intronic	1.915	7	5	15				636040	0.63604
rs4321924	7	103618503	A	C	0.4712	1.19474500446e-08	0.883462	rs34341126	180	RELN	0	intronic	0.763	7	5	15				711925	0.711925
rs4460306	7	103621132	C	A	0.4692	1.85032475397e-08	0.877322	rs34341126	180	RELN	0	intronic	0.451	6	5	15				895482	0.895482
rs11984351	7	103621872	A	G	0.4771	6.61467286147e-05	0.730112	rs34341126	180	RELN	0	intronic	6.313	5	5	15				557325	0.557325
rs6950859	7	103622316	C	T	0.4692	1.28583717917e-08	0.877322	rs34341126	180	RELN	0	intronic	2.425	6	5	15				863245	0.863245
rs10256985	7	103622786	T	C	0.4692	1.30611053688e-08	0.877322	rs34341126	180	RELN	0	intronic	0.328	5	5	14				863362	0.863363
rs10272734	7	103622857	C	T	0.4712	1.43456708729e-08	0.883462	rs34341126	180	RELN	0	intronic	0.813	5	5	14				522675	0.522675
rs35015369	7	103623436	C	T	0.4712	1.41944438137e-08	0.883462	rs34341126	180	RELN	0	intronic	4.311	5	5	14				566560	0.56656
rs6975344	7	103623937	G	A	0.4742	5.22609199112e-05	0.715003	rs34341126	180	RELN	0	intronic	0.997	6	5	14				755342	0.755343
rs13229237	7	103641685	A	G	0.4523	5.73218993193e-08	0.609034	rs34341126	180	RELN	11721	intergenic	4.302	7	5	15				1091640	1.09164
rs13233398	7	103672960	C	T	0.4602	9.46044745125e-10	0.735812	rs194847	180	RELN	42996	intergenic	1.968	5	7	15	Yes	Yes	Yes	1552335	1.55234
rs6978755	7	103690089	A	T	0.4682	4.57970662437e-12	0.784809	rs194847	180	RELN	60125	intergenic	1.665	7	7	15	Yes	Yes	Yes	1889180	1.88918
rs12705173	7	103692589	A	G	0.4682	2.4196937127e-12	0.784809	rs194847	180	RELN	62625	intergenic	0.446	7	5	15	Yes	Yes	Yes	1.95323e+06	1.95323
rs756747	7	103696539	G	T	0.4443	6.77862484208e-11	0.707882	rs194847	180	RELN	66575	intergenic	0.005	NA	9	15	Yes	Yes	Yes
rs10953403	7	103698496	T	G	0.4493	4.85634072593e-10	1	rs10953403	180	ORC5	68291	intergenic	9.237	7	7	15		Yes	Yes	176724	0.176724
rs11773218	7	103699074	C	A	0.4473	9.68997886518e-10	0.99209	rs10953403	180	ORC5	67713	intergenic	0.893	6	7	15		Yes	Yes	176808	0.176808
rs7797463	7	103699284	A	G	0.4692	6.54474056951e-12	0.781465	rs194847	180	ORC5	67503	intergenic	3.434	7	7	15	Yes	Yes	Yes	1636040	1.63604
rs35899840	7	103699806	A	G	0.4692	5.05595164737e-12	0.781465	rs194847	180	ORC5	66981	intergenic	3.257	4	7	15	Yes	Yes	Yes	1638580	1.63858
rs10254126	7	103699970	A	G	0.4672	1.4466721327e-12	0.788883	rs194847	180	ORC5	66817	intergenic	2.271	5	7	15	Yes	Yes	Yes	1.8107e+06	1.8107
rs4385393	7	103703642	T	C	0.4672	8.94126476486e-13	0.788883	rs194847	180	ORC5	63145	intergenic	1.646	7	5	15	Yes	Yes	Yes	1.62061e+06	1.62061
rs10246098	7	103705172	G	A	0.4662	8.83885102736e-13	0.786323	rs194847	180	ORC5	61615	intergenic	3.06	7	7	15	Yes	Yes	Yes	1694930	1.69493
rs6465959	7	103706726	T	C	0.4662	9.66574395096e-13	0.786323	rs194847	180	ORC5	60061	intergenic	0.074	6	7	15	Yes	Yes	Yes	1675780	1.67578
rs6465961	7	103710112	A	G	0.4672	2.06044758705e-12	0.788883	rs194847	180	ORC5	56675	intergenic	0.048	6	9	15	Yes	Yes	Yes	1666380	1.66638
rs6465962	7	103710236	T	C	0.4672	3.19989565637e-12	0.788883	rs194847	180	ORC5	56551	intergenic	8.789	7	9	15	Yes	Yes	Yes	1639080	1.63908
rs1811169	7	103712265	T	C	0.3231	3.77947512495e-06	0.668974	rs2078807	180	ORC5	54522	intergenic	2.267	NA	9	15				1697470	1.69747
rs1811168	7	103712282	C	A	0.2664	1.59252339445e-06	0.643364	rs2078807	180	ORC5	54505	intergenic	0.034	NA	9	15				905038	0.905038
rs61417090	7	103712683	T	C	0.4692	5.41003624305e-11	0.788811	rs194847	180	ORC5	54104	intergenic	0.063	7	9	15	Yes	Yes	Yes
rs10225526	7	103715474	T	C	0.4672	3.57762895955e-12	0.788883	rs194847	180	ORC5	51313	intergenic	0.482	6	7	15	Yes	Yes	Yes	1696340	1.69634
rs7780591	7	103719248	A	G	0.4692	3.05633952396e-12	0.795452	rs194847	180	ORC5	47539	intergenic	13.32	5	7	15	Yes	Yes	Yes	1.23773e+06	1.23773
rs10215768	7	103719461	T	C	0.3231	1.85602811582e-06	0.676202	rs2078807	180	ORC5	47326	intergenic	3.13	5	7	15				1372375	1.37237
rs73187435	7	103721393	T	C	0.2634	7.30570103945e-07	0.642902	rs2078807	180	ORC5	45394	intergenic	9.884	7	7	15				726555	0.726555
rs4729958	7	103722668	C	T	0.3211	1.22718180338e-06	0.668408	rs2078807	180	ORC5	44119	intergenic	1.571	7	9	15				1.42612e+06	1.42612
rs4727587	7	103722856	T	C	0.3052	9.90693178244e-08	0.719952	rs2078807	180	ORC5	43931	intergenic	1.768	6	9	15
rs4727588	7	103723167	T	C	0.3052	7.6306003847e-08	0.719952	rs2078807	180	ORC5	43620	intergenic	3.692	7	9	15
rs12531610	7	103723413	A	C	0.4702	8.29100542892e-12	0.792113	rs194847	180	ORC5	43374	intergenic	7.475	6	9	15	Yes	Yes	Yes	1.5146e+06	1.5146
rs2106284	7	103723993	T	G	0.4702	1.04547540164e-11	0.792113	rs194847	180	ORC5	42794	intergenic	7.896	7	9	15	Yes	Yes	Yes	1.57587e+06	1.57587
rs4727589	7	103724985	T	C	0.3221	1.77133668933e-06	0.672974	rs2078807	180	ORC5	41802	intergenic	3.361	5	9	15				1.28175e+06	1.28175
rs13236743	7	103728046	T	C	0.4682	1.47525025235e-10	0.798831	rs194847	180	ORC5	38741	intergenic	0.497	7	14	15	Yes	Yes	Yes	1.4086e+06	1.4086
rs10276148	7	103733264	G	A	0.4692	1.72776370979e-10	0.814919	rs194847	180	ORC5	33523	intergenic	4.419	6	2	15	Yes	Yes	Yes	1298845	1.29885
rs6465964	7	103734021	C	T	0.4811	2.0308856617e-08	0.840442	rs10953403	180	ORC5	32766	intergenic	2.318	4	2	15	Yes	Yes	Yes	1175970	1.17597
rs12534154	7	103735681	T	A	0.4583	4.6525339217e-11	0.800976	rs194847	180	ORC5	31106	intergenic	1.201	6	5	15	Yes	Yes	Yes
rs4729959	7	103735755	G	C	0.2644	8.23296235587e-06	0.64668	rs2078807	180	ORC5	31032	intergenic	5.753	5	5	15				757542	0.757543
rs4729960	7	103737659	G	A	0.2634	9.72225986038e-05	0.642902	rs2078807	180	ORC5	29128	intergenic	0.86	3a	5	15				785030	0.78503
rs194823	7	103749663	G	C	0.2704	6.87545385481e-06	0.687355	rs2078807	180	ORC5	17124	intergenic	0.371	7	14	15
rs194824	7	103749889	G	A	0.2714	1.04685793375e-05	0.690204	rs2078807	180	ORC5	16898	intergenic	2.441	7	14	15				1.49558e+06	1.49558
rs194825	7	103750218	G	A	0.2664	2.53159543371e-11	1	rs194825	180	ORC5	16569	intergenic	8.759	6	14	15				1506685	1.50669
rs194826	7	103752223	A	G	0.3201	1.95798744957e-07	0.791591	rs2078807	180	ORC5	14564	intergenic	0.639	5	5	15				1852780	1.85278
rs194827	7	103752743	G	T	0.2823	1.59719564286e-05	0.672146	rs2078807	180	ORC5	14044	intergenic	1.55	7	5	15				1.75463e+06	1.75463
rs194828	7	103753765	A	T	0.492	8.65023864594e-14	0.902192	rs194847	180	ORC5	13022	intergenic	0.004	6	5	15	Yes	Yes	Yes	1821670	1.82167
rs194829	7	103755618	A	T	0.2744	1.79679237644e-06	0.691973	rs2078807	180	ORC5	11169	intergenic	0.856	5	5	15				699912	0.699913
rs194831	7	103759758	A	G	0.4851	6.00488251047e-14	0.921372	rs194847	180	ORC5	7029	intergenic	1.021	6	5	15	Yes	Yes	Yes
rs194832	7	103759805	T	C	0.4861	4.8245683684e-14	0.924871	rs194847	180	ORC5	6982	intergenic	1.201	6	5	15	Yes	Yes	Yes
rs194833	7	103761274	G	T	0.492	3.99757805688e-13	0.902192	rs194847	180	ORC5	5513	intergenic	8.36	7	5	15	Yes	Yes	Yes
rs194834	7	103762313	G	A	0.493	1.43936798913e-13	0.905787	rs194847	180	ORC5	4474	intergenic	5.881	5	5	15	Yes	Yes	Yes	1618810	1.61881
rs194836	7	103765719	C	T	0.2684	1.06546367293e-06	0.707038	rs2078807	180	ORC5	1068	intergenic	1.119	5	4	4				414042	0.414042
rs194837	7	103766003	T	C	0.4622	2.58803896051e-12	0.866965	rs194847	180	ORC5	784	downstream	1.115	5	4	4	Yes	Yes	Yes	279952	0.279952
rs194838	7	103766518	T	C	0.4622	2.57605725196e-12	0.866965	rs194847	180	ORC5	269	downstream	5.361	6	4	5	Yes	Yes	Yes	275955	0.275955
rs194839	7	103769050	C	T	0.2684	2.62133553729e-06	0.707038	rs2078807	180	ORC5	0	intronic	3.975	7	4	5
rs194840	7	103769222	G	A	0.2724	2.03151637126e-06	0.711542	rs2078807	180	ORC5	0	intronic	2.31	7	4	5				546752	0.546752
rs194841	7	103770360	C	G	0.4632	2.13346488264e-12	0.86988	rs194847	180	ORC5	0	intronic	8.302	6	4	5	Yes	Yes	Yes	274080	0.27408
rs194842	7	103770773	G	A	0.2714	1.60171287704e-06	0.715598	rs2078807	180	ORC5	0	intronic	5.097	7	4	5
rs62485900	7	103772560	T	C	0.2445	3.39964100393e-05	0.631452	rs2078807	180	ORC5	0	intronic	3.185	7	4	5				63733.5	0.0637335
rs194846	7	103772729	C	T	0.4632	2.15807127069e-12	0.86988	rs194847	180	ORC5	0	intronic	0.372	6	4	5	Yes	Yes	Yes	264702	0.264703
rs194847	7	103773168	G	T	0.499	4.6318362957e-15	1	rs194847	180	ORC5	0	intronic	5.269	5	4	5	Yes	Yes	Yes	252360	0.25236
rs55848	7	103773535	T	C	0.2714	1.72793610512e-06	0.715598	rs2078807	180	ORC5	0	intronic	1.382	7	4	5				319730	0.31973
rs194849	7	103776792	G	A	0.5	5.22366618394e-15	0.99629	rs194847	180	ORC5	0	intronic	2.347	5	4	4	Yes	Yes	Yes	1.81658e+06	1.81658
rs194850	7	103777887	G	C	0.2714	1.21375923034e-06	0.715598	rs2078807	180	ORC5	0	intronic	2.09	6	4	5				311000	0.311
rs194851	7	103778490	A	G	0.4642	2.82648076941e-12	0.865687	rs194847	180	ORC5	0	intronic	1.055	4	4	5	Yes	Yes	Yes	242192	0.242192
rs194852	7	103779135	T	A	0.2724	1.19048100499e-06	0.718493	rs2078807	180	ORC5	0	intronic	0.119	7	4	5				302785	0.302785
rs194853	7	103779508	G	A	0.2704	1.11197533391e-06	0.712724	rs2078807	180	ORC5	0	intronic	5.321	7	4	5				262898	0.262898
rs11982003	7	103779703	A	G	0.2445	2.61689528653e-05	0.631452	rs2078807	180	ORC5	0	intronic	7.686	5	4	5				61502	0.061502
rs17324209	7	103780119	T	A	0.2445	2.63597554988e-05	0.631452	rs2078807	180	ORC5	0	intronic	15.71	6	4	5				62573.2	0.0625732
rs194854	7	103780572	C	A	0.2714	1.5876158469e-06	0.715598	rs2078807	180	ORC5	0	intronic	3.631	7	4	5				314432	0.314433
rs194855	7	103781065	T	C	0.2793	5.59365271339e-06	0.69297	rs2078807	180	ORC5	0	intronic	2.311	6	4	5				243733	0.243733
rs194856	7	103781481	A	C	0.2793	6.35682643771e-06	0.700727	rs2078807	180	ORC5	0	intronic	3.815	7	4	5				227393	0.227393
rs194857	7	103781578	C	T	0.4642	2.6951119003e-12	0.865687	rs194847	180	ORC5	0	intronic	2.549	7	4	5	Yes	Yes	Yes	215717	0.215717
rs194858	7	103782455	C	T	0.499	5.29511179361e-15	0.992595	rs194847	180	ORC5	0	intronic	0.311	3a	4	5	Yes	Yes	Yes	212030	0.21203
rs194859	7	103783594	C	T	0.4911	3.08436993473e-14	0.963885	rs194847	180	ORC5	0	intronic	4.957	NA	4	5	Yes	Yes	Yes
rs113877	7	103784035	T	C	0.4652	2.72471921988e-12	0.861508	rs194847	180	ORC5	0	intronic	0.134	NA	5	5	Yes	Yes	Yes
rs194861	7	103785354	G	C	0.4642	6.89097732819e-12	0.858574	rs194847	180	ORC5	0	intronic	8.987	6	4	5	Yes	Yes	Yes	1911775	1.91178
rs194862	7	103786280	T	C	0.2793	1.0738190549e-05	0.700727	rs2078807	180	ORC5	0	intronic	0.228	7	4	5				206750	0.20675
rs194863	7	103786539	G	C	0.2793	1.0738190549e-05	0.700727	rs2078807	180	ORC5	0	intronic	2.001	7	4	5				197914	0.197914
rs194864	7	103786703	T	C	0.2793	1.07223550956e-05	0.700727	rs2078807	180	ORC5	0	intronic	0.447	5	4	5				197914	0.197914
rs194865	7	103786993	G	A	0.499	6.78469896323e-15	0.992595	rs194847	180	ORC5	0	intronic	1.797	7	4	5	Yes	Yes	Yes
rs194866	7	103787232	T	C	0.2793	1.0738190549e-05	0.700727	rs2078807	180	ORC5	0	intronic	0.861	6	4	5				186476	0.186476
rs194867	7	103789729	G	T	0.4652	2.48221378842e-12	0.861508	rs194847	180	ORC5	0	intronic	0.64	6	5	5	Yes	Yes	Yes	165531	0.165531
rs194868	7	103790469	T	C	0.499	5.1394214952e-15	0.992595	rs194847	180	ORC5	0	intronic	18.76	3a	4	5	Yes	Yes	Yes	1646410	1.64641
rs6944360	7	103791072	T	C	0.2734	4.28878198854e-06	0.721409	rs2078807	180	ORC5	0	intronic	0.039	5	4	5
rs6944653	7	103791192	G	C	0.2724	3.76566993357e-06	0.718493	rs2078807	180	ORC5	0	intronic	1.78	3a	4	5
rs2299407	7	103791322	C	T	0.2734	5.0592955374e-06	0.721409	rs2078807	180	ORC5	0	intronic	10.98	5	4	5
rs2299408	7	103791616	C	T	0.4652	5.20561331197e-12	0.861508	rs194847	180	ORC5	0	intronic	0.525	6	4	5	Yes	Yes	Yes	88960.8	0.0889608
rs11773168	7	103793839	A	G	0.2744	5.48231326605e-06	0.724347	rs2078807	180	ORC5	0	intronic	0.418	7	4	5				1.28866e+06	1.28866
rs3808015	7	103794287	T	C	0.2734	4.49019763604e-06	0.721409	rs2078807	180	ORC5	0	intronic	0.221	NA	4	5				1171740	1.17174
rs6952639	7	103797398	A	C	0.2744	5.22941311618e-06	0.716432	rs2078807	180	ORC5	0	intronic	4.708	4	5	5				72407.2	0.0724073
rs12705177	7	103797647	C	T	0.2734	5.2587009943e-06	0.721409	rs2078807	180	ORC5	0	intronic	4.707	5	5	5				1.31814e+06	1.31814
rs3808014	7	103797965	G	A	0.2644	4.03827357754e-06	0.693986	rs2078807	180	ORC5	0	intronic	1.381	NA	5	5				73188	0.073188
rs3808013	7	103798202	C	G	0.2734	5.2587009943e-06	0.721409	rs2078807	180	ORC5	0	intronic	0.779	6	4	5				1.48513e+06	1.48513
rs3808012	7	103798516	T	G	0.2734	5.21595394641e-06	0.721409	rs2078807	180	ORC5	0	intronic	2.056	NA	4	5				1.18133e+06	1.18133
rs12705178	7	103798858	A	G	0.4642	8.12901571362e-12	0.865687	rs194847	180	ORC5	0	intronic	0.674	7	5	5	Yes	Yes	Yes
rs12705179	7	103798928	C	T	0.2744	5.97274412487e-06	0.724347	rs2078807	180	ORC5	0	intronic	1.234	6	5	5
rs9768749	7	103799717	C	T	0.4632	8.30498955914e-12	0.862457	rs194847	180	ORC5	0	intronic	1.151	6	4	5	Yes	Yes	Yes
rs11984388	7	103800060	T	C	0.2714	3.84067811539e-06	0.715598	rs2078807	180	ORC5	0	intronic	0.997	7	4	5				1520655	1.52066
rs3808011	7	103800297	T	C	0.2714	3.84067811539e-06	0.715598	rs2078807	180	ORC5	0	intronic	0.706	NA	4	5
rs3808010	7	103800613	C	T	0.493	4.28950627123e-14	0.970942	rs194847	180	ORC5	0	intronic	5.072	NA	4	5	Yes	Yes	Yes	73509.2	0.0735092
rs3823979	7	103801079	A	G	0.4652	5.64386225205e-12	0.875811	rs194847	180	ORC5	0	intronic	4.307	NA	4	5	Yes	Yes	Yes	75541.5	0.0755415
rs3808009	7	103801172	A	T	0.493	5.23589436319e-14	0.970942	rs194847	180	ORC5	0	intronic	1.132	3a	4	5	Yes	Yes	Yes	79626	0.079626
rs6979695	7	103802524	T	C	0.2734	4.79437344019e-06	0.721409	rs2078807	180	ORC5	0	intronic	0.983	6	4	5				1491935	1.49194
rs10239281	7	103803355	T	C	0.2724	4.00459907479e-06	0.718493	rs2078807	180	ORC5	0	intronic	0.707	6	4	5				1.50456e+06	1.50456
rs12705180	7	103803596	C	T	0.492	6.45741145426e-14	0.967348	rs194847	180	ORC5	0	intronic	0.153	5	4	5	Yes	Yes	Yes	96491.5	0.0964915
rs3823978	7	103803842	A	G	0.2744	5.98690081091e-06	0.725214	rs2078807	180	ORC5	0	intronic	0.92	NA	4	5
rs9641322	7	103806882	C	A	0.2644	4.34337284135e-06	0.693986	rs2078807	180	ORC5	0	intronic	4.265	6	4	5				1744300	1.7443
rs2307405	7	103807202	G	C	0.2485	6.77064452099e-05	0.626073	rs2078807	180	ORC5	0	intronic	0.294	6	4	5				42149.2	0.0421492
rs6979022	7	103807969	C	G	0.2744	5.46869247151e-06	0.724347	rs2078807	180	ORC5	0	intronic	2.819	7	4	5				1123655	1.12366
rs2058720	7	103809156	G	T	0.2744	5.4166313176e-06	0.717333	rs2078807	180	ORC5	0	intronic	1.499	6	4	5				1.23897e+06	1.23897
rs2058721	7	103809177	T	C	0.2734	3.78065211392e-06	0.714427	rs2078807	180	ORC5	0	intronic	0.041	7	4	5				1363580	1.36358
rs56950098	7	103809765	A	G	0.2744	5.73738010477e-06	0.724347	rs2078807	180	ORC5	0	intronic	2.835	7	4	5
rs6961262	7	103811342	T	C	0.4652	7.3146525757e-12	0.861508	rs194847	180	ORC5	0	intronic	0.985	6	4	5	Yes	Yes	Yes	51995.2	0.0519952
rs3808008	7	103811841	A	G	0.4662	5.83420993085e-12	0.857661	rs194847	180	ORC5	0	intronic	0.682	NA	4	5	Yes	Yes	Yes	51031.5	0.0510315
rs2299409	7	103812171	A	G	0.498	7.9003369083e-15	0.988928	rs194847	180	ORC5	0	intronic	1.475	7	4	5	Yes	Yes	Yes	117475	0.117475
rs12705181	7	103814044	A	G	0.4841	4.23127486808e-14	0.919455	rs194847	180	ORC5	0	intronic	4.034	6	4	5	Yes	Yes	Yes	124215	0.124215
rs12705182	7	103814293	T	C	0.2584	0.000377600804356	0.692897	rs2078807	180	ORC5	0	intronic	0.992	6	4	5
rs12705183	7	103814315	T	C	0.4722	1.6973408462e-10	0.757101	rs194847	180	ORC5	0	intronic	0.948	6	4	5	Yes	Yes	Yes
rs12705184	7	103814332	T	G	0.4841	2.98147594811e-14	0.919455	rs194847	180	ORC5	0	intronic	1.096	7	4	5	Yes	Yes	Yes
rs13230700	7	103815035	T	C	0.4751	5.85420986055e-14	0.890754	rs194847	180	ORC5	0	intronic	2.915	6	2	5	Yes	Yes	Yes	104066	0.104067
rs12056186	7	103815597	A	C	0.4722	1.9703202276e-10	0.757101	rs194847	180	ORC5	0	intronic	11.97	5	2	5	Yes	Yes	Yes	340748	0.340747
rs12056191	7	103815833	A	G	0.4712	3.40250783657e-10	0.753751	rs194847	180	ORC5	0	intronic	9.27	7	4	5	Yes	Yes	Yes	486202	0.486202
rs6975834	7	103817597	A	G	0.2903	3.06551524302e-06	0.802859	rs2078807	180	ORC5	0	intronic	6.857	5	5	5				1.46153e+06	1.46153
rs12705185	7	103818780	T	C	0.2922	3.16534279253e-06	0.801288	rs2078807	180	ORC5	0	intronic	2.072	7	4	5				1.29996e+06	1.29996
rs10269939	7	103819321	A	G	0.2903	3.59510749717e-06	0.794027	rs2078807	180	ORC5	0	intronic	1.538	7	4	5
rs7806228	7	103820750	G	T	0.2932	3.69339909069e-06	0.797158	rs2078807	180	ORC5	0	intronic	2.405	7	4	5				1442575	1.44257
rs12705187	7	103820853	C	T	0.4831	3.4807718281e-14	0.901537	rs194847	180	ORC5	0	intronic	0.034	6	4	5	Yes	Yes	Yes	112436	0.112435
rs12705188	7	103820939	A	G	0.4722	2.23742222782e-10	0.749784	rs194847	180	ORC5	0	intronic	2.042	6	4	5	Yes	Yes	Yes	78949	0.078949
rs34096272	7	103822122	G	C	0.4722	2.446466497e-10	0.749784	rs194847	180	ORC5	0	intronic	1.503	6	4	5	Yes	Yes	Yes	54729	0.054729
rs62485910	7	103822132	T	C	0.4722	2.7955303413e-10	0.749784	rs194847	180	ORC5	0	intronic	1.968	6	4	5	Yes	Yes	Yes	82045.2	0.0820453
rs12705189	7	103823922	A	G	0.2922	3.41315330982e-06	0.801288	rs2078807	180	ORC5	0	intronic	3.27	6	4	4				1306825	1.30682
rs34556202	7	103824722	T	C	0.4722	7.62137657671e-11	0.749784	rs194847	180	ORC5	0	intronic	1.75	7	4	4	Yes	Yes	Yes
rs12705190	7	103825050	A	T	0.4712	2.10459928897e-10	0.753751	rs194847	180	ORC5	0	intronic	0.992	6	4	4	Yes	Yes	Yes
rs12705191	7	103826002	T	C	0.4722	2.10459928897e-10	0.749784	rs194847	180	ORC5	0	intronic	3.482	4	4	5	Yes	Yes	Yes	69213	0.069213
rs12705192	7	103826756	T	C	0.4722	2.10459928897e-10	0.749784	rs194847	180	ORC5	0	intronic	0.095	7	4	5	Yes	Yes	Yes	72894.5	0.0728945
rs7778396	7	103827329	A	T	0.2922	3.41315330982e-06	0.801288	rs2078807	180	ORC5	0	intronic	0.51	6	4	5				1251910	1.25191
rs7795570	7	103827378	A	G	0.2913	3.19221518542e-06	0.797992	rs2078807	180	ORC5	0	intronic	0.707	7	4	5				1564905	1.5649
rs741325	7	103827874	T	A	0.2913	3.19221518542e-06	0.797992	rs2078807	180	ORC5	0	intronic	1.166	5	4	5				1669615	1.66962
rs12705193	7	103830222	T	C	0.4722	2.62044828788e-10	0.750614	rs194847	180	ORC5	0	intronic	10.99	7	4	4	Yes	Yes	Yes	87620	0.08762
rs3757734	7	103831794	C	G	0.4831	4.3373298363e-14	0.901944	rs194847	180	ORC5	0	intronic	0.217	6	4	5	Yes	Yes	Yes
rs2283035	7	103832635	T	C	0.4722	3.05743614228e-10	0.750614	rs194847	180	ORC5	0	intronic	4.051	7	4	5	Yes	Yes	Yes
rs2160397	7	103833253	C	T	0.4732	2.89472757799e-10	0.746665	rs194847	180	ORC5	0	intronic	5.492	6	4	5	Yes	Yes	Yes	569960	0.56996
rs1035168	7	103833389	A	C	0.2893	4.32174881584e-06	0.799592	rs2078807	180	ORC5	0	intronic	0.813	7	4	5				1.92491e+06	1.92491
rs2307400	7	103835732	T	C	0.2883	2.54301152047e-06	0.795657	rs2078807	180	ORC5	0	intronic	7.654	NA	4	5				1976315	1.97632
rs13238183	7	103838120	C	A	0.4771	1.86605800087e-13	0.882711	rs194847	180	ORC5	0	intronic	5.539	6	4	4	Yes	Yes	Yes	76833.8	0.0768338
rs9656092	7	103839803	G	A	0.2873	2.7484608533e-06	0.791742	rs2078807	180	ORC5	0	intronic	5.772	5	4	4
rs35034355	7	103840115	A	G	0.4841	6.15716482498e-14	0.905012	rs194847	180	ORC5	0	intronic	10.93	5	4	4	Yes	Yes	Yes	91243	0.091243
rs7350041	7	103841885	A	T	0.2873	4.23639507147e-06	0.799934	rs2078807	180	ORC5	0	intronic	11.88	5	4	4				280738	0.280737
rs4729963	7	103842461	C	G	0.2883	4.44110743645e-06	0.803206	rs2078807	180	ORC5	0	intronic	1.782	7	4	4				504390	0.50439
rs2299411	7	103843313	A	G	0.4771	1.86272836616e-13	0.882711	rs194847	180	ORC5	0	intronic	6.106	7	4	4	Yes	Yes	Yes	92020	0.09202
rs1035169	7	103843369	T	C	0.4781	2.13277799071e-13	0.886109	rs194847	180	ORC5	0	intronic	11.66	7	4	4	Yes	Yes	Yes	530115	0.530115
rs12705195	7	103843851	C	A	0.4781	1.71790230588e-13	0.886109	rs194847	180	ORC5	0	intronic	4.171	5	4	4	Yes	Yes	Yes	83719.8	0.0837197
rs2245659	7	103844557	G	T	0.4851	4.89728848319e-14	0.9085	rs194847	180	ORC5	0	intronic	4.592	6	4	5	Yes	Yes	Yes	103756	0.103756
rs3779518	7	103847248	T	C	0.4751	1.30226970838e-09	0.734137	rs194847	180	ORC5	0	intronic	5.834	NA	1	2	Yes	Yes	Yes	1.01499e+06	1.01499
rs9791845	7	103848085	C	T	0.2903	4.29843829273e-06	0.809823	rs2078807	180	ORC5	0	intronic	9.185	4	1	1				1.30288e+06	1.30288
rs2075217	7	103848094	T	A	0.2903	5.53405778012e-06	0.809823	rs2078807	180	ORC5	0	intronic	9.006	4	1	1				1.29102e+06	1.29102
rs971813	7	103848102	C	G	0.2903	5.81264563266e-06	0.809823	rs2078807	180	ORC5	0	intronic	8.342	4	1	1				1.27764e+06	1.27764
rs10953406	7	103848133	C	G	0.2903	3.46392316027e-06	0.809823	rs2078807	180	ORC5	0	intronic	9.707	4	1	1				1.2659e+06	1.2659
rs2075218	7	103848413	G	C	0.2893	2.7596625734e-06	0.806502	rs2078807	180	ORC5	0	UTR5	2.072	4	1	1				1.24485e+06	1.24485
rs3087358	7	103848482	T	G	0.2903	3.98918036076e-06	0.809823	rs2078807	180	ORC5	0	UTR5	12.04	NA	1	1				1482620	1.48262
rs10236259	7	103848587	A	G	0.2922	4.95459442806e-05	0.801288	rs2078807	180	ORC5	91	upstream	2.543	4	1	1
rs10265732	7	103848597	C	G	0.2922	4.23499362765e-05	0.801288	rs2078807	180	ORC5	101	upstream	6.621	4	1	1
rs10265960	7	103848604	G	C	0.2922	5.11454790593e-05	0.801288	rs2078807	180	ORC5	108	upstream	6.871	4	1	1
rs10265985	7	103848653	G	A	0.2903	4.50556737917e-06	0.809823	rs2078807	180	ORC5	157	upstream	9.878	4	1	1				1354240	1.35424
rs2075219	7	103848683	G	A	0.2903	5.2796655627e-06	0.809823	rs2078807	180	ORC5	187	upstream	7.801	2b	1	1				1.39272e+06	1.39272
rs2075220	7	103848723	A	G	0.2913	3.93714348932e-06	0.805509	rs2078807	180	ORC5	227	upstream	10.41	2b	1	1				1216545	1.21654
rs10236401	7	103848750	A	C	0.2913	6.06933141666e-06	0.805509	rs2078807	180	ORC5	254	upstream	9.326	4	1	1				1.20004e+06	1.20004
rs11980573	7	103848876	C	T	0.2903	5.71096587333e-06	0.809823	rs2078807	180	ORC5	380	upstream	1.639	3a	1	1
rs28372965	7	103848885	C	T	0.2903	4.98756600852e-06	0.809823	rs2078807	180	ORC5	389	upstream	5.894	NA	1	1				1.24489e+06	1.24489
rs11973848	7	103848908	A	G	0.2903	4.11811881858e-06	0.809823	rs2078807	180	ORC5	412	upstream	5.485	2b	1	1				1384640	1.38464
rs10953407	7	103848976	C	T	0.2903	5.71096587333e-06	0.809823	rs2078807	180	ORC5	480	upstream	12.87	4	1	1				1.18631e+06	1.18631
rs10953408	7	103849008	G	A	0.4851	4.71287004241e-14	0.901089	rs194847	180	ORC5	512	upstream	1.977	4	1	2	Yes	Yes	Yes	1.55087e+06	1.55087
rs10808128	7	103849046	T	G	0.4692	6.65074728779e-10	0.753598	rs194847	180	ORC5	550	upstream	8.28	4	1	2	Yes	Yes	Yes	1.53859e+06	1.53859
rs10953409	7	103849117	G	A	0.2903	4.59335509985e-06	0.809823	rs2078807	180	ORC5	621	upstream	8.714	7	1	2				1.18608e+06	1.18608
rs10953410	7	103849262	C	T	0.2903	4.37719318807e-06	0.809823	rs2078807	180	ORC5	766	upstream	4.594	6	1	15				1.31668e+06	1.31668
rs4529396	7	103849491	T	C	0.2893	2.84523983959e-06	0.806502	rs2078807	180	ORC5	995	upstream	0.27	7	1	15				1201300	1.2013
rs4445159	7	103849531	A	G	0.2903	4.59335509985e-06	0.809823	rs2078807	180	ORC5	1035	intergenic	11.62	7	1	15				1347390	1.34739
rs4286867	7	103849590	T	C	0.2903	4.14515767683e-06	0.809823	rs2078807	180	ORC5	1094	intergenic	3.961	7	1	15				125374	0.125373
rs5002993	7	103849595	T	C	0.2893	1.95149215708e-05	0.790763	rs2078807	180	ORC5	1099	intergenic	3.719	7	1	15
rs4370465	7	103849596	G	T	0.2893	1.95149215708e-05	0.790763	rs2078807	180	ORC5	1100	intergenic	3.548	7	1	15
rs4370466	7	103849604	G	A	0.2893	1.95149215708e-05	0.790763	rs2078807	180	ORC5	1108	intergenic	3.717	6	1	15
rs7781828	7	103849607	C	T	0.2584	4.50198773231e-10	0.818678	rs194825	180	ORC5	1111	intergenic	0.536	6	1	15
rs4370467	7	103849655	G	T	0.2903	4.11811881858e-06	0.809823	rs2078807	180	ORC5	1159	intergenic	4.231	6	1	15				1.35458e+06	1.35458
rs4486111	7	103849731	A	G	0.2903	4.59335509985e-06	0.809823	rs2078807	180	ORC5	1235	intergenic	2.895	6	1	15				1.30628e+06	1.30628
rs6948583	7	103849940	C	A	0.4692	4.65719399115e-10	0.753598	rs194847	180	ORC5	1444	intergenic	5.58	5	1	15	Yes	Yes	Yes	1715535	1.71554
rs6948967	7	103849982	G	C	0.2893	4.11811881858e-06	0.806502	rs2078807	180	ORC5	1486	intergenic	5.668	6	1	15
rs6948723	7	103849996	C	T	0.2903	4.11811881858e-06	0.809823	rs2078807	180	ORC5	1500	intergenic	0.176	7	1	15				1.33935e+06	1.33935
rs6969215	7	103850239	T	C	0.4692	5.38825699439e-10	0.753598	rs194847	180	ORC5	1743	intergenic	3.304	6	1	15	Yes	Yes	Yes	1.63237e+06	1.63237
rs6952983	7	103850315	A	G	0.2803	6.77087193718e-06	0.777698	rs2078807	180	ORC5	1819	intergenic	4.089	6	1	15
rs6973058	7	103850321	T	C	0.492	1.04582675293e-13	0.870611	rs194847	180	ORC5	1825	intergenic	4.305	7	1	15	Yes	Yes	Yes
rs11761740	7	103850333	T	C	0.492	8.8261197013e-14	0.870611	rs194847	180	ORC5	1837	intergenic	4.787	7	1	15	Yes	Yes	Yes
rs28705792	7	103850349	C	T	0.2783	1.87044044272e-05	0.76353	rs2078807	180	ORC5	1853	intergenic	4.672	7	1	15
rs28501321	7	103850350	A	G	0.2783	1.73398576162e-05	0.76353	rs2078807	180	ORC5	1854	intergenic	5.777	7	1	15
rs28555496	7	103850433	C	T	0.2863	3.59637174192e-06	0.796687	rs2078807	180	ORC5	1937	intergenic	0.087	6	1	15
rs28593242	7	103850434	A	G	0.2863	1.81406832398e-06	0.796687	rs2078807	180	ORC5	1938	intergenic	4.22	6	1	15
rs111511234	7	103850480	C	T	0.2863	3.42716752142e-06	0.796687	rs2078807	180	ORC5	1984	intergenic	0.125	7	1	15
rs28758523	7	103850531	C	G	0.493	7.20113780687e-13	0.873626	rs194847	180	ORC5	2035	intergenic	0.058	5	1	15	Yes	Yes	Yes
rs28758942	7	103850534	C	G	0.2783	0.000100432717985	0.771552	rs2078807	180	ORC5	2038	intergenic	1.998	5	1	15
rs28441324	7	103850557	G	A	0.2783	9.02139227988e-05	0.771552	rs2078807	180	ORC5	2061	intergenic	3.037	5	1	15
rs28698796	7	103850597	A	T	0.2863	4.63652877372e-05	0.796687	rs2078807	180	ORC5	2101	intergenic	2.908	5	1	15
rs28800834	7	103850670	A	C	0.4841	8.37509547127e-14	0.897601	rs194847	180	ORC5	2174	intergenic	1.923	5	5	15	Yes	Yes	Yes
rs28861785	7	103850837	A	G	0.2903	3.51933379723e-06	0.809823	rs2078807	180	ORC5	2341	intergenic	2.196	6	9	15
rs28766359	7	103850933	A	C	0.2903	3.51933379723e-06	0.809823	rs2078807	180	ORC5	2437	intergenic	2.044	6	9	15
rs113713947	7	103850951	G	A	0.2903	3.51933379723e-06	0.809823	rs2078807	180	ORC5	2455	intergenic	1.275	7	9	15
rs28760953	7	103851066	G	T	0.2903	5.15288816007e-06	0.809823	rs2078807	180	ORC5	2570	intergenic	0.831	7	9	15
rs28816541	7	103851069	T	C	0.2903	5.15288816007e-06	0.809823	rs2078807	180	ORC5	2573	intergenic	1.958	7	9	15
rs200697720	7	103851280	A	C	0.2883	5.99702158073e-06	0.803206	rs2078807	180	ORC5	2784	intergenic	2.13	7	14	15
rs28778111	7	103851301	T	C	0.2873	3.6460582831e-06	0.799934	rs2078807	180	ORC5	2805	intergenic	2.766	7	14	15
rs62485921	7	103851349	G	T	0.2893	6.67908280792e-06	0.806502	rs2078807	180	ORC5	2853	intergenic	1.25	7	14	15
rs145994407	7	103851523	G	A	0.2982	1.35882913915e-07	0.835106	rs2078807	180	ORC5	3027	intergenic	1.64	7	14	15
rs140099697	7	103851545	T	C	0.2744	0.00120907741995	0.773685	rs2078807	180	ORC5	3049	intergenic	2.646	6	14	15
rs112012623	7	103851564	G	T	0.2982	7.77617758694e-08	0.835106	rs2078807	180	ORC5	3068	intergenic	1.243	6	14	15
rs202175063	7	103851653	G	A	0.3022	3.13077026725e-07	0.858215	rs2078807	180	ORC5	3157	intergenic	2.047	6	14	15
rs199936971	7	103851664	A	G	0.2992	7.85475465128e-08	0.838463	rs2078807	180	ORC5	3168	intergenic	3.156	6	14	15
rs62485922	7	103851714	G	A	0.2992	8.44731755755e-08	0.838463	rs2078807	180	ORC5	3218	intergenic	2.222	6	14	15
rs202123752	7	103851943	A	G	0.2873	4.62561338995e-06	0.801626	rs2078807	180	ORC5	3447	intergenic	4.176	7	14	15
rs144858626	7	103851964	C	T	0.2803	6.66249683124e-06	0.780693	rs2078807	180	ORC5	3468	intergenic	2.821	7	14	15
rs113000460	7	103851965	A	G	0.2823	8.7105909591e-06	0.78657	rs2078807	180	ORC5	3469	intergenic	4.069	7	14	15
rs140778698	7	103851978	A	G	0.2863	4.86400579615e-06	0.798572	rs2078807	180	ORC5	3482	intergenic	4.216	7	14	15
rs183712531	7	103851989	C	T	0.2853	5.88435761355e-06	0.79554	rs2078807	180	ORC5	3493	intergenic	2.864	7	14	15
rs149890778	7	103851990	A	G	0.4781	1.22988260521e-13	0.79017	rs194847	180	ORC5	3494	intergenic	7.017	7	14	15	Yes	Yes	Yes
rs11773043	7	103852109	C	A	0.3012	9.89256733575e-07	0.846729	rs2078807	180	ORC5	3613	intergenic	1.334	6	14	15
rs11766092	7	103852152	A	G	0.3022	2.72322754736e-07	0.850127	rs2078807	180	ORC5	3656	intergenic	3.748	7	14	15
rs11766823	7	103852296	A	G	0.2982	3.36912232664e-07	0.83668	rs2078807	180	ORC5	3800	intergenic	2.774	7	14	15
rs11773800	7	103852304	G	A	0.2982	3.51773416136e-07	0.83668	rs2078807	180	ORC5	3808	intergenic	1.561	7	14	15
rs4729964	7	103852401	G	C	0.4781	1.37774600964e-12	0.784955	rs194847	180	ORC5	3905	intergenic	1.269	7	14	15	Yes	Yes	Yes
rs4729965	7	103852437	C	G	0.2833	0.000134504246794	0.788532	rs2078807	180	ORC5	3941	intergenic	1.658	7	14	15
rs4729966	7	103852479	C	A	0.2972	3.65130499621e-06	0.833378	rs2078807	180	ORC5	3983	intergenic	1.551	7	14	15
rs4729967	7	103852592	T	C	0.3012	3.54776676243e-07	0.846729	rs2078807	180	ORC5	4096	intergenic	2.252	7	14	15
rs4609130	7	103852734	A	G	0.3002	4.14145417629e-07	0.843355	rs2078807	180	ORC5	4238	intergenic	2.211	7	14	15
rs4524711	7	103852927	T	G	0.494	1.86363691403e-13	0.827155	rs194847	180	ORC5	4431	intergenic	1.203	7	14	15	Yes	Yes	Yes
rs4463343	7	103853093	C	T	0.2942	1.74649675363e-07	0.818123	rs2078807	180	ORC5	4597	intergenic	1.457	7	14	15
rs60755169	7	103853214	C	T	0.2982	2.61121296394e-07	0.833635	rs2078807	180	ORC5	4718	intergenic	1.312	6	14	15
rs56030155	7	103853500	T	C	0.2634	1.97501909609e-05	0.728183	rs2078807	180	ORC5	5004	intergenic	1.841	7	14	15
rs56062383	7	103853564	A	G	0.2843	5.59248510754e-06	0.78213	rs2078807	180	ORC5	5068	intergenic	1.508	6	14	15
rs149290456	7	103853569	G	A	0.2843	5.59248510754e-06	0.78213	rs2078807	180	ORC5	5073	intergenic	0.755	7	14	15
rs55695800	7	103853650	C	T	0.4881	2.19635278156e-13	0.883799	rs194847	180	ORC5	5154	intergenic	0.697	7	14	15	Yes	Yes	Yes
rs201343721	7	103853735	A	G	0.2863	5.92105427259e-06	0.796687	rs2078807	180	ORC5	5239	intergenic	1.487	6	14	15
rs62485927	7	103853859	A	C	0.2793	0.000160358921978	0.774614	rs2078807	180	ORC5	5363	intergenic	1.282	7	14	15
rs62485928	7	103853894	C	T	0.2873	8.99754715328e-06	0.799934	rs2078807	180	ORC5	5398	intergenic	0.745	6	14	15
rs62485929	7	103854137	A	G	0.2883	8.42730901904e-06	0.778698	rs2078807	180	ORC5	5641	intergenic	1.445	7	14	15
rs9769229	7	103854430	T	G	0.2893	3.48072009484e-06	0.806502	rs2078807	180	ORC5	5934	intergenic	1.444	7	14	15
rs9769243	7	103854536	T	A	0.2813	2.15005859979e-05	0.780095	rs2078807	180	ORC5	6040	intergenic	1.396	6	14	15
rs9768321	7	103854555	C	G	0.2803	3.10807138207e-05	0.776973	rs2078807	180	ORC5	6059	intergenic	0.702	6	14	15
rs9768337	7	103854590	G	A	0.2803	4.18932127696e-05	0.776973	rs2078807	180	ORC5	6094	intergenic	1.184	7	14	15
rs62485957	7	103854625	G	A	0.2515	0.00114930406962	0.676017	rs2078807	180	ORC5	6129	intergenic	0.844	7	14	15
rs147631442	7	103854705	G	A	0.498	7.36388998947e-13	0.856616	rs194847	180	ORC5	6209	intergenic	0.993	7	14	15	Yes	Yes	Yes
rs113201760	7	103854863	G	T	0.2903	4.48361447976e-06	0.809823	rs2078807	180	ORC5	6367	intergenic	0.954	6	14	15
rs201996897	7	103854907	C	T	0.2823	4.57126106723e-06	0.782575	rs2078807	180	ORC5	6411	intergenic	1.274	7	14	15
rs199608812	7	103855057	A	T	0.2594	0.00213546535809	0.711744	rs2078807	180	ORC5	6561	intergenic	1.829	7	14	15
rs200956609	7	103855584	T	C	0.2853	5.72682728199e-06	0.793463	rs2078807	180	ORC5	7088	intergenic	2.874	7	14	15
rs62485958	7	103855721	C	T	0.2445	0.000471781525302	0.668493	rs2078807	180	ORC5	7225	intergenic	0.981	7	14	15
rs62485959	7	103855751	C	T	0.2445	0.000471781525302	0.668493	rs2078807	180	ORC5	7255	intergenic	0.836	7	14	15
rs62487960	7	103855929	G	A	0.2545	8.61710063019e-05	0.69558	rs2078807	180	ORC5	7433	intergenic	4.224	7	14	15
rs113778818	7	103855976	C	T	0.2575	0.000297878462008	0.695694	rs2078807	180	ORC5	7480	intergenic	4.498	7	14	15
rs111701743	7	103856002	A	G	0.2386	0.000221995115414	0.648075	rs2078807	180	ORC5	7506	intergenic	8.534	6	14	15
rs145679170	7	103856094	C	T	0.4602	8.31600765504e-10	0.719351	rs194847	180	ORC5	7598	intergenic	4.66	7	14	15	Yes	Yes
rs112597560	7	103856147	A	G	0.2843	1.13091090091e-05	0.774038	rs2078807	180	ORC5	7651	intergenic	4.093	7	14	15
rs112019081	7	103856193	G	C	0.2823	2.05161490071e-05	0.767785	rs2078807	180	ORC5	7697	intergenic	0.032	6	14	15
rs62487961	7	103856207	T	C	0.2843	1.24195812688e-05	0.774038	rs2078807	180	ORC5	7711	intergenic	0.176	7	14	15
rs111336107	7	103856331	A	T	0.2893	3.50417422068e-06	0.79827	rs2078807	180	ORC5	7835	intergenic	4.828	6	14	15
rs62487962	7	103856364	C	T	0.2893	5.40412804831e-06	0.79827	rs2078807	180	ORC5	7868	intergenic	3.452	7	14	15				1.20935e+06	1.20935
rs6947861	7	103856802	A	G	0.2903	4.79958526698e-06	0.809823	rs2078807	180	ORC5	8306	intergenic	1.633	5	14	15				1107300	1.1073
rs6948440	7	103856939	G	A	0.2903	4.28595867534e-06	0.809823	rs2078807	180	ORC5	8443	intergenic	4.153	5	14	15				1.18015e+06	1.18015
rs6968451	7	103856995	T	A	0.2903	4.32413604968e-06	0.809823	rs2078807	180	ORC5	8499	intergenic	1.91	7	14	15				1152960	1.15296
rs6948673	7	103857226	C	T	0.2903	4.59194223308e-06	0.809823	rs2078807	180	ORC5	8730	intergenic	0.04	7	14	15				1145665	1.14566
rs4140860	7	103857302	T	C	0.4692	9.88906187896e-10	0.753598	rs194847	180	ORC5	8806	intergenic	1.221	7	14	15	Yes	Yes	Yes	1552980	1.55298
rs6962673	7	103857394	G	C	0.2913	4.28595867534e-06	0.805509	rs2078807	180	ORC5	8898	intergenic	2.563	7	14	15				1141450	1.14145
rs6962612	7	103857575	C	T	0.2903	4.28595867534e-06	0.809823	rs2078807	180	ORC5	9079	intergenic	4.185	7	14	15				1.1387e+06	1.1387
rs13438174	7	103857836	A	G	0.2903	4.28595867534e-06	0.809823	rs2078807	180	ORC5	9340	intergenic	8.357	7	14	15				1.13593e+06	1.13593
rs13438761	7	103857855	C	T	0.2903	4.28595867534e-06	0.809823	rs2078807	180	ORC5	9359	intergenic	8.206	7	14	15				1099260	1.09926
rs13438176	7	103857907	A	G	0.2903	4.28595867534e-06	0.809823	rs2078807	180	ORC5	9411	intergenic	4.311	6	14	15				1.16426e+06	1.16426
rs28859908	7	103858139	C	T	0.2893	2.97044218149e-06	0.806502	rs2078807	180	ORC5	9643	intergenic	0.29	7	14	15				993750	0.99375
rs28842615	7	103858295	C	T	0.2893	2.96695926979e-06	0.806502	rs2078807	180	ORC5	9799	intergenic	3.991	5	14	15				967310	0.96731
rs6967816	7	103858335	G	C	0.2903	3.01136890009e-06	0.809823	rs2078807	180	ORC5	9839	intergenic	0.449	7	14	15				1124370	1.12437
rs6967757	7	103858569	A	G	0.4841	7.48022445684e-14	0.890603	rs194847	180	ORC5	10073	intergenic	6.817	7	14	15	Yes	Yes	Yes	1662965	1.66297
rs13223492	7	103858639	G	C	0.2893	2.97044218149e-06	0.806502	rs2078807	180	ORC5	10143	intergenic	0.894	6	9	15				988612	0.988613
rs13223504	7	103858676	G	T	0.2893	2.97044218149e-06	0.806502	rs2078807	180	ORC5	10180	intergenic	0.134	NA	9	15				993750	0.99375
rs13237931	7	103858721	T	G	0.2893	3.04038988711e-06	0.806502	rs2078807	180	ORC5	10225	intergenic	9.073	6	9	15				1.00458e+06	1.00458
rs13223411	7	103858727	C	T	0.2893	3.04038988711e-06	0.806502	rs2078807	180	ORC5	10231	intergenic	1.436	7	9	15				1.0489e+06	1.0489
rs13223419	7	103858786	A	T	0.2893	3.04038988711e-06	0.806502	rs2078807	180	ORC5	10290	intergenic	5.373	6	9	15				1.00764e+06	1.00764
rs13238019	7	103858834	T	C	0.2893	2.9628943468e-06	0.806502	rs2078807	180	ORC5	10338	intergenic	9.299	6	9	15				1.04212e+06	1.04212
rs13238105	7	103858882	T	C	0.2893	2.97044218149e-06	0.806502	rs2078807	180	ORC5	10386	intergenic	6.064	7	9	15				1.01814e+06	1.01814
rs10242507	7	103858942	T	C	0.2893	2.97044218149e-06	0.806502	rs2078807	180	ORC5	10446	intergenic	4.755	6	9	15				942855	0.942855
rs10227080	7	103859010	C	A	0.2893	2.97044218149e-06	0.806502	rs2078807	180	ORC5	10514	intergenic	3.674	5	9	15				1.00458e+06	1.00458
rs10227508	7	103859198	G	C	0.2893	3.19476379003e-06	0.806502	rs2078807	180	ORC5	10702	intergenic	10.49	6	9	15				985330	0.98533
rs10256548	7	103859262	A	G	0.2893	3.93020773388e-06	0.806502	rs2078807	180	ORC5	10766	intergenic	6.753	6	9	15				1.0664e+06	1.0664
rs10256554	7	103859280	A	G	0.2893	3.93020773388e-06	0.806502	rs2078807	180	ORC5	10784	intergenic	4.824	7	9	15				1021675	1.02168
rs10246176	7	103859508	T	A	0.2903	4.03884253703e-06	0.809823	rs2078807	180	ORC5	11012	intergenic	5.961	5	9	15				1123655	1.12366
rs10230891	7	103859646	G	A	0.2873	3.60604999301e-06	0.799934	rs2078807	180	ORC5	11150	intergenic	12.25	5	9	15				279255	0.279255
rs62487963	7	103859861	C	T	0.2893	3.81133996202e-06	0.806502	rs2078807	180	ORC5	11365	intergenic	4.012	7	9	15				1.06501e+06	1.06501
rs56669148	7	103859925	C	T	0.2893	4.20710636803e-06	0.806502	rs2078807	180	ORC5	11429	intergenic	1.029	6	9	15				1.04412e+06	1.04412
rs10231179	7	103860018	C	A	0.2893	3.81133996202e-06	0.806502	rs2078807	180	ORC5	11522	intergenic	3.256	7	9	15				1.0776e+06	1.0776
rs10231189	7	103860040	C	T	0.2893	3.81133996202e-06	0.806502	rs2078807	180	ORC5	11544	intergenic	3.308	7	9	15				981405	0.981405
rs2192965	7	103860519	G	A	0.2903	3.90393415326e-06	0.809823	rs2078807	180	ORC5	12023	intergenic	0.01	7	9	15				1.16497e+06	1.16497
rs12669853	7	103860624	T	C	0.2893	3.68276489966e-06	0.806502	rs2078807	180	ORC5	12128	intergenic	4.03	5	9	15				1.00561e+06	1.00561
rs12667514	7	103860646	C	A	0.2893	3.72373799834e-06	0.806502	rs2078807	180	ORC5	12150	intergenic	7.819	5	9	15				981405	0.981405
rs12537665	7	103860948	A	G	0.2893	3.83793039159e-06	0.806502	rs2078807	180	ORC5	12452	intergenic	6.602	5	9	15				1040305	1.04031
rs12537685	7	103861035	A	G	0.2893	3.18349348555e-06	0.806502	rs2078807	180	ORC5	12539	intergenic	11.59	5	9	15				989928	0.989927
rs4636136	7	103861236	C	T	0.2893	3.83793039159e-06	0.806502	rs2078807	180	ORC5	12740	intergenic	7.285	7	9	15				1168660	1.16866
rs4596582	7	103861463	C	G	0.2893	3.16820013473e-06	0.806502	rs2078807	180	ORC5	12967	intergenic	2.754	6	9	15				1.06809e+06	1.06809
rs4442066	7	103861486	T	A	0.2883	2.78843048601e-06	0.803206	rs2078807	180	ORC5	12990	intergenic	4.007	7	9	15
rs4268056	7	103861489	A	G	0.2883	2.25613567653e-06	0.803206	rs2078807	180	ORC5	12993	intergenic	4.024	7	9	15
rs4540340	7	103861503	G	A	0.2883	2.06905107866e-06	0.803206	rs2078807	180	ORC5	13007	intergenic	3.243	7	9	15
rs4268057	7	103861530	A	C	0.2893	2.95494676048e-06	0.806502	rs2078807	180	ORC5	13034	intergenic	10.74	6	9	15				1.01673e+06	1.01673
rs4636137	7	103861560	C	T	0.2883	2.93380059681e-06	0.803206	rs2078807	180	ORC5	13064	intergenic	9.276	6	9	15				474240	0.47424
rs6946587	7	103861728	G	A	0.336	3.54705314115e-08	1	rs2078807	180	ORC5	13232	intergenic	0.206	6	9	15
rs6946357	7	103861864	A	G	0.2893	8.22929157837e-06	0.806502	rs2078807	180	ORC5	13368	intergenic	0.157	7	9	15				983365	0.983365
rs2385139	7	103862203	A	T	0.2883	7.70729515609e-06	0.802609	rs2078807	180	ORC5	13707	intergenic	0.011	6	9	15				964632	0.964633
rs2385140	7	103862259	G	A	0.4851	2.15490238963e-13	0.893678	rs194847	180	ORC5	13763	intergenic	0.812	6	9	15	Yes	Yes	Yes
rs78180281	7	103862447	G	A	0.2624	6.77905611984e-05	0.706014	rs2078807	180	ORC5	13951	intergenic	5.182	7	9	15				45192	0.045192
rs4006647	7	103862536	C	T	0.2893	7.21212208031e-06	0.806502	rs2078807	180	ORC5	14040	intergenic	8.375	7	9	15				984375	0.984375
rs12668873	7	103862850	G	A	0.2893	7.11265198873e-06	0.806502	rs2078807	180	ORC5	14354	intergenic	0.424	7	9	15
rs28681560	7	103863385	G	A	0.2883	7.01283018722e-06	0.803206	rs2078807	180	ORC5	14889	intergenic	2.854	6	9	15				639628	0.639628
rs9918581	7	103863567	G	C	0.336	2.69957123444e-08	1	rs2078807	180	ORC5	15071	intergenic	0.576	7	9	15				1382225	1.38223
rs9918639	7	103863614	T	C	0.337	2.50722864473e-08	0.995596	rs2078807	180	ORC5	15118	intergenic	0.382	6	9	15				1.35413e+06	1.35413
rs12534723	7	103863929	C	T	0.2962	1.79272054774e-05	0.789492	rs2078807	180	ORC5	15433	intergenic	0.038	6	9	15				536932	0.536933
rs4729971	7	103864073	C	T	0.2873	6.5165925327e-06	0.799934	rs2078807	180	ORC5	15577	intergenic	1.264	7	9	15				259035	0.259035
rs2188284	7	103864567	G	A	0.336	3.24262354313e-08	1	rs2078807	180	ORC5	16071	intergenic	8.387	5	7	15				1.37108e+06	1.37108
rs2078807	7	103865434	G	C	0.336	2.21497684366e-08	1	rs2078807	180	ORC5	16938	intergenic	0.655	6	5	15				1339460	1.33946
rs756754	7	103865525	G	A	0.335	2.63689976862e-08	0.995571	rs2078807	180	ORC5	17029	intergenic	2.413	5	5	15				1.23465e+06	1.23465
rs4997678	7	103865902	T	C	0.2873	2.02411755173e-05	0.798738	rs2078807	180	ORC5	17406	intergenic	0.739	6	5	15
rs2214009	7	103865990	A	C	0.336	3.78104199482e-08	0.991126	rs2078807	180	ORC5	17494	intergenic	3.762	5	5	15				1.24568e+06	1.24568
rs1557663	7	103868244	G	A	0.2893	1.39000424099e-05	0.805922	rs2078807	180	ORC5	19748	intergenic	1.715	7	5	15				1.11943e+06	1.11943
rs11976032	7	103868567	C	G	0.2873	1.69112235288e-05	0.79932	rs2078807	180	ORC5	20071	intergenic	1.701	6	5	15				598152	0.598152
rs765408	7	103869244	C	A	0.4672	1.68548977455e-08	0.747783	rs194847	180	ORC5	20748	intergenic	1.802	NA	5	15	Yes	Yes	Yes
rs4461829	7	103870027	A	G	0.2873	1.01467743209e-05	0.799934	rs2078807	180	ORC5	21531	intergenic	6.123	6	5	15				262162	0.262163
rs4332068	7	103870061	C	A	0.4672	5.5627134919e-09	0.748605	rs194847	180	ORC5	21565	intergenic	4.125	7	5	15	Yes	Yes	Yes
rs4385404	7	103870063	A	G	0.4662	1.05912366181e-09	0.752626	rs194847	180	ORC5	21567	intergenic	1.529	7	5	15	Yes	Yes	Yes	1.39996e+06	1.39996
rs4265123	7	103870074	T	A	0.4851	1.67373545013e-13	0.88712	rs194847	180	ORC5	21578	intergenic	5.629	7	5	15	Yes	Yes	Yes	1688460	1.68846
rs193888	7	103870103	G	A	0.4751	7.63543005243e-13	0.869554	rs194847	180	ORC5	21607	intergenic	2.09	6	5	15	Yes	Yes	Yes	1621460	1.62146
rs4265124	7	103870154	T	G	0.4702	4.36835265916e-09	0.745637	rs194847	180	ORC5	21658	intergenic	2.929	NA	5	15	Yes	Yes	Yes	1.33457e+06	1.33457
rs4461830	7	103870219	A	G	0.4831	1.00886952907e-12	0.887128	rs194847	180	ORC5	21723	intergenic	3.535	6	5	15	Yes	Yes	Yes	1466925	1.46693
rs12535884	7	103870718	C	T	0.2853	1.55498572399e-05	0.792817	rs2078807	180	ORC5	22222	intergenic	0.022	6	5	15				612208	0.612208
rs4729973	7	103870787	C	A	0.2863	8.68777198065e-06	0.796056	rs2078807	180	ORC5	22291	intergenic	0.811	7	5	15				341635	0.341635
rs40951	7	108287757	G	A	0.4592	7.96189484265e-06	0.827715	rs7811819	181	AC005487.2	33045	intergenic	1.357	5	5	15				1.58003e+06	1.58003
rs35307180	7	108288453	G	A	0.3827	2.42431218773e-05	0.610534	rs7811819	181	AC005487.2	33741	intergenic	11.67	6	7	15				70307.2	0.0703073
rs40956	7	108298079	G	A	0.4602	4.89574251105e-06	0.837559	rs7811819	181	AC005487.2	43367	intergenic	1.059	7	5	15				1650065	1.65006
rs40957	7	108303255	G	A	0.3966	2.15097679038e-05	0.640164	rs7811819	181	AC005487.2	48543	intergenic	18.94	5	7	15				1.04548e+06	1.04548
rs40958	7	108303615	T	C	0.4801	2.04627980378e-07	0.896926	rs7811819	181	AC005487.2	48903	intergenic	1.496	5	7	15				1158020	1.15802
rs40959	7	108305920	A	T	0.4374	1.42915277325e-06	0.750461	rs7811819	181	AC005487.2	51208	intergenic	5.741	5	9	15				1070785	1.07079
rs40960	7	108306380	A	G	0.3817	2.39004172385e-05	0.604468	rs7811819	181	AC005487.2	51668	intergenic	4.971	6	9	15				376915	0.376915
rs40961	7	108306571	A	T	0.4374	1.47949708419e-06	0.750461	rs7811819	181	AC005487.2	51859	intergenic	11.53	6	9	15				1489745	1.48975
rs40962	7	108306589	T	C	0.3807	1.72624448765e-05	0.601991	rs7811819	181	AC005487.2	51877	intergenic	7.99	6	9	15				338242	0.338243
rs40963	7	108307007	A	G	0.492	1.39418304495e-08	0.992215	rs7811819	181	AC005487.2	52295	intergenic	0.272	7	9	15				1641125	1.64112
rs193450	7	108310839	C	T	0.492	2.18945590353e-08	0.992215	rs7811819	181	CTA-369K23.1	50212	intergenic	7.438	7	9	15				1.57251e+06	1.57251
rs193451	7	108310986	A	G	0.3817	3.09632718936e-05	0.604468	rs7811819	181	CTA-369K23.1	50065	intergenic	6.734	7	9	15				379178	0.379178
rs6953383	7	108312889	C	A	0.3817	8.47396676157e-05	0.604468	rs7811819	181	CTA-369K23.1	48162	intergenic	0.432	6	9	15
rs6953250	7	108312890	A	C	0.3817	8.47396676157e-05	0.604468	rs7811819	181	CTA-369K23.1	48161	intergenic	0.879	NA	9	15
rs193453	7	108313101	T	C	0.492	1.53187261063e-08	0.992215	rs7811819	181	CTA-369K23.1	47950	intergenic	0.824	5	7	15				1577970	1.57797
rs193454	7	108314219	C	T	0.3807	2.13317673386e-05	0.603161	rs7811819	181	CTA-369K23.1	46832	intergenic	1.075	7	7	15				413928	0.413928
rs10227810	7	108315952	A	G	0.494	1.41230887926e-08	0.992139	rs7811819	181	CTA-369K23.1	45099	intergenic	1.015	7	9	15				1472260	1.47226
rs1978100	7	108320146	T	C	0.493	1.12327640606e-08	0.996085	rs7811819	181	CTA-369K23.1	40905	intergenic	4.74	7	13	15				1332905	1.33291
rs12539820	7	108323386	C	T	0.3807	2.14214270533e-05	0.603161	rs7811819	181	CTA-369K23.1	37665	intergenic	2.466	4	7	15				292612	0.292612
rs10236418	7	108329609	G	T	0.493	1.15349635071e-08	0.996085	rs7811819	181	CTA-369K23.1	31442	intergenic	4.23	7	9	15				1242785	1.24279
rs13233343	7	108333496	C	T	0.3807	3.08602754469e-05	0.603161	rs7811819	181	CTA-369K23.1	27555	intergenic	7.109	6	9	15				247203	0.247203
rs1015422	7	108336858	A	G	0.3807	1.70349386602e-05	0.603161	rs7811819	181	CTA-369K23.1	24193	intergenic	0.654	7	14	15				375038	0.375038
rs2188604	7	108337437	A	T	0.493	1.04096266183e-08	0.996085	rs7811819	181	CTA-369K23.1	23614	intergenic	0.35	7	7	15				1192875	1.19287
rs1557704	7	108337493	G	C	0.493	1.11335696454e-08	0.996085	rs7811819	181	CTA-369K23.1	23558	intergenic	4.128	5	7	15				1145285	1.14529
rs1008278	7	108340302	T	C	0.493	9.10934043422e-09	0.99607	rs7811819	181	CTA-369K23.1	20749	intergenic	0.7	6	9	15				1456675	1.45667
rs4727715	7	108340749	C	T	0.4324	7.33390399199e-07	0.73718	rs7811819	181	CTA-369K23.1	20302	intergenic	2.435	6	9	15				1079335	1.07933
rs10260620	7	108341053	A	T	0.4513	9.69520187018e-09	0.799321	rs7811819	181	CTA-369K23.1	19998	intergenic	1.476	6	9	15
rs10253885	7	108343278	G	A	0.4314	7.43376628814e-07	0.74194	rs7811819	181	CTA-369K23.1	17773	intergenic	0.343	5	14	15				1.09091e+06	1.09091
rs6951685	7	108343617	T	C	0.3797	1.80241637911e-05	0.601871	rs7811819	181	CTA-369K23.1	17434	intergenic	3.271	5	14	15				743195	0.743195
rs7808241	7	108345241	A	G	0.494	9.25101457257e-09	1	rs7811819	181	CTA-369K23.1	15810	intergenic	2.595	7	14	15				1.37683e+06	1.37683
rs12537818	7	108345415	G	A	0.3797	1.19473730651e-05	0.601871	rs7811819	181	CTA-369K23.1	15636	intergenic	4.092	7	14	15				324255	0.324255
rs7811819	7	108345442	A	C	0.494	6.13930060055e-09	1	rs7811819	181	CTA-369K23.1	15609	intergenic	1.413	6	14	15				1303570	1.30357
rs34130699	7	108346375	A	G	0.3807	1.53834393283e-05	0.603161	rs7811819	181	CTA-369K23.1	14676	intergenic	2.555	6	14	15
rs12705488	7	108346580	G	A	0.4523	4.47324835185e-07	0.781424	rs7811819	181	CTA-369K23.1	14471	intergenic	3.624	6	14	15
rs10269541	7	108346638	G	C	0.497	1.38643230397e-07	0.933937	rs7811819	181	CTA-369K23.1	14413	intergenic	0.572	7	14	15
rs1544345	7	108347758	G	A	0.492	9.29999028727e-09	0.99217	rs7811819	181	CTA-369K23.1	13293	intergenic	3.034	6	14	15				1199140	1.19914
rs4727716	7	108348113	A	C	0.4145	8.02322275237e-07	0.682158	rs7811819	181	CTA-369K23.1	12938	intergenic	6.676	6	14	15				1.33531e+06	1.33531
rs1544346	7	108348466	C	A	0.4503	5.23625187954e-07	0.775776	rs7811819	181	CTA-369K23.1	12585	intergenic	14.25	6	14	15				845275	0.845275
rs4321913	7	108348490	T	C	0.493	9.44832687745e-09	0.988209	rs7811819	181	CTA-369K23.1	12561	intergenic	17.7	7	14	15				1.20307e+06	1.20307
rs10275565	7	108349511	C	T	0.496	1.21385434742e-08	0.968669	rs7811819	181	CTA-369K23.1	11540	intergenic	3.309	6	9	15				929545	0.929545
rs4730328	7	108351652	A	C	0.4553	6.00745981064e-07	0.788969	rs7811819	181	CTA-369K23.1	9399	intergenic	1.516	6	14	15				822900	0.8229
rs12705490	7	108352520	T	C	0.4533	6.70788993505e-07	0.762825	rs7811819	181	CTA-369K23.1	8531	intergenic	4.862	6	5	15				800562	0.800562
rs10216082	7	108352758	G	C	0.4911	1.56550723653e-08	0.972563	rs7811819	181	CTA-369K23.1	8293	intergenic	0.738	7	5	15				1378665	1.37867
rs149231188	7	108352858	A	G	0.4901	7.31248235554e-09	0.97651	rs7811819	181	CTA-369K23.1	8193	intergenic	2.39	7	5	15
rs145895022	7	108352859	A	G	0.4901	7.31248235554e-09	0.97651	rs7811819	181	CTA-369K23.1	8192	intergenic	2.373	7	5	15
rs138061090	7	108352860	T	C	0.4901	7.31248235554e-09	0.97651	rs7811819	181	CTA-369K23.1	8191	intergenic	2.369	7	5	15
rs13224638	7	108357608	C	T	0.4483	9.17871737101e-06	0.741533	rs7811819	181	CTA-369K23.1	3443	intergenic	1.61	7	14	15
rs12705491	7	108357965	G	A	0.4483	5.54926080017e-06	0.741533	rs7811819	181	CTA-369K23.1	3086	intergenic	2.924	7	14	15				1.20273e+06	1.20273
rs10272114	7	108358123	A	G	0.4493	5.60923873371e-06	0.744709	rs7811819	181	CTA-369K23.1	2928	intergenic	1.927	6	14	15				1.24423e+06	1.24423
rs10236692	7	108359924	A	T	0.4493	3.02682349551e-06	0.744709	rs7811819	181	CTA-369K23.1	1127	intergenic	3.072	7	9	15				1.36922e+06	1.36922
rs12538120	7	108363887	G	A	0.4622	5.45290475746e-07	0.691408	rs7811819	181	CTA-369K23.1	1841	intergenic	13.38	4	2	15				1.37409e+06	1.37409
rs9719402	7	108367604	G	A	0.498	7.15219177608e-08	0.937885	rs7811819	181	CTA-369K23.1	5558	intergenic	1.83	7	14	15
rs4503042	7	108368754	T	C	0.498	7.50718344656e-08	0.937885	rs7811819	181	CTA-369K23.1	6708	intergenic	0.321	7	14	15
rs13247318	7	108369237	C	T	0.4483	3.92944480238e-06	0.741533	rs7811819	181	CTA-369K23.1	7191	intergenic	0.929	7	14	15
rs10269746	7	108369688	G	A	0.4483	3.72556232949e-06	0.741533	rs7811819	181	CTA-369K23.1	7642	intergenic	0.741	6	14	15
rs10256427	7	108370098	A	T	0.4493	3.63197748889e-06	0.744709	rs7811819	181	CTA-369K23.1	8052	intergenic	0.687	7	14	15
rs7456270	7	108370554	G	C	0.498	7.50718344656e-08	0.937885	rs7811819	181	CTA-369K23.1	8508	intergenic	0.344	7	14	15
rs7456312	7	108370810	C	A	0.4473	3.73213322105e-06	0.73837	rs7811819	181	CTA-369K23.1	8764	intergenic	3.073	6	14	15
rs12705494	7	108371213	A	G	0.4443	3.80211205119e-06	0.724723	rs7811819	181	CTA-369K23.1	9167	intergenic	0.751	6	14	15
rs10282160	7	108372627	G	A	0.498	3.29837129713e-08	0.937885	rs7811819	181	CTA-369K23.1	10581	intergenic	4.033	5	5	15				1300070	1.30007
rs10268594	7	108372830	C	T	0.498	3.18973928255e-08	0.937885	rs7811819	181	CTA-369K23.1	10784	intergenic	2.169	6	5	15				1525720	1.52572
rs12531144	7	108373534	G	A	0.5	4.11943529731e-08	0.930396	rs7811819	181	CTA-369K23.1	11488	intergenic	4.473	7	5	15				1233725	1.23372
rs2188597	7	108375939	G	A	0.4453	6.69807269912e-06	0.707561	rs7811819	181	CTA-369K23.1	13893	intergenic	0.182	7	5	15				508262	0.508262
rs7800941	7	114940068	G	A	0.1471	1.63109516028e-12	0.76279	rs62474744	182	AC068610.5	68658	intergenic	14.77	5	5	15				49979	0.049979
rs6968380	7	114940159	A	G	0.3141	0.00062086659271	0.612268	rs727990	182	AC068610.5	68749	intergenic	21.6	3a	5	15				1.15821e+06	1.15821
rs6965461	7	114942582	T	G	0.1471	1.03617771476e-12	0.76279	rs62474744	182	AC068610.5	71172	intergenic	3.378	6	5	15				49309	0.049309
rs2214107	7	114942799	G	A	0.3121	0.00020012550141	0.611867	rs727990	182	AC068610.5	71389	intergenic	0.442	NA	5	15				990092	0.990093
rs6945939	7	114942953	C	G	0.2584	3.35952035676e-07	0.803822	rs727990	182	AC068610.5	71543	intergenic	0.126	7	5	15				1.13103e+06	1.13103
rs10249632	7	114943400	G	A	0.3121	0.000167461669705	0.611867	rs727990	182	AC068610.5	71990	intergenic	0.056	6	5	15				988860	0.98886
rs11763081	7	114943766	T	C	0.2584	4.74660304738e-07	0.803822	rs727990	182	AC068610.5	72356	intergenic	2.578	6	7	15				1.13684e+06	1.13684
rs2396814	7	114944462	A	G	0.3131	0.000194200537024	0.608221	rs727990	182	AC068610.5	73052	intergenic	1.643	7	9	15				1.09591e+06	1.09591
rs2023703	7	114944919	A	C	0.3141	0.000128629074727	0.621651	rs727990	182	AC068610.5	73509	intergenic	3.255	NA	9	15				1044205	1.04421
rs7803841	7	114945830	C	T	0.1491	9.60973464274e-13	0.774272	rs62474744	182	AC068610.5	74420	intergenic	1.798	7	14	15				51054.2	0.0510543
rs12535004	7	114947112	T	C	0.2614	4.66080384175e-07	0.807502	rs727990	182	AC068610.5	75702	intergenic	4.254	6	14	15				1.82344e+06	1.82344
rs12535006	7	114947142	T	G	0.1491	9.65042575693e-13	0.774272	rs62474744	182	AC068610.5	75732	intergenic	5.751	7	14	15				51650.5	0.0516505
rs59303836	7	114947974	C	A	0.1491	1.25189794909e-12	0.774272	rs62474744	182	AC068610.5	76564	intergenic	1.11	7	14	15				1.24003e+06	1.24003
rs10270358	7	114948351	G	A	0.3161	0.000156689073542	0.608463	rs727990	182	AC068610.5	76941	intergenic	4.102	6	14	15				1.19974e+06	1.19974
rs12536364	7	114948809	T	G	0.1491	1.57981616497e-12	0.774272	rs62474744	182	AC068610.5	77399	intergenic	3.842	6	14	15				48182.5	0.0481825
rs4730673	7	114949747	A	G	0.3151	0.000111941307461	0.612051	rs727990	182	AC068610.5	78337	intergenic	0.274	6	14	15
rs113627770	7	114949795	G	A	0.1491	1.9784365493e-12	0.774272	rs62474744	182	AC068610.5	78385	intergenic	3.111	7	14	15				38921.2	0.0389212
rs79859472	7	114949940	A	T	0.1491	1.70625188619e-12	0.774272	rs62474744	182	AC068610.5	78530	intergenic	5.011	7	14	15				47623.5	0.0476235
rs1155397	7	114953597	G	A	0.3171	0.000158915429262	0.612508	rs727990	182	AC068610.5	82187	intergenic	1.083	NA	14	15				1003685	1.00368
rs73200242	7	114953886	G	A	0.1491	1.42142101813e-12	0.774272	rs62474744	182	AC068610.5	82476	intergenic	2.101	7	14	15				37624	0.037624
rs10264504	7	114956058	C	T	0.3161	0.00012438911657	0.616096	rs727990	182	AC068610.5	84648	intergenic	2.284	5	14	15				949645	0.949645
rs10264648	7	114956168	C	T	0.3161	0.000144170830713	0.616096	rs727990	182	AC068610.5	84758	intergenic	3.338	6	14	15				946152	0.946152
rs73200246	7	114960443	A	T	0.1491	1.83935017924e-12	0.774272	rs62474744	182	AC068610.5	89033	intergenic	20.6	6	14	15				41993	0.041993
rs6466523	7	114961423	G	A	0.2137	4.10206670964e-08	1	rs6466523	182	AC068610.5	90013	intergenic	2.567	3a	14	15				1345150	1.34515
rs7786396	7	114961914	A	G	0.2863	7.74033925816e-15	1	rs727990	182	AC068610.5	90504	intergenic	0.392	7	9	15				1.26653e+06	1.26653
rs7787138	7	114962150	G	A	0.2863	1.50239152319e-14	1	rs727990	182	AC068610.5	90740	intergenic	6.781	7	9	15				1.05951e+06	1.05951
rs7779234	7	114965505	C	A	0.172	5.61002143376e-21	0.980585	rs62474744	182	AC068610.5	94095	intergenic	3.153	6	5	15				59186.2	0.0591863
rs7780030	7	114966102	A	G	0.2863	8.82632571414e-15	1	rs727990	182	AC068610.5	94692	intergenic	5.762	7	5	15				1161910	1.16191
rs59365894	7	114968881	A	G	0.173	4.01986960172e-21	0.974163	rs62474744	182	AC068610.5	97471	intergenic	0.002	7	7	15				675145	0.675145
rs4476937	7	114969699	T	C	0.2396	9.10614514022e-13	0.668217	rs62474744	182	AC068610.5	98289	intergenic	1.75	7	5	15				952150	0.95215
rs7801078	7	114970213	G	A	0.2396	9.30747606471e-13	0.668217	rs62474744	182	AC068610.5	98803	intergenic	2.662	7	5	15				1079875	1.07987
rs7801092	7	114970238	G	A	0.172	3.85554972907e-21	0.980585	rs62474744	182	AC068610.5	98828	intergenic	0.316	7	5	15				211139	0.211139
rs7804814	7	114970446	G	A	0.2396	9.43959395882e-13	0.668217	rs62474744	182	AC068610.5	99036	intergenic	4.794	6	5	15
rs6978038	7	114971787	A	C	0.2396	8.77424277007e-13	0.668217	rs62474744	182	AC068610.5	100377	intergenic	2.657	6	5	15				994712	0.994712
rs11980030	7	114971825	A	G	0.173	3.76797236863e-21	0.974163	rs62474744	182	AC068610.5	100415	intergenic	0.042	6	5	15				689250	0.68925
rs62474671	7	114972552	C	T	0.2376	5.20659794831e-12	0.656479	rs62474744	182	AC068610.5	101142	intergenic	0.047	5	5	15
rs62474672	7	114972554	C	T	0.2376	4.2182917087e-12	0.656479	rs62474744	182	AC068610.5	101144	intergenic	2.683	5	5	15
rs61659105	7	114973225	G	T	0.2396	5.36760245041e-13	0.668217	rs62474744	182	AC068610.5	101815	intergenic	4.32	7	5	15				1066225	1.06622
rs35025589	7	114974327	C	G	0.172	1.60444260469e-21	0.980585	rs62474744	182	AC068610.5	102917	intergenic	3.658	5	5	15				78273.8	0.0782738
rs11971918	7	114975392	G	A	0.172	3.55149505275e-21	0.980585	rs62474744	182	AC068610.5	103982	intergenic	1.106	7	5	15				627372	0.627372
rs6953420	7	114975759	T	C	0.172	3.55149505275e-21	0.980585	rs62474744	182	AC068610.5	104349	intergenic	17.49	6	5	15				575820	0.57582
rs6466525	7	114976091	C	T	0.2863	4.33057078347e-15	1	rs727990	182	AC068610.5	104681	intergenic	3.014	7	5	15				1.44806e+06	1.44806
rs727990	7	114980455	A	G	0.2863	3.85206662339e-15	1	rs727990	182	AC068610.5	109045	intergenic	3.272	5	6	15				1.26748e+06	1.26748
rs10224524	7	114981828	A	T	0.3897	3.25763946829e-09	0.645906	rs727990	182	AC068610.5	110418	intergenic	5.673	7	5	15
rs2157934	7	114981944	C	T	0.2396	5.69897397297e-13	0.668217	rs62474744	182	AC068610.5	110534	intergenic	1.818	NA	5	15				1249070	1.24907
rs11768031	7	114982393	G	A	0.2863	4.45918921451e-15	1	rs727990	182	AC068610.5	110983	intergenic	5.565	7	5	15				1460555	1.46056
rs6466526	7	114995159	T	G	0.173	4.13049132568e-21	0.974163	rs62474744	182	AC068610.5	123749	intergenic	1.827	6	5	15				754065	0.754065
rs62474677	7	114995700	T	C	0.173	4.97009943298e-21	0.974163	rs62474744	182	AC068610.5	124290	intergenic	1.888	5	5	15				1.0788e+06	1.0788
rs12706030	7	114997176	A	G	0.3549	1.1310624024e-09	0.735843	rs727990	182	AC068610.5	125766	intergenic	4.465	7	5	15				1.51981e+06	1.51981
rs6466527	7	115000825	G	C	0.3618	3.28217399598e-09	0.707045	rs727990	182	AC068610.5	129415	intergenic	3.14	7	14	15
rs62474678	7	115001358	C	T	0.172	5.04308706194e-21	0.980585	rs62474744	182	AC068610.5	129948	intergenic	4.939	7	14	15				72688.8	0.0726887
rs55820401	7	115005049	C	T	0.172	4.56393924241e-21	0.980585	rs62474744	182	AC068610.5	133639	intergenic	0.028	7	9	15				75997.2	0.0759973
rs6970147	7	115005335	A	G	0.172	4.99713138997e-21	0.980585	rs62474744	182	AC068610.5	133925	intergenic	11.88	6	9	15				73580.8	0.0735808
rs4376446	7	115009749	A	T	0.2475	8.77589212282e-13	0.643199	rs62474744	182	RP11-222O23.1	133671	intergenic	3.383	7	5	15				909110	0.90911
rs12535046	7	115010623	C	T	0.172	9.36368480222e-21	0.980585	rs62474744	182	RP11-222O23.1	132797	intergenic	9.22	6	5	15
rs12535099	7	115010823	C	G	0.172	9.44575095419e-21	0.980585	rs62474744	182	RP11-222O23.1	132597	intergenic	9.072	7	5	15
rs62474680	7	115016799	A	G	0.2475	6.28380995375e-13	0.643199	rs62474744	182	RP11-222O23.1	126621	intergenic	2.805	7	14	15				1.30086e+06	1.30086
rs6974307	7	115018516	G	A	0.172	7.28282882051e-21	0.980585	rs62474744	182	RP11-222O23.1	124904	intergenic	11.04	7	14	15				65876	0.065876
rs62474682	7	115019527	A	T	0.172	7.28282882051e-21	0.980585	rs62474744	182	RP11-222O23.1	123893	intergenic	3.954	7	14	15				63896.2	0.0638963
rs12534013	7	115024856	G	A	0.172	1.29971682377e-20	0.980585	rs62474744	182	RP11-222O23.1	118564	intergenic	2.971	6	14	15				64921	0.064921
rs12537384	7	115025708	T	C	0.3638	4.85599609382e-10	0.69304	rs727990	182	RP11-222O23.1	117712	intergenic	3.799	7	14	15				1.66172e+06	1.66172
rs12534695	7	115025907	C	A	0.172	1.16450837276e-20	0.980585	rs62474744	182	RP11-222O23.1	117513	intergenic	0.243	6	14	15				68145.2	0.0681453
rs7804536	7	115032255	T	G	0.172	1.40265102173e-20	0.980585	rs62474744	182	RP11-222O23.1	111165	intergenic	1.453	6	14	15				378045	0.378045
rs7809802	7	115035099	G	A	0.172	7.37174907483e-21	0.980585	rs62474744	182	RP11-222O23.1	108321	intergenic	2.713	7	14	15				68395	0.068395
rs62474708	7	115035504	T	A	0.172	7.37174907483e-21	0.980585	rs62474744	182	RP11-222O23.1	107916	intergenic	1.798	6	14	15				67416.5	0.0674165
rs12538263	7	115036212	G	A	0.172	6.18739107055e-21	0.980585	rs62474744	182	RP11-222O23.1	107208	intergenic	0.178	7	14	15
rs12539668	7	115037927	C	T	0.172	6.88800692411e-21	0.980585	rs62474744	182	RP11-222O23.1	105493	intergenic	0.193	5	14	15				347885	0.347885
rs7793742	7	115038988	A	G	0.172	7.29367494595e-21	0.980585	rs62474744	182	RP11-222O23.1	104432	intergenic	0.425	6	14	15				353922	0.353922
rs41452744	7	115041415	G	C	0.17	6.26895085083e-21	0.967782	rs62474744	182	RP11-222O23.1	102005	intergenic	0.057	7	14	15				71903.5	0.0719035
rs62474710	7	115044851	C	T	0.172	4.68776447347e-21	0.980585	rs62474744	182	RP11-222O23.1	98569	intergenic	1.349	7	14	15				73836	0.073836
rs62474711	7	115049147	G	C	0.172	3.42812273828e-21	0.980585	rs62474744	182	RP11-222O23.1	94273	intergenic	1.709	6	5	15
rs10500042	7	115050501	G	A	0.172	5.06460366422e-21	0.980585	rs62474744	182	RP11-222O23.1	92919	intergenic	0.354	5	2	15				59754.8	0.0597548
rs62474712	7	115054969	T	G	0.172	4.4712338825e-21	0.980585	rs62474744	182	RP11-222O23.1	88451	intergenic	3.147	7	14	15				79131	0.079131
rs10280849	7	115056767	G	A	0.3579	1.66127700231e-10	0.724784	rs727990	182	RP11-222O23.1	86653	intergenic	3.389	6	14	15				1.27364e+06	1.27364
rs4317495	7	115057616	G	C	0.172	4.94555968242e-21	0.980585	rs62474744	182	RP11-222O23.1	85804	intergenic	14.23	5	14	15				424358	0.424357
rs73201947	7	115057769	C	T	0.172	4.94555968242e-21	0.980585	rs62474744	182	RP11-222O23.1	85651	intergenic	5.636	5	14	15				461008	0.461008
rs6978774	7	115060043	A	C	0.174	5.57130629884e-21	0.968061	rs62474744	182	RP11-222O23.1	83377	intergenic	8.846	6	7	15				1.42786e+06	1.42786
rs7811355	7	115060222	G	T	0.2386	1.6548068262e-12	0.671562	rs62474744	182	RP11-222O23.1	83198	intergenic	1.32	4	7	15				1385560	1.38556
rs62474714	7	115060440	G	T	0.172	6.77874112376e-21	0.980585	rs62474744	182	RP11-222O23.1	82980	intergenic	0.968	6	7	15				85229.8	0.0852298
rs62474715	7	115061169	G	T	0.172	1.77627912699e-20	0.980585	rs62474744	182	RP11-222O23.1	82251	intergenic	2.219	7	14	15				453430	0.45343
rs62474716	7	115061170	C	T	0.172	1.92268314608e-20	0.980585	rs62474744	182	RP11-222O23.1	82250	intergenic	2.892	7	14	15				452678	0.452678
rs2401925	7	115061656	G	A	0.3588	1.46210234095e-10	0.721687	rs727990	182	RP11-222O23.1	81764	intergenic	0.238	6	14	15				1.4273e+06	1.4273
rs1534377	7	115062247	A	G	0.172	4.82650708432e-21	0.980585	rs62474744	182	RP11-222O23.1	81173	intergenic	5.334	7	14	15				201154	0.201154
rs62474717	7	115068092	C	A	0.172	5.41431013066e-21	0.993516	rs62474744	182	RP11-222O23.1	75328	intergenic	0.896	7	14	15				45873.2	0.0458732
rs73201953	7	115069884	G	T	0.174	3.44053739347e-21	0.993625	rs62474744	182	RP11-222O23.1	73536	intergenic	0.738	7	14	15				758300	0.7583
rs12531455	7	115070676	G	A	0.174	7.44580170468e-21	0.993625	rs62474744	182	RP11-222O23.1	72744	intergenic	5.739	6	14	15				791692	0.791693
rs12531432	7	115070757	C	T	0.173	5.76355796735e-21	1	rs62474744	182	RP11-222O23.1	72663	intergenic	3.721	7	14	15				76409	0.076409
rs1918532	7	115072246	C	A	0.174	4.48845152819e-21	0.993625	rs62474744	182	RP11-222O23.1	71174	intergenic	1.51	6	14	15				906898	0.906898
rs62474728	7	115077030	C	T	0.174	1.54493721142e-20	0.993625	rs62474744	182	RP11-222O23.1	66390	intergenic	1.031	7	14	15				896178	0.896177
rs62474729	7	115077672	C	T	0.173	7.27535150248e-21	1	rs62474744	182	RP11-222O23.1	65748	intergenic	0.899	6	14	15
rs62474730	7	115078340	T	C	0.173	4.89529326639e-21	1	rs62474744	182	RP11-222O23.1	65080	intergenic	5.867	6	14	15				428020	0.42802
rs12535499	7	115081492	T	C	0.2932	1.8556124201e-14	0.956997	rs727990	182	RP11-222O23.1	61928	intergenic	1.241	7	14	15				1349895	1.3499
rs17229499	7	115081797	A	T	0.172	5.51291541719e-21	0.993516	rs62474744	182	RP11-222O23.1	61623	intergenic	4.891	6	14	15				50578.2	0.0505782
rs7785460	7	115083282	G	T	0.2922	2.34985721876e-14	0.96145	rs727990	182	RP11-222O23.1	60138	intergenic	2.811	7	14	15				1.26173e+06	1.26173
rs6951097	7	115084664	A	C	0.174	8.39919059059e-21	0.993529	rs62474744	182	RP11-222O23.1	58756	intergenic	16.15	6	14	15				58413.8	0.0584138
rs62474733	7	115088229	C	A	0.174	7.28887378919e-21	0.993529	rs62474744	182	RP11-222O23.1	55191	intergenic	0.534	6	9	15				61194.2	0.0611942
rs62474734	7	115090074	A	G	0.173	6.56312173416e-21	1	rs62474744	182	RP11-222O23.1	53346	intergenic	2.501	5	14	15				64169.5	0.0641695
rs17229792	7	115091892	T	A	0.173	9.89447164893e-21	1	rs62474744	182	RP11-222O23.1	51528	intergenic	5.591	5	14	15				73366.8	0.0733667
rs62474736	7	115092774	A	G	0.173	9.89447164893e-21	1	rs62474744	182	RP11-222O23.1	50646	intergenic	5.543	6	14	15				76223	0.076223
rs6977102	7	115093112	T	C	0.2495	1.93870071341e-13	0.65791	rs62474744	182	RP11-222O23.1	50308	intergenic	0.864	6	14	15				1.31354e+06	1.31354
rs73204030	7	115094468	G	A	0.173	9.5110564198e-21	1	rs62474744	182	RP11-222O23.1	48952	intergenic	9.335	6	9	15				620645	0.620645
rs62474738	7	115094688	A	G	0.173	9.5110564198e-21	1	rs62474744	182	RP11-222O23.1	48732	intergenic	0.495	7	9	15				263708	0.263707
rs62474739	7	115094989	T	C	0.173	9.5110564198e-21	1	rs62474744	182	RP11-222O23.1	48431	intergenic	3.264	7	9	15				578635	0.578635
rs62474741	7	115097793	T	C	0.173	9.74251975976e-21	1	rs62474744	182	RP11-222O23.1	45627	intergenic	4.49	6	14	15				462570	0.46257
rs11514944	7	115099020	T	C	0.2495	1.65113318439e-13	0.65791	rs62474744	182	RP11-222O23.1	44400	intergenic	0.455	6	14	15				1291345	1.29134
rs62474743	7	115099707	G	A	0.173	1.01772077658e-20	1	rs62474744	182	RP11-222O23.1	43713	intergenic	18.73	6	14	15				688352	0.688353
rs7802885	7	115100608	A	G	0.173	1.01772077658e-20	1	rs62474744	182	RP11-222O23.1	42812	intergenic	2.434	6	14	15				696412	0.696412
rs1527739	7	115101068	A	G	0.173	9.74251975976e-21	1	rs62474744	182	RP11-222O23.1	42352	intergenic	0.34	7	14	15				463185	0.463185
rs77539300	7	115103495	C	A	0.173	1.88053477566e-20	1	rs62474744	182	RP11-222O23.1	39925	intergenic	0.486	6	14	15
rs528679038	7	115103497	A	C	0.173	1.88053477566e-20	1	rs62474744	182	RP11-222O23.1	39923	intergenic	0.968	NA	14	15
rs7797444	7	115105020	G	T	0.173	1.65821640024e-21	1	rs62474744	182	RP11-222O23.1	38400	intergenic	0.456	6	14	15				559088	0.559087
rs62474744	7	115105024	T	C	0.173	1.39735506524e-21	1	rs62474744	182	RP11-222O23.1	38396	intergenic	0.785	7	14	15				370545	0.370545
rs62474745	7	115105978	G	A	0.173	9.5110564198e-21	1	rs62474744	182	RP11-222O23.1	37442	intergenic	0.546	5	14	15				614502	0.614502
rs75460830	7	115106352	T	C	0.2495	1.63196114986e-13	0.65791	rs62474744	182	RP11-222O23.1	37068	intergenic	1.055	6	14	15				1.31967e+06	1.31967
rs62474746	7	115106690	A	T	0.173	9.5110564198e-21	1	rs62474744	182	RP11-222O23.1	36730	intergenic	6.147	7	14	15				542360	0.54236
rs73204038	7	115107524	A	G	0.173	9.5110564198e-21	1	rs62474744	182	RP11-222O23.1	35896	intergenic	17.56	6	14	15
rs62474747	7	115107790	A	G	0.173	8.3854350622e-21	1	rs62474744	182	RP11-222O23.1	35630	intergenic	1.191	7	14	15				52427.8	0.0524278
rs1405864	7	115108535	G	A	0.173	9.14270498688e-21	1	rs62474744	182	RP11-222O23.1	34885	intergenic	1.666	7	7	15				52827.5	0.0528275
rs62474748	7	115108778	C	A	0.173	9.14270498688e-21	1	rs62474744	182	RP11-222O23.1	34642	intergenic	0.248	7	5	15				48042.2	0.0480423
rs6466534	7	115109698	A	G	0.2922	6.40619042617e-14	0.96145	rs727990	182	RP11-222O23.1	33722	intergenic	0.726	7	5	15				1440615	1.44061
rs17296039	7	115111884	G	A	0.173	9.72317833645e-21	1	rs62474744	182	RP11-222O23.1	31536	intergenic	1.603	7	5	15				40352.5	0.0403525
rs1405865	7	115114049	A	T	0.173	1.35672166683e-19	1	rs62474744	182	RP11-222O23.1	29371	intergenic	20.4	5	5	15				80204	0.080204
rs12706036	7	115116526	C	G	0.2952	3.05140540168e-12	0.937866	rs727990	182	RP11-222O23.1	26894	intergenic	15.4	5	1	15				963218	0.963217
rs73448184	7	115117353	T	G	0.173	1.01890326535e-18	0.922676	rs62474744	182	RP11-222O23.1	26067	intergenic	4.928	4	1	1				657930	0.65793
rs4412312	7	115437853	A	G	0.4791	3.01565783431e-07	0.821507	rs12531890	183	RP11-458K10.3	6749	intergenic	0.235	7	14	15				206378	0.206377
rs12531890	7	115439157	G	T	0.4682	1.36580030069e-11	1	rs12531890	183	RP11-458K10.3	8053	intergenic	7.807	7	14	15				547252	0.547253
rs6958700	7	115439353	G	A	0.2753	4.83269858664e-09	1	rs6958700	183	RP11-458K10.3	8249	intergenic	0.488	4	14	15				193402	0.193403
rs10282198	7	115440478	C	G	0.3757	1.18809183964e-15	0.713571	rs56746894	183	RP11-458K10.3	9374	intergenic	1.891	6	14	15				691718	0.691717
rs11763929	7	115441301	T	G	0.3757	1.29425620148e-15	0.713571	rs56746894	183	RP11-458K10.3	10197	intergenic	2.847	7	5	15				780625	0.780625
rs4308671	7	115442691	A	C	0.3926	9.1277703578e-16	0.763376	rs56746894	183	RP11-458K10.3	11587	intergenic	0.498	6	5	15
rs4607542	7	115442859	C	T	0.3976	7.96635197318e-16	0.77192	rs56746894	183	RP11-458K10.3	11755	intergenic	6.642	7	5	15				855670	0.85567
rs10232621	7	115443201	G	A	0.3767	2.41482883922e-15	0.712329	rs12531890	183	RP11-458K10.3	12097	intergenic	1.889	6	5	15				887405	0.887405
rs10229269	7	115443417	T	C	0.3767	3.86338030937e-15	0.712329	rs12531890	183	RP11-458K10.3	12313	intergenic	3.72	6	5	15				756348	0.756347
rs7785169	7	115443656	A	G	0.3767	2.96352024447e-15	0.712329	rs12531890	183	RP11-458K10.3	12552	intergenic	2.993	7	5	15				900285	0.900285
rs7804611	7	115443837	T	C	0.3767	3.66256279685e-15	0.712329	rs12531890	183	RP11-458K10.3	12733	intergenic	4.838	7	5	15				822558	0.822558
rs61022886	7	115444132	C	T	0.3767	8.65250720021e-15	0.712329	rs12531890	183	RP11-458K10.3	13028	intergenic	1.036	6	5	15				802050	0.80205
rs12534618	7	115444333	A	G	0.3757	3.15760387571e-15	0.71257	rs56746894	183	RP11-458K10.3	13229	intergenic	11.31	6	5	15				868330	0.86833
rs11983349	7	115445307	G	A	0.4443	3.35074518729e-17	0.928799	rs56746894	183	RP11-458K10.3	14203	intergenic	9.98	5	5	15				1.03656e+06	1.03656
rs56746894	7	115445450	A	G	0.4274	5.88969475253e-21	1	rs56746894	183	RP11-458K10.3	14346	intergenic	0.227	6	5	15
rs34485011	7	115446498	T	G	0.4264	1.20615844655e-20	0.996088	rs56746894	183	RP11-458K10.3	15394	intergenic	0.532	6	5	15				853065	0.853065
rs4472446	7	115447643	T	C	0.4901	1.52770059666e-11	0.723663	rs56746894	183	RP11-458K10.3	16539	intergenic	4.099	7	5	15				1076765	1.07676
rs10953790	7	115448307	C	T	0.4443	3.38191953483e-17	0.928799	rs56746894	183	RP11-458K10.3	17203	intergenic	9.02	7	5	15				939722	0.939723
rs7780464	7	115450015	C	T	0.4264	1.11557810513e-20	0.996088	rs56746894	183	RP11-458K10.3	18911	intergenic	19.66	5	5	15				974440	0.97444
rs4467876	7	115450949	T	C	0.4891	2.45374773392e-11	0.727677	rs56746894	183	RP11-458K10.3	19845	intergenic	1.874	7	5	15				1.35109e+06	1.35109
rs55647632	7	115452322	C	T	0.4264	9.36343832138e-21	0.996088	rs56746894	183	Y_RNA	21004	intergenic	16.98	7	5	15				893848	0.893848
rs12706048	7	115452476	T	C	0.4264	8.11542301739e-21	0.996088	rs56746894	183	Y_RNA	20850	intergenic	2.815	6	5	15
rs62475156	7	115453430	T	C	0.4891	1.78422047467e-11	0.727677	rs56746894	183	Y_RNA	19896	intergenic	14.34	6	5	15				1369450	1.36945
rs12706049	7	115455383	C	T	0.3588	4.1420059024e-13	0.753829	rs56746894	183	Y_RNA	17943	intergenic	0.303	6	5	15				641990	0.64199
rs34197835	7	115455527	G	A	0.3588	4.21271319433e-13	0.753829	rs56746894	183	Y_RNA	17799	intergenic	1.199	6	5	15				601760	0.60176
rs12706050	7	115456451	A	T	0.4732	1.0647711355e-09	0.766608	rs4730697	183	Y_RNA	16875	intergenic	18.83	5	1	15				88300	0.0883
rs6942440	7	115457415	C	T	0.4881	1.43143997303e-11	0.725877	rs56746894	183	Y_RNA	15911	intergenic	3.866	6	5	15				1275515	1.27551
rs17299758	7	115459338	T	C	0.4294	5.10579044937e-09	0.937964	rs4730697	183	Y_RNA	13988	intergenic	5.243	6	5	15				91177.2	0.0911773
rs2401991	7	115459654	C	A	0.4473	6.00838915735e-12	0.868183	rs4730697	183	Y_RNA	13672	intergenic	0.06	6	5	15				1150980	1.15098
rs11761554	7	115460124	A	C	0.4463	5.22907243516e-12	0.871536	rs4730697	183	Y_RNA	13202	intergenic	8.609	7	5	15				1106595	1.10659
rs10953791	7	115460246	T	C	0.4284	4.62397984759e-09	0.942027	rs4730697	183	Y_RNA	13080	intergenic	0.046	6	5	15				99998	0.099998
rs12672200	7	115461436	G	A	0.3131	2.61331823442e-10	0.734057	rs6958700	183	Y_RNA	11890	intergenic	0.555	5	5	15				101508	0.101509
rs11771207	7	115462578	G	A	0.4264	6.08640113594e-09	0.950516	rs4730697	183	Y_RNA	10748	intergenic	0.593	2b	5	15				90044.8	0.0900448
rs62475157	7	115464226	G	A	0.4264	8.53812186718e-09	0.950516	rs4730697	183	Y_RNA	9100	intergenic	0.149	7	5	15				98805	0.098805
rs13224818	7	115464962	A	G	0.3529	9.38488814897e-13	0.780199	rs7806668	183	Y_RNA	8364	intergenic	4.046	7	5	15				463225	0.463225
rs4504573	7	115466028	T	C	0.3499	7.09109923924e-13	0.799564	rs7806668	183	Y_RNA	7298	intergenic	1.411	5	5	15				673800	0.6738
rs2401994	7	115466125	T	C	0.3499	7.09109923924e-13	0.799564	rs7806668	183	Y_RNA	7201	intergenic	3.673	5	5	15				732905	0.732905
rs6968641	7	115468107	G	T	0.3827	4.93555753522e-09	0.912915	rs7806668	183	Y_RNA	5219	intergenic	10.82	7	7	15				1717295	1.7173
rs12531777	7	115468751	T	C	0.4364	1.9419700299e-09	1	rs4730697	183	Y_RNA	4575	intergenic	0.887	7	7	15				302835	0.302835
rs73216406	7	115469035	G	C	0.4364	1.53193570137e-09	1	rs4730697	183	Y_RNA	4291	intergenic	0.039	6	14	15				262265	0.262265
rs34605633	7	115471145	G	A	0.3509	1.24718278854e-12	0.802908	rs7806668	183	Y_RNA	2181	intergenic	0.204	6	14	15				836952	0.836952
rs12539169	7	115473558	G	C	0.5	1.29587783195e-13	0.786027	rs4730697	183	Y_RNA	130	upstream	3.591	6	9	15				718765	0.718765
rs7456245	7	115474132	G	A	0.4364	1.4319082447e-09	1	rs4730697	183	Y_RNA	704	upstream	1.579	7	14	15				195309	0.195309
rs6957494	7	115474682	T	G	0.3658	1.69866834238e-11	0.855943	rs7806668	183	Y_RNA	1254	intergenic	0.591	6	14	15				1.15988e+06	1.15988
rs2402008	7	115475931	A	T	0.3509	9.42172981057e-13	0.802908	rs7806668	183	Y_RNA	2503	intergenic	3.134	6	5	15				744865	0.744865
rs10230589	7	115477566	G	A	0.3499	6.69300239876e-13	0.807438	rs7806668	183	Y_RNA	4138	intergenic	2.149	5	7	15				352435	0.352435
rs4730697	7	115477574	T	G	0.4364	7.79483778459e-10	1	rs4730697	183	Y_RNA	4146	intergenic	0.357	5	7	15				378538	0.378538
rs11761823	7	115477729	G	C	0.4364	8.14686674363e-10	1	rs4730697	183	Y_RNA	4301	intergenic	0.82	6	9	15				196259	0.196259
rs11761924	7	115478216	C	T	0.4394	8.64511595882e-10	0.98739	rs4730697	183	Y_RNA	4788	intergenic	2.227	6	9	15
rs7806668	7	115478294	A	G	0.4036	4.5087053081e-08	1	rs7806668	183	Y_RNA	4866	intergenic	2.193	6	9	15
rs11769433	7	115478432	A	T	0.4364	9.56749471266e-10	1	rs4730697	183	Y_RNA	5004	intergenic	1.054	5	9	15
rs2402009	7	115480789	C	A	0.3499	1.27325233785e-12	0.807438	rs7806668	183	Y_RNA	7361	intergenic	1.138	4	14	15				621680	0.62168
rs10267313	7	115483032	T	C	0.325	4.90883005409e-12	0.736799	rs7806668	183	Y_RNA	9604	intergenic	2.693	5	5	15				558050	0.55805
rs10500053	7	115486226	T	C	0.3499	1.84185245752e-12	0.807438	rs7806668	183	Y_RNA	12798	intergenic	0.191	7	5	15				388980	0.38898
rs6955542	7	115486814	G	C	0.4016	1.73093170598e-07	0.992145	rs7806668	183	Y_RNA	13386	intergenic	5.704	7	5	15				1430075	1.43007
rs62477179	7	115487373	C	T	0.4364	2.39877344319e-09	1	rs4730697	183	Y_RNA	13945	intergenic	1.968	7	5	15				138493	0.138493
rs55788034	7	115487548	A	G	0.3499	2.56695974946e-12	0.807438	rs7806668	183	Y_RNA	14120	intergenic	0.933	6	5	15				761162	0.761162
rs13221726	7	115488682	A	C	0.3499	2.33714590097e-12	0.807438	rs7806668	183	Y_RNA	15254	intergenic	3.478	6	5	15				790510	0.79051
rs2896169	7	115490279	G	A	0.3499	2.71652182742e-12	0.807438	rs7806668	183	Y_RNA	16851	intergenic	1.754	7	5	15				734472	0.734472
rs62477180	7	115495757	A	G	0.4374	1.94437824965e-09	0.995769	rs4730697	183	Y_RNA	22329	intergenic	0.13	7	14	15				476928	0.476928
rs13247074	7	115497115	T	G	0.3529	3.98971602636e-12	0.79455	rs7806668	183	Y_RNA	23687	intergenic	0.075	7	14	15
rs6948338	7	115498079	C	T	0.3499	3.2882992895e-12	0.807438	rs7806668	183	Y_RNA	24651	intergenic	0.233	6	14	15				947728	0.947727
rs59369474	7	115501462	A	G	0.3499	2.35007411247e-12	0.807438	rs7806668	183	Y_RNA	28034	intergenic	4.737	6	7	15				475148	0.475148
rs17240842	7	115501634	G	A	0.4364	2.33305073942e-09	1	rs4730697	183	Y_RNA	28206	intergenic	0.76	5	7	15				140421	0.140421
rs2402012	7	115508792	C	T	0.3489	3.0932205578e-12	0.804711	rs7806668	183	Y_RNA	35364	intergenic	5.776	5	5	15				681632	0.681632
rs10246828	7	115511488	C	T	0.3499	7.84514563419e-10	0.807438	rs7806668	183	Y_RNA	38060	intergenic	6.05	7	14	15				218945	0.218945
rs2284214	7	124388204	G	A	0.4861	2.54231810544e-08	0.615903	rs3807544	184	GPR37	0	intronic	0.068	NA	2	15				1077990	1.07799
rs2402749	7	124389723	A	T	0.4085	3.93677623604e-07	0.666665	rs3807544	184	GPR37	0	intronic	4.603	6	1	15				89163.2	0.0891632
rs2267708	7	124392512	C	T	0.496	3.13730321601e-10	0.983108	rs3807544	184	GPR37	0	intronic	0.751	NA	1	15				1.29102e+06	1.29102
rs12673697	7	124395006	G	C	0.4085	3.51343381943e-07	0.673832	rs3807544	184	GPR37	0	intronic	0.588	5	1	15
rs33935352	7	124395310	A	G	0.4085	4.45197663038e-07	0.673832	rs3807544	184	GPR37	0	intronic	10.55	6	1	15				109147	0.109147
rs4731207	7	124396645	G	A	0.496	3.72677717451e-10	0.983199	rs3807544	184	GPR37	0	intronic	7.57	7	1	15				1.5239e+06	1.5239
rs2267707	7	124397026	T	C	0.4085	3.74689459352e-07	0.673832	rs3807544	184	GPR37	0	intronic	6.607	NA	1	15				108198	0.108199
rs2299903	7	124397342	A	G	0.4085	4.30869998734e-07	0.673832	rs3807544	184	GPR37	0	intronic	1.641	NA	1	15				77944.8	0.0779447
rs2299902	7	124397814	G	T	0.492	2.61272816772e-10	1	rs3807544	184	GPR37	0	intronic	1.433	NA	1	15				1.40353e+06	1.40353
rs4731208	7	124398196	T	C	0.4085	4.27514796913e-07	0.673832	rs3807544	184	GPR37	0	intronic	3.811	5	1	15				80164	0.080164
rs3807544	7	124400705	G	A	0.492	1.9846161859e-10	1	rs3807544	184	GPR37	0	intronic	8.264	NA	1	14				1.40264e+06	1.40264
rs34204767	7	124401764	C	T	0.4085	3.58443865262e-07	0.673832	rs3807544	184	GPR37	0	intronic	4.978	6	1	14				62155	0.062155
rs1557969	7	124405738	A	G	0.492	5.78789902882e-10	0.974419	rs3807544	184	GPR37	56	upstream	12.23	NA	1	1				1423905	1.4239
rs886704	7	124422266	A	G	0.4433	1.51276619444e-08	0.784615	rs3807544	184	GPR37	16584	intergenic	9.372	NA	5	15				95425	0.095425
rs6968500	7	124431722	C	G	0.4761	3.58019625657e-07	0.711634	rs3807544	184	GPR37	26040	intergenic	0.042	5	5	15				1477370	1.47737
rs35535003	7	124442464	A	T	0.4433	1.06332840585e-07	0.770755	rs3807544	184	POT1	19975	intergenic	0.621	6	14	15				82432.8	0.0824327
rs4731211	7	124442669	G	T	0.4423	9.38547053595e-08	0.76717	rs3807544	184	POT1	19770	intergenic	1.254	7	14	15				86361.5	0.0863615
rs4731212	7	124442690	T	C	0.4433	1.02715979437e-07	0.770755	rs3807544	184	POT1	19749	intergenic	0.269	7	14	15				86553.2	0.0865532
rs4731213	7	124442746	A	G	0.4463	1.03489106408e-07	0.779585	rs3807544	184	POT1	19693	intergenic	1.544	7	14	15
rs4731214	7	124442905	A	G	0.4433	1.04400258687e-07	0.770755	rs3807544	184	POT1	19534	intergenic	5.636	6	14	15				87365.2	0.0873653
rs2057907	7	124443684	G	A	0.4433	8.82184576357e-08	0.770755	rs3807544	184	POT1	18755	intergenic	3.001	NA	14	15				82254.8	0.0822548
rs2158677	7	124443966	T	C	0.4433	1.09578557697e-07	0.770755	rs3807544	184	POT1	18473	intergenic	2.176	NA	14	15				85109.2	0.0851092
rs5022495	7	124444024	A	T	0.4433	4.85855131594e-07	0.770755	rs3807544	184	POT1	18415	intergenic	4.892	6	14	15
rs10248775	7	124444207	T	G	0.4433	1.00801669782e-07	0.770755	rs3807544	184	POT1	18232	intergenic	4.6	7	14	15				79210	0.07921
rs6942933	7	124444522	C	T	0.4443	1.00801669782e-07	0.765966	rs3807544	184	POT1	17917	intergenic	0.28	7	14	15				86096.2	0.0860962
rs6963177	7	124444604	T	A	0.4433	1.00801669782e-07	0.770755	rs3807544	184	POT1	17835	intergenic	0.475	6	7	15				87396.8	0.0873967
rs6466948	7	124444763	G	A	0.4433	1.00801669782e-07	0.770755	rs3807544	184	POT1	17676	intergenic	1.47	4	7	15				99216.8	0.0992168
rs6466949	7	124444900	T	C	0.4433	1.00801669782e-07	0.770755	rs3807544	184	POT1	17539	intergenic	4.378	4	7	15				79113.2	0.0791132
rs10270784	7	124446208	A	T	0.4433	8.57819972686e-08	0.770755	rs3807544	184	POT1	16231	intergenic	1.723	7	5	15				93630.5	0.0936305
rs10260227	7	124446486	T	C	0.4433	9.55964940407e-08	0.770755	rs3807544	184	POT1	15953	intergenic	0.976	5	5	15				94852.8	0.0948527
rs71576215	7	124447385	G	T	0.4433	1.00801669782e-07	0.770755	rs3807544	184	POT1	15054	intergenic	1.959	7	5	15				104176	0.104176
rs35332300	7	124447563	C	T	0.4423	6.66249483941e-08	0.774562	rs3807544	184	POT1	14876	intergenic	1.902	6	5	15
rs7811607	7	124447843	T	G	0.4433	9.42223380941e-08	0.770755	rs3807544	184	POT1	14596	intergenic	2.125	7	5	15				93206	0.093206
rs7811608	7	124447848	T	C	0.4423	7.58826446976e-08	0.774562	rs3807544	184	POT1	14591	intergenic	12.6	7	5	15				90721	0.090721
rs7793258	7	124448012	G	A	0.4433	9.42223380941e-08	0.770755	rs3807544	184	POT1	14427	intergenic	4.067	7	5	15				96990	0.09699
rs7792883	7	124448021	A	G	0.4443	1.01841063706e-07	0.767	rs3807544	184	POT1	14418	intergenic	2.332	7	5	15				94511.8	0.0945118
rs2402753	7	124448259	A	G	0.4433	9.97181694365e-08	0.770755	rs3807544	184	POT1	14180	intergenic	9.356	7	5	15				95409	0.095409
rs2896360	7	124448516	T	C	0.4433	9.97181694365e-08	0.770755	rs3807544	184	POT1	13923	intergenic	4.901	6	5	15				88173	0.088173
rs2402755	7	124448608	T	C	0.4433	9.97181694365e-08	0.770755	rs3807544	184	POT1	13831	intergenic	5.408	6	5	15				89403.2	0.0894033
rs2107936	7	124449041	A	T	0.4433	8.81706161588e-08	0.770755	rs3807544	184	POT1	13398	intergenic	5.238	6	5	15
rs10227821	7	124449587	A	G	0.4433	8.67335752234e-08	0.770755	rs3807544	184	POT1	12852	intergenic	13.3	6	5	15				87365.2	0.0873653
rs17147494	7	124449835	G	A	0.4433	1.38296442077e-07	0.770755	rs3807544	184	POT1	12604	intergenic	3.666	7	5	15				84876	0.084876
rs17147496	7	124449868	G	A	0.4433	1.50519950143e-07	0.770755	rs3807544	184	POT1	12571	intergenic	3.855	7	5	15				84824.5	0.0848245
rs11978628	7	124449897	C	T	0.4433	1.47700625945e-07	0.770755	rs3807544	184	POT1	12542	intergenic	1.351	6	5	15				89054.5	0.0890545
rs11978656	7	124449965	C	T	0.4433	9.02414908325e-08	0.770755	rs3807544	184	POT1	12474	intergenic	4.059	6	5	15				81062	0.081062
rs10261610	7	124450577	G	A	0.4423	6.07458733146e-08	0.774562	rs3807544	184	POT1	11862	intergenic	1.112	5	5	15				100470	0.10047
rs11979724	7	124451045	G	T	0.4443	9.60126420023e-08	0.765966	rs3807544	184	POT1	11394	intergenic	1.355	6	5	15				230036	0.230036
rs720615	7	124452706	C	T	0.4433	1.01150749063e-07	0.770755	rs3807544	184	POT1	9733	intergenic	7.105	6	5	15				104150	0.10415
rs720616	7	124452961	A	G	0.4433	1.05407393614e-07	0.770755	rs3807544	184	POT1	9478	intergenic	7.102	5	5	15				101379	0.101379
rs6466950	7	124453074	G	C	0.4433	1.05407393614e-07	0.770755	rs3807544	184	POT1	9365	intergenic	0.155	5	5	15				102774	0.102774
rs7783781	7	124454413	T	G	0.4433	1.05407393614e-07	0.770755	rs3807544	184	POT1	8026	intergenic	3.579	4	5	15				99657.5	0.0996575
rs67453484	7	124454524	T	A	0.4374	2.94052368557e-08	0.75149	rs3807544	184	POT1	7915	intergenic	5.134	3a	5	15
rs10260710	7	124455986	C	A	0.4433	8.98041247564e-08	0.770755	rs3807544	184	POT1	6453	intergenic	1.48	7	5	15				100976	0.100975
rs62478914	7	124456654	G	A	0.4433	1.05878768003e-07	0.770755	rs3807544	184	POT1	5785	intergenic	8.97	7	5	15				98030.5	0.0980305
rs2040926	7	124457295	G	C	0.4423	8.00050291037e-08	0.774562	rs3807544	184	POT1	5144	intergenic	0.772	7	5	15				141814	0.141814
rs7780453	7	124457838	A	G	0.4433	1.00413477502e-07	0.770755	rs3807544	184	POT1	4601	intergenic	0.204	7	5	15				92588	0.092588
rs7799747	7	124457909	T	G	0.4423	7.81132194964e-08	0.774562	rs3807544	184	POT1	4530	intergenic	3.284	6	5	15
rs7781148	7	124458044	G	A	0.4433	1.00413477502e-07	0.770755	rs3807544	184	POT1	4395	intergenic	0.157	7	5	15				103552	0.103552
rs1468378	7	124458359	C	A	0.4433	1.00413477502e-07	0.770755	rs3807544	184	POT1	4080	intergenic	0.836	NA	5	15				104029	0.104029
rs1468377	7	124458599	A	G	0.4433	1.06896092796e-07	0.770755	rs3807544	184	POT1	3840	intergenic	2.666	NA	5	15				718048	0.718047
rs10243736	7	124458966	A	G	0.4433	1.00413477502e-07	0.770755	rs3807544	184	POT1	3473	intergenic	4.651	6	1	15				101037	0.101037
rs11983251	7	124459925	G	A	0.4433	7.56818515581e-08	0.770755	rs3807544	184	POT1	2514	intergenic	8.585	6	5	15				128003	0.128003
rs16871295	7	124461288	C	G	0.4433	6.17060897974e-08	0.770755	rs3807544	184	POT1	1151	intergenic	0.191	6	5	5
rs727506	7	124462027	A	G	0.4433	8.98950170225e-08	0.770755	rs3807544	184	POT1	412	downstream	3.686	NA	4	5				1.10191e+06	1.10191
rs75791754	7	124464917	C	T	0.4443	9.74968493615e-08	0.767	rs3807544	184	POT1	0	intronic	2.048	6	4	5
rs2301930	7	124465097	A	T	0.4433	9.01439198618e-08	0.770755	rs3807544	184	POT1	0	intronic	0.34	6	4	5				127282	0.127281
rs10250202	7	124465509	A	C	0.4433	1.03424097549e-07	0.770755	rs3807544	184	POT1	0	intronic	5.112	7	4	5				127362	0.127362
rs2286174	7	124465876	C	G	0.4433	1.03424097549e-07	0.770755	rs3807544	184	POT1	0	intronic	0.746	6	4	5				125558	0.125558
rs2286173	7	124465951	A	C	0.4503	9.00006670767e-08	0.738374	rs3807544	184	POT1	0	intronic	1.799	NA	4	5				743565	0.743565
rs4731216	7	124466512	T	G	0.4433	1.03424097549e-07	0.770755	rs3807544	184	POT1	0	intronic	2.409	6	4	5				123518	0.123518
rs10249081	7	124468519	T	G	0.4443	1.00179865677e-07	0.765966	rs3807544	184	POT1	0	intronic	3.414	6	4	5				1.05913e+06	1.05913
rs10233589	7	124468599	G	A	0.4443	8.87154873223e-08	0.765966	rs3807544	184	POT1	0	intronic	1.288	7	4	5				86625.2	0.0866253
rs10263573	7	124469267	A	T	0.4433	8.57337741031e-08	0.770755	rs3807544	184	POT1	0	intronic	1.954	6	4	5				845205	0.845205
rs35184624	7	124469587	G	A	0.4433	8.57337741031e-08	0.770755	rs3807544	184	POT1	0	intronic	6.973	6	5	5				812838	0.812837
rs17147583	7	124470125	C	G	0.4423	7.66492193332e-08	0.774562	rs3807544	184	POT1	0	intronic	0.192	6	4	5				115582	0.115582
rs4728009	7	124470961	C	A	0.4433	8.57337741031e-08	0.770755	rs3807544	184	POT1	0	intronic	0.096	7	5	5				967872	0.967873
rs4731217	7	124471889	T	C	0.4433	8.57337741031e-08	0.770755	rs3807544	184	POT1	0	intronic	0.037	7	5	5				114858	0.114858
rs4731218	7	124472015	A	G	0.4433	8.57337741031e-08	0.770755	rs3807544	184	POT1	0	intronic	2.976	7	5	5				112100	0.1121
rs66823127	7	124472329	G	T	0.4433	5.84122700198e-08	0.770755	rs3807544	184	POT1	0	intronic	0.822	NA	5	5
rs10250911	7	124473034	G	A	0.4433	8.57337741031e-08	0.770755	rs3807544	184	POT1	0	intronic	3.572	7	4	5				1.03927e+06	1.03927
rs2896361	7	124473825	C	T	0.4433	8.27039626848e-08	0.770755	rs3807544	184	POT1	0	intronic	2.574	7	4	5				114587	0.114587
rs10236782	7	124474852	C	T	0.4443	7.94792687788e-08	0.767	rs3807544	184	POT1	0	intronic	0.18	7	4	5
rs10237080	7	124474911	G	C	0.4453	8.57337741031e-08	0.762234	rs3807544	184	POT1	0	intronic	3.406	7	4	5				1.04736e+06	1.04736
rs12155120	7	124478232	T	C	0.4433	8.57337741031e-08	0.770755	rs3807544	184	POT1	0	intronic	8.983	7	5	5				106964	0.106964
rs12154816	7	124478299	G	A	0.4433	8.57337741031e-08	0.770755	rs3807544	184	POT1	0	intronic	1.833	7	5	5				106742	0.106742
rs10269011	7	124478813	T	C	0.4433	8.57337741031e-08	0.770755	rs3807544	184	POT1	0	intronic	2.092	6	5	5				104000	0.104
rs12666427	7	124479352	A	G	0.4433	8.57337741031e-08	0.770755	rs3807544	184	POT1	0	intronic	0.58	7	5	5				101270	0.10127
rs10257255	7	124479678	C	T	0.4433	8.2915224619e-08	0.770755	rs3807544	184	POT1	0	intronic	11.16	6	1	5				101124	0.101124
rs13228116	7	124480506	A	G	0.4433	8.2915224619e-08	0.770755	rs3807544	184	POT1	0	intronic	4.083	4	5	5				82332.2	0.0823322
rs34014883	7	124480577	C	T	0.4433	8.57337741031e-08	0.770755	rs3807544	184	POT1	0	intronic	1.558	4	5	5				95568	0.095568
rs3213667	7	124480869	T	C	0.4433	9.1445685965e-08	0.770755	rs3807544	184	POT1	0	UTR3	5.162	NA	4	5				98611	0.098611
rs3815221	7	124481245	G	A	0.4433	8.57337741031e-08	0.770755	rs3807544	184	POT1	0	intronic	6.076	NA	4	5				88417.5	0.0884175
rs4731221	7	124481403	T	A	0.4433	8.2915224619e-08	0.770755	rs3807544	184	POT1	0	intronic	12.31	6	4	5
rs4728010	7	124481420	T	A	0.4433	8.57337741031e-08	0.770755	rs3807544	184	POT1	0	intronic	4.999	6	4	5				95250.5	0.0952505
rs4731222	7	124481635	G	A	0.4433	8.57337741031e-08	0.770755	rs3807544	184	POT1	0	intronic	0.846	6	4	5				90174.8	0.0901747
rs4728011	7	124481712	C	T	0.4433	8.57337741031e-08	0.770755	rs3807544	184	POT1	0	intronic	6.32	7	4	5				90540.2	0.0905403
rs4728012	7	124481798	C	T	0.4433	8.53247172174e-08	0.770755	rs3807544	184	POT1	0	intronic	1.613	7	4	5				91638.2	0.0916383
rs4731223	7	124483272	A	T	0.4433	8.2915224619e-08	0.770755	rs3807544	184	POT1	0	intronic	2.538	6	4	5				84117.5	0.0841175
rs11980925	7	124483707	T	A	0.4433	8.57337741031e-08	0.770755	rs3807544	184	POT1	0	intronic	1.797	4	4	5				89217.5	0.0892175
rs10085793	7	124484166	T	C	0.4433	8.57337741031e-08	0.770755	rs3807544	184	POT1	0	intronic	4.933	5	5	5
rs4731224	7	124484286	G	A	0.4433	8.57337741031e-08	0.770755	rs3807544	184	POT1	0	intronic	0.081	7	5	5				85196.5	0.0851965
rs4529402	7	124484568	A	C	0.4433	8.2915224619e-08	0.770755	rs3807544	184	POT1	0	intronic	1.792	6	5	5				85599	0.085599
rs2079369	7	124484716	A	G	0.4433	8.57337741031e-08	0.770755	rs3807544	184	POT1	0	intronic	1.753	NA	5	5
rs2079368	7	124485311	C	T	0.4433	8.57337741031e-08	0.770755	rs3807544	184	POT1	0	intronic	1.566	NA	4	5				82799	0.082799
rs10085867	7	124486168	T	C	0.4433	8.57337741031e-08	0.770755	rs3807544	184	POT1	0	intronic	3.213	6	4	5				83077.2	0.0830773
rs10085888	7	124486391	T	C	0.4433	8.57337741031e-08	0.770755	rs3807544	184	POT1	0	intronic	1.699	7	4	5				801140	0.80114
rs10225140	7	124487465	T	C	0.4433	9.16851776511e-08	0.770755	rs3807544	184	POT1	0	intronic	0.804	6	4	5				90009.8	0.0900097
rs34395250	7	124490646	C	T	0.4433	8.57337741031e-08	0.770755	rs3807544	184	POT1	0	intronic	2.768	6	4	5
rs34600520	7	124490938	C	T	0.4433	8.57337741031e-08	0.770755	rs3807544	184	POT1	0	intronic	0.015	7	4	5
rs10271687	7	124493731	T	C	0.4433	8.57337741031e-08	0.770755	rs3807544	184	POT1	0	intronic	1.129	6	5	5
rs10228376	7	124493743	C	T	0.4433	8.57337741031e-08	0.770755	rs3807544	184	POT1	0	intronic	3.118	7	5	5
rs10156168	7	124494410	T	G	0.4433	8.57337741031e-08	0.770755	rs3807544	184	POT1	0	intronic	2.099	7	5	5
rs10246553	7	124494934	C	A	0.4433	8.57337741031e-08	0.770755	rs3807544	184	POT1	0	intronic	1.434	6	5	5
rs34618371	7	124496170	T	C	0.4433	8.2915224619e-08	0.770755	rs3807544	184	POT1	0	intronic	8.939	6	4	5
rs11975788	7	124497811	A	T	0.4433	8.57337741031e-08	0.770755	rs3807544	184	POT1	0	intronic	4.132	5	4	5
rs10954045	7	124498155	C	T	0.4433	8.57337741031e-08	0.770755	rs3807544	184	POT1	0	intronic	0.874	6	4	5
rs10233306	7	124498417	C	G	0.4433	8.57337741031e-08	0.770755	rs3807544	184	POT1	0	intronic	1.949	5	4	5
rs6977407	7	124499002	C	A	0.4443	8.57337741031e-08	0.765966	rs3807544	184	POT1	0	exonic	5.16	7	4	5				63444.5	0.0634445
rs6959712	7	124499003	A	T	0.4433	8.57337741031e-08	0.770755	rs3807544	184	POT1	0	exonic	7.699	7	4	5				67058.5	0.0670585
rs4422720	7	124499402	G	C	0.4433	8.74526208099e-08	0.770755	rs3807544	184	POT1	0	intronic	4.518	7	4	5				1674760	1.67476
rs4552839	7	124499514	C	T	0.4423	5.75482348363e-08	0.774562	rs3807544	184	POT1	0	intronic	0.045	7	4	5				1809745	1.80974
rs4584095	7	124500210	T	C	0.4433	8.77641337615e-08	0.770755	rs3807544	184	POT1	0	intronic	1.951	6	5	5				1525720	1.52572
rs57458159	7	124500810	T	C	0.4433	8.57337741031e-08	0.770755	rs3807544	184	POT1	0	intronic	1.322	6	4	5				1506560	1.50656
rs6466952	7	124501317	A	C	0.4433	8.57337741031e-08	0.770755	rs3807544	184	POT1	0	intronic	0.488	7	4	5				1.50756e+06	1.50756
rs6466953	7	124501533	C	T	0.4433	8.57337741031e-08	0.770755	rs3807544	184	POT1	0	intronic	9.101	6	4	5				1.53063e+06	1.53063
rs7807707	7	124501814	C	T	0.4423	5.63934459727e-08	0.774562	rs3807544	184	POT1	0	intronic	2.774	6	4	5				1.75667e+06	1.75667
rs7808203	7	124502136	C	T	0.4433	8.57337741031e-08	0.770755	rs3807544	184	POT1	0	intronic	4.821	7	4	5				1.47549e+06	1.47549
rs6961292	7	124503189	G	A	0.4433	8.57337741031e-08	0.770755	rs3807544	184	POT1	0	intronic	6.008	5	4	5				1.44642e+06	1.44642
rs4397336	7	124503196	C	T	0.4215	5.84966329952e-08	0.722182	rs3807544	184	POT1	0	intronic	4.461	5	4	5				80166.2	0.0801662
rs7801140	7	124505761	C	T	0.4423	9.39900255161e-08	0.768195	rs3807544	184	POT1	0	intronic	2.457	6	5	5
rs7782031	7	124505784	A	C	0.4423	8.38436306175e-08	0.768195	rs3807544	184	POT1	0	intronic	1.239	7	5	5
rs7782327	7	124505951	T	C	0.4433	8.38436306175e-08	0.770755	rs3807544	184	POT1	0	intronic	3.489	7	5	5				1.40762e+06	1.40762
rs7782340	7	124506025	C	A	0.4433	8.57337741031e-08	0.770755	rs3807544	184	POT1	0	intronic	2.046	6	4	5
rs6953168	7	124506341	T	C	0.4433	8.38436306175e-08	0.770755	rs3807544	184	POT1	0	intronic	0.324	7	4	5				1433210	1.43321
rs6973812	7	124506750	C	T	0.4433	8.57337741031e-08	0.770755	rs3807544	184	POT1	0	intronic	5.586	5	4	5				1.41032e+06	1.41032
rs12540168	7	124507863	G	A	0.4433	8.57337741031e-08	0.770755	rs3807544	184	POT1	0	intronic	3.018	6	4	5				1367440	1.36744
rs12538333	7	124508357	C	T	0.4433	8.57337741031e-08	0.770755	rs3807544	184	POT1	0	intronic	0.073	7	5	5				1402250	1.40225
rs10272583	7	124509451	C	T	0.4433	8.38436306175e-08	0.770755	rs3807544	184	POT1	0	intronic	2.812	6	5	15				1421895	1.42189
rs12536575	7	124510276	A	G	0.4433	8.09073798042e-08	0.770755	rs3807544	184	POT1	0	intronic	0.158	6	5	15				1.34459e+06	1.34459
rs9886177	7	124513450	T	C	0.4433	8.38436306175e-08	0.770755	rs3807544	184	POT1	0	intronic	2.403	7	5	15				1.32381e+06	1.32381
rs4463363	7	124513770	G	A	0.4433	6.85877997537e-08	0.770755	rs3807544	184	POT1	0	intronic	6.971	7	5	15				1396625	1.39663
rs6466954	7	124515346	C	T	0.4433	9.31856974354e-08	0.770755	rs3807544	184	POT1	0	intronic	14.92	6	5	15				1294605	1.29461
rs6973134	7	124515373	A	G	0.4433	9.31856974354e-08	0.770755	rs3807544	184	POT1	0	intronic	0.244	6	5	15				1.3841e+06	1.3841
rs6466955	7	124518766	C	T	0.4423	5.6153667866e-08	0.774562	rs3807544	184	POT1	0	intronic	4.593	6	5	15				1525720	1.52572
rs7789859	7	124519472	G	C	0.4433	8.57337741031e-08	0.770755	rs3807544	184	POT1	0	intronic	1.074	5	5	15				1.3657e+06	1.3657
rs4379394	7	124519627	T	C	0.4433	7.44199229906e-08	0.770755	rs3807544	184	POT1	0	intronic	1.555	5	5	15				1338605	1.33861
rs4311608	7	124519707	C	T	0.4433	8.57337741031e-08	0.770755	rs3807544	184	POT1	0	intronic	5.641	5	5	15				1366570	1.36657
rs6466956	7	124520366	C	T	0.4433	8.57337741031e-08	0.770755	rs3807544	184	POT1	0	intronic	2.569	7	5	15				1.37531e+06	1.37531
rs7796015	7	124521146	T	C	0.4433	8.38702799169e-08	0.770755	rs3807544	184	POT1	0	intronic	0.697	7	5	15				1.52758e+06	1.52758
rs7796150	7	124521217	T	C	0.4423	8.2915224619e-08	0.768195	rs3807544	184	POT1	0	intronic	2.558	6	5	15				1691975	1.69198
rs7799938	7	124521391	T	C	0.4433	8.27626060814e-08	0.770755	rs3807544	184	POT1	0	intronic	1.344	7	5	15				1358525	1.35852
rs12530981	7	124521722	T	C	0.4433	8.57337741031e-08	0.770755	rs3807544	184	POT1	0	intronic	0.166	7	5	15				1371805	1.3718
rs7795492	7	124524131	A	G	0.4433	8.57337741031e-08	0.770755	rs3807544	184	POT1	0	intronic	7.346	7	5	15				1339460	1.33946
rs4360235	7	124526542	T	C	0.4433	8.89534133249e-08	0.770755	rs3807544	184	POT1	0	intronic	0.761	7	5	15				1.2922e+06	1.2922
rs7778544	7	124527481	T	C	0.4433	8.57337741031e-08	0.770755	rs3807544	184	POT1	0	intronic	0.167	5	4	5
rs4319000	7	124528055	T	C	0.4433	8.2915224619e-08	0.770755	rs3807544	184	POT1	0	intronic	0.494	6	4	5				1442695	1.4427
rs4279518	7	124528086	T	G	0.4433	8.57337741031e-08	0.770755	rs3807544	184	POT1	0	intronic	5.094	6	4	5				1242785	1.24279
rs6956638	7	124530115	T	C	0.4433	8.57337741031e-08	0.770755	rs3807544	184	POT1	0	intronic	3.285	6	4	5				1216410	1.21641
rs6960504	7	124530314	G	A	0.4423	8.37880006533e-08	0.774562	rs3807544	184	POT1	0	intronic	0.33	7	4	5				1.92405e+06	1.92405
rs6960683	7	124530368	T	C	0.4433	8.57337741031e-08	0.770755	rs3807544	184	POT1	0	intronic	9.86	7	4	5				1089070	1.08907
rs6415362	7	124530650	C	T	0.4433	8.2915224619e-08	0.770755	rs3807544	184	POT1	0	intronic	3.745	7	4	5				1234615	1.23462
rs10224946	7	124531338	T	C	0.4433	8.57337741031e-08	0.770755	rs3807544	184	POT1	0	intronic	9.938	6	4	4				1.32925e+06	1.32925
rs12706626	7	124531370	G	A	0.4205	5.42066728987e-08	0.720004	rs3807544	184	POT1	0	intronic	0.801	6	4	4				76349.8	0.0763497
rs6966415	7	124531469	A	G	0.4433	8.57337741031e-08	0.770755	rs3807544	184	POT1	0	intronic	3.09	6	4	4				1.35233e+06	1.35233
rs7357296	7	124532716	T	C	0.4433	8.57337741031e-08	0.770755	rs3807544	184	POT1	0	intronic	2.951	7	4	5				1.33435e+06	1.33435
rs4377885	7	124533680	T	C	0.4433	8.57337741031e-08	0.770755	rs3807544	184	POT1	0	intronic	1.853	4	2	5				1.26868e+06	1.26868
rs10954048	7	124533740	T	C	0.4433	8.57337741031e-08	0.770755	rs3807544	184	POT1	0	intronic	2.103	4	2	5				1461285	1.46128
rs10245872	7	124535253	T	A	0.4433	8.57337741031e-08	0.770755	rs3807544	184	POT1	0	intronic	3.533	5	4	5				1249415	1.24941
rs10954049	7	124535450	A	G	0.4433	8.57337741031e-08	0.770755	rs3807544	184	POT1	0	intronic	2.437	7	4	5				1252745	1.25274
rs7793441	7	124536238	G	A	0.4433	8.57337741031e-08	0.770755	rs3807544	184	POT1	0	intronic	0.666	5	4	5				1258450	1.25845
rs10223980	7	124536558	T	C	0.4433	8.57337741031e-08	0.770755	rs3807544	184	POT1	0	intronic	2.727	6	4	5				1746720	1.74672
rs10228682	7	124538036	T	C	0.4433	8.57337741031e-08	0.770755	rs3807544	184	POT1	0	intronic	1.317	7	1	5				1.26408e+06	1.26408
rs10229152	7	124538285	A	G	0.4423	6.5561735719e-08	0.774562	rs3807544	184	POT1	0	intronic	4.023	6	1	5				1424340	1.42434
rs12537161	7	124538590	G	A	0.4433	8.57337741031e-08	0.770755	rs3807544	184	POT1	0	intronic	5.463	6	1	5
rs10252039	7	124539537	C	T	0.4423	3.26853957483e-08	0.774562	rs3807544	184	POT1	0	intronic	0.874	6	5	5				1625645	1.62565
rs10236403	7	124539542	T	C	0.4423	4.92062550403e-08	0.76717	rs3807544	184	POT1	0	intronic	1.606	6	5	5				1714775	1.71477
rs4283967	7	124540535	C	T	0.4433	7.15640486855e-08	0.770755	rs3807544	184	POT1	0	intronic	5.748	6	5	5				1.23821e+06	1.23821
rs4501523	7	124540772	C	T	0.4433	8.39686953535e-08	0.770755	rs3807544	184	POT1	0	intronic	4.158	6	4	5				1.239e+06	1.239
rs4383910	7	124540841	C	A	0.4433	8.39686953535e-08	0.770755	rs3807544	184	POT1	0	intronic	3.388	7	4	5				1.25025e+06	1.25025
rs7782354	7	124540872	T	C	0.4433	8.57024434094e-08	0.770755	rs3807544	184	POT1	0	intronic	0.195	7	4	5				1.23585e+06	1.23585
rs4467880	7	124541668	T	C	0.4433	8.39686953535e-08	0.770755	rs3807544	184	POT1	0	intronic	2.246	7	4	5
rs7456392	7	124542006	G	A	0.4433	8.39686953535e-08	0.770755	rs3807544	184	POT1	0	intronic	6.127	6	5	5				1386405	1.38641
rs6466960	7	124542188	T	C	0.4423	6.38105899637e-08	0.774562	rs3807544	184	POT1	0	intronic	2.841	7	5	5				1.47128e+06	1.47128
rs6466961	7	124542230	T	C	0.4433	8.22797927011e-08	0.770755	rs3807544	184	POT1	0	intronic	0.133	7	5	5
rs6466962	7	124542275	T	C	0.4433	7.14838396086e-08	0.770755	rs3807544	184	POT1	0	intronic	1.595	7	5	5				1432335	1.43233
rs6959244	7	124542780	C	A	0.4423	5.17799911846e-08	0.774562	rs3807544	184	POT1	0	intronic	2.101	7	5	5
rs6959491	7	124542834	T	C	0.4433	7.06002189883e-08	0.770755	rs3807544	184	POT1	0	intronic	4.392	7	5	5				1.49711e+06	1.49711
rs6960027	7	124543011	T	G	0.4433	7.06002189883e-08	0.770755	rs3807544	184	POT1	0	intronic	1.608	7	5	5				1.562e+06	1.562
rs6959665	7	124543022	G	A	0.4433	7.06002189883e-08	0.770755	rs3807544	184	POT1	0	intronic	4.182	7	5	5				1.55751e+06	1.55751
rs6960139	7	124543303	T	C	0.4423	1.01040966655e-07	0.768195	rs3807544	184	POT1	0	intronic	3.843	7	5	5				1.46303e+06	1.46303
rs6973447	7	124543311	T	C	0.4423	1.01040966655e-07	0.768195	rs3807544	184	POT1	0	intronic	0.324	6	5	5				1.4344e+06	1.4344
rs4568548	7	124543840	G	A	0.4433	6.36999616814e-08	0.770755	rs3807544	184	POT1	0	intronic	12.54	6	5	5
rs12537071	7	124544113	G	A	0.4423	6.38105899637e-08	0.774562	rs3807544	184	POT1	0	intronic	2.643	6	5	5
rs9690993	7	124544309	C	T	0.4433	8.87411719701e-08	0.770755	rs3807544	184	POT1	0	intronic	4.546	7	5	5
rs75262297	7	124544785	G	A	0.4433	8.39686953535e-08	0.770755	rs3807544	184	POT1	0	intronic	3.83	5	5	5
rs10206717	7	124546061	C	T	0.4493	4.97030537446e-08	0.788595	rs3807544	184	POT1	0	intronic	10.9	7	5	5
rs56321660	7	124546288	C	T	0.4433	7.15640486855e-08	0.770755	rs3807544	184	POT1	0	intronic	1.722	7	5	5
rs10243490	7	124546363	A	G	0.4433	8.39686953535e-08	0.770755	rs3807544	184	POT1	0	intronic	1.45	7	5	5
rs6952529	7	124546643	C	G	0.4433	8.39686953535e-08	0.770755	rs3807544	184	POT1	0	intronic	0.8	6	5	5				1288840	1.28884
rs35630355	7	124549333	A	T	0.4433	8.39686953535e-08	0.770755	rs3807544	184	POT1	0	intronic	4.432	7	5	5				1.55751e+06	1.55751
rs6968693	7	124549976	T	C	0.4433	7.91785541311e-08	0.770755	rs3807544	184	POT1	0	intronic	0.757	5	5	5				1.27704e+06	1.27704
rs7794631	7	124551925	C	T	0.4433	6.23052982785e-08	0.770755	rs3807544	184	POT1	0	intronic	4.992	6	4	5				1572165	1.57217
rs2054585	7	124552447	C	T	0.4433	7.91785541311e-08	0.770755	rs3807544	184	POT1	0	intronic	6.048	NA	4	5				1.56313e+06	1.56313
rs1904975	7	124552802	T	C	0.4433	7.91785541311e-08	0.770755	rs3807544	184	POT1	0	intronic	3.28	NA	4	5				1.31657e+06	1.31657
rs3919896	7	124553007	T	A	0.4433	7.91785541311e-08	0.770755	rs3807544	184	POT1	0	intronic	3.251	6	4	5				1268115	1.26812
rs12538083	7	124554057	C	T	0.4433	7.22374180115e-08	0.770755	rs3807544	184	POT1	0	intronic	2.22	6	4	5				1485745	1.48575
rs10255209	7	124554927	T	C	0.4433	7.65713564853e-08	0.770755	rs3807544	184	POT1	0	intronic	0.929	6	4	5				1615540	1.61554
rs2219954	7	124555855	C	T	0.4433	7.65713564853e-08	0.770755	rs3807544	184	POT1	0	intronic	2.493	NA	5	5				1772075	1.77208
rs6945104	7	124557915	G	A	0.4433	7.91785541311e-08	0.770755	rs3807544	184	POT1	0	intronic	2.223	6	4	5				1582875	1.58288
rs962863	7	124558339	C	T	0.4433	7.65713564853e-08	0.770755	rs3807544	184	POT1	0	intronic	6.405	NA	4	5				1508565	1.50856
rs7794710	7	124561115	G	C	0.4433	7.91785541311e-08	0.770755	rs3807544	184	POT1	0	intronic	1.255	7	5	5				1.30538e+06	1.30538
rs4146110	7	124561208	G	A	0.4433	7.65713564853e-08	0.770755	rs3807544	184	POT1	0	intronic	0.843	6	5	5				1657445	1.65745
rs12533560	7	124561882	C	T	0.4433	7.91785541311e-08	0.770755	rs3807544	184	POT1	0	intronic	0.337	6	4	5				1315400	1.3154
rs12536017	7	124562301	G	A	0.4433	7.91785541311e-08	0.770755	rs3807544	184	POT1	0	intronic	0.951	5	5	5				1537010	1.53701
rs28409696	7	124562515	C	T	0.4433	5.7799448731e-08	0.770755	rs3807544	184	POT1	0	intronic	0.96	3a	4	5				1327560	1.32756
rs6968187	7	124563340	G	T	0.4433	7.91785541311e-08	0.770755	rs3807544	184	POT1	0	intronic	2.73	7	4	5				1151650	1.15165
rs6949341	7	124564176	A	C	0.4433	7.91785541311e-08	0.770755	rs3807544	184	POT1	0	intronic	0.069	6	1	5				1.14478e+06	1.14478
rs1481341	7	124567123	T	C	0.4433	1.14129602139e-07	0.770755	rs3807544	184	POT1	0	intronic	0.187	NA	1	5				1079455	1.07946
rs6980448	7	124569418	G	A	0.4463	3.73408805022e-07	0.750189	rs3807544	184	POT1	0	intronic	4	5	1	1
rs6967988	7	124570472	A	T	0.4463	5.22822052436e-07	0.736844	rs3807544	184	POT1-AS1	0	ncRNA_intronic	1.749	5	1	15
rs6948181	7	124570788	G	A	0.4473	5.14373793933e-07	0.733316	rs3807544	184	POT1-AS1	0	ncRNA_intronic	2.259	6	5	15				1.35706e+06	1.35706
rs6968573	7	124570834	C	T	0.4463	4.05805596442e-07	0.736844	rs3807544	184	POT1-AS1	0	ncRNA_intronic	2.937	7	5	15				1558760	1.55876
rs7782410	7	124571104	G	A	0.4423	5.19255027707e-07	0.730744	rs3807544	184	POT1-AS1	0	ncRNA_intronic	0.512	4	5	15				1232495	1.23249
rs10244797	7	124571684	T	C	0.4622	2.47582975114e-07	0.757535	rs3807544	184	POT1-AS1	0	ncRNA_intronic	0.244	6	5	15				757775	0.757775
rs13240512	7	124571890	A	G	0.4423	4.71230802315e-07	0.730744	rs3807544	184	POT1-AS1	0	ncRNA_intronic	0.58	5	5	15				1355930	1.35593
rs6466963	7	124572288	A	G	0.4423	4.84353617984e-07	0.730744	rs3807544	184	POT1-AS1	0	ncRNA_intronic	2.405	7	5	15				1.22178e+06	1.22178
rs6466964	7	124572400	C	T	0.4423	5.21070587149e-07	0.730744	rs3807544	184	POT1-AS1	0	ncRNA_intronic	5.357	7	5	15				1.22687e+06	1.22687
rs10264766	7	124572916	A	T	0.4573	2.70927365282e-07	0.762572	rs3807544	184	POT1-AS1	0	ncRNA_intronic	1.257	7	5	15				817490	0.81749
rs10081375	7	124573175	G	A	0.4423	5.21070587149e-07	0.730744	rs3807544	184	POT1-AS1	0	ncRNA_intronic	2.656	7	5	15				1071200	1.0712
rs10081265	7	124573188	T	C	0.4423	5.21070587149e-07	0.730744	rs3807544	184	POT1-AS1	0	ncRNA_intronic	1.921	7	5	15				1130590	1.13059
rs10081266	7	124573260	T	C	0.4423	4.84353617984e-07	0.730744	rs3807544	184	POT1-AS1	0	ncRNA_intronic	0.251	7	5	15				1249035	1.24903
rs12706629	7	124574045	G	A	0.4423	4.84353617984e-07	0.730744	rs3807544	184	POT1-AS1	0	ncRNA_intronic	3.374	7	5	15				1390755	1.39075
rs10231491	7	124574091	T	C	0.4423	4.84353617984e-07	0.730744	rs3807544	184	POT1-AS1	0	ncRNA_intronic	0.544	7	5	15				1011055	1.01106
rs10231818	7	124574184	A	G	0.4423	4.77218717045e-07	0.730744	rs3807544	184	POT1-AS1	0	ncRNA_intronic	2.662	7	5	15
rs10264288	7	124574527	G	A	0.4414	4.8554271687e-07	0.73438	rs3807544	184	POT1-AS1	0	ncRNA_intronic	2.344	5	5	15				1724640	1.72464
rs11769711	7	124574924	T	A	0.4423	4.84353617984e-07	0.730744	rs3807544	184	POT1-AS1	0	ncRNA_intronic	1.529	6	5	15
rs10081290	7	124575508	C	T	0.4423	4.84353617984e-07	0.730744	rs3807544	184	POT1-AS1	0	ncRNA_intronic	6.68	5	5	15				1405635	1.40563
rs10081226	7	124575529	A	C	0.4423	4.84353617984e-07	0.730744	rs3807544	184	POT1-AS1	0	ncRNA_intronic	1.34	5	5	15				1.39365e+06	1.39365
rs7780392	7	124575655	T	C	0.4423	4.84353617984e-07	0.730744	rs3807544	184	POT1-AS1	0	ncRNA_intronic	0.65	7	5	15				1405830	1.40583
rs7799518	7	124575684	G	T	0.4423	4.84353617984e-07	0.730744	rs3807544	184	POT1-AS1	0	ncRNA_intronic	2.526	7	5	15				1471730	1.47173
rs10081336	7	124575945	G	A	0.4573	2.52054007211e-07	0.762572	rs3807544	184	POT1-AS1	0	ncRNA_intronic	5.771	6	5	15				850632	0.850633
rs10255638	7	124576255	C	T	0.4423	4.84353617984e-07	0.730744	rs3807544	184	POT1-AS1	0	ncRNA_intronic	1.707	5	5	15				1.82324e+06	1.82324
rs10243479	7	124576414	A	G	0.4423	4.84353617984e-07	0.730744	rs3807544	184	POT1-AS1	0	ncRNA_intronic	1.419	6	5	15				1901365	1.90136
rs10272889	7	124576641	G	A	0.4423	4.84353617984e-07	0.730744	rs3807544	184	POT1-AS1	0	ncRNA_intronic	3.125	6	5	15
rs9332427	7	124576958	T	C	0.4423	5.01050590932e-07	0.730744	rs3807544	184	POT1-AS1	0	ncRNA_intronic	4.968	6	5	15				1766975	1.76697
rs1481332	7	124577262	T	G	0.4423	5.01050590932e-07	0.730744	rs3807544	184	POT1-AS1	0	ncRNA_intronic	1.406	NA	5	15				1775615	1.77561
rs7786384	7	124577270	T	C	0.4423	5.01050590932e-07	0.730744	rs3807544	184	POT1-AS1	0	ncRNA_intronic	4.085	4	5	15				63923	0.063923
rs1481331	7	124577325	G	C	0.4423	5.06104630312e-07	0.730744	rs3807544	184	POT1-AS1	0	ncRNA_intronic	0.372	3a	5	15				61561.8	0.0615617
rs10954050	7	124577901	T	G	0.4423	5.01050590932e-07	0.730744	rs3807544	184	POT1-AS1	0	ncRNA_intronic	1.159	7	5	15				59360.2	0.0593603
rs7790975	7	124577944	T	A	0.4423	5.01050590932e-07	0.730744	rs3807544	184	POT1-AS1	0	ncRNA_intronic	3.913	6	5	15				1836625	1.83662
rs7791399	7	124577972	A	G	0.4423	5.01050590932e-07	0.730744	rs3807544	184	POT1-AS1	0	ncRNA_intronic	3.054	7	5	15				62921	0.062921
rs7791488	7	124578268	G	A	0.4622	2.39851663713e-07	0.757535	rs3807544	184	POT1-AS1	0	ncRNA_intronic	0.509	7	5	15				73737.8	0.0737378
rs7795199	7	124578345	T	C	0.4404	5.01050590932e-07	0.724746	rs3807544	184	POT1-AS1	0	ncRNA_intronic	9.696	7	5	15				1357170	1.35717
rs7795218	7	124578380	A	C	0.4404	5.01050590932e-07	0.724746	rs3807544	184	POT1-AS1	0	ncRNA_intronic	5.179	6	5	15				1.41725e+06	1.41725
rs7795605	7	124578447	A	G	0.4423	5.01050590932e-07	0.730744	rs3807544	184	POT1-AS1	0	ncRNA_intronic	6.445	7	5	15				1.77026e+06	1.77026
rs7795611	7	124578456	C	G	0.4423	5.41454970733e-07	0.730744	rs3807544	184	POT1-AS1	0	ncRNA_intronic	1.155	7	5	15				1.27626e+06	1.27626
rs7795233	7	124578468	G	A	0.4423	4.87700271557e-07	0.730744	rs3807544	184	POT1-AS1	0	ncRNA_intronic	5.719	7	5	15				68495.5	0.0684955
rs10252072	7	124578636	A	G	0.4423	4.84353617984e-07	0.730744	rs3807544	184	POT1-AS1	0	ncRNA_intronic	4.274	6	5	15				81671	0.081671
rs10252443	7	124578931	A	G	0.4235	6.48600443221e-07	0.686375	rs3807544	184	POT1-AS1	0	ncRNA_intronic	3.85	7	5	15				1704305	1.7043
rs10954051	7	124579236	C	T	0.4423	5.18148195202e-07	0.730744	rs3807544	184	POT1-AS1	0	ncRNA_intronic	1.206	7	5	15				66802.8	0.0668027
rs11981797	7	124579451	A	T	0.4423	4.84353617984e-07	0.730744	rs3807544	184	POT1-AS1	0	ncRNA_intronic	5.038	6	5	15
rs1383751	7	124579721	T	A	0.4423	4.84353617984e-07	0.730744	rs3807544	184	POT1-AS1	0	ncRNA_intronic	0.534	6	5	15				1199570	1.19957
rs6466965	7	124579726	G	A	0.4423	5.70652153832e-07	0.730744	rs3807544	184	POT1-AS1	0	ncRNA_intronic	4.216	7	5	15				1.1621e+06	1.1621
rs2402756	7	124579782	G	A	0.4423	4.84353617984e-07	0.730744	rs3807544	184	POT1-AS1	0	ncRNA_intronic	2.647	6	5	15				74626	0.074626
rs6466966	7	124580327	T	C	0.4423	4.84353617984e-07	0.730744	rs3807544	184	POT1-AS1	0	ncRNA_intronic	1.607	7	2	15
rs1994023	7	124580670	C	A	0.4423	4.84353617984e-07	0.730744	rs3807544	184	POT1-AS1	0	ncRNA_intronic	3.07	NA	1	15				80152.8	0.0801527
rs1994022	7	124580877	T	C	0.4423	4.9331655536e-07	0.730744	rs3807544	184	POT1-AS1	0	ncRNA_intronic	1.368	NA	5	15				93169.8	0.0931697
rs4461840	7	124581065	T	A	0.4423	4.84353617984e-07	0.730744	rs3807544	184	POT1-AS1	0	ncRNA_intronic	3.042	5	5	15				80911.8	0.0809118
rs10231355	7	124581218	G	A	0.4423	4.84353617984e-07	0.730744	rs3807544	184	POT1-AS1	0	ncRNA_intronic	10.38	5	2	15				97297	0.097297
rs10279816	7	124581580	C	T	0.4423	4.84353617984e-07	0.730744	rs3807544	184	POT1-AS1	0	ncRNA_intronic	0.43	3a	5	15				97073.5	0.0970735
rs1481340	7	124582051	T	C	0.4423	4.84353617984e-07	0.730744	rs3807544	184	POT1-AS1	0	ncRNA_intronic	3.054	NA	5	15				1.97966e+06	1.97966
rs1842616	7	124582172	C	G	0.4423	4.84353617984e-07	0.730744	rs3807544	184	POT1-AS1	0	ncRNA_intronic	2.499	7	5	15				1.56036e+06	1.56036
rs1842615	7	124582871	G	A	0.4423	4.84353617984e-07	0.730744	rs3807544	184	POT1-AS1	0	ncRNA_intronic	0.681	NA	5	15				101042	0.101042
rs1600743	7	124583032	T	C	0.4423	4.84353617984e-07	0.730744	rs3807544	184	POT1-AS1	0	ncRNA_intronic	10.89	NA	5	15				1.43337e+06	1.43337
rs6466967	7	124583213	A	G	0.4414	4.98678585851e-07	0.73438	rs3807544	184	POT1-AS1	0	ncRNA_intronic	0.459	6	5	15				1465055	1.46505
rs6466968	7	124583357	C	T	0.4423	4.84353617984e-07	0.730744	rs3807544	184	POT1-AS1	0	ncRNA_intronic	0.101	7	5	15				1.44662e+06	1.44662
rs6466969	7	124583413	G	A	0.4423	4.84353617984e-07	0.730744	rs3807544	184	POT1-AS1	0	ncRNA_intronic	3.69	6	5	15				1372490	1.37249
rs10280341	7	124583935	G	A	0.4423	4.84353617984e-07	0.730744	rs3807544	184	POT1-AS1	0	ncRNA_intronic	0.931	6	5	15				1325610	1.32561
rs12111658	7	124584768	G	A	0.4423	4.84353617984e-07	0.730744	rs3807544	184	POT1-AS1	0	ncRNA_intronic	0.324	6	5	15				1.08101e+06	1.08101
rs12111660	7	124584795	C	A	0.4423	4.90902389951e-07	0.730744	rs3807544	184	POT1-AS1	0	ncRNA_intronic	0.219	6	5	15				1017325	1.01733
rs12112909	7	124584834	T	C	0.4423	4.71230802315e-07	0.730744	rs3807544	184	POT1-AS1	0	ncRNA_intronic	0.832	7	5	15				1120080	1.12008
rs1600746	7	124585095	G	T	0.4423	4.84353617984e-07	0.730744	rs3807544	184	POT1-AS1	0	ncRNA_intronic	4.161	NA	5	15				1.19357e+06	1.19357
rs1600745	7	124585183	C	G	0.4423	4.84353617984e-07	0.730744	rs3807544	184	POT1-AS1	0	ncRNA_intronic	4.619	7	5	15				1.2631e+06	1.2631
rs1600744	7	124585960	C	T	0.4423	4.84353617984e-07	0.730744	rs3807544	184	POT1-AS1	0	ncRNA_intronic	3.972	NA	9	15				1221680	1.22168
rs11761669	7	124586301	G	A	0.4423	4.83631166967e-07	0.730744	rs3807544	184	POT1-AS1	0	ncRNA_intronic	2.8	5	9	15				1231710	1.23171
rs12537431	7	124586556	A	G	0.4423	4.84353617984e-07	0.730744	rs3807544	184	POT1-AS1	0	ncRNA_intronic	2.481	7	9	15				1831135	1.83113
rs12706631	7	124586580	A	G	0.4423	4.84353617984e-07	0.730744	rs3807544	184	POT1-AS1	0	ncRNA_intronic	2.961	6	9	15
rs12537473	7	124586711	A	G	0.4423	4.84353617984e-07	0.730744	rs3807544	184	POT1-AS1	0	ncRNA_intronic	7.884	5	9	15				1099655	1.09966
rs10954052	7	124586811	T	C	0.4423	4.8197342634e-07	0.730744	rs3807544	184	POT1-AS1	0	ncRNA_intronic	2.3	5	9	15				1206440	1.20644
rs10954053	7	124586815	G	A	0.4423	5.26095342739e-07	0.730744	rs3807544	184	POT1-AS1	0	ncRNA_intronic	0.928	5	9	15				1075840	1.07584
rs12540261	7	124586837	C	T	0.4423	4.84353617984e-07	0.730744	rs3807544	184	POT1-AS1	0	ncRNA_intronic	5.918	5	9	15				1075335	1.07533
rs9719478	7	124586921	T	C	0.4423	4.84353617984e-07	0.730744	rs3807544	184	POT1-AS1	0	ncRNA_intronic	0.069	6	9	15				1074380	1.07438
rs1904976	7	124587463	G	A	0.4443	4.84353617984e-07	0.723616	rs3807544	184	POT1-AS1	0	ncRNA_intronic	0.309	NA	9	15				1.14218e+06	1.14218
rs13233978	7	124587620	A	G	0.4423	4.84353617984e-07	0.730744	rs3807544	184	POT1-AS1	0	ncRNA_intronic	2.756	7	9	15				1191585	1.19158
rs34555990	7	124587844	C	T	0.4423	4.84353617984e-07	0.730744	rs3807544	184	POT1-AS1	0	ncRNA_intronic	0.903	7	9	15				1092880	1.09288
rs28817916	7	124588550	A	G	0.4423	4.84353617984e-07	0.730744	rs3807544	184	POT1-AS1	0	ncRNA_intronic	0.316	5	7	15				979150	0.97915
rs10954055	7	124589232	A	C	0.4423	4.84353617984e-07	0.730744	rs3807544	184	POT1-AS1	0	ncRNA_intronic	2.581	6	9	15				1081580	1.08158
rs12113765	7	124589684	C	G	0.4423	4.84353617984e-07	0.730744	rs3807544	184	POT1-AS1	0	ncRNA_intronic	1.296	6	9	15				1109360	1.10936
rs12113770	7	124589740	A	G	0.4423	4.84353617984e-07	0.730744	rs3807544	184	POT1-AS1	0	ncRNA_intronic	0.372	7	9	15				1.11577e+06	1.11577
rs11772336	7	124589796	A	G	0.4423	4.84353617984e-07	0.730744	rs3807544	184	POT1-AS1	0	ncRNA_intronic	0.377	7	9	15				1.04319e+06	1.04319
rs6961441	7	124590871	A	G	0.4423	4.84353617984e-07	0.730744	rs3807544	184	POT1-AS1	0	ncRNA_intronic	0.11	7	14	15				1098680	1.09868
rs12535807	7	124591433	T	A	0.4414	5.50636007431e-07	0.728313	rs3807544	184	POT1-AS1	0	ncRNA_intronic	9.535	5	14	15				1107485	1.10749
rs7799523	7	124592033	T	C	0.4404	5.50636007431e-07	0.718777	rs3807544	184	POT1-AS1	0	ncRNA_intronic	1.679	7	5	15				1179920	1.17992
rs7799535	7	124592060	T	C	0.4404	5.50636007431e-07	0.718777	rs3807544	184	POT1-AS1	0	ncRNA_intronic	3.153	7	5	15				1162265	1.16227
rs6971179	7	124592351	A	G	0.4563	2.91418665678e-07	0.759873	rs3807544	184	POT1-AS1	0	ncRNA_intronic	1.227	6	5	15				731608	0.731607
rs6971413	7	124592668	A	C	0.4423	5.68889491425e-07	0.730744	rs3807544	184	POT1-AS1	0	ncRNA_intronic	6.886	5	5	15				1.0469e+06	1.0469
rs6466970	7	124592755	G	A	0.4423	5.50636007431e-07	0.730744	rs3807544	184	POT1-AS1	0	ncRNA_intronic	2.595	5	5	15
rs10227119	7	124593780	A	T	0.4423	5.50636007431e-07	0.730744	rs3807544	184	POT1-AS1	0	ncRNA_intronic	3.392	6	5	15				1.19924e+06	1.19924
rs2170353	7	124595169	G	T	0.4414	5.52356552261e-07	0.73438	rs3807544	184	POT1-AS1	0	ncRNA_intronic	7.318	NA	5	15				1096520	1.09652
rs2127971	7	124595309	C	G	0.4423	5.50636007431e-07	0.730744	rs3807544	184	POT1-AS1	0	ncRNA_intronic	0.087	7	5	15				1120575	1.12058
rs2402760	7	124595920	T	C	0.4423	5.35766229529e-07	0.730744	rs3807544	184	POT1-AS1	0	ncRNA_intronic	2.166	6	5	15				1.14741e+06	1.14741
rs6466971	7	124596007	A	G	0.4423	5.35766229529e-07	0.730744	rs3807544	184	POT1-AS1	0	ncRNA_intronic	2.022	7	5	15				1.1576e+06	1.1576
rs6466972	7	124596249	G	T	0.4423	5.50636007431e-07	0.730744	rs3807544	184	POT1-AS1	0	ncRNA_intronic	0.609	3a	5	15				994520	0.99452
rs10239507	7	124596785	C	T	0.4423	5.50636007431e-07	0.730744	rs3807544	184	POT1-AS1	0	ncRNA_intronic	4.375	6	5	15				1040420	1.04042
rs10243992	7	124597994	C	T	0.4423	5.50636007431e-07	0.730744	rs3807544	184	POT1-AS1	0	ncRNA_intronic	3.015	6	8	15
rs10228459	7	124598017	T	C	0.4423	5.50636007431e-07	0.730744	rs3807544	184	POT1-AS1	0	ncRNA_intronic	1.333	7	8	15
rs10257712	7	124598079	G	A	0.4443	5.1418451596e-07	0.722435	rs3807544	184	POT1-AS1	0	ncRNA_intronic	0.395	NA	8	15
rs28807101	7	124598826	G	A	0.4423	5.35766229529e-07	0.730744	rs3807544	184	POT1-AS1	0	ncRNA_intronic	0.428	7	8	15				1.41662e+06	1.41662
rs28820311	7	124598989	G	C	0.4423	5.50636007431e-07	0.730744	rs3807544	184	POT1-AS1	0	ncRNA_intronic	1.054	6	8	15				1435435	1.43544
rs7777126	7	124599742	A	G	0.4414	5.50636007431e-07	0.727165	rs3807544	184	POT1-AS1	0	ncRNA_intronic	3.75	4	5	15				1.75108e+06	1.75108
rs7776744	7	124599749	G	A	0.4563	2.98665801595e-07	0.758811	rs3807544	184	POT1-AS1	0	ncRNA_intronic	1.59	4	5	15				1.69639e+06	1.69639
rs2402762	7	124599846	C	T	0.4423	5.50636007431e-07	0.730744	rs3807544	184	POT1-AS1	0	ncRNA_intronic	2.143	3a	5	15				1.40762e+06	1.40762
rs10954056	7	124600534	G	A	0.4423	5.50636007431e-07	0.730744	rs3807544	184	POT1-AS1	0	ncRNA_intronic	1.272	5	5	15				1.40046e+06	1.40046
rs12536146	7	124600631	A	T	0.4404	5.52356552261e-07	0.724746	rs3807544	184	POT1-AS1	0	ncRNA_intronic	0.307	5	5	15				1546195	1.54619
rs12538641	7	124600671	G	A	0.4414	5.50636007431e-07	0.721157	rs3807544	184	POT1-AS1	0	ncRNA_intronic	3.442	5	5	15				1452200	1.4522
rs13307657	7	124600864	G	A	0.4423	5.50636007431e-07	0.730744	rs3807544	184	POT1-AS1	0	ncRNA_intronic	2.215	5	5	15
rs7806126	7	124601875	C	T	0.4423	5.50636007431e-07	0.730744	rs3807544	184	POT1-AS1	0	ncRNA_intronic	3.92	7	5	15
rs7787025	7	124601906	G	A	0.4423	5.50636007431e-07	0.730744	rs3807544	184	POT1-AS1	0	ncRNA_intronic	4.151	7	5	15
rs7787765	7	124602088	A	G	0.4423	5.80932238858e-07	0.730744	rs3807544	184	POT1-AS1	0	ncRNA_intronic	2.668	7	5	15
rs4595050	7	124602911	A	G	0.4423	6.80158104182e-07	0.730744	rs3807544	184	POT1-AS1	0	ncRNA_intronic	0.91	6	9	15				1348885	1.34888
rs10260039	7	124603546	G	A	0.4423	5.65935696954e-07	0.730744	rs3807544	184	POT1-AS1	0	ncRNA_intronic	2.079	7	9	15				1.3841e+06	1.3841
rs12531844	7	124603900	G	C	0.4423	5.95836713209e-07	0.730744	rs3807544	184	POT1-AS1	0	ncRNA_intronic	0.849	7	9	15				1378820	1.37882
rs922711	7	124604304	G	A	0.4423	5.95836713209e-07	0.730744	rs3807544	184	POT1-AS1	0	ncRNA_intronic	3.01	5	9	15				1372680	1.37268
rs11980178	7	124604660	G	A	0.4423	5.08529611909e-07	0.730744	rs3807544	184	POT1-AS1	0	ncRNA_intronic	0.067	5	9	15				1.33025e+06	1.33025
rs1011721	7	124605159	T	G	0.4423	6.43762290965e-07	0.730744	rs3807544	184	POT1-AS1	0	ncRNA_intronic	3.933	7	7	15				1.36483e+06	1.36483
rs1011722	7	124605207	C	A	0.4423	5.95836713209e-07	0.730744	rs3807544	184	POT1-AS1	0	ncRNA_intronic	5.465	7	7	15				1372680	1.37268
rs1011723	7	124605261	C	G	0.4423	6.34223694499e-07	0.730744	rs3807544	184	POT1-AS1	0	ncRNA_intronic	8.987	6	7	15				1388520	1.38852
rs6466973	7	124605426	A	G	0.4423	5.95836713209e-07	0.730744	rs3807544	184	POT1-AS1	0	ncRNA_intronic	2.66	7	9	15				1.35492e+06	1.35492
rs2127967	7	124605672	G	A	0.4423	5.95836713209e-07	0.730744	rs3807544	184	POT1-AS1	0	ncRNA_intronic	0.744	5	9	15				1.31967e+06	1.31967
rs73225438	7	124606060	C	T	0.4414	6.75056656966e-07	0.728313	rs3807544	184	POT1-AS1	0	ncRNA_intronic	1.949	6	14	15
rs922712	7	124607050	T	C	0.4423	5.76724784267e-07	0.730744	rs3807544	184	POT1-AS1	0	ncRNA_intronic	3.01	6	14	15
rs922713	7	124607059	T	A	0.4423	5.36892465372e-07	0.730744	rs3807544	184	POT1-AS1	0	ncRNA_intronic	0.43	6	14	15
rs10247349	7	124607495	T	C	0.4573	3.307633328e-07	0.762572	rs3807544	184	POT1-AS1	0	ncRNA_intronic	1.391	6	14	15				1.18681e+06	1.18681
rs10276834	7	124607549	T	A	0.4423	5.45717127787e-07	0.730744	rs3807544	184	POT1-AS1	0	ncRNA_intronic	5.202	7	14	15				1.24058e+06	1.24058
rs10267378	7	124608773	C	T	0.4414	3.94836274226e-07	0.73438	rs3807544	184	POT1-AS1	0	ncRNA_intronic	3.636	7	14	15				1454215	1.45422
rs10252096	7	124608784	A	G	0.4423	5.87262372157e-07	0.730744	rs3807544	184	POT1-AS1	0	ncRNA_intronic	0.056	6	14	15				1324840	1.32484
rs11766699	7	124608861	T	C	0.4423	5.95386150927e-07	0.730744	rs3807544	184	POT1-AS1	0	ncRNA_intronic	3.373	7	15	15
rs6963594	7	124609233	T	C	0.4414	5.47795196504e-07	0.728313	rs3807544	184	POT1-AS1	0	ncRNA_intronic	1.046	7	15	15				1.28495e+06	1.28495
rs6967707	7	124609355	A	G	0.4423	5.21782227224e-07	0.730744	rs3807544	184	POT1-AS1	0	ncRNA_intronic	3.372	7	15	15				1172715	1.17271
rs6967420	7	124609360	T	C	0.4423	5.47795196504e-07	0.730744	rs3807544	184	POT1-AS1	0	ncRNA_intronic	3.729	7	15	15				1154430	1.15443
rs6967887	7	124609490	A	G	0.4423	5.47795196504e-07	0.730744	rs3807544	184	POT1-AS1	0	ncRNA_intronic	1.872	6	15	15				1.32293e+06	1.32293
rs6466974	7	124609510	G	A	0.4423	5.14091314735e-07	0.730744	rs3807544	184	POT1-AS1	0	ncRNA_intronic	2.613	7	15	15				1.20564e+06	1.20564
rs60208885	7	124609737	A	G	0.4433	8.87829165426e-07	0.733202	rs3807544	184	POT1-AS1	0	ncRNA_intronic	2.253	6	15	15
rs10226659	7	124609868	C	A	0.4423	5.87262372157e-07	0.730744	rs3807544	184	POT1-AS1	0	ncRNA_intronic	1.082	6	15	15				1170150	1.17015
rs10256218	7	124609982	G	C	0.4423	5.87262372157e-07	0.730744	rs3807544	184	POT1-AS1	0	ncRNA_intronic	0.454	6	15	15				1169600	1.1696
rs10275346	7	124610346	C	T	0.4423	5.87262372157e-07	0.730744	rs3807544	184	POT1-AS1	0	ncRNA_intronic	3.37	6	15	15				1.15667e+06	1.15667
rs7789392	7	124611076	A	T	0.4423	5.47995161113e-07	0.730744	rs3807544	184	POT1-AS1	0	ncRNA_intronic	3.01	7	9	15				1167785	1.16779
rs7806807	7	124611300	A	G	0.4423	5.87262372157e-07	0.730744	rs3807544	184	POT1-AS1	0	ncRNA_intronic	1.789	7	9	15				1200835	1.20084
rs7810643	7	124611410	A	G	0.4414	4.92068116865e-07	0.73438	rs3807544	184	POT1-AS1	0	ncRNA_intronic	4.636	6	9	15				1241855	1.24185
rs10264210	7	124611594	C	G	0.4423	5.50636007431e-07	0.730744	rs3807544	184	POT1-AS1	0	ncRNA_intronic	0.172	7	9	15
rs10234592	7	124611656	G	A	0.4423	5.87262372157e-07	0.730744	rs3807544	184	POT1-AS1	0	ncRNA_intronic	0.559	6	9	15				1191420	1.19142
rs2402757	7	124611713	G	A	0.4423	5.87262372157e-07	0.730744	rs3807544	184	POT1-AS1	0	ncRNA_intronic	0.408	6	9	15				1146365	1.14637
rs1585967	7	124613344	C	T	0.4423	5.87262372157e-07	0.730744	rs3807544	184	POT1-AS1	0	ncRNA_intronic	0.498	NA	9	15				1.16649e+06	1.16649
rs12535300	7	124613907	C	G	0.4423	5.87262372157e-07	0.730744	rs3807544	184	POT1-AS1	0	ncRNA_intronic	1.069	6	9	15				1202100	1.2021
rs10954057	7	124613938	G	T	0.4423	5.87262372157e-07	0.730744	rs3807544	184	POT1-AS1	0	ncRNA_intronic	4.383	7	9	15				1183685	1.18369
rs28634794	7	124614430	G	A	0.4423	5.87262372157e-07	0.730744	rs3807544	184	POT1-AS1	0	ncRNA_intronic	4.037	6	9	15				1141355	1.14135
rs28710776	7	124614472	G	A	0.4423	5.90934591573e-07	0.730744	rs3807544	184	POT1-AS1	0	ncRNA_intronic	1.452	7	9	15				1133475	1.13348
rs11971239	7	124615152	G	A	0.4423	5.87262372157e-07	0.730744	rs3807544	184	POT1-AS1	0	ncRNA_intronic	7.68	7	9	15				1.13034e+06	1.13034
rs36198218	7	124615244	A	G	0.4423	5.87262372157e-07	0.730744	rs3807544	184	POT1-AS1	0	ncRNA_intronic	2.845	5	9	15
rs6977291	7	124616725	T	C	0.4423	5.87262372157e-07	0.730744	rs3807544	184	POT1-AS1	0	ncRNA_intronic	1.727	7	9	15				1.05781e+06	1.05781
rs35352468	7	124616750	G	C	0.4423	5.87262372157e-07	0.730744	rs3807544	184	POT1-AS1	0	ncRNA_intronic	0.712	7	9	15				1.06575e+06	1.06575
rs6959972	7	124617108	C	T	0.4414	5.50636007431e-07	0.728313	rs3807544	184	POT1-AS1	0	ncRNA_intronic	2.181	7	9	15
rs6977699	7	124617109	G	A	0.4414	5.87262372157e-07	0.728313	rs3807544	184	POT1-AS1	0	ncRNA_intronic	2.075	7	9	15
rs6960265	7	124617214	G	T	0.4423	5.87262372157e-07	0.730744	rs3807544	184	POT1-AS1	0	ncRNA_intronic	1.424	6	9	15
rs6978022	7	124617277	G	A	0.4423	4.6985525608e-07	0.730744	rs3807544	184	POT1-AS1	0	ncRNA_intronic	1.116	6	9	15
rs13233427	7	124617418	G	C	0.4423	5.50636007431e-07	0.730744	rs3807544	184	POT1-AS1	0	ncRNA_intronic	0.788	7	9	15
rs4412315	7	124617834	C	T	0.4423	5.87262372157e-07	0.730744	rs3807544	184	POT1-AS1	0	ncRNA_intronic	1.472	7	9	15
rs4512329	7	124618140	A	G	0.4423	5.50636007431e-07	0.730744	rs3807544	184	POT1-AS1	0	ncRNA_intronic	0.245	6	9	15				1.16333e+06	1.16333
rs7455446	7	124618219	A	G	0.4423	5.50636007431e-07	0.730744	rs3807544	184	POT1-AS1	0	ncRNA_intronic	2.83	7	9	15				1199040	1.19904
rs10954058	7	124618744	G	T	0.4423	5.87262372157e-07	0.730744	rs3807544	184	POT1-AS1	0	ncRNA_intronic	2.548	NA	14	15				1.20594e+06	1.20594
rs11771286	7	124618764	A	C	0.4423	5.50636007431e-07	0.730744	rs3807544	184	POT1-AS1	0	ncRNA_intronic	5.227	7	14	15				1236635	1.23663
rs2199989	7	124619258	T	C	0.4423	5.87262372157e-07	0.730744	rs3807544	184	POT1-AS1	0	ncRNA_intronic	1.073	NA	9	15				1182900	1.1829
rs12539580	7	124619404	T	C	0.4423	5.87262372157e-07	0.730744	rs3807544	184	POT1-AS1	0	ncRNA_intronic	4.087	6	14	15				1232700	1.2327
rs12531996	7	124619460	C	T	0.4423	5.35766229529e-07	0.730744	rs3807544	184	POT1-AS1	0	ncRNA_intronic	1.191	7	14	15				1.18891e+06	1.18891
rs36200139	7	124619698	A	G	0.4423	1.38357352957e-06	0.730744	rs3807544	184	POT1-AS1	0	ncRNA_intronic	1.081	7	14	15
rs36198938	7	124619785	A	T	0.4423	1.4870230898e-06	0.730744	rs3807544	184	POT1-AS1	0	ncRNA_intronic	1.5	6	14	15
rs78001605	7	124619985	A	G	0.4423	9.05120287854e-07	0.730744	rs3807544	184	POT1-AS1	0	ncRNA_intronic	0.933	7	14	15
rs11772366	7	124620126	T	C	0.4423	9.05120287854e-07	0.730744	rs3807544	184	POT1-AS1	0	ncRNA_intronic	0.951	7	14	15
rs11772421	7	124620187	C	G	0.4433	9.05120287854e-07	0.725999	rs3807544	184	POT1-AS1	0	ncRNA_intronic	0.581	6	14	15
rs199989004	7	124621218	G	C	0.4423	6.2594805048e-07	0.730744	rs3807544	184	POT1-AS1	0	ncRNA_intronic	0.618	6	14	15
rs150155528	7	124621229	G	A	0.4423	6.2594805048e-07	0.730744	rs3807544	184	POT1-AS1	0	ncRNA_intronic	1.512	7	14	15
rs28793619	7	124621539	T	G	0.4443	8.84771753935e-07	0.723616	rs3807544	184	POT1-AS1	0	ncRNA_intronic	0.743	7	14	15
rs13222057	7	124621654	T	G	0.4453	1.00615463453e-06	0.720123	rs3807544	184	POT1-AS1	0	ncRNA_intronic	0.713	6	14	15
rs13222058	7	124621657	T	G	0.4453	1.04299114141e-06	0.720123	rs3807544	184	POT1-AS1	0	ncRNA_intronic	0.697	6	14	15
rs13236305	7	124621692	C	T	0.4453	8.56598300941e-07	0.720123	rs3807544	184	POT1-AS1	0	ncRNA_intronic	1.595	7	14	15
rs201361095	7	124621767	G	A	0.4453	1.02070515271e-06	0.720123	rs3807544	184	POT1-AS1	0	ncRNA_intronic	1.493	7	14	15
rs13222424	7	124621992	A	G	0.4742	6.50888235669e-05	0.655512	rs3807544	184	POT1-AS1	0	ncRNA_intronic	0.716	7	14	15
rs367946062	7	124622003	T	C	0.4881	2.00729094462e-05	0.68637	rs3807544	184	POT1-AS1	0	ncRNA_intronic	0.745	7	14	15
rs186565238	7	124622361	G	T	0.4612	7.16097437547e-06	0.676599	rs3807544	184	POT1-AS1	0	ncRNA_intronic	1.412	6	14	15
rs75048419	7	124622411	T	C	0.4563	1.37079590776e-05	0.684577	rs3807544	184	POT1-AS1	0	ncRNA_intronic	0.896	7	14	15
rs181000696	7	124622454	A	T	0.4563	1.48534373538e-05	0.684577	rs3807544	184	POT1-AS1	0	ncRNA_intronic	1.412	7	14	15
rs75197248	7	124622715	C	T	0.4453	1.33898698015e-06	0.720123	rs3807544	184	POT1-AS1	0	ncRNA_intronic	1.57	6	14	15
rs6933698	7	124624516	T	C	0.4751	2.05209114535e-06	0.71082	rs3807544	184	POT1-AS1	0	ncRNA_intronic	1.541	7	14	15
rs143782171	7	124624547	T	C	0.4632	9.06020643496e-07	0.669437	rs3807544	184	POT1-AS1	0	ncRNA_intronic	1.43	7	14	15
rs13221510	7	124624694	A	G	0.4433	1.62333503033e-06	0.727156	rs3807544	184	POT1-AS1	0	ncRNA_intronic	1.013	7	14	15
rs13221443	7	124624807	G	C	0.4433	2.2480089e-06	0.727156	rs3807544	184	POT1-AS1	0	ncRNA_intronic	1.301	7	14	15
rs28787025	7	124624917	C	G	0.4463	2.81456088271e-05	0.71545	rs3807544	184	POT1-AS1	0	ncRNA_intronic	1.005	6	14	15
rs36193262	7	124625089	G	A	0.4513	9.77012965912e-06	0.698776	rs3807544	184	POT1-AS1	0	ncRNA_intronic	2.838	7	9	15
rs36191266	7	124625332	C	T	0.4423	7.49727399187e-07	0.730744	rs3807544	184	POT1-AS1	0	ncRNA_intronic	1.981	7	9	15
rs12536465	7	124625401	A	G	0.4443	2.00713969197e-06	0.723616	rs3807544	184	POT1-AS1	0	ncRNA_intronic	1.45	7	9	15
rs12536425	7	124625406	T	C	0.4443	2.34557672306e-06	0.723616	rs3807544	184	POT1-AS1	0	ncRNA_intronic	1.495	6	9	15
rs12531282	7	124625462	G	A	0.4423	4.9458572932e-06	0.730744	rs3807544	184	POT1-AS1	0	ncRNA_intronic	2.366	5	9	15
rs12536490	7	124625482	A	G	0.4423	5.69942180773e-06	0.730744	rs3807544	184	POT1-AS1	0	ncRNA_intronic	1.718	5	9	15
rs12536493	7	124625491	A	G	0.4423	4.09999311014e-06	0.730744	rs3807544	184	POT1-AS1	0	ncRNA_intronic	1.702	5	9	15
rs12531311	7	124625546	G	A	0.4423	5.87262372157e-07	0.730744	rs3807544	184	POT1-AS1	0	ncRNA_intronic	2.877	5	9	15				1.48472e+06	1.48472
rs1481325	7	124625753	T	C	0.4423	5.87262372157e-07	0.730744	rs3807544	184	POT1-AS1	0	ncRNA_intronic	3	6	9	15				1458615	1.45861
rs1481326	7	124625984	A	G	0.4414	5.87262372157e-07	0.728313	rs3807544	184	POT1-AS1	0	ncRNA_intronic	5.432	7	9	15				1251910	1.25191
rs10954060	7	124626037	A	G	0.4423	5.87262372157e-07	0.730744	rs3807544	184	POT1-AS1	0	ncRNA_intronic	0.758	6	9	15				1246130	1.24613
rs4624966	7	124626471	A	C	0.4404	5.87262372157e-07	0.72591	rs3807544	184	POT1-AS1	0	ncRNA_intronic	0.516	6	9	15				1441615	1.44162
rs4506149	7	124626473	A	G	0.4404	5.87262372157e-07	0.72591	rs3807544	184	POT1-AS1	0	ncRNA_intronic	5.016	6	9	15				1.43027e+06	1.43027
rs1031956	7	124627183	T	G	0.4423	5.50636007431e-07	0.730744	rs3807544	184	POT1-AS1	0	ncRNA_intronic	14.2	6	9	15				1.25011e+06	1.25011
rs1031959	7	124627313	C	T	0.4433	1.28190415402e-06	0.727156	rs3807544	184	POT1-AS1	0	ncRNA_intronic	4.564	6	9	15				1.30205e+06	1.30205
rs4355714	7	124627521	G	T	0.4433	5.87262372157e-07	0.727156	rs3807544	184	POT1-AS1	0	ncRNA_intronic	1.359	6	9	15				1.08068e+06	1.08068
rs1481327	7	124628282	A	G	0.4423	5.87262372157e-07	0.730744	rs3807544	184	POT1-AS1	0	ncRNA_intronic	0.057	7	14	15				1.12652e+06	1.12652
rs1006334	7	124628307	T	G	0.4423	5.87262372157e-07	0.730744	rs3807544	184	POT1-AS1	0	ncRNA_intronic	0.364	NA	14	15				1133885	1.13389
rs1552118	7	124628858	T	C	0.4423	5.50636007431e-07	0.730744	rs3807544	184	POT1-AS1	0	ncRNA_intronic	3.039	7	9	15				1.08428e+06	1.08428
rs10274820	7	124629664	A	G	0.4423	5.61085254068e-07	0.730744	rs3807544	184	POT1-AS1	0	ncRNA_intronic	1.092	7	5	15				1025220	1.02522
rs6954614	7	124629794	A	G	0.4423	5.87262372157e-07	0.730744	rs3807544	184	POT1-AS1	0	ncRNA_intronic	0.096	7	5	15				1.00834e+06	1.00834
rs7788458	7	124630141	A	G	0.4414	5.50636007431e-07	0.728313	rs3807544	184	POT1-AS1	0	ncRNA_intronic	2.129	5	5	15				1.26362e+06	1.26362
rs7788066	7	124630145	G	A	0.4414	5.87262372157e-07	0.728313	rs3807544	184	POT1-AS1	0	ncRNA_intronic	0.091	5	5	15				1215905	1.21591
rs34630567	7	124630663	A	G	0.4423	5.87262372157e-07	0.730744	rs3807544	184	POT1-AS1	0	ncRNA_intronic	0.63	7	5	15				1.1244e+06	1.1244
rs1871770	7	124630839	T	G	0.4423	5.87262372157e-07	0.730744	rs3807544	184	POT1-AS1	0	ncRNA_intronic	0.116	6	5	15
rs1481328	7	124631026	C	T	0.4423	5.88548471499e-07	0.730744	rs3807544	184	POT1-AS1	0	ncRNA_intronic	0.869	6	5	15				1171935	1.17193
rs1481329	7	124631334	G	A	0.4423	5.67466727987e-07	0.730744	rs3807544	184	POT1-AS1	0	ncRNA_intronic	0.638	5	5	15				1220970	1.22097
rs1481330	7	124631363	T	C	0.4573	4.2649999717e-07	0.762572	rs3807544	184	POT1-AS1	0	ncRNA_intronic	0.131	7	5	15				1.15905e+06	1.15905
rs719973	7	124631727	A	G	0.4423	5.87262372157e-07	0.730744	rs3807544	184	POT1-AS1	0	ncRNA_intronic	10.02	NA	5	15				1020995	1.021
rs719972	7	124631797	A	G	0.4414	4.92068116865e-07	0.73438	rs3807544	184	POT1-AS1	0	ncRNA_intronic	2.08	NA	5	15				1122160	1.12216
rs7802210	7	124632460	G	A	0.4423	5.87262372157e-07	0.730744	rs3807544	184	POT1-AS1	0	ncRNA_intronic	3.17	6	5	15				1082840	1.08284
rs1021080	7	124633805	T	C	0.4423	5.35766229529e-07	0.730744	rs3807544	184	POT1-AS1	0	ncRNA_intronic	0.749	6	1	15				1.17897e+06	1.17897
rs28491035	7	124634796	G	C	0.4423	5.87262372157e-07	0.730744	rs3807544	184	POT1-AS1	0	ncRNA_intronic	10.73	7	5	15				992318	0.992317
rs13240043	7	124635138	A	G	0.4423	5.87262372157e-07	0.730744	rs3807544	184	POT1-AS1	0	ncRNA_intronic	2.203	7	5	15				1002990	1.00299
rs13240155	7	124635254	A	G	0.4423	5.87262372157e-07	0.730744	rs3807544	184	POT1-AS1	0	ncRNA_intronic	6.524	7	5	15
rs139582002	7	124635372	C	A	0.4423	5.87262372157e-07	0.730744	rs3807544	184	POT1-AS1	0	ncRNA_intronic	13.27	7	5	15
rs9692354	7	124635455	T	C	0.4414	2.07188460688e-06	0.728313	rs3807544	184	POT1-AS1	0	ncRNA_intronic	4.169	7	5	15
rs9690998	7	124635456	G	A	0.4404	3.27002921594e-06	0.731938	rs3807544	184	POT1-AS1	0	ncRNA_intronic	0.587	7	5	15
rs9692367	7	124635600	T	G	0.4423	5.50636007431e-07	0.730744	rs3807544	184	POT1-AS1	0	ncRNA_intronic	1.547	7	5	15				1142210	1.14221
rs9691020	7	124635877	G	A	0.4423	5.51606852058e-07	0.730744	rs3807544	184	POT1-AS1	0	ncRNA_intronic	2.028	7	5	15
rs10954062	7	124636460	C	T	0.4423	5.87262372157e-07	0.730744	rs3807544	184	POT1-AS1	0	ncRNA_intronic	0.21	6	5	15				1.05097e+06	1.05097
rs7795934	7	124636680	G	A	0.4423	5.50636007431e-07	0.730744	rs3807544	184	POT1-AS1	0	ncRNA_intronic	2.557	6	5	15				1147540	1.14754
rs7779594	7	124636995	C	T	0.4423	5.87262372157e-07	0.730744	rs3807544	184	POT1-AS1	0	ncRNA_intronic	4.11	2b	5	15				1.00227e+06	1.00227
rs10252579	7	124637106	T	A	0.4423	5.87262372157e-07	0.730744	rs3807544	184	POT1-AS1	0	ncRNA_intronic	3.782	4	5	15				1.02006e+06	1.02006
rs10252798	7	124637211	G	A	0.4414	5.78389241708e-07	0.727165	rs3807544	184	POT1-AS1	0	ncRNA_intronic	0.577	4	5	15				1.49612e+06	1.49612
rs11767649	7	124637517	G	A	0.4573	4.01914514738e-07	0.762572	rs3807544	184	POT1-AS1	0	ncRNA_intronic	10.75	7	5	15				911862	0.911863
rs11767737	7	124637905	G	A	0.4423	5.87262372157e-07	0.730744	rs3807544	184	POT1-AS1	0	ncRNA_intronic	14.16	6	5	15				1.16136e+06	1.16136
rs7802007	7	124638034	A	G	0.4423	5.50636007431e-07	0.730744	rs3807544	184	POT1-AS1	0	ncRNA_intronic	11.2	7	5	15				1201335	1.20134
rs1531715	7	124638207	A	G	0.4423	5.87262372157e-07	0.730744	rs3807544	184	POT1-AS1	0	ncRNA_intronic	4.971	6	5	15				1.4129e+06	1.4129
rs1531716	7	124638538	G	A	0.4423	5.87262372157e-07	0.730744	rs3807544	184	POT1-AS1	0	ncRNA_intronic	8.939	7	5	15				968678	0.968677
rs1552119	7	124638876	T	A	0.4423	5.87262372157e-07	0.730744	rs3807544	184	POT1-AS1	0	ncRNA_intronic	3.266	5	7	15				961618	0.961618
rs1552120	7	124639238	G	A	0.4414	4.92068116865e-07	0.73438	rs3807544	184	POT1-AS1	0	ncRNA_intronic	6.076	5	7	15				1008035	1.00804
rs1600737	7	124639547	T	C	0.4414	5.87262372157e-07	0.728313	rs3807544	184	POT1-AS1	0	ncRNA_intronic	2.408	4	7	15				943718	0.943717
rs1600738	7	124639549	T	G	0.4414	5.87262372157e-07	0.728313	rs3807544	184	POT1-AS1	0	ncRNA_intronic	1.661	4	7	15				850562	0.850562
rs1600739	7	124639606	T	C	0.4423	5.87262372157e-07	0.730744	rs3807544	184	POT1-AS1	0	ncRNA_intronic	0.43	4	7	15				982358	0.982357
rs1600740	7	124639713	T	C	0.4423	5.87262372157e-07	0.730744	rs3807544	184	POT1-AS1	0	ncRNA_intronic	2.604	5	7	15				968598	0.968598
rs34865746	7	124639919	A	T	0.4573	4.74099401697e-07	0.762572	rs3807544	184	POT1-AS1	0	ncRNA_intronic	0.964	5	7	15
rs13231916	7	124640225	G	A	0.4423	5.87262372157e-07	0.730744	rs3807544	184	POT1-AS1	0	ncRNA_intronic	2.735	6	7	15				994355	0.994355
rs998054	7	124640487	A	G	0.4423	5.50636007431e-07	0.730744	rs3807544	184	POT1-AS1	0	ncRNA_intronic	10.05	NA	9	15				1.0814e+06	1.0814
rs11763920	7	124640880	A	G	0.4423	5.87262372157e-07	0.730744	rs3807544	184	POT1-AS1	0	ncRNA_exonic	0.497	6	9	15				978310	0.97831
rs4406330	7	124641491	C	T	0.4414	4.92068116865e-07	0.73438	rs3807544	184	POT1-AS1	0	ncRNA_intronic	4.194	7	15	15				1.1382e+06	1.1382
rs1986124	7	124641717	C	A	0.4423	5.87262372157e-07	0.730744	rs3807544	184	POT1-AS1	0	ncRNA_intronic	1.407	7	15	15				990835	0.990835
rs1013754	7	124642047	C	T	0.4414	4.92068116865e-07	0.73438	rs3807544	184	POT1-AS1	0	ncRNA_intronic	0.529	7	15	15				1169340	1.16934
rs2170351	7	124642197	G	A	0.4573	4.00932036138e-07	0.762572	rs3807544	184	POT1-AS1	0	ncRNA_intronic	1.254	5	15	15				800872	0.800872
rs6956910	7	124642364	C	A	0.4573	3.38906287024e-07	0.762572	rs3807544	184	POT1-AS1	0	ncRNA_intronic	6.398	5	15	15				851838	0.851838
rs1481333	7	124643059	T	G	0.4423	5.50636007431e-07	0.730744	rs3807544	184	POT1-AS1	0	ncRNA_intronic	1.966	7	15	15				1030405	1.03041
rs6466978	7	124643786	A	G	0.4423	5.50636007431e-07	0.730744	rs3807544	184	POT1-AS1	0	ncRNA_intronic	0.246	7	15	15				968302	0.968302
rs1531717	7	124644690	T	G	0.4423	5.87262372157e-07	0.730744	rs3807544	184	POT1-AS1	0	ncRNA_intronic	1.119	7	15	15				884310	0.88431
rs1531718	7	124644777	A	T	0.4423	5.50636007431e-07	0.730744	rs3807544	184	POT1-AS1	0	ncRNA_intronic	6.336	7	15	15				1259010	1.25901
rs7810120	7	124644945	G	A	0.4423	5.87262372157e-07	0.730744	rs3807544	184	POT1-AS1	0	ncRNA_intronic	1.202	6	15	15				869872	0.869873
rs7810654	7	124645089	A	G	0.4423	5.87262372157e-07	0.730744	rs3807544	184	POT1-AS1	0	ncRNA_intronic	3.694	7	15	15				965140	0.96514
rs7810299	7	124645104	G	A	0.4423	1.12166701665e-06	0.730744	rs3807544	184	POT1-AS1	0	ncRNA_intronic	6.741	7	15	15
rs7778875	7	124645446	A	G	0.4423	5.87262372157e-07	0.730744	rs3807544	184	POT1-AS1	0	ncRNA_intronic	5.42	6	15	15				838532	0.838533
rs12538171	7	124645570	G	A	0.4423	5.87262372157e-07	0.730744	rs3807544	184	POT1-AS1	0	ncRNA_intronic	1.846	6	15	15				889620	0.88962
rs12533918	7	124647263	T	C	0.4423	5.35766229529e-07	0.730744	rs3807544	184	POT1-AS1	0	ncRNA_intronic	17.73	6	14	15				1083380	1.08338
rs6466979	7	124648029	A	T	0.4423	1.3134705188e-06	0.730744	rs3807544	184	POT1-AS1	0	ncRNA_intronic	0.348	6	14	15
rs6466980	7	124648030	T	C	0.4423	1.73204135395e-06	0.730744	rs3807544	184	POT1-AS1	0	ncRNA_intronic	2.141	6	14	15
rs6942997	7	124648479	C	T	0.4414	8.85444651526e-07	0.73438	rs3807544	184	POT1-AS1	0	ncRNA_intronic	1.027	7	14	15				1.20004e+06	1.20004
rs7794538	7	124648850	T	C	0.4423	8.82438611213e-07	0.730744	rs3807544	184	POT1-AS1	0	ncRNA_intronic	2.055	7	14	15				1170150	1.17015
rs7794565	7	124648968	C	A	0.4423	9.38608415057e-07	0.730744	rs3807544	184	POT1-AS1	0	ncRNA_intronic	5.22	6	14	15				1.03633e+06	1.03633
rs7794959	7	124649139	T	C	0.4423	8.61657163931e-07	0.730744	rs3807544	184	POT1-AS1	0	ncRNA_intronic	1.321	7	14	15				1.18852e+06	1.18852
rs10270051	7	124649393	C	T	0.4423	8.82438611213e-07	0.730744	rs3807544	184	POT1-AS1	0	ncRNA_intronic	5.777	7	14	15				1064275	1.06428
rs10270055	7	124649406	G	T	0.4423	9.38608415057e-07	0.730744	rs3807544	184	POT1-AS1	0	ncRNA_intronic	0.349	6	14	15				1072715	1.07272
rs7799712	7	124649717	C	G	0.4423	9.38608415057e-07	0.730744	rs3807544	184	POT1-AS1	0	ncRNA_intronic	1.353	7	14	15				999382	0.999382
rs7799771	7	124649937	A	C	0.4423	9.38608415057e-07	0.730744	rs3807544	184	POT1-AS1	0	ncRNA_intronic	0.243	6	9	15				1041775	1.04177
rs10274384	7	124650437	A	T	0.4423	8.82438611213e-07	0.730744	rs3807544	184	POT1-AS1	0	ncRNA_intronic	2.826	7	9	15				1161170	1.16117
rs10258873	7	124650489	A	G	0.4423	9.38608415057e-07	0.730744	rs3807544	184	POT1-AS1	0	ncRNA_intronic	2.699	7	9	15				997032	0.997032
rs10274513	7	124650537	C	T	0.4423	9.38608415057e-07	0.730744	rs3807544	184	POT1-AS1	0	ncRNA_intronic	4.806	7	9	15				994712	0.994712
rs1471569	7	124650721	G	A	0.4414	8.60427224249e-07	0.73438	rs3807544	184	POT1-AS1	0	ncRNA_intronic	9.472	4	14	15				1156065	1.15606
rs1471571	7	124650874	G	C	0.4423	9.38608415057e-07	0.730744	rs3807544	184	POT1-AS1	0	ncRNA_intronic	1.862	5	14	15				997530	0.99753
rs1471572	7	124650942	A	C	0.4414	1.80126722724e-06	0.73438	rs3807544	184	POT1-AS1	0	ncRNA_intronic	0.872	5	14	15
rs1471573	7	124650943	C	T	0.4414	1.80126722724e-06	0.73438	rs3807544	184	POT1-AS1	0	ncRNA_intronic	2.461	5	14	15
rs1481342	7	124651479	C	A	0.4423	8.82438611213e-07	0.730744	rs3807544	184	POT1-AS1	0	ncRNA_intronic	6.487	5	14	15				1579720	1.57972
rs4507709	7	124651533	T	C	0.4423	9.38608415057e-07	0.730744	rs3807544	184	POT1-AS1	0	ncRNA_intronic	1.585	5	14	15				1040420	1.04042
rs1481343	7	124652271	C	T	0.4423	9.54152723505e-07	0.730744	rs3807544	184	POT1-AS1	0	ncRNA_intronic	0.614	7	7	15				1066225	1.06622
rs7779244	7	124652930	A	G	0.4423	8.61657163931e-07	0.730744	rs3807544	184	POT1-AS1	0	ncRNA_intronic	4.175	7	9	15				1.18664e+06	1.18664
rs7811203	7	124653374	C	T	0.4423	8.82438611213e-07	0.730744	rs3807544	184	POT1-AS1	0	ncRNA_intronic	1.969	6	9	15				1.06145e+06	1.06145
rs7792731	7	124653436	T	G	0.4423	9.38608415057e-07	0.730744	rs3807544	184	POT1-AS1	0	ncRNA_intronic	7.228	6	9	15				998580	0.99858
rs7792654	7	124653637	G	A	0.4423	9.08100994229e-07	0.730744	rs3807544	184	POT1-AS1	0	ncRNA_intronic	3.285	6	14	15				983148	0.983147
rs6960622	7	124654080	A	G	0.4423	8.61657163931e-07	0.730744	rs3807544	184	POT1-AS1	0	ncRNA_intronic	2.166	7	14	15				1.14862e+06	1.14862
rs1525619	7	124654541	A	T	0.4423	9.63366304578e-07	0.730744	rs3807544	184	POT1-AS1	0	ncRNA_intronic	0.61	6	14	15
rs1525618	7	124654706	A	G	0.4423	9.38608415057e-07	0.730744	rs3807544	184	POT1-AS1	0	ncRNA_intronic	1.63	NA	14	15				999022	0.999023
rs10254199	7	124655116	T	C	0.4573	6.41814159613e-07	0.762572	rs3807544	184	POT1-AS1	0	ncRNA_intronic	2.895	7	14	15				801805	0.801805
rs13224820	7	124655399	T	G	0.4423	9.38608415057e-07	0.730744	rs3807544	184	POT1-AS1	0	ncRNA_intronic	0.315	5	14	15				1070220	1.07022
rs9640828	7	124655481	C	A	0.4423	9.38608415057e-07	0.730744	rs3807544	184	POT1-AS1	0	ncRNA_intronic	6.308	6	14	15				1.03478e+06	1.03478
rs6957525	7	124656377	C	T	0.4423	1.0829891769e-06	0.730744	rs3807544	184	POT1-AS1	0	ncRNA_intronic	0.115	5	14	15				1.18254e+06	1.18254
rs6466982	7	124656788	A	G	0.4423	9.38608415057e-07	0.730744	rs3807544	184	POT1-AS1	0	ncRNA_intronic	2.663	7	7	15				1.1791e+06	1.1791
rs7776821	7	124657504	T	C	0.4423	9.38608415057e-07	0.730744	rs3807544	184	POT1-AS1	0	ncRNA_intronic	2.295	7	14	15				1.30122e+06	1.30122
rs10500098	7	124658055	G	C	0.4423	8.82438611213e-07	0.730744	rs3807544	184	POT1-AS1	0	ncRNA_intronic	1.645	7	14	15				1.24527e+06	1.24527
rs1525614	7	124658600	G	C	0.4423	9.85445338234e-07	0.730744	rs3807544	184	POT1-AS1	0	ncRNA_intronic	4.395	7	14	15				1243750	1.24375
rs723444	7	124659224	A	G	0.4414	1.23183532174e-06	0.73438	rs3807544	184	POT1-AS1	0	ncRNA_intronic	1.978	NA	14	15				1421145	1.42115
rs723443	7	124659301	T	A	0.4423	1.19620710783e-06	0.730744	rs3807544	184	POT1-AS1	0	ncRNA_intronic	8.194	5	14	15
rs7806530	7	124659884	C	T	0.4423	1.19399308851e-06	0.730744	rs3807544	184	POT1-AS1	0	ncRNA_intronic	0.837	7	14	15				1085935	1.08594
rs7787605	7	124659982	G	A	0.4414	1.23962421761e-06	0.73438	rs3807544	184	POT1-AS1	0	ncRNA_intronic	8.274	7	14	15				974658	0.974657
rs1994024	7	124660845	G	A	0.4414	1.14658517488e-06	0.73438	rs3807544	184	POT1-AS1	0	ncRNA_intronic	2.121	4	14	15				1.12946e+06	1.12946
rs9969187	7	124661472	C	T	0.4225	6.98576390024e-05	0.687513	rs3807544	184	POT1-AS1	0	ncRNA_intronic	2.672	6	14	15				1314525	1.31452
rs57569363	7	124662457	C	T	0.4245	2.20224495551e-05	0.693018	rs3807544	184	POT1-AS1	0	ncRNA_intronic	0.313	7	9	15
rs59253740	7	124662511	G	A	0.4245	2.6674822177e-05	0.693018	rs3807544	184	POT1-AS1	0	ncRNA_intronic	2.287	7	9	15
rs12055904	7	124662864	T	C	0.4245	3.05142128498e-05	0.693018	rs3807544	184	POT1-AS1	0	ncRNA_intronic	3.679	7	9	15				1148305	1.1483
rs10228686	7	124663086	A	G	0.4245	3.39178307039e-05	0.693018	rs3807544	184	POT1-AS1	0	ncRNA_intronic	2.804	7	9	15				1.09947e+06	1.09947
rs1994025	7	124663859	G	A	0.4245	3.40511052833e-05	0.693018	rs3807544	184	POT1-AS1	0	ncRNA_intronic	0.173	6	9	15				1105215	1.10522
rs2086505	7	124664157	T	A	0.4394	1.25765656184e-05	0.721191	rs3807544	184	POT1-AS1	0	ncRNA_intronic	3.611	7	9	15				1119645	1.11965
rs2127972	7	124665545	T	A	0.4245	4.53231682953e-05	0.693018	rs3807544	184	POT1-AS1	0	ncRNA_intronic	4.36	6	9	15				988695	0.988695
rs2170354	7	124665919	A	G	0.4284	3.50894752169e-05	0.690035	rs3807544	184	POT1-AS1	0	ncRNA_intronic	3.181	5	9	15				963058	0.963058
rs9641759	7	124666210	T	C	0.4245	3.45024826441e-05	0.693018	rs3807544	184	POT1-AS1	0	ncRNA_intronic	5.394	7	9	15				1.00502e+06	1.00502
rs6964090	7	124667116	A	G	0.4245	3.83390690101e-05	0.693018	rs3807544	184	POT1-AS1	0	ncRNA_intronic	14.47	7	9	15				1.10868e+06	1.10868
rs6945951	7	124667200	C	T	0.4284	3.69650474074e-05	0.690035	rs3807544	184	POT1-AS1	0	ncRNA_intronic	10.67	7	9	15				980780	0.98078
rs1481337	7	124667796	A	G	0.4245	3.57592929144e-05	0.693018	rs3807544	184	POT1-AS1	0	ncRNA_intronic	5.694	NA	9	15				1022185	1.02218
rs3900363	7	124667961	A	C	0.4284	3.56707944561e-05	0.690035	rs3807544	184	POT1-AS1	0	ncRNA_intronic	0.504	NA	14	15				942228	0.942227
rs3903523	7	124668032	G	A	0.4284	3.94609301261e-05	0.690035	rs3807544	184	POT1-AS1	0	ncRNA_intronic	1.292	NA	14	15				1054615	1.05462
rs3903522	7	124668142	A	G	0.4245	2.3240048112e-05	0.693018	rs3807544	184	POT1-AS1	0	ncRNA_intronic	0.025	NA	14	15
rs3903521	7	124668184	G	A	0.4284	3.94609301261e-05	0.690035	rs3807544	184	POT1-AS1	0	ncRNA_intronic	2.738	NA	14	15				1039440	1.03944
rs12534466	7	124668423	C	T	0.4284	3.94609301261e-05	0.690035	rs3807544	184	POT1-AS1	0	ncRNA_intronic	9.593	7	14	15				1026615	1.02662
rs1904973	7	124669547	A	G	0.4245	3.74917478539e-05	0.693018	rs3807544	184	POT1-AS1	0	ncRNA_intronic	1.065	NA	9	15				1016450	1.01645
rs1904972	7	124669687	C	T	0.4225	3.74917478539e-05	0.688752	rs3807544	184	POT1-AS1	0	ncRNA_intronic	0.559	NA	9	15				1135330	1.13533
rs1904971	7	124669695	C	T	0.4225	3.74917478539e-05	0.688752	rs3807544	184	POT1-AS1	0	ncRNA_intronic	0.408	NA	9	15				1.14792e+06	1.14792
rs2219953	7	124671915	C	A	0.4433	1.32374271455e-05	0.718832	rs3807544	184	POT1-AS1	0	ncRNA_intronic	10.1	NA	7	15				1.20217e+06	1.20217
rs1351471	7	124672015	T	A	0.4245	3.66981417767e-05	0.693018	rs3807544	184	POT1-AS1	0	ncRNA_intronic	1.218	6	5	15
rs2017928	7	124672323	G	A	0.4245	3.74917478539e-05	0.693018	rs3807544	184	POT1-AS1	0	ncRNA_intronic	2.91	NA	5	15				1.30494e+06	1.30494
rs1026839	7	124672599	C	T	0.4294	3.38087717918e-05	0.692232	rs3807544	184	POT1-AS1	0	ncRNA_intronic	5.14	NA	7	15				1160300	1.1603
rs1026837	7	124673079	T	C	0.4433	1.19706822918e-05	0.718832	rs3807544	184	POT1-AS1	0	ncRNA_intronic	2.788	NA	5	15				1062155	1.06215
rs900047	7	124673373	T	C	0.4284	3.99185726016e-05	0.690035	rs3807544	184	POT1-AS1	0	ncRNA_intronic	1.132	NA	5	15				1196350	1.19635
rs1871776	7	124674648	G	A	0.4235	3.27562080661e-05	0.690873	rs3807544	184	POT1-AS1:EEF1GP1	00:00:00	ncRNA_intronic	0.166	NA	9	15				1.40766e+06	1.40766
rs1871775	7	124674652	T	G	0.4235	3.27562080661e-05	0.690873	rs3807544	184	POT1-AS1:EEF1GP1	00:00:00	ncRNA_intronic	2.625	NA	9	15				1352290	1.35229
rs1871774	7	124674898	G	A	0.4254	3.18613841335e-05	0.688105	rs3807544	184	POT1-AS1:EEF1GP1	00:00:00	ncRNA_intronic	3.176	NA	9	15				1299565	1.29957
rs1871773	7	124674939	G	A	0.4245	3.27562080661e-05	0.693018	rs3807544	184	POT1-AS1:EEF1GP1	00:00:00	ncRNA_exonic	5.385	NA	9	15				1240205	1.24021
rs9691875	7	124675705	T	A	0.4284	2.81287030888e-05	0.690035	rs3807544	184	POT1-AS1	0	ncRNA_intronic	3.631	7	9	15				1300395	1.30039
rs13234634	7	124676033	A	G	0.4433	8.887980885e-06	0.718832	rs3807544	184	POT1-AS1	0	ncRNA_intronic	1.763	7	9	15				1122720	1.12272
rs13234368	7	124676054	C	A	0.4284	3.31586191609e-05	0.690035	rs3807544	184	POT1-AS1	0	ncRNA_intronic	2.21	6	9	15				1.36839e+06	1.36839
rs7784614	7	124677191	G	C	0.4284	3.24393628445e-05	0.690035	rs3807544	184	POT1-AS1	0	ncRNA_intronic	1.566	7	14	15				1.1569e+06	1.1569
rs7784616	7	124677194	G	C	0.4245	3.07623621664e-05	0.693018	rs3807544	184	POT1-AS1	0	ncRNA_intronic	0.373	7	14	15				1174210	1.17421
rs6466987	7	124677731	A	C	0.4284	2.26853401404e-05	0.690035	rs3807544	184	POT1-AS1	0	ncRNA_intronic	0.256	6	14	15				1296255	1.29625
rs6466988	7	124678116	A	G	0.4245	1.96005385231e-05	0.693018	rs3807544	184	POT1-AS1	0	ncRNA_intronic	0.081	7	14	15				1.28111e+06	1.28111
rs1871772	7	124678872	T	G	0.4245	2.19602605254e-05	0.693018	rs3807544	184	POT1-AS1	0	ncRNA_intronic	0.905	NA	14	15				1.31496e+06	1.31496
rs1871771	7	124679051	A	G	0.4284	2.2901569219e-05	0.690035	rs3807544	184	POT1-AS1	0	ncRNA_intronic	1.171	NA	14	15				1306210	1.30621
rs6948283	7	124679523	C	T	0.4245	1.94466564796e-05	0.693018	rs3807544	184	POT1-AS1	0	ncRNA_intronic	4.298	7	14	15				1.31817e+06	1.31817
rs7804267	7	124680722	T	C	0.4245	2.27917109163e-05	0.693018	rs3807544	184	POT1-AS1	0	ncRNA_intronic	1.399	7	14	15				1.32249e+06	1.32249
rs10275296	7	124681292	A	T	0.4245	2.20539771336e-05	0.693018	rs3807544	184	POT1-AS1	0	ncRNA_intronic	0.214	6	14	15				1.35353e+06	1.35353
rs6977313	7	124681732	T	C	0.4284	2.10251812616e-05	0.690035	rs3807544	184	POT1-AS1	0	ncRNA_intronic	3.248	6	14	15				1718725	1.71873
rs6977613	7	124681791	A	G	0.4245	2.2529067001e-05	0.693018	rs3807544	184	POT1-AS1	0	ncRNA_intronic	2.905	7	14	15				1307875	1.30787
rs1026836	7	124683632	G	A	0.4284	2.26640195155e-05	0.690035	rs3807544	184	POT1-AS1	0	ncRNA_intronic	3.029	6	14	15				1.33435e+06	1.33435
rs1525612	7	124684047	C	G	0.4284	2.26640195155e-05	0.690035	rs3807544	184	POT1-AS1	0	ncRNA_intronic	10.45	6	14	15				1349745	1.34974
rs6952915	7	124685952	G	T	0.4284	2.16789049726e-05	0.690035	rs3807544	184	POT1-AS1	0	ncRNA_intronic	3.892	6	9	15				1.19221e+06	1.19221
rs6975534	7	124686461	T	G	0.4245	2.1483946657e-05	0.693018	rs3807544	184	POT1-AS1	0	ncRNA_intronic	0.051	6	9	15
rs6975148	7	124686508	G	A	0.4245	2.27744751697e-05	0.693018	rs3807544	184	POT1-AS1	0	ncRNA_intronic	2.324	6	9	15				1.14281e+06	1.14281
rs1852171	7	124687399	A	G	0.4245	2.1483946657e-05	0.693018	rs3807544	184	POT1-AS1	0	ncRNA_intronic	3.721	7	9	15				1229085	1.22908
rs10954066	7	124688293	A	G	0.4245	2.1483946657e-05	0.693018	rs3807544	184	POT1-AS1	0	ncRNA_intronic	1.281	7	9	15				1301765	1.30177
rs10954067	7	124688370	G	A	0.4284	2.154772539e-05	0.690035	rs3807544	184	POT1-AS1	0	ncRNA_intronic	7.908	6	9	15				1.32771e+06	1.32771
rs10241105	7	124689096	C	A	0.4284	2.19067745591e-05	0.690035	rs3807544	184	POT1-AS1	0	ncRNA_intronic	1.791	7	15	15
rs10270851	7	124689217	T	C	0.4284	2.154772539e-05	0.690035	rs3807544	184	POT1-AS1	0	ncRNA_intronic	2.125	6	15	15				1425405	1.42541
rs6466989	7	124690963	G	A	0.4245	2.01908529425e-05	0.693018	rs3807544	184	POT1-AS1	0	ncRNA_intronic	1.641	7	15	15				1566510	1.56651
rs6959632	7	124691046	T	A	0.4245	2.1483946657e-05	0.693018	rs3807544	184	POT1-AS1	0	ncRNA_intronic	3.283	6	15	15				1.58402e+06	1.58402
rs6466990	7	124691512	T	C	0.4245	2.1483946657e-05	0.693018	rs3807544	184	POT1-AS1	0	ncRNA_intronic	2.764	6	14	15				1587445	1.58744
rs6466991	7	124691966	G	T	0.4294	2.29646535598e-05	0.685181	rs3807544	184	POT1-AS1	0	ncRNA_intronic	3.018	7	14	15				1.53034e+06	1.53034
rs6466992	7	124692166	A	G	0.4284	3.12262566192e-05	0.690035	rs3807544	184	POT1-AS1	0	ncRNA_intronic	1.984	5	14	15
rs1600741	7	124692292	G	A	0.4245	2.25151782655e-05	0.693018	rs3807544	184	POT1-AS1	0	ncRNA_intronic	4.762	NA	14	15				1526990	1.52699
rs4272297	7	124692962	G	C	0.4245	2.25151782655e-05	0.693018	rs3807544	184	POT1-AS1	0	ncRNA_intronic	1.43	6	9	15				1563605	1.5636
rs10269342	7	124693845	C	G	0.4433	5.49087038227e-06	0.718832	rs3807544	184	POT1-AS1	0	ncRNA_intronic	4.823	7	14	15				1555825	1.55583
rs1404898	7	124694339	T	G	0.4245	2.25200094379e-05	0.693018	rs3807544	184	POT1-AS1	0	ncRNA_intronic	0.057	6	14	15				1713920	1.71392
rs1481336	7	124696739	C	G	0.4245	2.30145754448e-05	0.693018	rs3807544	184	POT1-AS1	0	ncRNA_intronic	0.936	5	14	15				1405830	1.40583
rs2929323	7	124706406	G	A	0.4433	6.55221518728e-06	0.718832	rs3807544	184	POT1-AS1	0	ncRNA_intronic	0.317	6	5	15
rs1481339	7	124708237	G	A	0.4245	2.41772564192e-05	0.693018	rs3807544	184	POT1-AS1	0	ncRNA_intronic	0.501	5	5	15				1.4463e+06	1.4463
rs2402763	7	124709732	G	A	0.4245	2.61897695874e-05	0.693018	rs3807544	184	POT1-AS1	0	ncRNA_intronic	0.764	6	5	15				1951765	1.95176
rs1031955	7	124710858	C	G	0.4245	2.41557120005e-05	0.693018	rs3807544	184	POT1-AS1	0	ncRNA_intronic	3.35	7	5	15				1.70989e+06	1.70989
rs34664844	7	132186543	T	C	0.4851	5.25686407929e-22	1	rs34664844	185	PLXNA4	0	intronic	8.175	6	4	15				509940	0.50994
rs10808263	7	132186675	A	G	0.4851	7.0565898899e-22	1	rs34664844	185	PLXNA4	0	intronic	6.556	4	4	15				855598	0.855598
rs10808264	7	132186697	C	T	0.4851	7.32712117402e-22	1	rs34664844	185	PLXNA4	0	intronic	3.988	4	4	15				927100	0.9271
rs3847115	7	132187403	G	A	0.3499	7.5059002363e-17	0.636054	rs62465160	185	PLXNA4	0	intronic	1.934	3a	4	15				117354	0.117355
rs10808265	7	132189689	G	A	0.4314	1.37239286349e-19	0.923736	rs62465160	185	PLXNA4	0	intronic	12.43	3a	4	15				309110	0.30911
rs156956	7	132190017	C	T	0.3897	1.8159938283e-22	0.739645	rs156969	185	PLXNA4	0	intronic	2.107	5	4	15				597472	0.597472
rs156957	7	132191387	G	T	0.3917	6.48480416217e-23	0.734677	rs156969	185	PLXNA4	0	intronic	1.677	5	4	15				651815	0.651815
rs125095	7	132191727	T	C	0.3897	2.08692375009e-22	0.739645	rs156969	185	PLXNA4	0	intronic	3.982	5	4	15				637028	0.637027
rs125096	7	132191907	C	T	0.3917	7.55890565413e-23	0.734677	rs156969	185	PLXNA4	0	intronic	0.358	7	4	15				678465	0.678465
rs125097	7	132191945	G	A	0.3917	7.9560672484e-23	0.734677	rs156969	185	PLXNA4	0	intronic	0.489	7	4	15				918480	0.91848
rs156959	7	132192020	A	G	0.3917	8.91260588127e-23	0.734677	rs156969	185	PLXNA4	0	intronic	2.967	NA	4	15				678842	0.678843
rs156960	7	132192231	A	G	0.3917	9.39964821709e-23	0.734677	rs156969	185	PLXNA4	0	intronic	2.065	NA	1	15				717252	0.717252
rs156961	7	132192295	G	A	0.3917	1.77919802031e-22	0.734677	rs156969	185	PLXNA4	0	exonic	9.221	5	1	15				668962	0.668963
rs156962	7	132192949	T	C	0.3917	2.20687251473e-22	0.734677	rs156969	185	PLXNA4	0	exonic	0.061	NA	4	15				695735	0.695735
rs156963	7	132193556	A	T	0.3917	1.12438444693e-22	0.734677	rs156969	185	PLXNA4	0	intronic	2.149	5	4	15				711000	0.711
rs275835	7	132194031	G	A	0.327	4.46478913373e-26	0.968314	rs156969	185	PLXNA4	0	intronic	0.754	4	5	15				660268	0.660268
rs156675	7	132194308	T	C	0.3917	9.63406226964e-23	0.734677	rs156969	185	PLXNA4	0	intronic	3.381	5	5	15				718108	0.718108
rs156966	7	132196251	A	C	0.325	8.00681101482e-26	0.977127	rs156969	185	PLXNA4	0	intronic	8.243	5	4	15				947938	0.947937
rs156967	7	132196608	C	T	0.327	4.658627635e-26	0.968603	rs156969	185	PLXNA4	0	intronic	0.255	7	5	15				665780	0.66578
rs4728258	7	132196753	G	A	0.4364	4.37048184978e-20	0.951912	rs62465160	185	PLXNA4	0	intronic	0.45	5	5	15				483100	0.4831
rs156969	7	132197554	C	A	0.3201	2.69332375663e-26	1	rs156969	185	PLXNA4	0	intronic	0.576	7	5	15				384448	0.384447
rs78455662	7	132197784	C	T	0.07853	8.56244937991e-14	1	rs78455662	185	PLXNA4	0	intronic	0.843	7	5	15				27363.5	0.0273635
rs156970	7	132197798	T	C	0.328	5.93511942991e-26	0.964133	rs156969	185	PLXNA4	0	intronic	14.15	7	5	15				1.00826e+06	1.00826
rs156971	7	132198041	T	C	0.325	9.7478161996e-26	0.977127	rs156969	185	PLXNA4	0	intronic	11.82	6	5	15				937460	0.93746
rs156972	7	132199090	A	G	0.3887	1.00989627739e-22	0.74149	rs156969	185	PLXNA4	0	intronic	0.189	7	5	15
rs156973	7	132199628	T	C	0.328	9.57540166779e-26	0.964133	rs156969	185	PLXNA4	0	intronic	1.118	5	5	15				1153120	1.15312
rs79193593	7	132200196	C	G	0.05268	8.61643956306e-12	0.623299	rs78455662	185	PLXNA4	0	intronic	1.214	6	5	15				22601.4	0.0226014
rs156974	7	132200868	C	T	0.325	1.03426979863e-25	0.94997	rs156969	185	PLXNA4	0	intronic	13.37	6	5	15				828875	0.828875
rs156975	7	132201229	C	T	0.325	1.06971163758e-25	0.94997	rs156969	185	PLXNA4	0	intronic	0.038	5	5	15				855978	0.855977
rs156976	7	132201712	C	T	0.325	1.06971163758e-25	0.94997	rs156969	185	PLXNA4	0	intronic	0.408	6	5	15				876162	0.876162
rs885736	7	132201777	C	T	0.494	2.82288986034e-21	0.811371	rs34664844	185	PLXNA4	0	intronic	0.376	7	5	15				178412	0.178412
rs156977	7	132202277	C	G	0.326	5.19723613025e-26	0.95491	rs156969	185	PLXNA4	0	intronic	2.828	5	5	15				890285	0.890285
rs156978	7	132203908	A	T	0.3897	5.69108952346e-22	0.727029	rs156969	185	PLXNA4	0	intronic	6.61	7	5	15				459222	0.459222
rs2081570	7	132205185	G	A	0.3817	5.30050384293e-22	0.736787	rs156969	185	PLXNA4	0	intronic	0.435	5	5	15				746352	0.746352
rs6944175	7	132207112	C	T	0.3171	9.31933295927e-26	0.986005	rs156969	185	PLXNA4	0	intronic	1.619	5	5	15				373202	0.373202
rs1834617	7	132207382	T	G	0.4911	2.89885732542e-21	0.806874	rs34664844	185	PLXNA4	0	intronic	1.688	7	5	15				681368	0.681368
rs10260954	7	132208787	T	A	0.3439	2.06658667498e-23	0.871885	rs156969	185	PLXNA4	0	intronic	0.614	4	5	15				919628	0.919628
rs6467439	7	132216541	T	G	0.4911	3.57168324613e-19	0.805973	rs34664844	185	PLXNA4	0	intronic	1.02	5	2	15				922845	0.922845
rs17166546	7	132217201	T	C	0.498	2.77143585475e-19	0.818539	rs34664844	185	PLXNA4	0	intronic	1.46	2b	5	15				622212	0.622212
rs10260744	7	132217651	G	A	0.3211	1.6687567811e-23	0.957954	rs156969	185	PLXNA4	0	intronic	1.897	7	5	15				566575	0.566575
rs10260766	7	132217786	C	T	0.3221	8.40490263949e-24	0.96277	rs156969	185	PLXNA4	0	intronic	2.524	7	5	15				512848	0.512848
rs1426486	7	132218436	C	T	0.3241	5.87443971071e-24	0.972088	rs156969	185	PLXNA4	0	intronic	0.199	NA	5	15				495070	0.49507
rs11769821	7	132218941	G	A	0.4264	3.08882976621e-17	0.959553	rs62465160	185	PLXNA4	0	intronic	0.511	5	5	15				180481	0.180481
rs56031339	7	132219324	T	G	0.4642	5.472344153e-21	0.864646	rs62465160	185	PLXNA4	0	intronic	1.322	5	2	15				1006360	1.00636
rs4731875	7	132221050	G	C	0.499	3.07827104273e-19	0.829486	rs34664844	185	PLXNA4	0	intronic	1.205	5	5	15				565665	0.565665
rs4731877	7	132225210	A	G	0.4165	4.218202043e-18	0.632129	rs156969	185	PLXNA4	0	intronic	0.898	7	4	15				1091155	1.09116
rs7384018	7	132225471	C	T	0.4364	1.30084978688e-16	0.983763	rs62465160	185	PLXNA4	0	intronic	1.014	6	4	15
rs62465160	7	132225597	C	T	0.4324	7.40405404565e-17	1	rs62465160	185	PLXNA4	0	intronic	1.008	6	4	15
rs34936676	7	132226505	C	T	0.4394	7.44706182978e-17	0.971966	rs62465160	185	PLXNA4	0	intronic	16.75	3a	2	15				686695	0.686695
rs1426499	7	132234790	C	T	0.4155	7.66465718342e-13	0.852763	rs1426497	185	PLXNA4	0	intronic	6.185	NA	5	15				893178	0.893177
rs6953913	7	132235313	T	A	0.4851	2.87970347128e-11	0.79946	rs6951616	185	PLXNA4	0	intronic	8.847	5	4	9				1.10124e+06	1.10124
rs1426497	7	132235550	C	T	0.4503	3.08765651508e-14	1	rs1426497	185	PLXNA4	0	intronic	0.414	NA	4	9				758425	0.758425
rs10954382	7	132241151	C	G	0.4344	8.91042232106e-11	0.936877	rs1426497	185	PLXNA4	0	intronic	0.439	4	4	15				756095	0.756095
rs11760425	7	132241297	G	A	0.4364	1.27114743764e-10	0.928132	rs1426497	185	PLXNA4	0	intronic	10.92	5	4	15				926998	0.926998
rs963046	7	132241580	C	T	0.4344	1.11682658745e-10	0.911818	rs1426497	185	PLXNA4	0	intronic	12.07	NA	5	15				1.00227e+06	1.00227
rs10235755	7	132241846	T	C	0.4274	4.22357546703e-09	0.87757	rs1426497	185	PLXNA4	0	intronic	0.53	5	5	14				1071555	1.07156
rs57574833	7	132242308	T	A	0.0159	0.00154814351773	0.719968	rs6951616	185	PLXNA4	0	intronic	1.374	5	5	14
rs11974790	7	132243507	T	C	0.4374	3.86090368005e-11	0.915433	rs1426497	185	PLXNA4	0	intronic	0.049	5	5	14				525945	0.525945
rs11979118	7	132243846	C	T	0.4254	2.44086555178e-10	0.870292	rs1426497	185	PLXNA4	0	intronic	8.202	2b	5	14				1007030	1.00703
rs9649579	7	132253888	C	T	0.4245	5.7584747682e-10	0.866913	rs1426497	185	PLXNA4	0	intronic	2.402	5	1	14				1.20467e+06	1.20467
rs890406	7	132254110	G	A	0.4235	7.19088259748e-10	0.863087	rs1426497	185	PLXNA4	0	intronic	0.104	5	1	14				1.12453e+06	1.12453
rs77142680	7	132256142	G	A	0.0994	1.3228056586e-10	0.658976	rs78455662	185	PLXNA4	0	intronic	3.463	5	1	13				23079.2	0.0230792
rs6960794	7	132261408	C	T	0.4254	1.01588374527e-09	0.854579	rs1426497	185	PLXNA4	0	UTR5	18.77	3a	1	10
rs7803585	7	132262702	G	C	0.4901	5.5926331378e-09	0.801782	rs6951616	185	PLXNA4	0	intronic	4.098	4	1	13				671152	0.671153
rs2288275	7	132263595	G	A	0.4264	1.91581669085e-10	0.850641	rs1426497	185	PLXNA4	0	intronic	0.447	NA	5	13				1.18434e+06	1.18434
rs10954384	7	132264224	A	G	0.4911	1.27487457761e-09	0.805132	rs6951616	185	PLXNA4	0	intronic	9.687	5	5	14
rs6951616	7	132274822	T	C	0.4742	2.56262549092e-08	1	rs6951616	185	PLXNA4	0	intronic	0.589	5	5	14				931040	0.93104
rs1000293	7	132301953	G	A	0.4821	1.22518814101e-10	1	rs1000293	185	PLXNA4	0	intronic	4.572	5	5	15				730412	0.730413
rs2880449	7	132302071	C	T	0.4901	3.99354329237e-09	0.966635	rs1000293	185	PLXNA4	0	intronic	11.06	5	5	15				989982	0.989982
rs2880450	7	132302358	T	C	0.4881	5.73475538012e-09	0.974894	rs1000293	185	PLXNA4	0	intronic	4.848	5	5	15				694042	0.694043
rs7801422	7	132304596	G	A	0.492	4.1907831474e-10	0.879773	rs1000293	185	PLXNA4	0	intronic	0.004	7	5	15				602260	0.60226
rs12707049	7	132304933	C	G	0.4801	6.02075794376e-10	0.925317	rs1000293	185	PLXNA4	0	intronic	1.915	5	5	15				439415	0.439415
rs4998660	7	132308390	G	A	0.327	0.000450256882551	0.658901	rs869321	185	PLXNA4	0	intronic	7.548	7	5	15				1.41647e+06	1.41647
rs6957896	7	132309592	C	T	0.4801	1.54073830731e-10	0.917192	rs1000293	185	PLXNA4	0	intronic	3.901	6	5	15				469270	0.46927
rs4568549	7	132312481	C	A	0.4781	1.96754714287e-10	0.916902	rs1000293	185	PLXNA4	0	intronic	0.132	7	5	15				496210	0.49621
rs1391991	7	132313960	G	A	0.331	0.000571991254269	0.640796	rs869321	185	PLXNA4	0	intronic	0.478	5	5	15				1264570	1.26457
rs10256188	7	132317536	C	T	0.4245	7.73919867541e-14	1	rs10256188	185	PLXNA4	0	intronic	11.95	7	5	15				145512	0.145512
rs869321	7	132318535	C	T	0.4324	3.5449179001e-08	1	rs869321	185	PLXNA4	0	intronic	3.503	7	5	15				925712	0.925713
rs869320	7	132318988	G	A	0.4225	7.56668373442e-13	0.96717	rs10256188	185	PLXNA4	0	intronic	0.191	5	5	15				617045	0.617045
rs871471	7	132319511	C	T	0.4384	3.92797215265e-10	0.912209	rs10256188	185	PLXNA4	0	intronic	0.893	NA	5	15				1048350	1.04835
rs10225527	7	132320548	T	C	0.4254	4.7468602984e-12	0.971224	rs10256188	185	PLXNA4	0	intronic	6.354	6	5	15				571970	0.57197
rs10268700	7	132320550	C	T	0.4364	4.73547167034e-12	0.929169	rs10256188	185	PLXNA4	0	intronic	2.381	6	5	15				953495	0.953495
rs10273006	7	132321422	A	G	0.4274	9.1255166458e-07	0.964679	rs869321	185	PLXNA4	0	intronic	1.662	5	5	15				1173495	1.17349
rs4731888	7	132322436	C	T	0.4245	8.87200413076e-07	0.96891	rs869321	185	PLXNA4	0	intronic	8.489	6	5	15				1.18974e+06	1.18974
rs6966705	7	132322563	A	G	0.4225	1.86683301765e-12	0.983588	rs10256188	185	PLXNA4	0	intronic	3.276	7	5	15				476862	0.476863
rs6970792	7	132322718	C	T	0.4185	1.52437448842e-12	0.967733	rs10256188	185	PLXNA4	0	intronic	5.873	7	5	15				398915	0.398915
rs34411527	7	132323469	C	T	0.4314	9.0068078239e-07	0.941639	rs869321	185	PLXNA4	0	intronic	0.528	7	5	15				1.25025e+06	1.25025
rs66596333	7	132323501	C	T	0.4254	7.93759674104e-12	0.931638	rs10256188	185	PLXNA4	0	intronic	0.434	7	5	15				1176915	1.17691
rs62465245	7	132323521	A	T	0.4284	6.79292528727e-06	0.953303	rs869321	185	PLXNA4	0	intronic	1.334	6	5	15				1296365	1.29636
rs4731889	7	132325309	G	A	0.4314	1.71269579294e-06	0.949126	rs869321	185	PLXNA4	0	intronic	6.812	5	5	15				1.12777e+06	1.12777
rs6948781	7	132325596	T	C	0.4304	2.24813565923e-06	0.945362	rs869321	185	PLXNA4	0	intronic	6.413	7	5	15				1.07102e+06	1.07102
rs6974714	7	132326831	T	C	0.494	1.390089412e-08	0.678925	rs10256188	185	PLXNA4	0	intronic	5.564	7	5	15				1299890	1.29989
rs11508530	7	132328924	T	A	0.494	2.12038358239e-09	0.757597	rs4731894	185	PLXNA4	0	intronic	4.319	7	5	15				1.20885e+06	1.20885
rs12534234	7	132332372	A	G	0.4503	6.69757794461e-10	0.966871	rs4731894	185	PLXNA4	0	intronic	2.17	7	5	15				547040	0.54704
rs13224271	7	132335088	A	G	0.4493	1.6634914742e-09	0.970939	rs4731894	185	AC009365.3	0	intronic	3.45	5	5	15				587912	0.587912
rs737232	7	132341545	C	T	0.4483	6.51768398403e-09	0.975082	rs4731894	185	AC009365.3	0	intronic	0.181	5	2	15				198452	0.198452
rs12667563	7	132342455	C	A	0.4483	8.69881044996e-09	0.975082	rs4731894	185	AC009365.3	0	intronic	1.541	5	7	15				177116	0.177117
rs6977415	7	132348619	G	A	0.496	1.97465391604e-07	0.741296	rs4731894	185	AC009365.3	0	intronic	1.175	7	5	15
rs12673923	7	132348687	T	C	0.4483	4.7674504488e-09	0.975082	rs4731894	185	AC009365.3	0	intronic	1.176	6	5	15
rs924368	7	132354348	C	T	0.4463	2.55921632633e-09	0.991722	rs4731894	185	AC009365.3	0	intronic	13.85	5	5	15				397735	0.397735
rs2342805	7	132354891	G	C	0.4761	6.03311794296e-06	0.707491	rs4731894	185	AC009365.3	0	intronic	0.104	5	5	15
rs4731893	7	132357696	G	A	0.4463	2.60187518659e-09	0.991722	rs4731894	185	AC009365.3	0	intronic	2.46	5	5	15				616960	0.61696
rs4731894	7	132361163	C	T	0.4483	5.02490862087e-10	1	rs4731894	185	AC009365.3	0	intronic	6.961	6	5	15
rs4128399	7	151498679	T	C	0.1561	1.51731648647e-25	1	rs4128399	186	PRKAG2	0	intronic	0.584	7	5	15		Yes	Yes	626558	0.626557
rs34802637	7	151502809	A	G	0.1859	1.35110328624e-14	0.874288	rs12703159	186	PRKAG2	0	intronic	3.672	5	5	15		Yes	Yes	590020	0.59002
rs4726099	7	151503702	C	T	0.1859	3.55051257856e-14	0.874288	rs12703159	186	PRKAG2	0	intronic	8.138	3a	2	15		Yes	Yes	576028	0.576028
rs56158745	7	151503710	T	C	0.1859	3.25449979278e-14	0.874288	rs12703159	186	PRKAG2	0	intronic	5.294	3a	2	15		Yes	Yes	543232	0.543233
rs4726100	7	151503810	T	C	0.1869	1.64246372879e-14	0.880163	rs12703159	186	PRKAG2:RP13-452N2.1	00:00:00	ncRNA_exonic	3.216	5	2	15		Yes	Yes	502032	0.502032
rs62478243	7	151504100	C	T	0.1869	3.26180522252e-14	0.880163	rs12703159	186	PRKAG2:RP13-452N2.1	00:00:00	ncRNA_exonic	2.593	7	2	15		Yes	Yes	468375	0.468375
rs13224758	7	151504459	G	A	0.1531	8.76885994299e-18	1	rs13224758	186	PRKAG2:RP13-452N2.1	00:00:00	ncRNA_exonic	2.577	4	2	15		Yes	Yes	709878	0.709878
rs12703159	7	151504498	C	T	0.1869	1.77143734706e-11	1	rs12703159	186	PRKAG2:RP13-452N2.1	00:00:00	ncRNA_exonic	0.98	4	2	15			Yes	989682	0.989683
rs7804713	7	155185090	A	G	0.2127	3.55352169048e-05	0.622227	rs73732603	187	AC008060.7	0	intronic	1.027	5	5	14				608655	0.608655
rs7781380	7	155185161	G	C	0.2127	0.0039799341209	0.622227	rs73732603	187	AC008060.7	0	intronic	1.005	5	5	14
rs7796372	7	155185209	T	C	0.2127	0.00748326121218	0.622227	rs73732603	187	AC008060.7	0	intronic	0.023	5	5	14
rs7781545	7	155185261	G	A	0.2137	4.48519573672e-05	0.625309	rs73732603	187	AC008060.7	0	intronic	1.303	5	5	14				665302	0.665303
rs7781549	7	155185276	G	A	0.2137	4.57992087955e-05	0.625309	rs73732603	187	AC008060.7	0	intronic	3.478	5	5	14				680272	0.680272
rs6459809	7	155185445	G	C	0.2137	2.24024407954e-05	0.625309	rs73732603	187	AC008060.7	0	intronic	0.14	5	5	14				760445	0.760445
rs7797103	7	155185683	T	C	0.2137	2.63209742713e-05	0.625309	rs73732603	187	AC008060.7	0	intronic	2.807	5	5	14				670838	0.670837
rs7785988	7	155185783	C	T	0.2137	2.73682221838e-05	0.625309	rs73732603	187	AC008060.7	0	intronic	0.248	5	5	14				669000	0.669
rs7801327	7	155186056	T	C	0.2147	2.81280558323e-05	0.620217	rs73732603	187	AC008060.7	0	intronic	2.003	4	5	14				685268	0.685268
rs7801341	7	155186091	T	C	0.2137	2.59094907814e-05	0.625309	rs73732603	187	AC008060.7	0	intronic	4.374	4	5	14				675932	0.675933
rs62482274	7	155186442	A	G	0.2137	2.98897326717e-05	0.625309	rs73732603	187	AC008060.7	0	intronic	2.651	7	5	14				675612	0.675612
rs61172928	7	155186496	C	G	0.2137	2.8193898742e-05	0.625309	rs73732603	187	AC008060.7	0	intronic	1.45	6	5	14				684018	0.684017
rs11773638	7	155186751	A	C	0.2137	4.87607670284e-05	0.625309	rs73732603	187	AC008060.7	0	intronic	7.723	7	5	14				685895	0.685895
rs11760694	7	155186854	A	G	0.2137	3.32126741759e-05	0.625309	rs73732603	187	AC008060.7	0	intronic	4.62	7	5	14				664122	0.664122
rs10949668	7	155187131	G	A	0.2137	3.29338170922e-05	0.625309	rs73732603	187	AC008060.7	0	intronic	4.98	5	5	14				661515	0.661515
rs10949671	7	155187199	C	G	0.2137	3.13830285954e-05	0.625309	rs73732603	187	AC008060.7	0	intronic	0.823	5	5	14				669612	0.669613
rs10949672	7	155187201	A	G	0.2137	2.92108488961e-05	0.625309	rs73732603	187	AC008060.7	0	intronic	0.116	5	5	14				697532	0.697532
rs11971331	7	155187227	A	G	0.2137	3.41190849795e-05	0.625309	rs73732603	187	AC008060.7	0	intronic	0.342	5	5	14				665948	0.665948
rs11763974	7	155187889	G	A	0.2107	5.40090442286e-05	0.631449	rs73732603	187	AC008060.7	0	UTR3	0.275	5	2	14				669612	0.669613
rs11982204	7	155188279	C	T	0.2107	7.48548421804e-05	0.631449	rs73732603	187	AC008060.7	0	UTR3	0.396	5	2	14				665265	0.665265
rs11974735	7	155188291	G	T	0.2107	5.55262803138e-05	0.631449	rs73732603	187	AC008060.7	0	UTR3	2.941	5	2	14				689670	0.68967
rs17837539	7	155188475	A	G	0.2107	5.92775493214e-05	0.631449	rs73732603	187	AC008060.7	0	UTR3	4.381	5	5	14				669000	0.669
rs62482278	7	155189031	T	A	0.2107	0.000112682057431	0.631449	rs73732603	187	AC008060.7	0	UTR3	4.305	6	5	14				662302	0.662303
rs62482279	7	155189176	G	A	0.2107	7.9642210654e-05	0.631449	rs73732603	187	AC008060.7	124	downstream	1.064	7	5	14				709680	0.70968
rs62482280	7	155189180	G	C	0.2107	9.48329096795e-05	0.631449	rs73732603	187	AC008060.7	128	downstream	1.813	7	5	14				656545	0.656545
rs7789331	7	155189232	A	G	0.2107	9.01562251838e-05	0.631449	rs73732603	187	AC008060.7	180	downstream	4.131	2b	5	14				687152	0.687153
rs7789332	7	155189237	A	C	0.2107	8.77392367749e-05	0.631449	rs73732603	187	AC008060.7	185	downstream	1.55	2b	5	14				667165	0.667165
rs7805548	7	155189321	C	T	0.2137	0.000599890535178	0.624182	rs73732603	187	AC008060.7	269	downstream	0.015	4	5	14				694580	0.69458
rs7789490	7	155189327	A	C	0.2107	8.91803998979e-05	0.631449	rs73732603	187	AC008060.7	275	downstream	0.996	4	5	14				674885	0.674885
rs7805719	7	155189417	C	T	0.2107	8.30834961451e-05	0.631449	rs73732603	187	AC008060.7	365	downstream	0.049	4	5	14				694445	0.694445
rs11977692	7	155191710	G	C	0.2008	2.03447298657e-05	0.607542	rs73732603	187	RP5-912I13.1	906	upstream	4.521	4	5	14				606885	0.606885
rs59926145	7	155193395	G	A	0.2127	0.000112486735528	0.655401	rs73732603	187	RP5-912I13.1	0	ncRNA_exonic	2.526	5	5	14				470888	0.470888
rs73732603	7	155196437	C	T	0.2803	5.91716528759e-09	1	rs73732603	187	RP5-912I13.1	1959	intergenic	0.008	5	2	13				520955	0.520955
rs1861966	7	155197737	G	A	0.2823	1.32047730825e-08	0.990588	rs73732603	187	RP5-912I13.1	3259	intergenic	6.859	5	5	13				556645	0.556645
rs1861967	7	155198167	T	C	0.2883	8.24237033955e-09	0.963398	rs73732603	187	RP5-912I13.1	3689	intergenic	2.962	4	5	13				593578	0.593577
rs28411171	7	155198726	A	G	0.3569	0.000103683219942	0.687762	rs73732603	187	RP5-912I13.1	4248	intergenic	0.032	5	5	13				886668	0.886668
rs1861970	7	155217881	G	C	0.3121	2.50315146434e-09	0.905436	rs749538	187	AC008060.8	0	ncRNA_intronic	0.907	5	5	14				941678	0.941677
rs749538	7	155218662	A	G	0.334	2.5133694538e-11	1	rs749538	187	AC008060.8	0	ncRNA_intronic	9.006	5	5	14				864728	0.864727
rs12538150	7	155239830	T	C	0.1312	8.28436274044e-07	0.611911	rs3757846	187	AC008060.8	0	ncRNA_intronic	3.082	5	10	14				568982	0.568982
rs6961130	7	155242917	A	C	0.1322	2.47811118638e-07	0.730161	rs3757846	187	AC008060.8	0	ncRNA_intronic	1.76	4	7	13				162576	0.162576
rs1362909	7	155243270	G	A	0.1322	2.74487694006e-07	0.730161	rs3757846	187	AC008060.8	0	ncRNA_intronic	7.287	4	5	13				159872	0.159873
rs28636731	7	155243489	C	A	0.1322	6.41627922742e-07	0.730161	rs3757846	187	AC008060.8	0	ncRNA_intronic	1.317	4	5	13				434498	0.434497
rs67744952	7	155244653	G	A	0.1322	1.11697780796e-07	0.730161	rs3757846	187	AC008060.8	0	ncRNA_intronic	4.451	4	5	13				166483	0.166483
rs11771687	7	155248621	C	T	0.4215	5.20129580391e-12	1	rs11771687	187	AC008060.8	0	ncRNA_intronic	4.234	3a	5	13				990010	0.99001
rs10949805	7	155248865	G	A	0.3946	7.07753029917e-10	0.89024	rs11771687	187	AC008060.8	0	ncRNA_intronic	7.885	4	1	13				1.12862e+06	1.12862
rs3757846	7	155249032	C	T	0.161	4.04584658082e-09	1	rs3757846	187	AC008060.8	0	ncRNA_intronic	7.569	NA	5	13				622835	0.622835
rs1345514	7	155249150	C	T	0.4026	1.95121057898e-10	1	rs1345514	187	AC008060.8	0	ncRNA_intronic	5.143	4	5	13				485625	0.485625
rs2361689	7	155255332	T	C	0.334	2.82341063147e-12	1	rs2361689	187	EN2	0	exonic	11.23	4	4	13				989352	0.989352
rs1302921	7	155609058	T	A	0.4205	2.80673386532e-07	0.720818	rs56021560	188	SHH	4090	intergenic	0.152	5	5	13				723862	0.723862
rs35225900	7	155610589	A	G	0.4235	6.83833250637e-07	0.746294	rs56021560	188	SHH	5621	intergenic	2.677	2b	5	14				946782	0.946782
rs62481281	7	155610711	C	T	0.2903	0.00849232901969	0.718539	rs56021560	188	SHH	5743	intergenic	1.143	5	5	14				90879.8	0.0908797
rs12668688	7	155610717	T	C	0.4225	6.05227249393e-07	0.748261	rs56021560	188	SHH	5749	intergenic	0.409	5	5	14				1172715	1.17271
rs9654731	7	155611196	T	C	0.4165	6.93442273555e-08	0.765734	rs56021560	188	SHH	6228	intergenic	0.273	4	5	14				1.15674e+06	1.15674
rs55974644	7	155611544	G	T	0.2903	0.0102770595924	0.718539	rs56021560	188	SHH	6576	intergenic	7.027	4	5	14				76695.5	0.0766955
rs9654733	7	155612067	A	G	0.4155	1.32484829143e-07	0.767885	rs56021560	188	SHH	7099	intergenic	1.342	5	5	14				1.26973e+06	1.26973
rs9654734	7	155612146	C	G	0.4215	1.32781595552e-06	0.751562	rs56021560	188	SHH	7178	intergenic	0.052	5	5	14				1.18503e+06	1.18503
rs62481284	7	155612556	G	A	0.3111	0.00253151834989	0.800837	rs56021560	188	SHH	7588	intergenic	0.197	5	5	14				288945	0.288945
rs6948512	7	155613057	A	G	0.4185	2.84844513774e-06	0.739004	rs56021560	188	SHH	8089	intergenic	2.829	5	5	14				1.23585e+06	1.23585
rs58485356	7	155613284	C	T	0.3588	8.9411306311e-08	0.990948	rs56021560	188	SHH	8316	intergenic	0.611	5	5	14				612002	0.612003
rs6979851	7	155613517	C	T	0.3887	8.13965003351e-07	0.870704	rs56021560	188	SHH	8549	intergenic	0.205	5	5	14				996672	0.996672
rs56021560	7	155616455	T	A	0.3608	2.34804117304e-08	1	rs56021560	188	SHH	11487	intergenic	0.313	6	5	14				634068	0.634068
rs7807296	7	155617259	T	C	0.3976	5.4859097059e-07	0.830014	rs56021560	188	SHH	12291	intergenic	6.943	3a	1	14				1045305	1.0453
rs6459947	7	155618695	G	A	0.331	5.34146671012e-05	0.808139	rs56021560	188	SHH	13727	intergenic	0.06	7	5	14				850845	0.850845
rs7791864	7	155619262	G	A	0.332	3.64751347748e-05	0.797029	rs56021560	188	SHH	14294	intergenic	7.896	7	5	14
rs55755348	7	155620057	G	A	0.3131	0.000503527236386	0.783938	rs56021560	188	SHH	15089	intergenic	0.009	6	5	14				353198	0.353197
rs12113158	7	155620289	T	G	0.3718	1.50706921514e-05	0.644629	rs56021560	188	SHH	15321	intergenic	0.086	6	5	14				1.10011e+06	1.10011
rs12113006	7	155620316	A	G	0.3718	1.98788745605e-05	0.644629	rs56021560	188	SHH	15348	intergenic	0.19	5	5	14				1025960	1.02596
rs73169129	7	155620704	A	G	0.3131	0.000539839588193	0.783938	rs56021560	188	SHH	15736	intergenic	2.519	7	5	14				515970	0.51597
rs6459948	7	155620811	C	A	0.3479	4.55338677647e-05	0.728451	rs56021560	188	SHH	15843	intergenic	1.02	6	5	14				1116020	1.11602
rs34629281	7	155620907	T	C	0.337	0.000186665781835	0.684967	rs56021560	188	SHH	15939	intergenic	2.2	5	5	14				784812	0.784813
rs6459949	7	155620943	G	C	0.3718	3.15446315031e-05	0.644629	rs56021560	188	SHH	15975	intergenic	2.21	5	5	14				1.06501e+06	1.06501
rs56404398	7	155621059	G	A	0.3141	0.000597358824589	0.7798	rs56021560	188	SHH	16091	intergenic	0.43	5	5	14				534038	0.534038
rs55717935	7	155621110	A	G	0.3141	0.000583761014687	0.787175	rs56021560	188	SHH	16142	intergenic	0.728	5	5	14				340568	0.340568
rs6459950	7	155621155	T	A	0.3718	2.54520038365e-05	0.644629	rs56021560	188	SHH	16187	intergenic	0.381	5	5	14				1.11185e+06	1.11185
rs55889265	7	155621309	C	G	0.3131	0.00051157271549	0.783938	rs56021560	188	SHH	16341	intergenic	2.333	7	5	14
rs2169313	7	155621569	A	G	0.4095	2.12344770903e-07	0.745728	rs56021560	188	SHH	16601	intergenic	4.477	NA	5	14				849198	0.849198
rs55921385	7	155623690	C	T	0.3121	0.00118876312007	0.73441	rs56021560	188	SHH	18722	intergenic	0.957	5	5	14
rs721347	7	155625512	C	T	0.3141	0.00462279654863	0.741595	rs56021560	188	SHH	20544	intergenic	0.093	5	5	14				118528	0.118528
rs11763338	7	156066471	G	A	0.3141	2.26331863291e-11	0.940556	rs4717031	189	RP11-362B23.1	9974	intergenic	0.997	6	9	15				151390	0.151391
rs4717030	7	156066592	C	T	0.3111	4.43413734821e-12	0.935285	rs4717031	189	RP11-362B23.1	10095	intergenic	5.45	7	9	15				172051	0.172051
rs11764163	7	156066865	G	A	0.3738	1.18393851691e-16	0.734795	rs4717031	189	RP11-362B23.1	10368	intergenic	10.75	7	9	15				587295	0.587295
rs12533568	7	156067051	G	A	0.2684	3.13224445193e-11	0.966608	rs10447501	189	RP11-362B23.1	10554	intergenic	15.4	7	9	15				270398	0.270398
rs4716596	7	156067956	C	T	0.3658	4.7657206272e-17	0.763199	rs4717031	189	RP11-362B23.1	11459	intergenic	6.587	2c	9	15				846658	0.846657
rs10949809	7	156068831	G	A	0.3698	7.96315372539e-17	0.751308	rs4717031	189	RP11-362B23.1	12334	intergenic	5.868	5	9	15				874175	0.874175
rs4717031	7	156069485	A	C	0.3052	1.41668920538e-12	1	rs4717031	189	RP11-362B23.1	12988	intergenic	1.479	7	9	15				285998	0.285998
rs10447501	7	156072187	G	A	0.2654	2.08577486076e-11	1	rs10447501	189	RP11-362B23.1	15690	intergenic	1.139	7	9	15				173868	0.173868
rs10447502	7	156072251	C	T	0.2654	2.42913302629e-11	1	rs10447501	189	RP11-362B23.1	15754	intergenic	2.878	6	9	15				162991	0.162991
rs13243635	7	156076445	T	G	0.2654	2.56858962288e-11	1	rs10447501	189	RP11-362B23.1	19948	intergenic	7.974	7	9	15				122387	0.122387
rs112039833	7	156078107	G	A	0.3012	6.52692070773e-12	0.971391	rs4717031	189	RP11-362B23.1	21610	intergenic	3.51	7	9	15				168041	0.168041
rs62482424	7	156078205	C	T	0.2644	3.32346155247e-11	0.995048	rs10447501	189	RP11-362B23.1	21708	intergenic	0.191	7	9	15				150976	0.150976
rs4717032	7	156079082	A	T	0.3012	5.97411331295e-12	0.971391	rs4717031	189	RP11-362B23.1	22585	intergenic	11.53	5	9	15				372678	0.372677
rs35518850	7	156079135	G	T	0.2644	2.75694064557e-11	0.995048	rs10447501	189	RP11-362B23.1	22638	intergenic	12.37	5	9	15				783618	0.783617
rs34142772	7	156079329	T	C	0.2644	3.45608306443e-11	0.995048	rs10447501	189	RP11-362B23.1	22832	intergenic	11.07	6	9	15				127730	0.12773
rs4717033	7	156079379	A	C	0.3002	8.74117207801e-12	0.957265	rs4717031	189	RP11-362B23.1	22882	intergenic	3.557	6	9	15				140448	0.140449
rs11505249	7	156082550	A	G	0.4523	2.35994708815e-17	1	rs11505249	189	RP11-362B23.1	26053	intergenic	0.436	6	9	15				1060595	1.06059
rs12698390	7	156082662	C	T	0.2644	2.90279153109e-11	0.995048	rs10447501	189	RP11-362B23.1	26165	intergenic	2.353	6	9	15				223792	0.223792
rs6966309	7	156082686	T	C	0.4523	2.36533206391e-17	1	rs11505249	189	RP11-362B23.1	26189	intergenic	1.986	7	9	15				1132690	1.13269
rs4537190	7	156083104	T	C	0.4254	2.31475501763e-16	0.826233	rs13224994	189	RP11-362B23.1	26607	intergenic	0.237	7	9	15
rs4537191	7	156083152	T	C	0.4254	2.10328228785e-16	0.826233	rs13224994	189	RP11-362B23.1	26655	intergenic	1.436	6	9	15
rs4376400	7	156083929	G	A	0.4254	3.09206006304e-16	0.826233	rs13224994	189	RP11-362B23.1	27432	intergenic	8.749	6	9	15				1161105	1.16111
rs10214998	7	156084150	A	G	0.4254	4.82160129381e-16	0.826233	rs13224994	189	RP11-362B23.1	27653	intergenic	5.175	6	9	15				1167785	1.16779
rs10215000	7	156084177	A	G	0.4254	2.51101416851e-16	0.826233	rs13224994	189	RP11-362B23.1	27680	intergenic	0.763	NA	9	15
rs12698392	7	156085122	C	G	0.2634	3.11255041462e-11	0.990103	rs10447501	189	RP11-362B23.1	28625	intergenic	0.073	6	9	15				247333	0.247333
rs10216088	7	156085787	G	A	0.4254	2.939687759e-16	0.826233	rs13224994	189	RP11-362B23.1	29290	intergenic	1.028	6	9	15				1011140	1.01114
rs7794692	7	156086471	T	A	0.4225	2.01539758738e-14	0.819715	rs13224994	189	RP11-362B23.1	29974	intergenic	2.516	6	9	15				959568	0.959568
rs10233415	7	156087547	C	T	0.4254	3.04795622903e-16	0.826233	rs13224994	189	RP11-362B23.1	31050	intergenic	0.032	6	9	15				980808	0.980808
rs13237069	7	156089084	C	T	0.2644	2.20524782975e-11	0.995048	rs10447501	189	RP11-362B23.1	32587	intergenic	4.307	6	9	15				208447	0.208447
rs4458740	7	156089537	C	A	0.4523	2.40908776101e-17	1	rs11505249	189	RP11-362B23.1	33040	intergenic	4.394	6	9	15				1.21533e+06	1.21533
rs4388337	7	156089852	T	C	0.4523	2.54306046273e-17	1	rs11505249	189	RP11-362B23.1	33355	intergenic	1.981	5	9	15				1.25365e+06	1.25365
rs13246124	7	156090144	A	G	0.2644	2.41435955499e-11	0.995048	rs10447501	189	RP11-362B23.1	33647	intergenic	4.865	6	9	15				210916	0.210917
rs13230645	7	156090612	G	A	0.2644	2.36701494036e-11	0.995048	rs10447501	189	RP11-362B23.1	34115	intergenic	1.664	7	9	15				170811	0.170811
rs13234079	7	156091182	G	A	0.2644	2.45278419272e-11	0.995048	rs10447501	189	RP11-362B23.1	34685	intergenic	0.168	7	9	15				140278	0.140277
rs4467824	7	156091987	G	A	0.2644	2.43485712244e-11	0.995048	rs10447501	189	RP11-362B23.1	35490	intergenic	0.114	7	9	15				135588	0.135587
rs4367421	7	156092188	C	T	0.2644	2.43485712244e-11	0.995048	rs10447501	189	RP11-362B23.1	35691	intergenic	6.521	7	9	15				128074	0.128074
rs4645464	7	156092540	T	C	0.4254	2.48128132382e-16	0.826233	rs13224994	189	RP11-362B23.1	36043	intergenic	5.021	6	9	15				1.25925e+06	1.25925
rs4304216	7	156092669	T	A	0.4235	2.25534736106e-16	0.816418	rs13224994	189	RP11-362B23.1	36172	intergenic	1.832	6	9	15
rs13237349	7	156093013	A	G	0.2644	2.43485712244e-11	0.995048	rs10447501	189	RP11-362B23.1	36516	intergenic	3.81	5	9	15				344545	0.344545
rs10250193	7	156094583	T	C	0.4254	3.11325690146e-16	0.826233	rs13224994	189	RP11-362B23.1	38086	intergenic	4.86	7	9	15				1.24031e+06	1.24031
rs13241845	7	156094690	A	G	0.2644	3.11317954093e-11	0.995048	rs10447501	189	RP11-362B23.1	38193	intergenic	3.826	6	9	15				125457	0.125457
rs7778054	7	156095814	C	T	0.4523	2.86248059054e-17	1	rs11505249	189	RP11-362B23.1	39317	intergenic	2.525	6	9	15				1261665	1.26167
rs13224994	7	156096029	T	C	0.3777	1.11236283011e-16	1	rs13224994	189	RP11-362B23.1	39532	intergenic	1.487	6	9	15				1.36668e+06	1.36668
rs13225345	7	156096321	T	G	0.2644	2.92592219218e-11	0.995048	rs10447501	189	RP11-362B23.1	39824	intergenic	14.16	6	9	15				128583	0.128583
rs7782633	7	156097080	A	G	0.3032	6.67350331423e-12	0.961749	rs4717031	189	RP11-362B23.1	40583	intergenic	6.248	7	9	15				138896	0.138896
rs34644532	7	156105037	A	T	0.2584	3.04078587385e-10	0.936431	rs10447501	189	RP11-362B23.1	48540	intergenic	0.63	6	9	15				99126	0.099126
rs12698394	7	156105232	T	C	0.2584	3.70852332581e-10	0.936431	rs10447501	189	RP11-362B23.1	48735	intergenic	0.908	6	9	15				713448	0.713448
rs12698395	7	156105455	T	C	0.2594	3.56688739487e-10	0.931456	rs10447501	189	RP11-362B23.1	48958	intergenic	3.649	7	9	15				647600	0.6476
rs7805881	7	156106108	T	C	0.4791	1.1201867366e-12	0.70881	rs6952844	189	RP11-362B23.1	49611	intergenic	0.681	6	9	15				1.09064e+06	1.09064
rs12698396	7	156106246	G	A	0.2575	2.72291017405e-10	0.931733	rs10447501	189	RP11-362B23.1	49749	intergenic	3.536	7	9	15
rs6979564	7	156107390	T	C	0.3956	2.83883491687e-09	1	rs6952844	189	RP11-362B23.1	50893	intergenic	1.737	5	9	15				872020	0.87202
rs6952844	7	156107737	G	A	0.3956	1.70928339121e-09	1	rs6952844	189	RP11-362B23.1	51240	intergenic	1.955	7	9	15				834868	0.834867
rs6946999	7	156108539	T	C	0.3956	2.29842883932e-09	1	rs6952844	189	RP11-362B23.1	52042	intergenic	0.492	5	9	15				788978	0.788977
rs35425729	7	156108789	C	T	0.2575	6.96459994827e-11	0.931733	rs10447501	189	RP11-362B23.1	52292	intergenic	1.056	6	9	15				143295	0.143295
rs12698397	7	156109796	G	A	0.2575	5.95186933216e-11	0.931733	rs10447501	189	RP11-362B23.1	53299	intergenic	3.074	5	5	15				142752	0.142752
rs12698398	7	156111722	C	G	0.2575	7.2329985316e-11	0.922079	rs10447501	189	RP11-362B23.1	55225	intergenic	2.828	5	2	15				195932	0.195933
rs12698399	7	156114228	T	G	0.2584	2.09255739595e-10	0.917466	rs10447501	189	RP11-362B23.1	57731	intergenic	11.72	7	9	15
rs59846911	7	156118052	A	G	0.2604	2.1536892033e-10	0.908593	rs10447501	189	RP11-362B23.1	61555	intergenic	3.366	7	9	15				221939	0.221939
rs13238745	7	156118381	A	G	0.2584	2.6728547491e-10	0.917466	rs10447501	189	RP11-362B23.1	61884	intergenic	1.073	5	9	15				519370	0.51937
rs6972975	7	156119581	A	C	0.4394	3.58620281329e-09	0.820778	rs6952844	189	RP11-362B23.1	63084	intergenic	3.382	7	7	15				1268115	1.26812
rs12698401	7	156120112	T	C	0.2425	7.67715294287e-09	0.843489	rs10447501	189	RP11-362B23.1	63615	intergenic	0.102	6	5	15				105498	0.105498
rs12698402	7	156122441	C	T	0.2584	1.63891672178e-10	0.907933	rs10447501	189	RP11-362B23.1	65944	intergenic	1.535	7	9	15				240206	0.240206
rs9638177	7	156128006	G	A	0.2584	2.24538331849e-10	0.907933	rs10447501	189	RP11-362B23.1	71509	intergenic	0.177	7	5	15				241421	0.241421
rs12698404	7	156132035	T	G	0.2575	2.01720644733e-08	0.903334	rs10447501	189	RP11-362B23.1	75538	intergenic	1.932	5	5	15				266505	0.266505
rs12698405	7	156133328	A	G	0.2575	2.27928997143e-08	0.893876	rs10447501	189	RP11-362B23.1	76831	intergenic	3.49	7	5	15
rs34271250	7	156134055	A	C	0.2584	5.92717158591e-08	0.898926	rs10447501	189	RP11-362B23.1	77558	intergenic	2.447	5	5	15				360655	0.360655
rs10258194	7	156156610	C	T	0.4304	6.1674569948e-10	0.899242	rs57131976	189	AC073133.2	68606	intergenic	5.05	5	5	15				416320	0.41632
rs10258969	7	156157753	G	A	0.4314	2.22701662314e-10	0.903463	rs57131976	189	AC073133.2	67463	intergenic	2.026	6	5	15
rs10253193	7	156157801	T	C	0.4314	2.65132735874e-10	0.903463	rs57131976	189	AC073133.2	67415	intergenic	0.149	7	5	15
rs10244637	7	156157853	A	G	0.3966	2.84315496948e-09	0.929924	rs57131976	189	AC073133.2	67363	intergenic	0.044	6	5	15
rs10244786	7	156157989	A	G	0.4314	2.74459848848e-10	0.903463	rs57131976	189	AC073133.2	67227	intergenic	0.982	5	5	15
rs10265909	7	156158095	C	T	0.4314	2.97987004496e-10	0.903463	rs57131976	189	AC073133.2	67121	intergenic	1.249	5	5	15
rs12386632	7	156158221	A	G	0.4314	4.47510726864e-10	0.895371	rs57131976	189	AC073133.2	66995	intergenic	4.686	5	5	15
rs12386633	7	156158232	C	G	0.4314	4.39263483436e-10	0.895371	rs57131976	189	AC073133.2	66984	intergenic	1.126	5	5	15
rs12386682	7	156158265	T	C	0.4304	4.77717403007e-10	0.899242	rs57131976	189	AC073133.2	66951	intergenic	0.634	5	5	15
rs12386634	7	156158373	A	G	0.4304	2.81273467315e-10	0.907339	rs57131976	189	AC073133.2	66843	intergenic	0.373	5	5	15
rs4997807	7	156158672	C	T	0.3897	9.4137761713e-09	0.911282	rs57131976	189	AC073133.2	66544	intergenic	1.148	6	5	15
rs12698432	7	156158719	C	G	0.4304	7.39515632405e-10	0.907339	rs57131976	189	AC073133.2	66497	intergenic	0.013	6	5	15
rs4997808	7	156158734	G	C	0.4304	9.92266849036e-10	0.907339	rs57131976	189	AC073133.2	66482	intergenic	2.491	7	5	15
rs28451598	7	156158974	A	G	0.4304	3.03086592041e-10	0.907339	rs57131976	189	AC073133.2	66242	intergenic	0.426	5	5	15				573558	0.573558
rs12672151	7	156159053	G	A	0.4304	2.47790184711e-10	0.907339	rs57131976	189	AC073133.2	66163	intergenic	7.485	5	5	15				631298	0.631297
rs10266659	7	156159278	G	A	0.4304	2.40766212604e-10	0.907339	rs57131976	189	AC073133.2	65938	intergenic	0.411	4	5	15				598170	0.59817
rs10249382	7	156159349	T	G	0.4294	2.51480804629e-10	0.903129	rs57131976	189	AC073133.2	65867	intergenic	0.056	3a	5	15				596282	0.596283
rs10261230	7	156159632	T	C	0.4314	2.36047433024e-10	0.911947	rs57131976	189	AC073133.2	65584	intergenic	0.343	4	5	15				605372	0.605372
rs10267031	7	156159649	G	A	0.4314	2.56413455797e-10	0.911947	rs57131976	189	AC073133.2	65567	intergenic	3.216	4	5	15				580755	0.580755
rs1996994	7	156159694	A	G	0.4314	2.65919225631e-10	0.911947	rs57131976	189	AC073133.2	65522	intergenic	3.787	5	5	15				1.14294e+06	1.14294
rs10261485	7	156159775	T	C	0.4314	2.64010268442e-10	0.911947	rs57131976	189	AC073133.2	65441	intergenic	0.047	7	5	15				610782	0.610783
rs10249935	7	156159781	A	G	0.4314	1.9314104219e-10	0.911947	rs57131976	189	AC073133.2	65435	intergenic	0.009	7	5	15				596282	0.596283
rs10271030	7	156159796	C	T	0.4294	1.67380999462e-10	0.919716	rs57131976	189	AC073133.2	65420	intergenic	2.541	7	5	15				587472	0.587472
rs10270517	7	156160010	G	A	0.4314	1.84975973685e-10	0.911947	rs57131976	189	AC073133.2	65206	intergenic	2.549	6	5	15				559088	0.559087
rs36013171	7	156160511	T	C	0.4314	1.33349459876e-10	0.911947	rs57131976	189	AC073133.2	64705	intergenic	4.242	5	2	15
rs10265482	7	156160655	G	C	0.4314	1.82128107587e-10	0.911947	rs57131976	189	AC073133.2	64561	intergenic	2.979	5	5	15				525420	0.52542
rs13221649	7	156160793	A	G	0.4314	1.53287141929e-10	0.911947	rs57131976	189	AC073133.2	64423	intergenic	1.235	5	5	15				607322	0.607322
rs34977094	7	156160864	T	C	0.4314	7.73318863221e-11	0.911947	rs57131976	189	AC073133.2	64352	intergenic	1.676	5	5	15				590215	0.590215
rs34810003	7	156160883	C	T	0.4314	7.97409301093e-11	0.911947	rs57131976	189	AC073133.2	64333	intergenic	7.147	5	5	15				584065	0.584065
rs34245976	7	156160897	G	T	0.4314	6.93946772147e-11	0.911947	rs57131976	189	AC073133.2	64319	intergenic	0.84	5	5	15
rs13224457	7	156161005	T	G	0.4304	1.02891156396e-10	0.907723	rs57131976	189	AC073133.2	64211	intergenic	10.25	5	5	15				578650	0.57865
rs13244057	7	156161062	C	T	0.4324	2.19001795859e-09	0.900867	rs57131976	189	AC073133.2	64154	intergenic	2.311	6	5	15
rs13224561	7	156161063	A	G	0.4324	2.19664620666e-09	0.900867	rs57131976	189	AC073133.2	64153	intergenic	1.394	6	5	15
rs35137250	7	156161066	C	T	0.4324	2.39631825746e-09	0.900867	rs57131976	189	AC073133.2	64150	intergenic	2.67	6	5	15
rs10275400	7	156161550	G	A	0.4314	8.04601739941e-11	0.911947	rs57131976	189	AC073133.2	63666	intergenic	4.04	5	5	15				591410	0.59141
rs4490714	7	156162510	A	C	0.4314	1.35525581579e-10	0.911947	rs57131976	189	AC073133.2	62706	intergenic	0.383	5	5	15				548162	0.548162
rs10458244	7	156164285	T	C	0.4314	1.48688640252e-10	0.911947	rs57131976	189	AC073133.2	60931	intergenic	3.877	4	5	15				484468	0.484467
rs10949585	7	156165258	C	A	0.4314	1.09187540732e-10	0.911947	rs57131976	189	AC073133.2	59958	intergenic	0.882	5	5	15				560980	0.56098
rs36071136	7	156166303	C	G	0.4105	5.88072226063e-11	0.99577	rs57131976	189	AC073133.2	58913	intergenic	1.05	7	5	15
rs57131976	7	156167072	C	A	0.4115	4.95289852972e-11	1	rs57131976	189	AC073133.2	58144	intergenic	0.676	5	5	15				654365	0.654365
rs59109406	7	156167344	C	T	0.4095	5.37585435756e-11	0.991581	rs57131976	189	AC073133.2	57872	intergenic	3.583	5	5	15				687380	0.68738
rs7350040	7	156170722	A	C	0.3857	2.74691885123e-09	0.716747	rs57131976	189	AC073133.2	54494	intergenic	1.043	7	5	15
rs117913319	7	156685592	A	G	0.2326	4.03705707857e-09	1	rs117913319	190	LMBR1	0	intronic	9.533	4	1	1
rs78436524	7	156686101	C	T	0.1958	4.16065473515e-07	0.772094	rs117913319	190	LMBR1	176	upstream	7.997	4	1	1				1.08735e+06	1.08735
rs67928103	7	156686616	T	C	0.2863	1.26646800566e-08	0.771409	rs117913319	190	LMBR1	691	upstream	7.564	2b	1	1				1.44798e+06	1.44798
rs60275329	7	156689446	C	G	0.1938	3.36685669534e-06	0.784253	rs117913319	190	LMBR1	3521	intergenic	2.207	3a	2	15				1068620	1.06862
rs73172008	7	156730688	T	C	0.1769	0.000836310648115	0.684165	rs117913319	190	RP5-1121A15.3	6726	intergenic	0.781	5	5	14				912898	0.912898
rs138481681	7	156731749	C	A	0.1769	0.000751659796151	0.684165	rs117913319	190	RP5-1121A15.3	5665	intergenic	0.403	6	5	14				837278	0.837278
rs73172014	7	156733238	T	C	0.171	0.00361809487832	0.641766	rs117913319	190	RP5-1121A15.3	4176	intergenic	0.057	5	5	14				822352	0.822353
rs115716853	7	156733952	C	T	0.169	0.0059134070301	0.633593	rs117913319	190	RP5-1121A15.3	3462	intergenic	0.143	3a	5	14
rs115167842	7	156734823	A	G	0.17	0.00527270781031	0.638088	rs117913319	190	RP5-1121A15.3	2591	intergenic	2.982	5	5	14
rs140137794	7	156734928	C	G	0.17	0.00948408568394	0.638088	rs117913319	190	RP5-1121A15.3	2486	intergenic	0.118	6	5	14
rs2980478	8	8088230	T	C	0.4563	1.49164468073e-08	0.844877	rs2001840	191	FAM86B3P	0	ncRNA_intronic	5.711	5	5	15	Yes	Yes	Yes
rs2955581	8	8088877	G	C	0.4493	7.7799214904e-08	0.831069	rs2001840	191	FAM86B3P	0	ncRNA_intronic	1.224	7	5	15	Yes	Yes	Yes
rs2945319	8	8088933	T	C	0.4513	7.13084155619e-08	0.837432	rs2001840	191	FAM86B3P	0	ncRNA_intronic	5.531	7	5	15	Yes	Yes	Yes
rs2945321	8	8089207	G	C	0.4513	8.86606515044e-08	0.837432	rs2001840	191	FAM86B3P	0	ncRNA_intronic	1.589	7	5	15	Yes	Yes	Yes
rs10101399	8	8089277	G	T	0.4493	6.71275214608e-08	0.837369	rs2001840	191	FAM86B3P	0	ncRNA_intronic	1.043	7	5	15	Yes	Yes	Yes
rs2980484	8	8089693	G	C	0.4215	9.87438139276e-06	0.778393	rs2001840	191	FAM86B3P	0	ncRNA_intronic	0.989	5	5	15	Yes	Yes	Yes
rs2948296	8	8089711	C	G	0.4175	2.08183129292e-05	0.779719	rs2001840	191	FAM86B3P	0	ncRNA_intronic	0.133	5	5	15	Yes	Yes	Yes
rs2945255	8	8091701	C	T	0.4165	1.91221482713e-06	0.784832	rs2001840	191	FAM86B3P	0	ncRNA_intronic	1.064	NA	5	15	Yes	Yes	Yes
rs2980434	8	8091706	G	A	0.4175	2.60596348865e-06	0.780574	rs2001840	191	FAM86B3P	0	ncRNA_intronic	1.36	5	5	15	Yes	Yes	Yes
rs2948293	8	8091720	C	G	0.4175	1.61881031871e-06	0.780574	rs2001840	191	FAM86B3P	0	ncRNA_intronic	0.692	5	5	15	Yes	Yes	Yes
rs2980436	8	8092025	G	A	0.4414	4.76713813776e-07	0.814877	rs2001840	191	FAM86B3P	0	ncRNA_exonic	12.06	1f	4	15	Yes	Yes	Yes
rs2955584	8	8092174	A	G	0.4294	1.86236851381e-07	0.831765	rs2001840	191	FAM86B3P	0	ncRNA_intronic	1.003	7	4	15	Yes	Yes	Yes
rs1878561	8	8092405	A	C	0.4801	1.56947985761e-07	0.766291	rs2001840	191	FAM86B3P	0	ncRNA_intronic	0.091	NA	4	15	Yes	Yes	Yes
rs2955585	8	8093511	A	G	0.4314	1.16165090719e-07	0.831303	rs2001840	191	FAM86B3P	0	ncRNA_intronic	5.601	4	4	15	Yes	Yes	Yes
rs2945253	8	8093578	C	T	0.4871	1.97462094924e-07	0.788874	rs2001840	191	FAM86B3P:ALG1L13P	00:00:00	ncRNA_exonic	8.871	NA	4	15	Yes	Yes	Yes
rs2945252	8	8093592	G	T	0.4314	1.59089193843e-07	0.831303	rs2001840	191	FAM86B3P:ALG1L13P	00:00:00	ncRNA_exonic	13.39	NA	4	15	Yes	Yes	Yes
rs2955586	8	8093967	A	C	0.4314	1.16656500687e-07	0.831303	rs2001840	191	FAM86B3P:ALG1L13P	00:00:00	ncRNA_intronic	4.811	6	4	15	Yes	Yes	Yes
rs13258063	8	8094114	C	A	0.4304	3.17076226528e-07	0.834772	rs2001840	191	FAM86B3P:ALG1L13P	00:00:00	ncRNA_intronic	6.4	5	4	15	Yes	Yes	Yes
rs9693219	8	8094116	C	G	0.4881	2.01831933916e-08	0.791526	rs2001840	191	FAM86B3P:ALG1L13P	00:00:00	ncRNA_intronic	0.046	5	4	15	Yes	Yes	Yes
rs2945251	8	8094406	G	A	0.4314	1.16751954662e-07	0.831303	rs2001840	191	FAM86B3P:ALG1L13P	00:00:00	ncRNA_intronic	4.02	NA	4	15	Yes	Yes	Yes
rs2945250	8	8094555	C	T	0.4881	1.67529042778e-07	0.792386	rs2001840	191	FAM86B3P:ALG1L13P	00:00:00	ncRNA_intronic	4.963	NA	4	15	Yes	Yes	Yes
rs2945249	8	8094726	G	A	0.4304	1.6120886009e-07	0.827605	rs2001840	191	FAM86B3P:ALG1L13P	00:00:00	ncRNA_exonic	0.984	NA	1	15	Yes	Yes	Yes
rs2980437	8	8094763	T	C	0.4314	1.67328291984e-07	0.831303	rs2001840	191	FAM86B3P:ALG1L13P	00:00:00	ncRNA_exonic	11.15	1f	1	15	Yes	Yes	Yes
rs2980438	8	8094825	C	T	0.4881	1.7883168603e-07	0.792386	rs2001840	191	FAM86B3P:ALG1L13P	00:00:00	ncRNA_intronic	6.007	4	1	15	Yes	Yes	Yes
rs2980439	8	8094870	G	A	0.4543	1.88857398135e-08	0.854395	rs2001840	191	FAM86B3P:ALG1L13P	00:00:00	ncRNA_intronic	2.075	5	1	15	Yes	Yes	Yes
rs2948294	8	8094961	A	G	0.4254	1.43756370075e-07	0.817847	rs2001840	191	FAM86B3P:ALG1L13P	00:00:00	ncRNA_intronic	0.92	6	1	15	Yes	Yes	Yes
rs2980440	8	8095009	G	A	0.4294	1.60726109398e-07	0.831765	rs2001840	191	FAM86B3P:ALG1L13P	00:00:00	ncRNA_intronic	3.433	6	2	15	Yes	Yes	Yes
rs2980441	8	8095129	C	G	0.4871	1.66984301037e-07	0.794086	rs2001840	191	FAM86B3P:ALG1L13P	00:00:00	ncRNA_intronic	0.327	5	2	15	Yes	Yes	Yes
rs2945247	8	8096004	G	A	0.4364	1.14010388221e-07	0.755819	rs2001840	191	FAM86B3P:ALG1L13P	00:00:00	ncRNA_exonic	0.318	NA	2	15	Yes	Yes	Yes
rs2980442	8	8097217	A	G	0.4334	1.83594084117e-07	0.82377	rs2001840	191	FAM86B3P:ALG1L13P	00:00:00	ncRNA_exonic	2.206	7	4	15	Yes	Yes	Yes
rs2948308	8	8097849	C	T	0.4294	1.54736731026e-07	0.824621	rs2001840	191	FAM86B3P:ALG1L13P	00:00:00	ncRNA_exonic	2.756	NA	4	15	Yes	Yes	Yes
rs2945232	8	8098038	T	C	0.4543	3.27902850177e-08	0.845254	rs2001840	191	FAM86B3P:ALG1L13P	00:00:00	ncRNA_exonic	2.843	NA	4	15	Yes	Yes	Yes
rs2955587	8	8098079	A	G	0.4294	1.41450207025e-07	0.82324	rs2001840	191	FAM86B3P:ALG1L13P	00:00:00	ncRNA_exonic	3.291	7	4	15	Yes	Yes	Yes
rs2948305	8	8098577	G	A	0.4245	1.53173314283e-07	0.807097	rs2001840	191	FAM86B3P:ALG1L13P	00:00:00	ncRNA_exonic	1.068	NA	4	15	Yes	Yes	Yes
rs11250200	8	8104744	C	G	0.4235	5.20251312194e-07	0.838326	rs2001840	191	FAM86B3P	2356	intergenic	1.165	7	5	15	Yes	Yes	Yes
rs2948300	8	8106508	C	T	0.4374	3.69991424933e-06	0.819686	rs2001840	191	FAM86B3P	4120	intergenic	2.509	5	5	15	Yes	Yes	Yes
rs2945230	8	8109936	G	A	0.498	1.69454534619e-06	0.752163	rs2001840	191	FAM86B3P	7548	intergenic	2.469	1f	5	15	Yes	Yes	Yes
rs2980419	8	8114141	T	A	0.495	1.19801567602e-06	0.768057	rs2001840	191	FAM86B3P	11753	intergenic	0.67	5	5	15	Yes	Yes	Yes	1368275	1.36827
rs1915986	8	8114543	G	A	0.4901	6.18276588358e-07	0.783913	rs2001840	191	FAM86B3P	12155	intergenic	2.55	NA	5	15	Yes	Yes	Yes	1.05707e+06	1.05707
rs2948288	8	8115304	G	A	0.4901	5.38796895946e-07	0.783913	rs2001840	191	FAM86B3P	12916	intergenic	0.098	NA	5	15	Yes	Yes	Yes	1.22568e+06	1.22568
rs2945269	8	8115578	C	G	0.4901	7.37832458838e-07	0.784759	rs2001840	191	FAM86B3P	13190	intergenic	0.679	7	5	15	Yes	Yes	Yes	1.24527e+06	1.24527
rs2001840	8	8119248	C	T	0.4533	1.10127665004e-08	1	rs2001840	191	FAM86B3P	16860	intergenic	0.088	6	5	15	Yes	Yes	Yes	732662	0.732662
rs2948286	8	8130160	A	G	0.4553	3.84102658871e-08	0.984219	rs2001840	191	FAM86B3P	27772	intergenic	12.03	NA	5	15	Yes	Yes	Yes	460765	0.460765
rs2948285	8	8130538	A	T	0.4553	2.66832716593e-08	0.984219	rs2001840	191	FAM86B3P	28150	intergenic	1.445	6	5	15	Yes	Yes	Yes
rs1543238	8	8134809	A	G	0.4543	4.61527428856e-08	0.980283	rs2001840	191	FAM86B3P	32421	intergenic	10.74	NA	5	15	Yes	Yes	Yes	417822	0.417822
rs1401390	8	8136410	C	T	0.4543	3.76044951901e-08	0.980283	rs2001840	191	FAM86B3P	34022	intergenic	2.6	NA	2	15	Yes	Yes	Yes	412748	0.412747
rs2955578	8	8137083	T	G	0.08449	0.00889325453096	0.976354	rs2001840	191	FAM86B3P	34695	intergenic	3.798	NA	2	15
rs376852830	8	8138904	G	A	0.4364	8.16183988789e-08	0.911611	rs2001840	191	SGK223	36353	intergenic	0.619	6	5	15	Yes	Yes	Yes
rs1718682	8	8138944	A	G	0.4523	2.68502085721e-08	0.97243	rs2001840	191	SGK223	36313	intergenic	1.664	NA	5	15	Yes	Yes	Yes
rs2980512	8	8140901	T	C	0.4573	8.80116594542e-08	0.953457	rs2001840	191	SGK223	34356	intergenic	1.132	NA	2	15	Yes	Yes	Yes	481562	0.481563
rs35571782	8	8141823	A	C	0.4563	4.9579303056e-08	0.941754	rs2001840	191	SGK223	33434	intergenic	0.423	2b	2	15	Yes	Yes	Yes
rs2980423	8	8142575	T	C	0.4483	4.62273103865e-07	0.889586	rs2001840	191	SGK223	32682	intergenic	0.714	4	2	15	Yes	Yes	Yes	617900	0.6179
rs2980426	8	8145609	T	C	0.4374	1.38788237451e-07	0.908594	rs2001840	191	SGK223	29648	intergenic	2.933	6	5	15	Yes	Yes	Yes
rs2945886	8	8148270	C	G	0.4354	2.30177855745e-07	0.859311	rs2001840	191	SGK223	26987	intergenic	0.967	6	5	15	Yes	Yes	Yes	663515	0.663515
rs2945891	8	8155475	G	A	0.4334	1.41802425782e-07	0.84728	rs2001840	191	SGK223	19782	intergenic	0.456	1f	5	15	Yes	Yes	Yes	945078	0.945078
rs2945236	8	8168394	A	G	0.492	1.11175271332e-07	0.66632	rs2001840	191	SGK223	6863	intergenic	1.613	4	2	7	Yes	Yes	Yes	960418	0.960418
rs2945238	8	8170136	A	C	0.4761	5.85355353017e-06	0.698201	rs2001840	191	SGK223	5121	intergenic	2.414	4	2	5	Yes	Yes	Yes	826512	0.826512
rs1850511	8	8170329	T	A	0.4771	7.54456010815e-06	0.687115	rs2001840	191	SGK223	4928	intergenic	0.151	4	2	5	Yes	Yes	Yes	1018255	1.01825
rs2980508	8	8171732	G	A	0.4791	1.27779137118e-06	0.708363	rs2001840	191	SGK223	3525	intergenic	5.141	NA	5	5	Yes	Yes	Yes	936110	0.93611
rs7833103	8	8206753	G	A	0.4901	1.48656492354e-06	0.611922	rs2001840	191	SGK223	0	intronic	0.217	7	4	5	Yes	Yes	Yes
rs4840941	8	8216986	G	A	0.4682	9.51997361005e-06	0.602978	rs2001840	191	SGK223	0	intronic	3.167	7	4	9	Yes	Yes	Yes	1.1632e+06	1.1632
rs7005904	8	8218597	C	T	0.492	8.34031305281e-06	0.665052	rs2001840	191	SGK223	0	intronic	5.372	7	4	9	Yes	Yes	Yes	1.4136e+06	1.4136
rs4840338	8	8218967	G	A	0.4771	1.43286278811e-05	0.682633	rs2001840	191	SGK223	0	intronic	3.803	5	4	8	Yes	Yes	Yes	1299890	1.29989
rs2976931	8	8257317	C	A	0.4861	2.59830097186e-07	0.629203	rs2001840	191	SGK223	13308	intergenic	1.258	NA	2	15	Yes	Yes	Yes
rs2979151	8	8258019	G	A	0.4871	2.95574829709e-07	0.625889	rs2001840	191	SGK223	14010	intergenic	0.193	NA	5	15	Yes	Yes	Yes	852262	0.852263
rs2920992	8	8258448	C	G	0.4871	2.87691917114e-07	0.633412	rs2001840	191	CTA-398F10.1	13751	intergenic	0.19	NA	5	15	Yes	Yes	Yes	821602	0.821603
rs2979150	8	8258455	G	A	0.4871	3.26395343233e-07	0.633412	rs2001840	191	CTA-398F10.1	13744	intergenic	0.443	7	5	15	Yes	Yes	Yes	875630	0.87563
rs2976929	8	8258712	T	C	0.4861	2.80288072267e-07	0.629203	rs2001840	191	CTA-398F10.1	13487	intergenic	1.289	NA	5	15	Yes	Yes	Yes	874658	0.874657
rs2920991	8	8259117	T	A	0.4861	1.94665930942e-07	0.629203	rs2001840	191	CTA-398F10.1	13082	intergenic	2.262	7	5	15	Yes	Yes	Yes
rs2945873	8	8260445	C	T	0.4851	2.11814749089e-07	0.625007	rs2001840	191	CTA-398F10.1	11754	intergenic	0.929	NA	5	15	Yes	Yes	Yes	1068620	1.06862
rs2976926	8	8261624	T	C	0.4861	2.555204083e-07	0.629203	rs2001840	191	CTA-398F10.1	10575	intergenic	2.074	NA	5	15	Yes	Yes	Yes	1167915	1.16792
rs2945871	8	8261902	A	G	0.4871	2.37652226954e-07	0.632047	rs2001840	191	CTA-398F10.1	10297	intergenic	2.37	NA	5	15	Yes	Yes	Yes
rs2920983	8	8268063	G	C	0.4881	1.25883476809e-07	0.616463	rs2001840	191	CTA-398F10.1	4136	intergenic	0.685	7	5	15	Yes	Yes	Yes	800540	0.80054
rs2979139	8	8268313	A	G	0.4871	9.96510262407e-08	0.624517	rs2001840	191	CTA-398F10.1	3886	intergenic	0.454	NA	5	15	Yes	Yes	Yes	977768	0.977768
rs2979138	8	8268437	C	T	0.4851	1.23839910646e-07	0.629804	rs2001840	191	CTA-398F10.1	3762	intergenic	1.661	NA	5	15	Yes	Yes	Yes	840510	0.84051
rs2976945	8	8270871	G	T	0.4881	1.64147475568e-07	0.602884	rs2001840	191	CTA-398F10.1	1328	intergenic	0.68	NA	5	15	Yes	Yes	Yes	878010	0.87801
rs2921097	8	8281142	C	T	0.4841	9.57245496467e-07	0.623196	rs2001840	191	CTA-398F10.1	0	ncRNA_intronic	2.603	NA	5	15	Yes	Yes	Yes	1264395	1.26439
rs2976855	8	8301794	G	A	0.4602	4.64605143504e-08	0.731844	rs2001840	191	CTA-398F10.2	12624	intergenic	0.123	5	1	15	Yes	Yes	Yes
rs2979241	8	8303353	G	C	0.4801	1.52180209623e-07	0.657804	rs2001840	191	CTA-398F10.2	11065	intergenic	0.54	5	5	15	Yes	Yes	Yes	723442	0.723442
rs2921077	8	8304502	G	A	0.4583	3.16689008253e-08	0.712942	rs2001840	191	CTA-398F10.2	9916	intergenic	0.974	NA	5	15	Yes	Yes	Yes	668832	0.668833
rs2921073	8	8307643	C	T	0.4871	7.19214509535e-07	0.644453	rs2001840	191	CTA-398F10.2	6775	intergenic	0.079	NA	5	15	Yes	Yes	Yes	963325	0.963325
rs2979160	8	8307666	A	G	0.4871	7.3822769259e-07	0.644453	rs2001840	191	CTA-398F10.2	6752	intergenic	1.291	6	5	15	Yes	Yes	Yes	924278	0.924277
rs2921071	8	8308044	A	C	0.4602	2.00053975263e-07	0.625107	rs2001840	191	CTA-398F10.2	6374	intergenic	6.502	NA	5	15	Yes	Yes	Yes	1.23578e+06	1.23578
rs2979172	8	8310508	G	C	0.4791	1.29605554133e-08	0.701931	rs7826238	191	CTA-398F10.2	3910	intergenic	2.076	4	5	15	Yes	Yes	Yes	1.12946e+06	1.12946
rs876954	8	8310923	G	A	0.4801	1.26554459607e-08	0.699906	rs7826238	191	CTA-398F10.2	3495	intergenic	3.98	NA	5	15	Yes	Yes	Yes	1.37832e+06	1.37832
rs2921064	8	8316637	C	T	0.4463	1.32360393343e-07	0.603851	rs7826238	191	CTA-398F10.2	0	ncRNA_intronic	2.283	NA	5	15	Yes	Yes	Yes	1538330	1.53833
rs2921061	8	8317615	A	T	0.4443	9.6839710406e-08	0.614369	rs7826238	191	CTA-398F10.2	0	ncRNA_intronic	0.682	7	5	15	Yes	Yes	Yes	1329585	1.32959
rs2921060	8	8317817	A	C	0.4453	1.25310553924e-07	0.612309	rs7826238	191	CTA-398F10.2	0	ncRNA_intronic	2.945	NA	5	15	Yes	Yes	Yes	1.31507e+06	1.31507
rs2980766	8	8318095	T	C	0.4453	1.15194527809e-07	0.616861	rs7826238	191	CTA-398F10.2	0	ncRNA_intronic	0.478	7	5	15	Yes	Yes	Yes	1347615	1.34762
rs2921057	8	8318667	C	T	0.4503	9.8427952532e-08	0.632373	rs7826238	191	CTA-398F10.2	0	ncRNA_exonic	6.07	NA	2	15	Yes	Yes	Yes	1424340	1.42434
rs2921053	8	8319963	G	C	0.4453	5.70946719019e-09	0.622845	rs2001840	191	CTA-398F10.2	1115	intergenic	1.117	4	5	15	Yes	Yes	Yes	1455585	1.45558
rs2921051	8	8320104	C	A	0.4473	5.60252908922e-08	0.634014	rs7826238	191	CTA-398F10.2	1256	intergenic	0.925	NA	5	15	Yes	Yes	Yes	1421145	1.42115
rs2979181	8	8323088	A	T	0.4781	9.26221390284e-09	0.715639	rs7826238	191	CTA-398F10.2	4240	intergenic	2	5	5	15	Yes	Yes	Yes	1522680	1.52268
rs7017207	8	8328581	C	G	0.4722	1.12999747647e-08	0.695836	rs7826238	191	CTA-398F10.2	9733	intergenic	1.499	7	1	15	Yes	Yes	Yes
rs2976893	8	8338219	A	C	0.4354	5.06570181509e-06	0.61327	rs2001840	191	CTA-398F10.2	19371	intergenic	3.051	6	5	15	Yes	Yes	Yes	1553025	1.55303
rs2921028	8	8340477	T	C	0.4513	1.47025058815e-06	0.672347	rs2001840	191	CTA-398F10.2	21629	intergenic	0.156	NA	2	15	Yes	Yes	Yes	1511705	1.51171
rs2976902	8	8341105	T	G	0.4533	1.76662066662e-06	0.65978	rs2001840	191	CTA-398F10.2	22257	intergenic	12.7	4	2	15	Yes	Yes	Yes	1441655	1.44165
rs2976906	8	8342415	A	T	0.4533	3.80145871974e-07	0.672554	rs2001840	191	CTA-398F10.2	23567	intergenic	0.103	5	5	15	Yes	Yes	Yes	1.42308e+06	1.42308
rs2979202	8	8344127	T	C	0.4374	3.51548166746e-06	0.630298	rs2001840	191	CTA-398F10.2	25279	intergenic	1.167	4	5	15	Yes	Yes	Yes	1.49711e+06	1.49711
rs2976909	8	8346690	T	C	0.4513	3.06419398432e-07	0.66718	rs2001840	191	CTA-398F10.2	27842	intergenic	0.337	6	5	15	Yes	Yes	Yes	1292310	1.29231
rs2980755	8	8363683	A	G	0.4642	6.43527925984e-07	0.691087	rs7826238	191	CTA-398F10.2	44835	intergenic	4.378	4	5	15	Yes	Yes	Yes	980265	0.980265
rs2921036	8	8363897	C	T	0.495	1.97651742263e-07	0.702846	rs7826238	191	CTA-398F10.2	45049	intergenic	3.789	NA	5	15	Yes	Yes	Yes	799565	0.799565
rs4840976	8	8364518	C	T	0.2734	4.44453355685e-09	0.848286	rs10503377	191	CTA-398F10.2	45670	intergenic	6.995	7	5	15		Yes	Yes	739128	0.739128
rs11782356	8	8365316	T	C	0.2893	3.82957647009e-08	0.881801	rs10503377	191	CTA-398F10.2	46468	intergenic	3.196	6	5	15		Yes	Yes	606650	0.60665
rs11781573	8	8365593	A	G	0.2913	2.07196724977e-08	0.872606	rs10503377	191	CTA-398F10.2	46745	intergenic	3.728	4	5	15		Yes	Yes	1.02784e+06	1.02784
rs2921098	8	8366246	A	G	0.3966	4.57872958248e-08	1	rs2921098	191	CTD-3023L14.3	47001	intergenic	1.765	NA	5	15				1.11491e+06	1.11491
rs35819495	8	8366348	C	A	0.2883	4.01735272236e-09	0.886436	rs10503377	191	CTD-3023L14.3	46899	intergenic	2.539	7	5	15		Yes	Yes	734045	0.734045
rs4840977	8	8370007	T	C	0.3787	7.36724777284e-10	0.703407	rs2921098	191	CTD-3023L14.3	43240	intergenic	6.086	7	5	15				1722490	1.72249
rs4500083	8	8371120	C	T	0.2744	6.27778339112e-10	0.896487	rs10503377	191	CTD-3023L14.3	42127	intergenic	0.988	6	5	15		Yes	Yes
rs11783279	8	8371280	G	T	0.3767	9.72477295359e-10	0.691814	rs2921098	191	CTD-3023L14.3	41967	intergenic	1.562	7	5	15				1422210	1.42221
rs4840345	8	8371474	T	C	0.2744	5.63657457858e-10	0.896487	rs10503377	191	CTD-3023L14.3	41773	intergenic	0.469	6	5	15		Yes	Yes	53938.5	0.0539385
rs11775277	8	8371829	T	A	0.2744	5.41801279377e-10	0.896487	rs10503377	191	CTD-3023L14.3	41418	intergenic	4.294	6	5	15		Yes	Yes	58616.5	0.0586165
rs7000055	8	8371889	C	A	0.2664	5.93581436764e-08	0.824042	rs13251924	191	CTD-3023L14.3	41358	intergenic	1.315	5	5	15		Yes	Yes	1643585	1.64359
rs11774469	8	8371890	A	G	0.2744	5.51094718021e-10	0.896487	rs10503377	191	CTD-3023L14.3	41357	intergenic	0.53	5	5	15		Yes	Yes	57971.8	0.0579718
rs4531064	8	8372223	T	G	0.2674	7.00425389915e-08	0.829003	rs13251924	191	CTD-3023L14.3	41024	intergenic	0.508	6	5	15		Yes	Yes	1618900	1.6189
rs4551364	8	8372344	T	G	0.2674	5.22767388144e-08	0.829003	rs13251924	191	CTD-3023L14.3	40903	intergenic	1.631	6	5	15		Yes	Yes	1690850	1.69085
rs4427177	8	8372600	G	T	0.2744	7.32870111332e-10	0.896487	rs10503377	191	CTD-3023L14.3	40647	intergenic	0.889	7	5	15		Yes	Yes	53878.8	0.0538788
rs4469458	8	8372719	T	C	0.2744	7.23683269187e-10	0.896487	rs10503377	191	CTD-3023L14.3	40528	intergenic	2.971	6	5	15		Yes	Yes	62686	0.062686
rs17616242	8	8373129	G	A	0.2744	6.19213346402e-10	0.896487	rs10503377	191	CTD-3023L14.3	40118	intergenic	0.677	7	5	15		Yes	Yes	67192.5	0.0671925
rs10092965	8	8373485	A	G	0.4384	1.14965640391e-09	0.831475	rs7826238	191	CTD-3023L14.3	39762	intergenic	7.175	7	5	15	Yes	Yes	Yes	1.30494e+06	1.30494
rs10087493	8	8373557	C	T	0.4384	1.20894639648e-09	0.831475	rs7826238	191	CTD-3023L14.3	39690	intergenic	2.923	6	5	15	Yes	Yes	Yes	1.24179e+06	1.24179
rs7010753	8	8373956	A	G	0.4374	4.08498749537e-10	0.828285	rs7826238	191	CTD-3023L14.3	39291	intergenic	2.187	6	5	15	Yes	Yes	Yes	1.28913e+06	1.28913
rs4375003	8	8374342	A	C	0.329	1.27691892922e-08	0.674199	rs10503377	191	CTD-3023L14.3	38905	intergenic	11.82	6	5	15		Yes	Yes	1.56634e+06	1.56634
rs4639513	8	8374374	G	A	0.2744	5.66106573203e-10	0.896487	rs10503377	191	CTD-3023L14.3	38873	intergenic	0.701	6	5	15		Yes	Yes	69538	0.069538
rs4375004	8	8374391	A	G	0.2744	5.87323607386e-10	0.896487	rs10503377	191	CTD-3023L14.3	38856	intergenic	7.727	7	5	15		Yes	Yes	67641	0.067641
rs12546760	8	8374836	A	G	0.492	5.07936986737e-08	0.65719	rs7826238	191	CTD-3023L14.3	38411	intergenic	0.112	1f	5	15		Yes	Yes	1669200	1.6692
rs4504641	8	8376199	G	A	0.2644	3.871173062e-08	0.823621	rs13251924	191	CTD-3023L14.3	37048	intergenic	3.071	4	5	15		Yes	Yes	1577840	1.57784
rs57810967	8	8377689	T	G	0.4722	3.01377309712e-08	0.75746	rs4840980	191	CTD-3023L14.3	35558	intergenic	3.23	4	2	15		Yes		1.44042e+06	1.44042
rs13270194	8	8378102	T	C	0.4821	1.83266258057e-08	0.793223	rs7826238	191	CTD-3023L14.3	35145	intergenic	0.398	4	5	15	Yes	Yes	Yes	1.40739e+06	1.40739
rs10503377	8	8378422	C	T	0.2972	4.48591196761e-10	1	rs10503377	191	CTD-3023L14.3	34825	intergenic	0.043	1f	5	15		Yes	Yes	64522.8	0.0645228
rs7837587	8	8378992	T	C	0.4811	2.0912584855e-08	0.795526	rs7826238	191	CTD-3023L14.3	34255	intergenic	0.43	7	5	15	Yes	Yes	Yes	1333570	1.33357
rs77443251	8	8379105	G	A	0.2783	7.92058189733e-10	0.913648	rs10503377	191	CTD-3023L14.3	34142	intergenic	7.813	7	5	15		Yes	Yes	53771.2	0.0537712
rs7826654	8	8379106	C	T	0.4801	1.6876482852e-08	0.792061	rs7826238	191	CTD-3023L14.3	34141	intergenic	2.916	7	5	15	Yes	Yes	Yes	1215770	1.21577
rs7826660	8	8379107	C	A	0.4801	2.12374757382e-08	0.792061	rs7826238	191	CTD-3023L14.3	34140	intergenic	5.24	7	5	15	Yes	Yes	Yes	1181620	1.18162
rs7009054	8	8379514	T	C	0.4811	1.78140478397e-08	0.795526	rs7826238	191	CTD-3023L14.3	33733	intergenic	2.002	7	5	15	Yes	Yes	Yes
rs6982061	8	8379596	T	G	0.2654	1.10269696308e-07	0.828546	rs13251924	191	CTD-3023L14.3	33651	intergenic	3.263	7	5	15		Yes	Yes	1515900	1.5159
rs6601703	8	8380224	A	G	0.4821	9.91826583282e-09	0.799027	rs7826238	191	CTD-3023L14.3	33023	intergenic	5.021	5	2	15	Yes	Yes	Yes	1.09206e+06	1.09206
rs7827182	8	8380471	G	C	0.4821	6.2218253438e-09	0.799027	rs7826238	191	CTD-3023L14.3	32776	intergenic	1.678	6	5	15	Yes	Yes	Yes	1.08473e+06	1.08473
rs7817376	8	8380530	T	C	0.4821	1.07491609689e-08	0.799027	rs7826238	191	CTD-3023L14.3	32717	intergenic	0.819	6	5	15	Yes	Yes	Yes	1063155	1.06316
rs7817832	8	8380821	C	T	0.2634	1.46843016139e-07	0.846212	rs13251924	191	CTD-3023L14.3	32426	intergenic	10.09	6	5	15		Yes	Yes	1.50331e+06	1.50331
rs7823056	8	8382705	A	G	0.4841	6.89462685449e-09	0.821464	rs7826238	191	CTD-3023L14.3	30542	intergenic	3.736	6	5	15	Yes	Yes	Yes	1241650	1.24165
rs66830709	8	8382846	T	C	0.2873	4.30125986351e-09	0.944126	rs10503377	191	CTD-3023L14.3	30401	intergenic	4.261	6	5	15		Yes	Yes	51177.5	0.0511775
rs61296026	8	8383140	T	G	0.4732	1.71002068347e-08	0.787652	rs7826238	191	CTD-3023L14.3	30107	intergenic	3.807	6	5	15	Yes	Yes	Yes
rs34928451	8	8383339	G	C	0.2962	1.74304109689e-09	0.985682	rs10503377	191	CTD-3023L14.3	29908	intergenic	1.504	7	5	15		Yes	Yes	51312.5	0.0513125
rs35198755	8	8383537	C	T	0.2873	4.92743927295e-09	0.944126	rs10503377	191	CTD-3023L14.3	29710	intergenic	2.15	7	5	15		Yes	Yes	50824	0.050824
rs141229824	8	8383985	A	T	0.2972	5.19899048383e-09	0.980977	rs10503377	191	CTD-3023L14.3	29262	intergenic	1.006	7	5	15		Yes	Yes	710330	0.71033
rs11781973	8	8384497	C	T	0.2624	2.98824533568e-07	0.850845	rs13251924	191	CTD-3023L14.3	28750	intergenic	2.605	5	5	15		Yes	Yes	1.10072e+06	1.10072
rs6995407	8	8384647	C	G	0.4841	9.78992822362e-09	0.821464	rs7826238	191	CTD-3023L14.3	28600	intergenic	1.745	5	5	15	Yes	Yes	Yes	1.08416e+06	1.08416
rs7000407	8	8385336	G	C	0.2624	2.07122514544e-07	0.850845	rs13251924	191	CTD-3023L14.3	27911	intergenic	0.765	1f	5	15		Yes	Yes	1378130	1.37813
rs7831155	8	8385815	G	C	0.2624	2.1621730859e-07	0.850845	rs13251924	191	CTD-3023L14.3	27432	intergenic	2.224	6	5	15		Yes	Yes	1.30693e+06	1.30693
rs7826238	8	8387095	G	T	0.4404	1.94346321926e-10	1	rs7826238	191	CTD-3023L14.3	26152	intergenic	0.234	6	5	15	Yes	Yes	Yes	803920	0.80392
rs7826389	8	8387215	G	C	0.2992	1.62971496732e-09	0.924973	rs10503377	191	CTD-3023L14.3	26032	intergenic	0.584	5	5	15		Yes	Yes	1010215	1.01022
rs17617027	8	8388307	G	T	0.2992	1.14559214838e-07	0.737009	rs13251924	191	CTD-3023L14.3	24940	intergenic	1.561	1f	2	15
rs11991607	8	8388493	T	C	0.3042	9.55319483807e-07	0.711986	rs13251924	191	CTD-3023L14.3	24754	intergenic	4.14	1f	5	15				713585	0.713585
rs4840979	8	8389056	T	C	0.4463	3.24853846783e-08	0.905731	rs4840980	191	CTD-3023L14.3	24191	intergenic	2.256	5	5	15		Yes		41974.5	0.0419745
rs11250205	8	8389140	C	G	0.4682	1.97448284433e-08	0.979862	rs4840980	191	CTD-3023L14.3	24107	intergenic	2.567	1f	5	15		Yes		1163520	1.16352
rs6996025	8	8389359	A	T	0.4662	1.61927867106e-08	0.987886	rs4840980	191	CTD-3023L14.3	23888	intergenic	1.112	6	5	15		Yes
rs6991406	8	8389399	G	A	0.4662	1.56482555178e-08	0.987886	rs4840980	191	CTD-3023L14.3	23848	intergenic	2.657	7	5	15		Yes		1.26383e+06	1.26383
rs6991423	8	8389434	G	A	0.4463	8.03612875603e-08	0.905731	rs4840980	191	CTD-3023L14.3	23813	intergenic	4.252	7	5	15		Yes		1.32249e+06	1.32249
rs34419947	8	8389558	A	C	0.3002	1.17184141349e-08	0.775791	rs13251924	191	CTD-3023L14.3	23689	intergenic	2.209	6	5	15				524708	0.524707
rs11991064	8	8389686	T	C	0.4672	1.02440251946e-08	0.991885	rs4840980	191	CTD-3023L14.3	23561	intergenic	3.006	7	5	15		Yes		1.45631e+06	1.45631
rs13250396	8	8389778	G	A	0.2942	5.93807076554e-09	0.813198	rs13251924	191	CTD-3023L14.3	23469	intergenic	3.967	6	5	15				210770	0.21077
rs6994806	8	8390067	T	G	0.4672	7.82447644797e-09	0.991885	rs4840980	191	CTD-3023L14.3	23180	intergenic	0.212	6	5	15		Yes		1210760	1.21076
rs4840980	8	8390411	C	T	0.4692	5.3170471435e-09	1	rs4840980	191	CTD-3023L14.3	22836	intergenic	1.548	5	5	15		Yes		1454335	1.45433
rs4840982	8	8390820	A	T	0.499	5.13399886829e-07	0.883525	rs4840980	191	CTD-3023L14.3	22427	intergenic	5.946	7	5	15		Yes		1072120	1.07212
rs13253870	8	8391140	C	T	0.3459	7.85647922393e-08	0.724852	rs9693909	191	CTD-3023L14.3	22107	intergenic	1.777	7	5	15				1.22861e+06	1.22861
rs12547957	8	8391344	T	C	0.4791	3.73089573877e-07	0.798136	rs4840980	191	CTD-3023L14.3	21903	intergenic	2.494	6	5	15		Yes		1445095	1.4451
rs11989467	8	8391399	G	C	0.2942	6.13956694892e-09	0.813198	rs13251924	191	CTD-3023L14.3	21848	intergenic	7.937	6	5	15				175101	0.175101
rs13262476	8	8391522	G	C	0.2952	7.3776288792e-09	0.809243	rs13251924	191	CTD-3023L14.3	21725	intergenic	8.743	6	5	15				167075	0.167075
rs4840984	8	8392274	T	A	0.3678	1.67383410846e-11	0.786551	rs9693909	191	CTD-3023L14.3	20973	intergenic	0.537	6	5	15				764715	0.764715
rs1986583	8	8392742	T	C	0.3956	2.39135487445e-13	0.770797	rs34450143	191	CTD-3023L14.3	20505	intergenic	0.787	7	5	15				1404700	1.4047
rs67886466	8	8393410	G	C	0.4533	1.33211892933e-07	0.868422	rs4840980	191	CTD-3023L14.3	19837	intergenic	7.096	7	5	15		Yes
rs10105548	8	8393893	G	A	0.3638	5.95638563929e-12	0.819783	rs9693909	191	CTD-3023L14.3	19354	intergenic	0.158	6	5	15				1432415	1.43241
rs10100469	8	8394259	T	C	0.3638	5.62892788143e-12	0.827518	rs9693909	191	CTD-3023L14.3	18988	intergenic	0.737	7	5	15
rs13249144	8	8394297	T	C	0.4513	1.05146921896e-11	0.850479	rs9693909	191	CTD-3023L14.3	18950	intergenic	2.726	6	5	15
rs4840985	8	8394570	C	T	0.3678	2.82650420712e-11	0.818767	rs9693909	191	CTD-3023L14.3	18677	intergenic	0.084	7	5	15
rs9693909	8	8394623	A	C	0.4105	1.20283819621e-10	1	rs9693909	191	CTD-3023L14.3	18624	intergenic	1.898	5	5	15				1205135	1.20514
rs4840986	8	8394877	C	T	0.4105	7.11015378747e-10	1	rs9693909	191	CTD-3023L14.3	18370	intergenic	0.599	1f	5	15				1502140	1.50214
rs7832065	8	8394937	G	A	0.3648	5.94606412363e-12	0.831051	rs9693909	191	CTD-3023L14.3	18310	intergenic	5.102	4	5	15				1.28741e+06	1.28741
rs11250206	8	8395121	C	T	0.3628	2.3134988696e-11	0.816777	rs9693909	191	CTD-3023L14.3	18126	intergenic	4.316	4	2	15				596132	0.596132
rs4636209	8	8395324	C	T	0.3628	2.52461570985e-11	0.816777	rs9693909	191	CTD-3023L14.3	17923	intergenic	3.283	2a	2	15				672232	0.672233
rs6601706	8	8395485	C	T	0.4483	8.6418387765e-08	0.844111	rs4840980	191	CTD-3023L14.3	17762	intergenic	5.04	1f	2	15		Yes
rs10086615	8	8395741	C	G	0.4513	3.29501372808e-11	0.850479	rs9693909	191	CTD-3023L14.3	17506	intergenic	0.54	5	2	15				1459990	1.45999
rs6601707	8	8395856	A	G	0.4563	1.46483789072e-12	0.812276	rs9693909	191	CTD-3023L14.3	17391	intergenic	0.373	5	1	15				777710	0.77771
rs6989242	8	8396264	A	G	0.4583	4.22449633031e-13	0.821261	rs9693909	191	CTD-3023L14.3	16983	intergenic	0.84	7	5	15
rs13251924	8	8396415	C	A	0.2525	8.03767870959e-10	1	rs13251924	191	CTD-3023L14.3	16832	intergenic	6.811	5	5	15				45769.2	0.0457692
rs11782884	8	8397785	C	A	0.3608	8.89296040452e-11	0.810847	rs9693909	191	CTD-3023L14.3	15462	intergenic	0.716	1f	5	15				547025	0.547025
rs7839669	8	8397802	C	A	0.3628	9.60363695533e-11	0.825006	rs9693909	191	CTD-3023L14.3	15445	intergenic	0.057	5	5	15				1.08041e+06	1.08041
rs11993942	8	8398236	C	A	0.4105	1.37947560605e-13	0.866243	rs34450143	191	CTD-3023L14.3	15011	intergenic	0.706	6	5	15				1410550	1.41055
rs11780342	8	8398402	G	C	0.3966	1.46346428618e-10	1	rs11780342	191	CTD-3023L14.3	14845	intergenic	4.492	6	5	15				802518	0.802517
rs4430097	8	8400573	C	A	0.3618	5.51580466755e-11	0.821489	rs9693909	191	CTD-3023L14.3	12674	intergenic	0.119	6	5	15				878010	0.87801
rs10903346	8	8400723	A	G	0.4543	1.86457887491e-08	0.820787	rs4840980	191	CTD-3023L14.3	12524	intergenic	6.811	7	5	15		Yes		275580	0.27558
rs66818590	8	8402487	G	T	0.3072	1.169456117e-08	0.755676	rs10503377	191	CTD-3023L14.3	10760	intergenic	0.365	5	5	15		Yes	Yes	44022.5	0.0440225
rs56259016	8	8404191	A	C	0.4523	6.28586111241e-09	0.79927	rs4840980	191	CTD-3023L14.3	9056	intergenic	1.031	7	5	5		Yes		509335	0.509335
rs2001445	8	8407886	A	G	0.4433	3.1001610514e-13	0.87274	rs34450143	191	CTD-3023L14.3	5361	intergenic	3.135	NA	2	15				1404465	1.40447
rs4448277	8	8408328	A	G	0.4682	2.08828703572e-11	0.79665	rs34450143	191	CTD-3023L14.3	4919	intergenic	4.553	5	2	15				1188550	1.18855
rs4567044	8	8408389	T	G	0.4672	2.02260288895e-11	0.798976	rs34450143	191	CTD-3023L14.3	4858	intergenic	1.964	5	2	15				1198940	1.19894
rs7833246	8	8408960	C	T	0.4672	1.30031333139e-11	0.798976	rs34450143	191	CTD-3023L14.3	4287	intergenic	2.21	5	5	15				1146905	1.14691
rs11996880	8	8409175	G	A	0.3986	2.64346226789e-11	0.784411	rs9693909	191	CTD-3023L14.3	4072	intergenic	3.765	7	5	15				536752	0.536752
rs7016037	8	8409695	A	G	0.4702	1.33255205909e-11	0.789256	rs34450143	191	CTD-3023L14.3	3552	intergenic	3.87	7	5	15				1.28069e+06	1.28069
rs12550186	8	8409804	G	A	0.4433	2.94367953229e-13	0.87274	rs34450143	191	CTD-3023L14.3	3443	intergenic	1.861	7	5	15				950225	0.950225
rs4295668	8	8410905	A	C	0.4473	7.89628122209e-13	0.859734	rs34450143	191	CTD-3023L14.3	2342	intergenic	5.735	5	5	15				995900	0.9959
rs4398919	8	8411145	A	T	0.4692	3.5408816172e-11	0.793412	rs34450143	191	CTD-3023L14.3	2102	intergenic	17.69	5	5	15				1.08131e+06	1.08131
rs55892734	8	8411198	A	C	0.4692	2.08025612338e-11	0.793412	rs34450143	191	CTD-3023L14.3	2049	intergenic	4.632	3a	5	15				1026045	1.02605
rs7002609	8	8411367	T	C	0.4692	3.25090719287e-11	0.793412	rs34450143	191	CTD-3023L14.3	1880	intergenic	5.209	5	5	15				1111020	1.11102
rs3748146	8	8412374	C	G	0.4463	3.86875410592e-13	0.86329	rs34450143	191	CTD-3023L14.3	873	downstream	2.808	7	5	15				918710	0.91871
rs3748145	8	8412446	T	C	0.4682	4.37155765554e-11	0.79665	rs34450143	191	CTD-3023L14.3	801	downstream	5.93	NA	5	15				1121135	1.12113
rs2294143	8	8413380	G	A	0.4115	9.05131543397e-14	0.983484	rs34450143	191	CTD-3023L14.3	0	ncRNA_exonic	3.999	5	2	15				891768	0.891768
rs12679204	8	8414146	T	G	0.4394	4.18428472812e-13	0.886123	rs34450143	191	CTD-3023L14.3	0	ncRNA_intronic	1.18	2b	5	15
rs13272989	8	8414498	C	T	0.4125	3.47330446144e-14	0.971236	rs34450143	191	CTD-3023L14.3	0	ncRNA_intronic	0.379	4	5	15				1142780	1.14278
rs28611351	8	8415209	C	A	0.4622	7.34254015861e-12	0.806323	rs34450143	191	CTD-3023L14.3	0	ncRNA_intronic	0.556	5	5	15				1321100	1.3211
rs35990411	8	8417561	C	G	0.494	3.56168414467e-09	0.704962	rs34450143	191	CTD-3023L14.3:CTD-3023L14.1	00:00:00	ncRNA_intronic	0.561	7	5	15				1.40213e+06	1.40213
rs34747700	8	8417771	C	T	0.4652	7.96250690756e-09	0.801197	rs34450143	191	CTD-3023L14.3:CTD-3023L14.1	00:00:00	ncRNA_intronic	0.172	7	5	15
rs35491016	8	8418279	G	T	0.4314	4.84204236575e-12	0.920895	rs34450143	191	CTD-3023L14.3:CTD-3023L14.1	00:00:00	ncRNA_intronic	5.555	5	5	15				1269660	1.26966
rs34450143	8	8418585	G	T	0.4135	3.17268227398e-14	1	rs34450143	191	CTD-3023L14.1	0	ncRNA_intronic	2.703	6	5	15				1216310	1.21631
rs10108910	8	8419612	C	T	0.4453	1.46608876042e-13	0.881488	rs34450143	191	CTD-3023L14.1:CTD-3023L14.2	00:00:00	ncRNA_exonic	2.718	1f	5	15				1382760	1.38276
rs11781563	8	8419766	A	G	0.4185	5.76803602843e-14	0.979507	rs34450143	191	CTD-3023L14.2	0	ncRNA_intronic	3.081	7	5	15				1.32e+06	1.32
rs4418341	8	8420386	A	T	0.4583	7.70791852105e-12	0.815544	rs34450143	191	CTD-3023L14.2	0	ncRNA_intronic	9.28	2c	5	15				1.51586e+06	1.51586
rs11779600	8	8422311	G	A	0.3678	1.93972621828e-11	0.793447	rs34450143	191	CTD-3023L14.2	0	ncRNA_intronic	2.824	4	5	15				814505	0.814505
rs28472946	8	8443173	G	T	0.4652	5.57331975605e-09	1	rs28472946	191	RN7SL178P	3007	intergenic	0.02	7	5	15		Yes
rs11992186	8	8524474	G	C	0.497	7.46620470116e-09	0.653087	rs1879957	191	AC087269.2	33415	intergenic	0.307	6	5	15	Yes	Yes	Yes	1.10378e+06	1.10378
rs7840561	8	8541554	G	A	0.3817	4.98237980226e-09	0.905185	rs9644774	191	CLDN23	17893	intergenic	0.193	7	5	15	Yes	Yes	Yes	590428	0.590427
rs71537846	8	8542120	T	C	0.3966	2.08077026911e-08	0.90053	rs9644774	191	CLDN23	17327	intergenic	6.566	6	5	15	Yes	Yes	Yes	809578	0.809577
rs7011229	8	8543324	T	C	0.496	1.24085220618e-08	0.972971	rs1879957	191	CLDN23	16123	intergenic	3.038	5	2	15	Yes	Yes	Yes	1324620	1.32462
rs7816329	8	8543843	G	A	0.3837	6.50919276232e-09	0.920344	rs9644774	191	CLDN23	15604	intergenic	1.53	5	5	15	Yes	Yes	Yes	579358	0.579357
rs1879957	8	8544808	T	C	0.4891	1.9624542011e-09	1	rs1879957	191	CLDN23	14639	intergenic	2.513	NA	1	15	Yes	Yes	Yes	1291450	1.29145
rs6601724	8	8544872	G	A	0.4891	2.30588688803e-09	1	rs1879957	191	CLDN23	14575	intergenic	5.216	6	1	15	Yes	Yes	Yes	1341355	1.34136
rs17684466	8	8545233	G	A	0.3837	3.18363830459e-09	0.912128	rs9644774	191	CLDN23	14214	intergenic	0.274	5	5	15	Yes	Yes	Yes	522748	0.522748
rs79495969	8	8545250	G	A	0.3847	4.83603387876e-09	0.916126	rs9644774	191	CLDN23	14197	intergenic	3.877	5	5	15	Yes	Yes	Yes	926072	0.926072
rs7816427	8	8545884	T	C	0.3837	7.27541584176e-09	0.920344	rs9644774	191	CLDN23	13563	intergenic	2.104	6	5	15	Yes	Yes	Yes	769585	0.769585
rs940032	8	8546343	C	T	0.3827	6.77629279832e-09	0.916363	rs9644774	191	CLDN23	13104	intergenic	0.221	NA	5	15	Yes	Yes	Yes	756955	0.756955
rs940031	8	8546848	G	A	0.3887	2.99309075406e-08	0.89158	rs9644774	191	CLDN23	12599	intergenic	1.127	NA	2	15	Yes	Yes	Yes	560282	0.560283
rs940030	8	8546928	A	G	0.3887	2.98191962563e-08	0.89158	rs9644774	191	CLDN23	12519	intergenic	2.365	NA	2	15	Yes	Yes	Yes	649218	0.649218
rs7005216	8	8547110	G	C	0.4871	4.03429154398e-09	0.992181	rs1879957	191	CLDN23	12337	intergenic	1.581	1f	2	15		Yes	Yes	1.29511e+06	1.29511
rs6989926	8	8547313	C	A	0.4811	5.5161391204e-08	0.87658	rs1879957	191	CLDN23	12134	intergenic	0.412	5	5	15		Yes	Yes	1.38602e+06	1.38602
rs6990746	8	8547811	A	G	0.5	6.07194714511e-09	0.942318	rs1879957	191	CLDN23	11636	intergenic	0.532	5	5	15	Yes	Yes	Yes	1382340	1.38234
rs7829975	8	8548117	A	T	0.4702	5.53266407085e-09	0.842432	rs1879957	191	CLDN23	11330	intergenic	0.38	6	5	15	Yes	Yes	Yes	1433130	1.43313
rs7819167	8	8548304	C	T	0.3907	6.63026117625e-09	0.947137	rs9644774	191	CLDN23	11143	intergenic	1.564	7	5	15	Yes	Yes	Yes	600628	0.600627
rs10106453	8	8548801	G	A	0.495	2.58496135452e-09	0.961175	rs1879957	191	CLDN23	10646	intergenic	0.129	6	5	15	Yes	Yes	Yes	1.25295e+06	1.25295
rs10093926	8	8549020	A	C	0.5	5.59856161578e-09	0.942318	rs1879957	191	CLDN23	10427	intergenic	0.637	6	5	15	Yes	Yes	Yes
rs11779061	8	8549432	G	A	0.495	2.40477147721e-09	0.961175	rs1879957	191	CLDN23	10015	intergenic	1.549	7	2	15	Yes	Yes	Yes	1.00266e+06	1.00266
rs1554533	8	8549874	A	G	0.4831	7.42465758094e-09	0.761208	rs1879957	191	CLDN23	9573	intergenic	0.663	NA	1	15		Yes	Yes	1229425	1.22942
rs6994131	8	8550958	G	A	0.3907	7.39430396829e-09	0.97147	rs9644774	191	CLDN23	8489	intergenic	1.957	7	5	15	Yes	Yes	Yes	817422	0.817423
rs17154599	8	8551418	C	T	0.3907	9.94170540155e-09	0.97147	rs9644774	191	CLDN23	8029	intergenic	1.038	6	5	14	Yes	Yes	Yes	821170	0.82117
rs13261926	8	8551610	T	C	0.4066	6.20142544194e-08	0.932434	rs9644774	191	CLDN23	7837	intergenic	1.69	6	5	14	Yes	Yes	Yes	893030	0.89303
rs56094035	8	8551622	G	A	0.3907	1.12703207474e-08	0.97147	rs9644774	191	CLDN23	7825	intergenic	0.806	6	5	14	Yes	Yes	Yes	850610	0.85061
rs4841012	8	8551710	C	A	0.3907	1.08337414072e-08	0.97147	rs9644774	191	CLDN23	7737	intergenic	1.244	6	5	14	Yes	Yes	Yes	827565	0.827565
rs28729565	8	8551896	G	C	0.3907	9.37794587895e-09	0.97147	rs9644774	191	CLDN23	7551	intergenic	0.781	6	5	14	Yes	Yes	Yes	843170	0.84317
rs4841013	8	8552013	A	G	0.3907	1.04321742452e-08	0.97147	rs9644774	191	CLDN23	7434	intergenic	0.193	6	5	14	Yes	Yes	Yes	836398	0.836398
rs11773943	8	8555918	C	G	0.4145	3.30125004314e-07	0.910473	rs9644774	191	CLDN23	3529	intergenic	0.042	5	5	14	Yes	Yes	Yes	575005	0.575005
rs28663303	8	8556278	T	C	0.4443	6.81529640173e-08	0.804311	rs9644774	191	CLDN23	3169	intergenic	0.604	5	5	14	Yes	Yes	Yes	897248	0.897247
rs68168815	8	8556865	G	C	0.4453	6.97653337431e-08	0.808434	rs9644774	191	CLDN23	2582	intergenic	0.967	5	5	14	Yes	Yes	Yes	930652	0.930652
rs36095989	8	8557862	A	T	0.4155	4.08573723652e-07	0.914594	rs9644774	191	CLDN23	1585	intergenic	3.658	5	5	14	Yes	Yes	Yes	244214	0.244214
rs9644774	8	8559832	G	A	0.3956	2.27278094313e-08	1	rs9644774	191	CLDN23:AC087269.1	00:00:00	ncRNA_exonic	11.22	4	1	1	Yes	Yes	Yes	227752	0.227752
rs11785183	8	8565957	G	A	0.3897	3.81384976507e-08	0.967506	rs9644774	191	CLDN23:AC087269.1	4340:4340	intergenic	0.572	3a	5	14	Yes	Yes	Yes	224425	0.224425
rs883647	8	8569724	G	A	0.3946	3.57165944083e-08	0.939325	rs9644774	191	CLDN23:AC087269.1	8107:8107	intergenic	5.915	NA	5	14	Yes	Yes	Yes	238548	0.238547
rs1109618	8	8571364	A	T	0.4354	2.65814294578e-07	0.778876	rs9644774	191	CLDN23:AC087269.1	9747:9747	intergenic	0.155	6	5	14	Yes	Yes	Yes	329418	0.329417
rs7829810	8	8578067	C	T	0.4394	2.07911837398e-08	0.735988	rs1879957	191	RP11-211C9.1	3135	intergenic	2.144	5	9	14	Yes	Yes	Yes	766815	0.766815
rs7829826	8	8578120	A	T	0.4453	1.62511461392e-08	0.716606	rs1879957	191	RP11-211C9.1	3082	intergenic	1.801	5	9	14	Yes	Yes	Yes	1.25059e+06	1.25059
rs7825636	8	8578229	G	A	0.4414	1.47840835789e-08	0.734286	rs1879957	191	RP11-211C9.1	2973	intergenic	0.116	5	7	14	Yes	Yes	Yes	1.06198e+06	1.06198
rs74345345	8	8578435	C	G	0.3966	2.65429126328e-08	0.907172	rs9644774	191	RP11-211C9.1	2767	intergenic	6.493	5	7	14	Yes	Yes	Yes	187356	0.187356
rs572366	8	8578794	T	A	0.4384	9.45447872515e-09	0.733002	rs1879957	191	RP11-211C9.1	2408	intergenic	2.053	3a	7	14	Yes	Yes	Yes	1149355	1.14935
rs572307	8	8578811	C	T	0.4394	7.42200020317e-09	0.729199	rs1879957	191	RP11-211C9.1	2391	intergenic	6.568	NA	7	14	Yes	Yes	Yes	1240685	1.24069
rs4840353	8	8580570	A	G	0.3996	2.93159860985e-08	0.919483	rs9644774	191	RP11-211C9.1	632	downstream	3.113	4	7	13	Yes	Yes	Yes	199981	0.199981
rs485107	8	8581408	G	C	0.4453	3.22167949278e-09	0.751471	rs1879957	191	RP11-211C9.1	0	ncRNA_intronic	2.184	5	7	13	Yes	Yes	Yes	1462015	1.46202
rs777709	8	8583872	C	T	0.4453	1.7304165379e-08	0.751471	rs1879957	191	RP11-211C9.1	0	ncRNA_intronic	2.972	6	13	14	Yes	Yes	Yes	1.24751e+06	1.24751
rs777707	8	8584344	A	G	0.4453	1.85107116074e-08	0.751471	rs1879957	191	RP11-211C9.1	0	ncRNA_intronic	2.425	NA	13	14	Yes	Yes	Yes	1.30617e+06	1.30617
rs17628941	8	8587534	G	C	0.3956	9.40066570641e-08	0.89633	rs9644774	191	RP11-211C9.1	0	ncRNA_intronic	6.16	6	13	14	Yes	Yes	Yes	897495	0.897495
rs488904	8	8587571	G	T	0.4761	6.30732575296e-08	0.82434	rs1879957	191	RP11-211C9.1	0	ncRNA_intronic	0.377	NA	13	14		Yes	Yes	1419020	1.41902
rs55825140	8	8588324	A	G	0.3956	2.2287364083e-07	0.89633	rs9644774	191	RP11-211C9.1	0	ncRNA_intronic	4.675	6	13	14	Yes	Yes	Yes
rs523598	8	8589117	T	C	0.4404	1.08600714484e-08	0.717754	rs1879957	191	RP11-211C9.1	0	ncRNA_intronic	5.356	NA	13	14	Yes	Yes	Yes	1479130	1.47913
rs2136505	8	8590088	G	A	0.4334	1.11231996129e-07	0.771983	rs9644774	191	RP11-211C9.1	0	ncRNA_intronic	1.961	NA	13	14	Yes	Yes	Yes	1.28681e+06	1.28681
rs77717027	8	8591632	T	C	0.3976	4.21475261302e-08	0.903898	rs9644774	191	RP11-211C9.1	0	ncRNA_intronic	2.721	6	5	14	Yes	Yes	Yes	1.43998e+06	1.43998
rs555617	8	8592845	G	C	0.4404	7.90250122452e-09	0.718723	rs1879957	191	RP11-211C9.1	0	ncRNA_intronic	3.765	6	5	14	Yes	Yes	Yes	1.50102e+06	1.50102
rs519019	8	8595104	T	A	0.4414	2.9179621852e-08	0.72077	rs1879957	191	RP11-211C9.1	0	ncRNA_intronic	3.341	6	5	14	Yes	Yes	Yes	1288020	1.28802
rs11781841	8	8595263	T	A	0.3966	5.70937016434e-08	0.900097	rs9644774	191	RP11-211C9.1	0	ncRNA_intronic	6.017	5	5	14	Yes	Yes	Yes	1.15398e+06	1.15398
rs546603	8	8595838	T	G	0.4771	1.2867235214e-08	0.827773	rs1879957	191	RP11-211C9.1	0	ncRNA_intronic	3.232	5	5	14		Yes	Yes	1246925	1.24693
rs474892	8	8596731	G	T	0.4771	9.70740861084e-09	0.827773	rs1879957	191	RP11-211C9.1	0	ncRNA_intronic	1.585	6	5	14		Yes	Yes	1.33095e+06	1.33095
rs11783950	8	8597831	A	C	0.4354	1.88900333132e-07	0.773335	rs9644774	191	RP11-211C9.1	0	ncRNA_intronic	3.47	7	5	14	Yes	Yes	Yes	1361240	1.36124
rs1703982	8	8598388	T	A	0.4463	4.70363421359e-09	0.721003	rs907183	191	RP11-211C9.1	0	ncRNA_intronic	4.009	5	5	14	Yes	Yes	Yes	1158020	1.15802
rs1719381	8	8602344	T	C	0.4801	1.3582684796e-08	0.816068	rs1879957	191	RP11-211C9.1	0	ncRNA_intronic	6.657	2b	5	15		Yes	Yes	1221885	1.22189
rs6601730	8	8602954	C	T	0.4851	8.50199934877e-07	0.693132	rs1879957	191	RP11-211C9.1	0	ncRNA_intronic	3.607	7	5	15		Yes	Yes	1154240	1.15424
rs4840355	8	8603058	T	A	0.4851	1.03383150983e-06	0.693132	rs1879957	191	RP11-211C9.1	0	ncRNA_intronic	8.936	5	5	15		Yes	Yes	1137095	1.13709
rs4841024	8	8603157	G	A	0.4871	1.36604091293e-06	0.687799	rs1879957	191	RP11-211C9.1	0	ncRNA_intronic	6.789	5	5	15		Yes	Yes	1119365	1.11936
rs4841025	8	8603160	A	G	0.4801	1.25658883572e-08	0.816068	rs1879957	191	RP11-211C9.1	0	ncRNA_intronic	7.021	5	5	15		Yes	Yes	1.16992e+06	1.16992
rs4841026	8	8603182	G	A	0.4851	1.33972677334e-06	0.693132	rs1879957	191	RP11-211C9.1	0	ncRNA_intronic	2.804	5	5	15		Yes	Yes	1.12104e+06	1.12104
rs2728733	8	8603403	A	T	0.4851	1.04361501785e-06	0.693132	rs1879957	191	RP11-211C9.1	0	ncRNA_intronic	1.673	7	5	15		Yes	Yes	1151650	1.15165
rs2687541	8	8603410	G	A	0.4851	1.09490654748e-06	0.693132	rs1879957	191	RP11-211C9.1	0	ncRNA_intronic	6.105	6	5	15		Yes	Yes	1.16539e+06	1.16539
rs1719382	8	8603681	A	G	0.4851	1.66159234781e-06	0.693132	rs1879957	191	RP11-211C9.1	0	ncRNA_intronic	1.486	7	5	15		Yes	Yes	1143065	1.14306
rs11776845	8	8604184	T	C	0.4274	1.92758043847e-06	0.622024	rs1879957	191	RP11-211C9.1	0	ncRNA_intronic	6.52	6	5	15		Yes	Yes	1114290	1.11429
rs6985207	8	8604423	A	C	0.4642	6.52559640273e-06	0.613352	rs7013471	191	RP11-211C9.1	0	ncRNA_intronic	5.408	6	5	15	Yes	Yes	Yes	1230960	1.23096
rs476845	8	8622877	A	G	0.4543	3.45185387774e-07	0.704851	rs440788	191	RP11-211C9.1	0	ncRNA_intronic	2.747	5	5	15		Yes	Yes	1191090	1.19109
rs686189	8	8623637	A	G	0.4543	3.63246598483e-07	0.704851	rs440788	191	RP11-211C9.1	0	ncRNA_intronic	1.657	6	5	15		Yes	Yes	1204535	1.20453
rs609958	8	8633548	G	T	0.4553	1.12292555186e-07	0.778941	rs907183	191	RP11-211C9.1	0	ncRNA_intronic	5.665	NA	5	15	Yes	Yes	Yes	1.53063e+06	1.53063
rs560544	8	8637429	A	G	0.4543	1.58122633906e-07	0.774304	rs907183	191	RP11-211C9.1	0	ncRNA_intronic	1.071	2b	2	7	Yes	Yes	Yes	1854065	1.85407
rs13276909	8	8638582	G	A	0.3807	4.7681737434e-07	0.739404	rs440788	191	RP11-211C9.1	0	ncRNA_intronic	3.619	2b	4	5		Yes	Yes	1561655	1.56166
rs4840359	8	8639730	T	G	0.3738	2.38140218974e-07	0.773603	rs440788	191	RP11-211C9.1	0	ncRNA_exonic	3.092	4	1	5		Yes	Yes	1.58397e+06	1.58397
rs486781	8	8639740	G	A	0.4553	1.24329961079e-07	0.779967	rs907183	191	RP11-211C9.1	0	ncRNA_exonic	0.189	4	1	5	Yes	Yes	Yes	1.86882e+06	1.86882
rs693109	8	8640172	A	C	0.4414	1.3796176959e-06	0.736961	rs907183	191	RP11-211C9.1	182	upstream:downstream	0.231	NA	1	5	Yes	Yes	Yes	1.8961e+06	1.8961
rs2428	8	8641145	C	T	0.4553	2.44823321757e-07	0.785148	rs907183	191	MFHAS1	0	UTR3	16.03	1f	2	5	Yes	Yes	Yes	850632	0.850633
rs2271342	8	8643938	C	T	0.4483	1.00121968123e-07	0.806711	rs907183	191	MFHAS1	0	intronic	1.258	5	4	5	Yes	Yes	Yes	921235	0.921235
rs12677543	8	8644274	G	C	0.4483	8.54315443001e-08	0.806711	rs907183	191	MFHAS1	0	intronic	0.288	5	5	5	Yes	Yes	Yes	779005	0.779005
rs12677550	8	8644322	A	G	0.4085	1.6383498508e-08	0.873389	rs440788	191	MFHAS1	0	intronic	0.607	1f	5	5		Yes	Yes	1.18539e+06	1.18539
rs7015606	8	8644691	C	T	0.4135	3.82388577844e-08	0.862745	rs440788	191	MFHAS1	0	intronic	0.784	7	5	5		Yes	Yes
rs12682352	8	8646246	T	C	0.4483	4.35513729793e-08	0.822345	rs907183	191	MFHAS1	0	intronic	0.006	1d	4	5	Yes	Yes	Yes	238132	0.238131
rs11249891	8	8649881	C	T	0.4414	1.47767054367e-07	0.794189	rs907183	191	MFHAS1	0	intronic	3.127	7	4	5	Yes	Yes	Yes	107365	0.107365
rs7832968	8	8652889	G	A	0.4463	7.68603377057e-08	0.820627	rs907183	191	MFHAS1	0	intronic	2.542	6	4	5	Yes	Yes	Yes	108791	0.108791
rs2409091	8	8654057	G	A	0.4463	4.06279653034e-08	0.820627	rs907183	191	MFHAS1	0	intronic	2.046	7	4	5	Yes	Yes	Yes
rs4841040	8	8654527	T	C	0.4304	1.20989538902e-07	0.750651	rs907183	191	MFHAS1	0	intronic	2.606	3a	2	5	Yes	Yes	Yes
rs2048419	8	8658540	A	G	0.4324	1.92182018407e-07	0.751165	rs907183	191	MFHAS1	0	intronic	4.468	7	5	5	Yes	Yes	Yes	97113.8	0.0971137
rs6994038	8	8660538	C	A	0.4245	5.94965865442e-08	0.764783	rs907183	191	MFHAS1	0	intronic	0.886	7	4	5	Yes	Yes	Yes	87085	0.087085
rs12547493	8	8661534	T	C	0.4473	3.89306083289e-08	0.824381	rs907183	191	MFHAS1	0	intronic	5.035	1f	4	5	Yes	Yes	Yes	118328	0.118328
rs12544992	8	8661681	C	G	0.4304	3.91457113959e-08	0.787701	rs907183	191	MFHAS1	0	intronic	0.053	7	4	5	Yes	Yes	Yes	974252	0.974252
rs28399241	8	8663215	T	C	0.4583	2.50518171367e-09	0.743691	rs440788	191	MFHAS1	0	intronic	1.424	5	5	5		Yes	Yes
rs9329167	8	8664097	T	C	0.4751	6.19820964172e-09	0.696588	rs440788	191	MFHAS1	0	intronic	1.509	2b	2	5		Yes	Yes	1.17868e+06	1.17868
rs4841042	8	8664622	G	A	0.4245	6.21174304683e-08	0.763794	rs907183	191	MFHAS1	0	intronic	0.544	1f	5	5	Yes	Yes	Yes
rs4841043	8	8664679	A	G	0.4801	7.80195424638e-09	0.685062	rs440788	191	MFHAS1	0	intronic	1.634	2b	5	5		Yes	Yes	1.22253e+06	1.22253
rs4841044	8	8664940	A	G	0.4573	3.84280673891e-09	0.745707	rs440788	191	MFHAS1	0	intronic	6.776	1f	5	5		Yes	Yes	1.24113e+06	1.24113
rs11783966	8	8665147	A	G	0.4573	3.64402646778e-09	0.745707	rs440788	191	MFHAS1	0	intronic	1.321	1f	5	5		Yes	Yes	1.27407e+06	1.27407
rs9644775	8	8665733	A	T	0.4861	7.65479579083e-06	0.652137	rs440788	191	MFHAS1	0	intronic	4.905	2c	5	5		Yes	Yes
rs9644776	8	8665802	T	C	0.4443	3.90708377837e-07	0.801659	rs907183	191	MFHAS1	0	intronic	3.787	3a	5	5	Yes	Yes	Yes
rs6988939	8	8666916	T	C	0.4543	2.22485708414e-08	0.739623	rs440788	191	MFHAS1	0	intronic	1.862	4	2	5		Yes	Yes	1.38456e+06	1.38456
rs6993494	8	8667444	T	C	0.4513	7.45562958432e-09	0.747842	rs440788	191	MFHAS1	0	intronic	3.913	7	5	5		Yes	Yes	1.40844e+06	1.40844
rs7006589	8	8668486	G	A	0.4513	1.00759269022e-08	0.742223	rs440788	191	MFHAS1	0	intronic	4.816	1f	2	5		Yes	Yes	1260685	1.26069
rs1473029	8	8668917	C	A	0.4513	7.47364416602e-09	0.742223	rs440788	191	MFHAS1	0	intronic	1.227	5	4	5		Yes	Yes	1.17281e+06	1.17281
rs4840362	8	8670082	G	C	0.4294	3.86602789896e-07	0.732115	rs907183	191	MFHAS1	0	intronic	7.687	1f	4	5	Yes	Yes	Yes	88349	0.088349
rs7823757	8	8670177	T	A	0.4294	3.54976548942e-07	0.732115	rs907183	191	MFHAS1	0	intronic	3.257	5	4	5	Yes	Yes	Yes	142665	0.142665
rs60315134	8	8670599	A	G	0.4294	3.35587442473e-07	0.732115	rs907183	191	MFHAS1	0	intronic	4.763	7	4	5	Yes	Yes	Yes	98389.8	0.0983897
rs59046059	8	8670736	C	A	0.4264	8.07825357623e-07	0.720317	rs907183	191	MFHAS1	0	intronic	2.53	7	5	5	Yes	Yes	Yes	88339.2	0.0883392
rs11784052	8	8671962	C	T	0.4284	1.9132586639e-07	0.728904	rs907183	191	MFHAS1	0	intronic	2.474	1f	4	5	Yes	Yes	Yes	92434.2	0.0924342
rs10088933	8	8672219	A	T	0.4692	2.43458234597e-08	0.699718	rs440788	191	MFHAS1	0	intronic	0.018	6	4	5		Yes	Yes
rs11777085	8	8672429	G	C	0.4304	3.04187051322e-07	0.729386	rs907183	191	MFHAS1	0	intronic	1.464	7	4	5	Yes	Yes	Yes
rs4841045	8	8672579	A	G	0.4294	3.50226557632e-07	0.732115	rs907183	191	MFHAS1	0	intronic	3.217	7	4	5	Yes	Yes	Yes	98701	0.098701
rs4841047	8	8672952	C	A	0.4553	2.68716362412e-08	0.742226	rs440788	191	MFHAS1	0	intronic	3.414	7	4	5		Yes	Yes	1544225	1.54422
rs13265731	8	8673320	C	T	0.4553	2.32484830229e-08	0.742226	rs440788	191	MFHAS1	0	intronic	2.843	6	4	5		Yes	Yes	1.43075e+06	1.43075
rs13259216	8	8673601	A	C	0.4433	3.74175026974e-07	0.794027	rs907183	191	MFHAS1	0	intronic	3.727	5	4	5	Yes	Yes	Yes	93273	0.093273
rs35431455	8	8673736	T	C	0.4404	2.32516811787e-07	0.781492	rs907183	191	MFHAS1	0	intronic	2.268	6	4	5	Yes	Yes	Yes	87220.2	0.0872202
rs13260419	8	8675176	G	A	0.4543	1.82988607732e-08	0.745273	rs440788	191	MFHAS1	0	intronic	0.987	5	1	5		Yes	Yes	1.345e+06	1.345
rs35039922	8	8675325	A	T	0.4463	5.83331344955e-08	0.805824	rs907183	191	MFHAS1	0	intronic	6.869	5	5	5	Yes	Yes	Yes	1054675	1.05468
rs882462	8	8678530	G	A	0.4384	1.41578486869e-08	0.795428	rs907183	191	MFHAS1	0	intronic	5.451	NA	2	5	Yes	Yes	Yes	101847	0.101847
rs11775523	8	8679176	A	G	0.4404	1.05864018514e-08	0.796112	rs907183	191	MFHAS1	0	intronic	10.14	6	2	5	Yes	Yes	Yes	101579	0.101579
rs1039915	8	8679614	T	C	0.4414	1.30405369718e-08	0.792355	rs907183	191	MFHAS1	0	intronic	0.034	4	2	5	Yes	Yes	Yes	84575.5	0.0845755
rs57312668	8	8680477	G	A	0.4414	8.12783071969e-09	0.792355	rs907183	191	MFHAS1	0	intronic	3.841	5	4	5	Yes	Yes	Yes	99170	0.09917
rs2409092	8	8682192	A	T	0.4374	1.45899952401e-08	0.783658	rs907183	191	MFHAS1	0	intronic	5.001	4	4	5	Yes	Yes	Yes	107187	0.107187
rs12545499	8	8682878	T	C	0.4493	1.30769750492e-08	0.824497	rs907183	191	MFHAS1	0	intronic	3.001	7	4	5	Yes	Yes	Yes	1.04786e+06	1.04786
rs1533059	8	8684953	G	A	0.4443	4.99421447116e-08	0.780266	rs907183	191	MFHAS1	0	intronic	1.584	NA	5	5	Yes	Yes	Yes	1048495	1.04849
rs1533058	8	8685190	A	G	0.4453	9.41128506655e-08	0.777466	rs907183	191	MFHAS1	0	intronic	5.143	NA	5	5	Yes	Yes	Yes	81684.5	0.0816845
rs4841051	8	8685646	T	C	0.4533	4.98656137481e-08	0.809933	rs907183	191	MFHAS1	0	intronic	1.281	1f	2	5	Yes	Yes	Yes	1216410	1.21641
rs1039916	8	8685854	A	G	0.4543	7.28316471559e-08	0.806327	rs907183	191	MFHAS1	0	intronic	1.488	NA	2	15	Yes	Yes	Yes	1.20754e+06	1.20754
rs3789849	8	8687054	G	C	0.4175	1.42291734574e-08	0.777	rs7013471	191	MFHAS1	0	intronic	0.078	7	5	15	Yes	Yes	Yes	90134.8	0.0901347
rs7013471	8	8687325	G	A	0.4732	1.30944800545e-08	1	rs7013471	191	MFHAS1	0	intronic	0.63	6	5	15	Yes	Yes	Yes	1.45704e+06	1.45704
rs13275083	8	8688461	T	C	0.3986	1.24829612376e-07	0.711683	rs440788	191	MFHAS1	0	intronic	5.872	7	5	15		Yes	Yes	1261420	1.26142
rs7813355	8	8688826	A	T	0.3708	5.74093274651e-09	0.81293	rs440788	191	MFHAS1	0	intronic	4.91	6	5	15		Yes	Yes	70853	0.070853
rs4840365	8	8689825	T	C	0.3678	1.08745424327e-08	0.825082	rs440788	191	MFHAS1	0	intronic	4.218	5	5	15		Yes	Yes	67161	0.067161
rs35654766	8	8690114	T	C	0.3688	1.09035103337e-08	0.828554	rs440788	191	MFHAS1	0	intronic	2.005	5	5	15		Yes	Yes	71010.2	0.0710102
rs13259070	8	8690787	C	T	0.4225	1.25430197393e-07	0.757155	rs7013471	191	MFHAS1	0	intronic	2.52	7	5	15	Yes	Yes	Yes	961990	0.96199
rs4840367	8	8690911	G	A	0.3966	6.5496121628e-08	0.725696	rs440788	191	MFHAS1	0	intronic	2.323	6	5	15		Yes	Yes	1.09215e+06	1.09215
rs4840368	8	8691000	G	A	0.3956	8.21824085981e-08	0.722767	rs440788	191	MFHAS1	0	intronic	0.31	7	5	15		Yes	Yes	1197245	1.19724
rs4840369	8	8691197	T	A	0.3986	1.49223464247e-07	0.726866	rs440788	191	MFHAS1	0	intronic	5.555	6	5	15		Yes	Yes	1104940	1.10494
rs4840370	8	8691278	T	G	0.4016	1.13848862965e-07	0.72348	rs440788	191	MFHAS1	0	intronic	2.95	6	5	15		Yes	Yes	1.08374e+06	1.08374
rs13270070	8	8691622	T	A	0.4175	1.68409539922e-07	0.750044	rs7013471	191	MFHAS1	0	intronic	2.747	7	5	15	Yes	Yes	Yes
rs2409096	8	8692477	T	C	0.4205	3.46360960172e-07	0.752164	rs7013471	191	MFHAS1	0	intronic	4.006	6	5	15	Yes	Yes	Yes	796270	0.79627
rs7820324	8	8692591	T	C	0.3708	2.67980112359e-08	0.835542	rs440788	191	MFHAS1	0	intronic	2.361	1f	5	15		Yes	Yes	74661.2	0.0746612
rs7820478	8	8692735	T	C	0.3986	2.89025985842e-07	0.726866	rs440788	191	MFHAS1	0	intronic	2.691	6	5	15		Yes	Yes	1062125	1.06212
rs13254903	8	8694193	G	C	0.4066	1.57412529428e-08	0.939836	rs440788	191	MFHAS1	0	intronic	0.723	6	5	15		Yes	Yes	1.06301e+06	1.06301
rs6601265	8	8695574	T	C	0.4066	6.35319409805e-09	0.954498	rs440788	191	MFHAS1	0	intronic	0.556	5	5	15		Yes	Yes	1.26268e+06	1.26268
rs1510934	8	8696449	T	G	0.4225	1.88959771322e-07	0.743988	rs7013471	191	MFHAS1	0	intronic	0.068	5	5	15	Yes	Yes	Yes	103598	0.103597
rs4841054	8	8698092	T	C	0.4334	3.41888917235e-08	0.842298	rs440788	191	MFHAS1	0	intronic	0.262	7	5	15		Yes	Yes	1283495	1.2835
rs4841055	8	8699161	G	A	0.4145	1.42047479576e-08	0.910424	rs440788	191	MFHAS1	0	intronic	5.17	6	2	15		Yes	Yes	1.28314e+06	1.28314
rs7820146	8	8699757	T	A	0.4195	9.25356963731e-08	0.749708	rs7013471	191	MFHAS1	0	intronic	0.057	7	1	5	Yes	Yes	Yes	1107085	1.10709
rs7833171	8	8699761	C	T	0.4195	9.25356963731e-08	0.749708	rs7013471	191	MFHAS1	0	intronic	0.311	7	1	5	Yes	Yes	Yes	1.14678e+06	1.14678
rs11249893	8	8700851	C	T	0.4453	2.88242947389e-08	0.839283	rs907183	191	MFHAS1	0	intronic	1.177	5	5	5	Yes	Yes	Yes	1.23048e+06	1.23048
rs7820738	8	8702607	G	C	0.4274	1.12330463737e-05	0.658787	rs7013471	191	MFHAS1	0	intronic	0.87	1f	2	5	Yes	Yes	Yes	958318	0.958318
rs907180	8	8702827	A	G	0.4165	7.91227958885e-07	0.722817	rs7013471	191	MFHAS1	0	intronic	2.907	1b	2	7	Yes	Yes	Yes	1069330	1.06933
rs907181	8	8702875	T	C	0.4165	1.71338880705e-06	0.722817	rs7013471	191	MFHAS1	0	intronic	0.501	2b	2	7	Yes	Yes	Yes	1.10246e+06	1.10246
rs6996376	8	8703681	T	C	0.4125	1.40778495172e-09	0.962296	rs440788	191	MFHAS1	0	intronic	0.033	7	5	5		Yes	Yes	1.32782e+06	1.32782
rs4481596	8	8704330	G	C	0.4394	2.61264261311e-08	0.820504	rs907183	191	MFHAS1	0	intronic	2.414	5	2	7	Yes	Yes	Yes
rs11249896	8	8706209	A	C	0.3728	6.84713259134e-06	0.633382	rs7013471	191	MFHAS1	0	intronic	5.242	5	1	5	Yes	Yes	Yes	72233	0.072233
rs408459	8	8706332	A	C	0.4145	1.01897757771e-06	0.725834	rs907183	191	MFHAS1	0	intronic	3.613	5	1	5	Yes	Yes	Yes	1232085	1.23209
rs1877119	8	8707197	C	G	0.3867	3.54377263782e-07	0.747882	rs907183	191	MFHAS1	0	intronic	11.1	1f	2	5	Yes	Yes	Yes	69738.8	0.0697388
rs440788	8	8708714	C	A	0.4046	4.35719824929e-10	1	rs440788	191	MFHAS1	0	intronic	3.402	5	2	7		Yes	Yes	1466925	1.46693
rs3925830	8	8708974	C	G	0.3549	1.5674861679e-06	0.627469	rs907183	191	MFHAS1	0	intronic	1.073	5	1	7	Yes	Yes	Yes	59350.5	0.0593505
rs1964719	8	8709756	G	C	0.3569	2.95089801407e-06	0.625093	rs907183	191	MFHAS1	0	intronic	1.515	5	5	5	Yes	Yes	Yes	63832.5	0.0638325
rs3958877	8	8709971	C	T	0.3569	2.19956570419e-06	0.623805	rs907183	191	MFHAS1	0	intronic	1.462	7	5	5	Yes	Yes	Yes
rs437895	8	8710801	A	G	0.4135	9.45463419685e-10	0.966159	rs440788	191	MFHAS1	0	intronic	4.473	NA	5	5		Yes	Yes	1.13549e+06	1.13549
rs435953	8	8711947	C	A	0.4394	3.71691446407e-06	0.859511	rs440788	191	MFHAS1	0	intronic	1.771	NA	5	5		Yes	Yes	1.42493e+06	1.42493
rs13268671	8	8713003	A	G	0.4304	0.000159145467347	0.651593	rs440788	191	MFHAS1	0	intronic	3.047	6	4	5		Yes	Yes	1.16114e+06	1.16114
rs4523255	8	8713038	C	T	0.3569	1.39006978002e-06	0.697753	rs907183	191	MFHAS1	0	intronic	0.806	6	4	5	Yes	Yes	Yes	1.19046e+06	1.19046
rs1039917	8	8718850	G	A	0.3489	2.92555099689e-07	0.716645	rs907183	191	MFHAS1	0	intronic	0.563	6	4	5	Yes	Yes	Yes	54867.2	0.0548672
rs35900578	8	8719513	G	A	0.3698	8.23819254006e-08	0.776213	rs907183	191	MFHAS1	0	intronic	0.455	4	2	5	Yes	Yes	Yes	887528	0.887528
rs4382480	8	8721473	G	A	0.4095	5.94983317903e-09	0.92794	rs907183	191	MFHAS1	0	intronic	4.862	6	4	5	Yes	Yes	Yes	1.1506e+06	1.1506
rs332037	8	8722675	C	T	0.3946	2.03762670273e-05	0.75843	rs907183	191	MFHAS1	0	intronic	0.77	NA	4	5	Yes	Yes	Yes	1382340	1.38234
rs332039	8	8723651	C	G	0.3976	1.8143191187e-05	0.754609	rs907183	191	MFHAS1	0	intronic	0.712	1f	4	5	Yes	Yes	Yes	1.38564e+06	1.38564
rs3789845	8	8723918	G	T	0.3211	0.000250033085556	0.61627	rs907183	191	MFHAS1	0	intronic	0.364	NA	4	5	Yes	Yes	Yes
rs3789843	8	8724257	C	T	0.3787	1.77182896591e-05	0.803266	rs907183	191	MFHAS1	0	intronic	0.004	NA	4	5	Yes	Yes	Yes	1403415	1.40342
rs3827806	8	8724276	C	T	0.3777	2.08052960191e-05	0.807935	rs907183	191	MFHAS1	0	intronic	4.798	NA	4	5	Yes	Yes	Yes	1423630	1.42363
rs60707155	8	8724415	C	T	0.3509	6.0365576891e-06	0.721394	rs907183	191	MFHAS1	0	intronic	0.266	5	4	5	Yes	Yes	Yes	785660	0.78566
rs7017599	8	8725126	G	T	0.3787	2.56247018759e-06	0.709605	rs907183	191	MFHAS1	0	intronic	0.21	3b	4	5	Yes	Yes	Yes	1027070	1.02707
rs1821007	8	8725229	G	A	0.3797	2.58374272046e-06	0.70516	rs907183	191	MFHAS1	0	intronic	0.663	5	4	5	Yes	Yes	Yes
rs1821008	8	8725319	G	A	0.3857	6.31921348954e-06	0.683581	rs907183	191	MFHAS1	0	intronic	0.824	6	4	5	Yes	Yes	Yes	977930	0.97793
rs1567398	8	8726804	G	T	0.3986	1.47128046518e-06	0.766764	rs907183	191	MFHAS1	0	intronic	6.512	1d	1	5	Yes	Yes	Yes	1349745	1.34974
rs13274028	8	8729193	A	C	0.3509	4.0737645087e-07	0.666611	rs907183	191	MFHAS1	0	intronic	8.125	1f	2	7	Yes	Yes	Yes	681878	0.681878
rs907183	8	8729761	G	C	0.4235	3.99643962414e-08	1	rs907183	191	MFHAS1	0	intronic	15.49	1b	2	7	Yes	Yes	Yes	1.46116e+06	1.46116
rs332040	8	8730488	G	A	0.4175	6.78374236578e-08	0.967137	rs907183	191	MFHAS1	0	intronic	1.773	NA	2	7	Yes	Yes	Yes	1100265	1.10027
rs10098531	8	8789962	G	C	0.4046	5.2496404815e-07	0.928873	rs11786407	191	RP11-62H7.3	1268	intergenic	1.022	1f	5	15		Yes	Yes	555690	0.55569
rs448231	8	8790059	T	A	0.4294	6.22649232026e-10	1	rs448231	191	RP11-62H7.3	1171	intergenic	0.842	1f	5	15	Yes	Yes	Yes	915508	0.915508
rs4841071	8	8791144	C	A	0.4165	5.17351292964e-10	0.947202	rs448231	191	RP11-62H7.3	86	downstream	5.12	6	5	15	Yes	Yes	Yes	1544355	1.54435
rs4841072	8	8791253	A	C	0.4165	6.16747519707e-10	0.947202	rs448231	191	RP11-62H7.3	0	ncRNA_exonic	5.398	7	5	15	Yes	Yes	Yes	1529870	1.52987
rs6986546	8	8792032	C	T	0.4175	1.58296543372e-09	0.942792	rs448231	191	RP11-62H7.3	515	upstream	0.007	7	5	15	Yes	Yes	Yes	1453410	1.45341
rs6982832	8	8792217	C	A	0.4185	2.02315412222e-09	0.938399	rs448231	191	RP11-62H7.3	700	upstream	1.726	7	5	15	Yes	Yes	Yes
rs7000323	8	8792273	G	A	0.4423	1.53216079708e-07	0.829445	rs11786407	191	RP11-62H7.3	756	upstream	0.258	6	5	15		Yes	Yes	703375	0.703375
rs6983150	8	8792426	G	A	0.4175	2.89242156929e-09	0.942792	rs448231	191	RP11-62H7.3	909	upstream	2.294	7	5	15	Yes	Yes	Yes	1.43619e+06	1.43619
rs7001187	8	8792782	G	A	0.4642	7.85173714724e-07	0.746303	rs11786407	191	RP11-62H7.3	1265	intergenic	1.502	5	2	15	Yes	Yes	Yes	727422	0.727422
rs36056437	8	8792865	T	G	0.4712	2.57717571457e-06	0.728669	rs11786407	191	RP11-62H7.3	1348	intergenic	3.428	5	2	15	Yes	Yes	Yes	1.12123e+06	1.12123
rs13250781	8	8793343	T	G	0.4642	6.68591961521e-07	0.746303	rs11786407	191	RP11-62H7.3	1826	intergenic	0.741	5	2	15	Yes	Yes	Yes	705170	0.70517
rs28572014	8	8793607	C	T	0.4642	8.30164407564e-07	0.746303	rs11786407	191	RP11-62H7.3	2090	intergenic	2.366	5	1	15	Yes	Yes	Yes	744720	0.74472
rs17700611	8	8793654	A	G	0.4642	8.19844147762e-07	0.746303	rs11786407	191	RP11-62H7.3	2137	intergenic	1.214	1f	1	15	Yes	Yes	Yes	689058	0.689057
rs6422352	8	8794193	G	A	0.4175	1.76152172986e-09	0.894095	rs448231	191	RP11-62H7.3	2676	intergenic	1.867	4	4	15	Yes	Yes	Yes	1520655	1.52066
rs891570	8	8794454	A	G	0.4175	2.31516548343e-09	0.894095	rs448231	191	RP11-62H7.3	2937	intergenic	0.002	NA	4	15	Yes	Yes	Yes	1453610	1.45361
rs11776838	8	8794801	T	C	0.4175	2.34099581314e-09	0.894095	rs448231	191	RP11-62H7.3	3284	intergenic	0.473	6	4	15	Yes	Yes	Yes	1.23821e+06	1.23821
rs10112585	8	8795030	T	A	0.4175	1.80008879474e-09	0.894095	rs448231	191	RP11-62H7.3	3513	intergenic	0.5	5	4	15	Yes	Yes	Yes	1.19198e+06	1.19198
rs34583341	8	8795209	T	A	0.4245	8.23290901815e-10	0.921609	rs448231	191	RP11-62H7.3	3692	intergenic	2.175	7	4	15	Yes	Yes	Yes	1016310	1.01631
rs35342402	8	8795328	A	G	0.4245	8.27760782123e-10	0.921609	rs448231	191	RP11-62H7.3	3811	intergenic	1.213	6	4	15	Yes	Yes	Yes	1003240	1.00324
rs28730413	8	8795447	C	A	0.4245	8.74805577085e-10	0.921609	rs448231	191	RP11-62H7.3	3930	intergenic	0.09	7	4	15	Yes	Yes	Yes	1030805	1.0308
rs28446104	8	8795901	G	C	0.4185	1.79384990667e-09	0.89823	rs448231	191	RP11-62H7.3	4384	intergenic	0.433	3a	2	15	Yes	Yes	Yes	1.03912e+06	1.03912
rs6601273	8	8796519	G	T	0.4115	6.70669038815e-09	0.87163	rs448231	191	RP11-62H7.3	5002	intergenic	2.597	6	4	15	Yes	Yes	Yes	1.11853e+06	1.11853
rs7005000	8	8796602	G	A	0.4175	2.79896543489e-09	0.894095	rs448231	191	RP11-62H7.3	5085	intergenic	8.539	7	4	15	Yes	Yes	Yes	1.06224e+06	1.06224
rs7819827	8	8797055	C	G	0.4115	7.34398745581e-09	0.87163	rs448231	191	RP11-62H7.3	5538	intergenic	1.624	7	4	15	Yes	Yes	Yes	1101090	1.10109
rs7838674	8	8797073	T	A	0.4115	5.360943871e-09	0.87163	rs448231	191	RP11-62H7.3	5556	intergenic	2.199	7	4	15	Yes	Yes	Yes	1121880	1.12188
rs7842359	8	8797078	G	T	0.4115	5.63857060188e-09	0.87163	rs448231	191	RP11-62H7.3	5561	intergenic	1.477	7	4	15	Yes	Yes	Yes	1.10601e+06	1.10601
rs7843369	8	8797786	T	G	0.4642	3.56932122604e-07	0.746303	rs11786407	191	RP11-62H7.3	6269	intergenic	3.485	7	4	15	Yes	Yes	Yes	643575	0.643575
rs11786407	8	8797946	G	T	0.3986	3.30854106347e-08	1	rs11786407	191	RP11-62H7.3	6429	intergenic	4.344	7	4	15		Yes	Yes	649038	0.649038
rs11779804	8	8797952	C	T	0.4642	2.69382965918e-07	0.746303	rs11786407	191	RP11-62H7.3	6435	intergenic	0.195	7	4	15	Yes	Yes	Yes	710488	0.710488
rs10110329	8	8798184	C	G	0.3986	4.58992153169e-08	1	rs11786407	191	RP11-62H7.3	6667	intergenic	0.613	4	4	15		Yes	Yes	213309	0.213309
rs10096850	8	8798222	A	T	0.4751	3.94152199057e-07	0.718198	rs11786407	191	RP11-62H7.3	6705	intergenic	13.74	4	4	15	Yes	Yes	Yes	869150	0.86915
rs7844374	8	8798684	G	A	0.4115	3.18183223173e-09	0.87163	rs448231	191	RP11-62H7.3	7167	intergenic	0.288	4	5	15	Yes	Yes	Yes	1.19834e+06	1.19834
rs6601274	8	8799059	G	T	0.4165	5.20487561345e-10	0.851	rs448231	191	RP11-62H7.3	7542	intergenic	3.139	5	5	15	Yes	Yes	Yes	1.27573e+06	1.27573
rs11780774	8	8799111	C	A	0.4592	2.05809980309e-07	0.724713	rs11786407	191	RP11-62H7.3	7594	intergenic	10.42	5	5	15		Yes	Yes	769050	0.76905
rs7843024	8	8799976	G	A	0.4592	2.1971768732e-07	0.724713	rs11786407	191	RP11-62H7.3	8459	intergenic	0.004	5	2	15		Yes	Yes	633330	0.63333
rs7843789	8	8800561	G	C	0.4592	1.53210947235e-07	0.724713	rs11786407	191	RP11-62H7.3	9044	intergenic	0.182	6	5	15		Yes	Yes	649165	0.649165
rs6981745	8	8801002	G	A	0.4592	1.91948925234e-07	0.724713	rs11786407	191	RP11-62H7.3	9485	intergenic	0.075	7	5	15		Yes	Yes
rs7837026	8	8801692	C	T	0.4185	1.53303092374e-09	0.843071	rs448231	191	RP11-62H7.3	10175	intergenic	1.855	7	5	15	Yes	Yes	Yes	1698080	1.69808
rs4840376	8	8802101	T	G	0.4592	2.35687206247e-07	0.724713	rs11786407	191	RP11-62H7.3	10584	intergenic	8	6	4	15		Yes	Yes	659062	0.659062
rs7823898	8	8803487	T	G	0.4046	5.80883231188e-08	0.800564	rs448231	191	RP11-62H7.3	11970	intergenic	0.649	7	5	15	Yes	Yes	Yes	1.27746e+06	1.27746
rs13281377	8	8811564	C	T	0.4036	3.06108466025e-05	0.668459	rs11784393	191	RP11-62H7.2	7145	intergenic	0.676	6	5	15	Yes	Yes	Yes
rs4841074	8	8816749	G	A	0.4046	2.68723928477e-05	0.631284	rs448231	191	RP11-62H7.2	1960	intergenic	0.152	4	5	15	Yes	Yes	Yes	868402	0.868402
rs7814828	8	8822536	G	A	0.4682	2.47878951745e-06	0.608579	rs11786407	191	RP11-62H7.2	0	ncRNA_intronic	1.093	6	5	15		Yes	Yes
rs12549151	8	8823786	G	T	0.4692	4.70252731174e-06	0.600964	rs11786407	191	RP11-62H7.2	0	ncRNA_intronic	0.77	6	5	15		Yes	Yes
rs12542733	8	8824858	T	G	0.4602	2.00646063221e-08	0.783699	rs11784393	191	RP11-62H7.2	0	ncRNA_intronic	2.74	7	5	15	Yes	Yes	Yes	809262	0.809262
rs2043131	8	8825226	G	A	0.4066	3.66879615175e-07	0.845014	rs11786407	191	RP11-62H7.2	0	ncRNA_intronic	0.096	NA	5	15		Yes	Yes	1.12278e+06	1.12278
rs2043129	8	8825504	G	C	0.4702	4.79197278677e-06	0.601664	rs11784393	191	RP11-62H7.2	0	ncRNA_intronic	0.295	7	4	15		Yes	Yes	803875	0.803875
rs1594437	8	8825875	C	T	0.4702	2.8139456937e-06	0.601664	rs11784393	191	RP11-62H7.2	0	ncRNA_intronic	5.43	NA	4	15		Yes	Yes	801072	0.801072
rs7004160	8	8826172	G	A	0.4066	3.09941817318e-07	0.845014	rs11786407	191	RP11-62H7.2	0	ncRNA_intronic	9.833	7	4	15		Yes	Yes	1058980	1.05898
rs7014430	8	8827737	G	T	0.4692	6.84857477889e-06	0.600964	rs11786407	191	RP11-62H7.2	0	ncRNA_intronic	5.574	4	1	15		Yes	Yes	717292	0.717292
rs7015336	8	8830720	G	A	0.3907	1.69473099914e-05	0.623687	rs11784393	191	RP11-62H7.2	0	ncRNA_intronic	2.129	4	1	15	Yes	Yes	Yes	584550	0.58455
rs10104303	8	8834528	T	A	0.4384	6.98652939387e-08	0.792496	rs11784393	191	RP11-62H7.2	0	ncRNA_intronic	2.211	6	5	15	Yes	Yes	Yes	661202	0.661203
rs1025395	8	8836603	G	C	0.4364	7.15255452967e-08	0.799994	rs11784393	191	RP11-62H7.2	67	downstream	0.134	5	5	15	Yes	Yes	Yes	681575	0.681575
rs17701675	8	8850633	G	A	0.3897	3.78796353471e-06	0.664453	rs11784393	191	ERI1	9023	intergenic	0.888	1f	5	15	Yes	Yes	Yes	85357.2	0.0853572
rs2953802	8	8851881	G	A	0.3887	6.20902281768e-06	0.674486	rs11784393	191	ERI1	7775	intergenic	0.916	NA	2	15	Yes	Yes	Yes	75222	0.075222
rs1964356	8	8853270	G	T	0.3877	1.08455217873e-05	0.684678	rs11784393	191	ERI1	6386	intergenic	0.647	NA	5	15	Yes	Yes	Yes	74024.5	0.0740245
rs2979265	8	8858717	G	C	0.4344	1.71425051674e-08	0.844426	rs11784393	191	ERI1	939	upstream	0.193	5	5	15	Yes	Yes	Yes	441270	0.44127
rs2288673	8	8860276	G	T	0.4394	2.15948862375e-07	0.795469	rs11784393	191	ERI1	0	UTR5	10.32	NA	1	1	Yes	Yes	Yes	504810	0.50481
rs2288671	8	8860894	T	C	0.4493	1.58311593435e-07	0.780307	rs11784393	191	ERI1	0	intronic	9.292	NA	1	1	Yes	Yes	Yes	941210	0.94121
rs6987558	8	8862521	G	C	0.4453	3.92978192731e-07	0.787596	rs11784393	191	ERI1	0	intronic	0.133	6	1	5	Yes	Yes	Yes	471815	0.471815
rs6993244	8	8863059	C	G	0.4473	1.65389141302e-07	0.773412	rs11784393	191	ERI1	0	intronic	0.148	5	1	5	Yes	Yes	Yes	494178	0.494177
rs2915251	8	8867411	G	C	0.4453	6.32059915722e-08	0.786781	rs11784393	191	ERI1	0	intronic	6.768	4	4	5	Yes	Yes	Yes	793362	0.793362
rs4841083	8	8870428	A	G	0.4394	7.86756520941e-08	0.80832	rs11784393	191	ERI1	0	intronic	2.409	7	4	5	Yes	Yes	Yes
rs2979256	8	8871710	C	T	0.4394	2.86725553064e-08	0.80832	rs11784393	191	ERI1	0	intronic	1.508	NA	2	5	Yes	Yes	Yes	463340	0.46334
rs2409120	8	8882571	G	C	0.4771	1.14187247462e-05	0.656252	rs11784393	191	ERI1	0	intronic	0.598	4	4	5	Yes	Yes	Yes	1.44686e+06	1.44686
rs4841084	8	8883905	C	T	0.4453	6.61564994974e-08	0.881922	rs11784393	191	ERI1	0	intronic	2.233	2b	2	5	Yes	Yes	Yes	182311	0.182311
rs4840389	8	8884503	G	C	0.4742	2.04045678876e-05	0.648397	rs11784393	191	ERI1	0	intronic	0.106	5	4	5	Yes	Yes	Yes	1.19436e+06	1.19436
rs11775447	8	8884659	A	G	0.4682	2.23935193456e-05	0.625965	rs11784393	191	ERI1	0	intronic	5.238	5	4	5		Yes	Yes
rs2956244	8	8885166	A	G	0.4463	7.22616405294e-08	0.885765	rs11784393	191	ERI1	0	intronic	4.573	7	4	5	Yes	Yes	Yes	145928	0.145928
rs13271797	8	8885954	G	A	0.4742	1.66323445231e-05	0.648397	rs11784393	191	ERI1	0	intronic	2.279	6	4	5	Yes	Yes	Yes	1.17721e+06	1.17721
rs13272451	8	8886183	G	T	0.4374	1.02024100234e-07	0.839731	rs11784393	191	ERI1	0	intronic	1.869	6	4	5	Yes	Yes	Yes	130156	0.130157
rs7005056	8	8886964	A	G	0.4732	1.66359367518e-05	0.651734	rs11784393	191	ERI1	0	intronic	0.59	7	4	5	Yes	Yes	Yes	1176490	1.17649
rs2979247	8	8888948	A	G	0.4076	2.14535813373e-07	0.777016	rs11784393	191	ERI1	0	UTR3	2.872	7	4	5	Yes	Yes	Yes	614092	0.614093
rs1045527	8	8890041	A	G	0.4771	4.68480863514e-06	0.66138	rs11784393	191	ERI1	0	UTR3	2.543	6	4	5	Yes	Yes	Yes	1155230	1.15523
rs1045529	8	8890098	C	T	0.4423	2.67520874455e-08	0.908568	rs11784393	191	ERI1	0	UTR3	2.842	6	4	5	Yes	Yes	Yes	143116	0.143117
rs6748	8	8890802	C	T	0.4791	8.84927726881e-06	0.658601	rs11784393	191	ERI1	0	UTR3	1.858	6	4	5	Yes	Yes	Yes	1121600	1.1216
rs7853	8	8890814	A	G	0.4433	2.97688320768e-08	0.904779	rs11784393	191	ERI1	0	UTR3	2.438	6	4	5	Yes	Yes	Yes	143366	0.143367
rs34251783	8	8891376	T	C	0.4771	3.21099715479e-06	0.66138	rs11784393	191	ERI1	0	downstream	1.955	7	4	5	Yes	Yes	Yes
rs2921383	8	8892221	C	T	0.4334	4.84842428368e-08	0.869672	rs11784393	191	ERI1	0	intergenic	0.375	NA	5	5	Yes	Yes	Yes	141660	0.14166
rs11785634	8	8892597	G	T	0.4781	2.77747808991e-06	0.669663	rs11784393	191	ERI1	0	intergenic	2.538	7	5	5	Yes	Yes	Yes	1.01482e+06	1.01482
rs34004903	8	8892604	C	T	0.4781	2.64984882745e-06	0.669663	rs11784393	191	ERI1	0	intergenic	1.78	7	5	5	Yes	Yes	Yes	1110190	1.11019
rs6987107	8	8893581	A	G	0.4781	2.81829209706e-06	0.669663	rs11784393	191	ERI1	0	intergenic	0.489	6	4	5	Yes	Yes	Yes	1.05625e+06	1.05625
rs10217044	8	8894752	A	G	0.4781	2.12470451283e-06	0.669663	rs11784393	191	ERI1	0	intergenic	5.685	6	5	15	Yes	Yes	Yes	1.10776e+06	1.10776
rs2921381	8	8895401	T	A	0.4602	2.71656541196e-07	0.837203	rs11784393	191	ERI1	0	intergenic	2.645	2b	5	15	Yes	Yes	Yes
rs7016139	8	8895470	C	T	0.4453	2.73264012415e-08	0.919622	rs11784393	191	ERI1	0	intergenic	5.276	1f	5	15	Yes	Yes	Yes	556090	0.55609
rs7462373	8	8899318	G	C	0.4632	1.53911383545e-07	0.737937	rs11784393	191	ERI1	0	intergenic	0.11	6	5	15	Yes	Yes	Yes	1.52264e+06	1.52264
rs7005133	8	8901222	T	G	0.4602	3.90874073019e-10	0.992069	rs11784393	191	ERI1	0	intergenic	2.444	6	5	15	Yes	Yes	Yes	673035	0.673035
rs3855900	8	8901921	A	G	0.4632	1.1556074353e-07	0.737937	rs11784393	191	ERI1	0	intergenic	3.773	6	5	15	Yes	Yes	Yes	1220970	1.22097
rs11787026	8	8902371	A	T	0.4632	9.63012515197e-08	0.737937	rs11784393	191	ERI1	0	intergenic	5.163	1f	5	15	Yes	Yes	Yes	1180540	1.18054
rs1562211	8	8902424	G	A	0.4583	3.20892344743e-10	1	rs11784393	191	ERI1	0	intergenic	4.881	1f	5	15	Yes	Yes	Yes	663625	0.663625
rs4537305	8	8902670	A	G	0.4583	3.81662097854e-10	1	rs11784393	191	ERI1	0	intergenic	7.01	4	5	15	Yes	Yes	Yes
rs11784393	8	8903134	C	T	0.4583	3.13382365157e-10	1	rs11784393	191	ERI1	0	intergenic	0.45	7	5	15	Yes	Yes	Yes
rs6983877	8	8904639	T	C	0.4642	4.91397382417e-08	0.733025	rs11784393	191	ERI1	0	intergenic	1.181	5	5	15	Yes	Yes	Yes	1363090	1.36309
rs12114954	8	8904862	T	G	0.4642	5.65574819549e-08	0.733025	rs11784393	191	ERI1	0	intergenic	2.005	5	5	15	Yes	Yes	Yes	1.30628e+06	1.30628
rs2044387	8	8907950	G	A	0.4125	8.04911224052e-09	0.807229	rs11784393	191	ERI1	0	intergenic	0.063	6	5	15	Yes	Yes	Yes	658058	0.658057
rs6601279	8	8908231	G	A	0.4632	5.20067420847e-08	0.730112	rs11784393	191	ERI1	0	intergenic	1.298	5	5	15	Yes	Yes	Yes	1.00508e+06	1.00508
rs6981060	8	8908235	C	A	0.4632	4.73871999093e-08	0.730112	rs11784393	191	ERI1	0	intergenic	5.948	5	5	15	Yes	Yes	Yes	980780	0.98078
rs17702602	8	8908596	C	T	0.4503	5.39745619793e-08	0.689185	rs11784393	191	ERI1	0	intergenic	0.816	7	5	15	Yes	Yes	Yes	915432	0.915432
rs6601280	8	8909236	A	T	0.4632	7.64027424122e-08	0.730112	rs11784393	191	ERI1	0	intergenic	0.291	6	5	15	Yes	Yes	Yes	1315620	1.31562
rs6601281	8	8911004	A	G	0.4563	1.93708262064e-07	0.709379	rs11784393	191	ERI1	0	intergenic	3.242	4	5	15	Yes	Yes	Yes	1.10604e+06	1.10604
rs3989373	8	8911308	C	A	0.4543	1.69976106057e-07	0.704807	rs11784393	191	ERI1	0	intergenic	1.931	1f	5	15	Yes	Yes	Yes	1.11642e+06	1.11642
rs2953806	8	8914124	C	T	0.4553	1.01277085049e-08	0.902847	rs11784393	191	ERI1	0	intergenic	0.732	NA	5	15	Yes	Yes	Yes	894292	0.894293
rs2953805	8	8914757	T	C	0.4563	6.00749754117e-09	0.898861	rs11784393	191	ERI1	0	intergenic	7.126	NA	5	15	Yes	Yes	Yes	963405	0.963405
rs2921378	8	8914812	C	G	0.4553	6.64549305932e-09	0.902847	rs11784393	191	ERI1	0	intergenic	1.465	5	2	15	Yes	Yes	Yes	1110190	1.11019
rs2921377	8	8916346	C	A	0.4254	5.02491470859e-08	0.803171	rs11784393	191	ERI1	0	upstream	3.968	NA	5	15	Yes	Yes	Yes
rs3021416	8	8919136	G	A	0.4483	3.26007618452e-09	0.876642	rs11784393	191	ERI1	0	intergenic	2.868	NA	1	15	Yes	Yes	Yes	893525	0.893525
rs2979253	8	8919676	C	T	0.4493	2.80445066467e-09	0.873038	rs11784393	191	ERI1	0	intergenic	3.384	NA	1	15	Yes	Yes	Yes	750898	0.750897
rs4841093	8	8920269	C	G	0.4513	7.06139800865e-09	0.872422	rs11784393	191	ERI1	0	intergenic	2.134	5	1	15	Yes	Yes	Yes
rs7387360	8	8922464	C	T	0.4364	6.7352573468e-08	0.804991	rs11784393	191	ERI1	0	intergenic	0.698	5	5	15	Yes	Yes	Yes	549488	0.549488
rs6601282	8	8928798	C	T	0.4662	3.47255539278e-07	0.641164	rs11784393	191	ERI1	0	intergenic	1.894	4	5	15	Yes	Yes	Yes	874852	0.874853
rs7846644	8	8929130	A	C	0.4622	2.79200211489e-07	0.637137	rs11784393	191	ERI1	0	downstream	7.245	7	5	15	Yes	Yes	Yes
rs7829113	8	8929133	C	T	0.4622	7.22234367693e-07	0.637137	rs11784393	191	ERI1	0	downstream	3.093	7	5	15	Yes	Yes	Yes
rs10081437	8	8948979	T	C	0.497	1.47786590659e-08	0.897684	rs28649568	191	ERI1	0	intergenic	2.131	6	5	15		Yes	Yes	1.2122e+06	1.2122
rs28649568	8	8959671	T	G	0.499	2.33579609319e-09	1	rs28649568	191	ERI1	0	NA	1.281	4	2	15		Yes	Yes	1502140	1.50214
rs435581	8	9029413	G	A	0.4821	7.62618015588e-12	1	rs435581	191	RP11-10A14.4	3766	intergenic	3.439	NA	2	15	Yes	Yes	Yes	1.47459e+06	1.47459
rs453301	8	9030387	T	G	0.4712	7.53397397324e-11	0.957034	rs435581	191	RP11-10A14.4	4740	intergenic	5.894	NA	2	15	Yes	Yes	Yes	1569205	1.5692
rs393155	8	9033093	G	A	0.4742	2.56812654053e-09	0.90662	rs435581	191	RP11-10A14.6	4667	intergenic	1.7	NA	4	15	Yes	Yes	Yes	1.21026e+06	1.21026
rs439989	8	9033744	G	C	0.4841	1.64434994797e-09	0.921284	rs435581	191	RP11-10A14.6	4016	intergenic	5.576	6	4	15	Yes	Yes	Yes	1098345	1.09834
rs367543	8	9034148	T	C	0.4563	4.9509707299e-05	0.757175	rs435581	191	RP11-10A14.6	3612	intergenic	2.793	NA	5	15	Yes	Yes	Yes	1.46481e+06	1.46481
rs106380	8	9035078	C	G	0.4583	3.13601856975e-05	0.741679	rs435581	191	RP11-10A14.6	2682	intergenic	2.753	3a	5	15	Yes	Yes	Yes	1343585	1.34359
rs12547955	8	9035829	T	G	0.498	3.8960571655e-07	0.667693	rs435581	191	RP11-10A14.6	1931	intergenic	0.359	3a	5	15	Yes	Yes	Yes	1.52521e+06	1.52521
rs1053036	8	9060077	A	G	0.4314	5.42731501373e-07	0.803911	rs7006504	191	RP11-10A14.5	0	ncRNA_exonic	4.841	6	5	15		Yes	Yes	1104970	1.10497
rs2929470	8	9062490	A	G	0.4394	5.50031289227e-06	0.780034	rs7006504	191	RP11-10A14.5	2125	intergenic	0.509	NA	5	15		Yes	Yes	1824955	1.82496
rs2929469	8	9062656	G	T	0.4374	7.49547236242e-06	0.771571	rs7006504	191	RP11-10A14.5	2291	intergenic	1.266	NA	5	15		Yes	Yes	1510615	1.51062
rs13266170	8	9062688	C	G	0.4364	3.28984016547e-06	0.773752	rs7006504	191	RP11-10A14.5	2323	intergenic	9.572	7	5	15		Yes	Yes	884972	0.884973
rs11779181	8	9063027	C	T	0.4264	7.8975287874e-06	0.804798	rs7006504	191	RP11-10A14.5	2662	intergenic	10.97	6	5	15		Yes	Yes	879472	0.879472
rs13276350	8	9063157	T	C	0.4264	6.9532907355e-06	0.804798	rs7006504	191	RP11-10A14.5	2792	intergenic	1.9	7	5	15		Yes	Yes	875095	0.875095
rs2929466	8	9063899	C	A	0.4463	5.02028013363e-06	0.750611	rs7006504	191	RP11-10A14.5	3534	intergenic	2.418	NA	5	15		Yes	Yes	1235470	1.23547
rs2929465	8	9064002	C	G	0.4195	4.27509689252e-05	0.762801	rs7006504	191	RP11-10A14.5	3637	intergenic	0.864	6	8	15		Yes	Yes	1.2691e+06	1.2691
rs34491841	8	9065510	C	A	0.4016	5.49344167435e-07	0.825546	rs7006504	191	RP11-10A14.5	5145	intergenic	0.149	6	5	15		Yes	Yes	1132815	1.13281
rs34389718	8	9065525	A	G	0.4016	7.58118859039e-07	0.826182	rs7006504	191	RP11-10A14.5	5160	intergenic	1.78	6	5	15		Yes	Yes	979775	0.979775
rs34455383	8	9066458	C	T	0.3837	8.05522104441e-09	0.871532	rs7006504	191	RP11-10A14.5	6093	intergenic	0.208	5	5	15		Yes	Yes
rs6998368	8	9070288	G	C	0.4066	7.26816395002e-07	0.838013	rs7006504	191	RP11-10A14.5	9923	intergenic	2.663	7	5	15		Yes	Yes	847105	0.847105
rs13260067	8	9071033	A	G	0.4056	9.33676639795e-07	0.833609	rs7006504	191	RP11-10A14.5	10668	intergenic	0.035	6	5	15		Yes	Yes	1300935	1.30093
rs7006504	8	9074223	T	C	0.3936	4.52616396566e-09	1	rs7006504	191	RP11-10A14.5	13858	intergenic	13.88	7	5	15		Yes	Yes	597290	0.59729
rs17706729	8	9079845	T	G	0.2962	9.3495313905e-06	0.623506	rs7006504	191	RP11-10A14.8	10677	intergenic	1.241	7	5	15		Yes		32064	0.032064
rs2929456	8	9083416	G	A	0.4742	1.26804115165e-09	0.931891	rs2929455	191	RP11-10A14.8	7106	intergenic	5.483	NA	5	15	Yes	Yes	Yes	859948	0.859947
rs2929455	8	9083433	A	T	0.492	1.49403332723e-11	1	rs2929455	191	RP11-10A14.8	7089	intergenic	4.786	5	5	15	Yes	Yes	Yes
rs2929309	8	9083771	C	A	0.494	1.88161673645e-11	0.992091	rs2929455	191	RP11-10A14.8	6751	intergenic	0.402	NA	5	15	Yes	Yes	Yes	703530	0.70353
rs2929454	8	9083854	A	C	0.4742	4.85354129226e-10	0.931891	rs2929455	191	RP11-10A14.8	6668	intergenic	6.388	NA	5	15	Yes	Yes	Yes
rs2929308	8	9084121	A	T	0.4573	3.37279308083e-10	0.853163	rs2929455	191	RP11-10A14.8	6401	intergenic	1.16	5	2	15	Yes	Yes	Yes	975872	0.975873
rs2929453	8	9084341	T	C	0.4761	5.96885370875e-10	0.923458	rs2929455	191	RP11-10A14.8	6181	intergenic	6.277	NA	5	15	Yes	Yes	Yes	763932	0.763933
rs2929452	8	9084465	G	A	0.4761	5.43015962893e-10	0.923458	rs2929455	191	RP11-10A14.8	6057	intergenic	7.418	NA	2	15	Yes	Yes	Yes	795918	0.795918
rs2929306	8	9084909	C	T	0.4761	7.00576390302e-10	0.923458	rs2929455	191	RP11-10A14.8	5613	intergenic	0.353	NA	5	15	Yes	Yes	Yes
rs2929305	8	9085217	G	A	0.4761	6.47711356325e-10	0.923458	rs2929455	191	RP11-10A14.8	5305	intergenic	6.447	NA	5	15	Yes	Yes	Yes	814100	0.8141
rs2929451	8	9085295	T	A	0.4573	1.83311575271e-10	0.853163	rs2929455	191	RP11-10A14.8	5227	intergenic	1.613	6	5	15	Yes	Yes	Yes	929698	0.929697
rs4841110	8	9086023	A	G	0.4175	3.86133207873e-08	0.846361	rs7006504	191	RP11-10A14.8	4499	intergenic	6.292	6	5	15	Yes	Yes	Yes	657402	0.657403
rs330048	8	9087278	A	C	0.4742	9.52908232464e-10	0.91626	rs2929455	191	RP11-10A14.8	3244	intergenic	0.794	1f	5	15	Yes	Yes	Yes	903535	0.903535
rs330049	8	9087299	G	A	0.4692	1.95518906097e-09	0.898182	rs2929455	191	RP11-10A14.8	3223	intergenic	0.774	1f	5	15	Yes	Yes	Yes	842820	0.84282
rs330050	8	9087679	G	C	0.4722	5.06769126803e-10	0.924746	rs2929455	191	RP11-10A14.8	2843	intergenic	0.889	7	5	15	Yes	Yes	Yes	819055	0.819055
rs330054	8	9088291	G	A	0.4742	1.06091452211e-09	0.91626	rs2929455	191	RP11-10A14.8	2231	intergenic	10.59	5	1	15	Yes	Yes	Yes	621850	0.62185
rs330056	8	9089695	T	A	0.4692	2.24537960217e-09	0.898182	rs2929455	191	RP11-10A14.8	827	upstream	3.773	7	5	15	Yes	Yes	Yes	613480	0.61348
rs330057	8	9089793	C	T	0.4742	1.18903169929e-09	0.91626	rs2929455	191	RP11-10A14.8	729	upstream	0.804	7	5	15	Yes	Yes	Yes	616618	0.616618
rs330058	8	9089809	A	G	0.4692	3.01811604408e-09	0.898182	rs2929455	191	RP11-10A14.8	713	upstream	0.138	6	5	15	Yes	Yes	Yes	642150	0.64215
rs330060	8	9090902	G	A	0.4662	2.41385978605e-09	0.902971	rs2929455	191	RP11-10A14.8	0	ncRNA_exonic	4.971	7	5	15	Yes	Yes	Yes	634368	0.634367
rs6988251	8	9094112	A	G	0.3946	8.99334210397e-08	0.843613	rs7006504	191	RP11-10A14.8	3152	intergenic	4.003	6	5	15		Yes	Yes	705268	0.705268
rs34161609	8	9094806	G	A	0.3857	2.91377899807e-08	0.848754	rs7006504	191	RP11-10A14.8	3846	intergenic	2.694	6	5	15		Yes	Yes	293570	0.29357
rs17656299	8	9097412	C	G	0.3887	1.36981867136e-08	0.860078	rs7006504	191	RP11-10A14.8	6452	intergenic	13.87	5	5	15		Yes	Yes	688600	0.6886
rs17707436	8	9097767	G	A	0.3877	9.09806200178e-09	0.855938	rs7006504	191	RP11-10A14.8	6807	intergenic	0.504	5	5	15		Yes	Yes	706500	0.7065
rs17707483	8	9098633	A	G	0.3887	9.42956919788e-09	0.860078	rs7006504	191	RP11-10A14.8	7673	intergenic	4.308	6	5	15		Yes	Yes	338938	0.338938
rs10102807	8	9104590	C	T	0.4245	2.29050618057e-08	0.604934	rs7006504	191	RP11-115J16.1	2336	intergenic	0.932	6	5	15		Yes	Yes	64283.5	0.0642835
rs2126267	8	9107951	C	G	0.3738	6.92653243023e-06	0.677234	rs7006504	191	RP11-115J16.1	0	ncRNA_intronic	5.341	7	5	15		Yes	Yes	75401.5	0.0754015
rs9329182	8	9111189	C	T	0.3738	7.24104759525e-06	0.678414	rs7006504	191	RP11-115J16.1	0	ncRNA_intronic	1.577	7	5	15		Yes	Yes	60262	0.060262
rs9987353	8	9116349	C	A	0.3738	1.12450313351e-05	0.671612	rs7006504	191	RP11-115J16.1:RP11-10A14.7	00:00:00	ncRNA_intronic	0.828	5	5	15		Yes	Yes
rs329994	8	9123233	A	G	0.3718	1.43786562206e-05	0.604656	rs7006504	191	RP11-115J16.1	0	ncRNA_intronic	3.428	NA	5	15		Yes	Yes	1.1934e+06	1.1934
rs41436744	8	9123324	C	T	0.3628	1.17987948479e-05	0.622426	rs7006504	191	RP11-115J16.1	0	ncRNA_intronic	0.771	7	5	15		Yes	Yes	43683.5	0.0436835
rs329993	8	9123438	T	C	0.3738	9.33630450333e-06	0.609775	rs7006504	191	RP11-115J16.1	0	ncRNA_intronic	0.754	NA	5	15		Yes	Yes	1500975	1.50097
rs73199666	8	9125730	C	A	0.3628	9.79219888575e-06	0.628904	rs7006504	191	RP11-115J16.1	0	ncRNA_intronic	0.713	6	5	15		Yes	Yes	38922.2	0.0389222
rs330014	8	9128844	G	T	0.3638	9.4076430382e-06	0.643217	rs7006504	191	RP11-115J16.1	0	ncRNA_intronic	3.181	2b	5	15		Yes	Yes
rs4841114	8	9129698	A	G	0.3678	4.2413823125e-06	0.661777	rs7006504	191	RP11-115J16.1	0	ncRNA_intronic	4.675	5	5	15		Yes	Yes	47755.8	0.0477557
rs28529780	8	9130038	G	T	0.3678	7.86999788027e-07	0.661777	rs7006504	191	RP11-115J16.1	0	ncRNA_intronic	0.165	3a	5	15		Yes	Yes
rs4841116	8	9130116	G	C	0.3678	1.18433200553e-06	0.661777	rs7006504	191	RP11-115J16.1	0	ncRNA_intronic	2.357	3a	5	15		Yes	Yes
rs4841117	8	9130132	C	T	0.3678	1.41701167462e-06	0.661777	rs7006504	191	RP11-115J16.1	0	ncRNA_intronic	6.901	2c	5	15		Yes	Yes	39089.8	0.0390897
rs7010108	8	9130674	G	A	0.3678	1.04828587472e-06	0.661777	rs7006504	191	RP11-115J16.1	0	ncRNA_intronic	1.713	7	5	15		Yes	Yes	760635	0.760635
rs112549992	8	9131770	C	G	0.3708	3.37650392654e-06	0.651173	rs7006504	191	RP11-115J16.1	0	ncRNA_intronic	2.281	7	5	15		Yes	Yes
rs55688575	8	9133151	C	T	0.3698	2.39177205258e-06	0.66051	rs7006504	191	RP11-115J16.1	0	ncRNA_intronic	2.713	NA	5	15		Yes	Yes
rs73199674	8	9134289	G	A	0.3708	5.4926995324e-06	0.656546	rs7006504	191	RP11-115J16.1	0	ncRNA_intronic	0.954	5	5	15		Yes	Yes	38882.5	0.0388825
rs7829432	8	9135117	C	T	0.3708	5.30409231426e-06	0.64859	rs7006504	191	RP11-115J16.1	0	ncRNA_intronic	2.774	7	5	15		Yes	Yes	1.26611e+06	1.26611
rs7830467	8	9135848	C	T	0.3738	3.53217597216e-06	0.64605	rs7006504	191	RP11-115J16.1	0	ncRNA_intronic	0.094	7	5	15		Yes	Yes	43967.5	0.0439675
rs4841118	8	9137002	C	G	0.3748	3.68055935701e-06	0.648788	rs7006504	191	RP11-115J16.1	0	ncRNA_intronic	0.107	5	5	15		Yes	Yes	42393	0.042393
rs4841119	8	9137147	T	A	0.3738	2.13014178556e-06	0.64605	rs7006504	191	RP11-115J16.1	0	ncRNA_intronic	1.495	6	5	15		Yes	Yes
rs76060185	8	9137216	T	C	0.3738	2.35149995807e-06	0.64605	rs7006504	191	RP11-115J16.1	0	ncRNA_intronic	1.46	7	5	15		Yes	Yes	42575.5	0.0425755
rs1825100	8	9146270	C	T	0.4771	2.5757212344e-11	0.608267	rs2929455	191	RP11-115J16.1	0	ncRNA_intronic	2.142	6	14	15	Yes	Yes	Yes	1.30332e+06	1.30332
rs4840401	8	9148125	A	T	0.4771	4.14427396152e-11	0.608267	rs2929455	191	RP11-115J16.1	0	ncRNA_intronic	1.374	7	9	15	Yes	Yes	Yes	1.08925e+06	1.08925
rs330088	8	9149746	C	T	0.498	1.51761470529e-10	0.601764	rs2929455	191	RP11-115J16.1	0	ncRNA_intronic	2.986	NA	5	15	Yes	Yes	Yes	1.46226e+06	1.46226
rs11990792	8	9224604	C	T	0.34	1.30395290736e-06	0.643501	rs898797	191	RP11-115J16.1	0	ncRNA_intronic	1.729	7	5	15		Yes		550050	0.55005
rs11784580	8	9224981	C	G	0.341	1.7894469982e-06	0.63868	rs898797	191	RP11-115J16.1	0	ncRNA_exonic	0.494	5	5	15		Yes		786292	0.786292
rs4520167	8	9225258	G	A	0.339	1.49578299942e-06	0.641723	rs898797	191	RP11-115J16.1	0	ncRNA_exonic	3.429	5	5	15		Yes		732948	0.732947
rs2409569	8	9225335	C	G	0.34	1.40920533717e-06	0.6369	rs898797	191	RP11-115J16.1	0	ncRNA_exonic	0.069	5	5	15		Yes		787295	0.787295
rs898796	8	9225676	A	G	0.34	1.3498228761e-06	0.6369	rs898797	191	RP11-115J16.1	0	ncRNA_intronic	4.251	NA	5	15		Yes		825412	0.825412
rs1108196	8	9225740	G	A	0.341	1.81241202671e-06	0.632099	rs898797	191	RP11-115J16.1	0	ncRNA_intronic	0.231	5	5	15		Yes		758195	0.758195
rs898795	8	9225847	A	G	0.341	1.40106598768e-06	0.63868	rs898797	191	RP11-115J16.1	0	ncRNA_intronic	6.165	NA	5	15		Yes		824475	0.824475
rs11778455	8	9226066	G	A	0.339	1.17332722257e-06	0.641723	rs898797	191	RP11-115J16.1	0	ncRNA_intronic	2.109	6	5	15		Yes
rs4298490	8	9226237	G	A	0.34	1.0129192785e-06	0.6369	rs898797	191	RP11-115J16.1	0	ncRNA_intronic	0.877	7	5	15		Yes
rs4621809	8	9226249	C	T	0.3241	7.95215851775e-07	0.605465	rs898797	191	RP11-115J16.1	0	ncRNA_intronic	0.318	6	5	15		Yes	Yes
rs2409570	8	9226448	G	C	0.339	1.627424059e-06	0.653889	rs898797	191	RP11-115J16.1	0	ncRNA_intronic	0.235	4	1	15		Yes		691852	0.691852
rs898797	8	9229689	T	C	0.4394	1.29725264588e-09	1	rs898797	191	RP11-115J16.1:RP11-115J16.2	00:00:00	ncRNA_intronic	1.586	NA	5	15		Yes	Yes	1.47577e+06	1.47577
rs57955036	8	9230532	G	A	0.326	6.372718896e-07	0.620448	rs898797	191	RP11-115J16.1:RP11-115J16.2	00:00:00	ncRNA_exonic	0.634	5	5	15		Yes	Yes	44853.8	0.0448537
rs73185221	8	9232090	A	G	0.326	2.97794261447e-07	0.620448	rs898797	191	RP11-115J16.1:RP11-115J16.2	00:00:00	ncRNA_intronic	4.232	6	5	15		Yes	Yes	45390.2	0.0453903
rs10087406	8	9246598	C	T	0.4513	2.71850812734e-07	0.826132	rs898797	191	RP11-115J16.1:RP11-115J16.2	00:00:00	ncRNA_intronic	0.44	7	5	15		Yes	Yes	1222900	1.2229
rs17662123	8	9246837	A	G	0.496	4.66523322552e-08	0.697203	rs898797	191	RP11-115J16.1:RP11-115J16.2	00:00:00	ncRNA_intronic	0.172	6	5	15		Yes	Yes	613650	0.61365
rs6995615	8	9247173	C	T	0.4513	2.12793272083e-07	0.826132	rs898797	191	RP11-115J16.1:RP11-115J16.2	00:00:00	ncRNA_intronic	0.145	7	5	15		Yes	Yes
rs4841139	8	9249210	A	G	0.4523	6.3669414961e-08	0.830349	rs898797	191	RP11-115J16.1:RP11-115J16.2	00:00:00	ncRNA_intronic	1.935	1f	5	15		Yes	Yes	1.6335e+06	1.6335
rs13254267	8	9250643	G	A	0.4314	1.7242184306e-11	1	rs13254267	191	RP11-115J16.1:RP11-115J16.2	00:00:00	ncRNA_intronic	0.337	7	5	15		Yes	Yes
rs12549564	8	9251102	T	C	0.499	3.61775122669e-08	0.68387	rs898797	191	RP11-115J16.1:RP11-115J16.2	00:00:00	ncRNA_intronic	2.115	7	5	15		Yes	Yes	573495	0.573495
rs12545193	8	9251880	A	G	0.499	2.73023594399e-08	0.68387	rs898797	191	RP11-115J16.1:RP11-115J16.2	00:00:00	ncRNA_intronic	1.695	5	5	15		Yes	Yes	431605	0.431605
rs9329197	8	9259568	T	A	0.3588	0.000536876889017	0.689282	rs13254267	191	RP11-115J16.1:RP11-115J16.2	00:00:00	ncRNA_intronic	0.641	6	5	15		Yes
rs898137	8	9261356	T	A	0.4503	9.79120036714e-05	0.643436	rs13254267	191	RP11-115J16.1:RP11-115J16.2	00:00:00	ncRNA_intronic	1.591	5	5	15		Yes	Yes	1.11695e+06	1.11695
rs9693857	8	9267117	C	T	0.4672	2.20105148445e-08	0.617167	rs13254267	191	RP11-115J16.1:RP11-115J16.2	00:00:00	ncRNA_intronic	1.382	7	5	15		Yes	Yes	982848	0.982847
rs66494175	8	9315680	G	T	0.3121	2.21631837219e-06	0.653035	rs10107887	191	RP11-375N15.1	751	downstream	1.701	5	7	15		Yes	Yes	64183.8	0.0641837
rs10100706	8	9321780	T	C	0.3042	1.1617560706e-05	0.608841	rs10107887	191	RP11-375N15.1	6851	intergenic	0.568	4	7	15			Yes	1456675	1.45667
rs1380104	8	9321957	C	A	0.3042	8.66996343673e-06	0.608841	rs10107887	191	RP11-375N15.1	7028	intergenic	3.081	NA	7	15			Yes	1497610	1.49761
rs6997920	8	9323886	C	G	0.3042	3.72498585305e-08	0.632906	rs10107887	191	RP11-375N15.1	8957	intergenic	0.534	6	9	15				1507980	1.50798
rs7833937	8	9324768	G	C	0.3131	9.8780997466e-07	0.636705	rs10107887	191	RP11-375N15.1	9839	intergenic	1.142	7	9	15				1.45329e+06	1.45329
rs6601317	8	9325120	T	C	0.3082	3.14190537198e-08	0.650663	rs10107887	191	RP11-375N15.1	10191	intergenic	2.687	7	9	15				1.60376e+06	1.60376
rs11249923	8	9331811	G	A	0.3052	1.14243493716e-06	0.631501	rs10107887	191	RP11-375N15.1	16882	intergenic	0.639	7	5	15
rs2034982	8	9336452	T	A	0.2962	3.23139628178e-09	0.662737	rs10107887	191	RP11-375N15.1	21523	intergenic	3.23	6	5	15				1.47594e+06	1.47594
rs6601319	8	9336786	C	T	0.2962	1.7657059201e-09	0.662737	rs10107887	191	RP11-375N15.1	21857	intergenic	1.697	7	5	15				1624835	1.62484
rs4840418	8	9337246	C	T	0.2972	2.11906488671e-09	0.665397	rs10107887	191	RP11-375N15.1	22317	intergenic	0.46	7	5	15				1.36869e+06	1.36869
rs4840419	8	9337379	A	G	0.2972	2.02809022327e-09	0.665397	rs10107887	191	RP11-375N15.1	22450	intergenic	1.89	6	5	15				1298305	1.29831
rs7828838	8	9338758	C	T	0.3002	1.28368046134e-07	0.652241	rs10107887	191	RP11-375N15.1	23829	intergenic	0.443	6	5	15
rs7825357	8	9338947	G	A	0.3002	1.29784995803e-07	0.652241	rs10107887	191	RP11-375N15.1	24018	intergenic	0.37	6	5	15
rs9987328	8	9339376	A	G	0.3002	1.11188047501e-07	0.652241	rs10107887	191	RP11-375N15.1	24447	intergenic	0.975	7	5	15				1524960	1.52496
rs6981126	8	9340895	C	T	0.2992	1.28920503507e-07	0.649587	rs10107887	191	RP11-375N15.1	25966	intergenic	13.04	7	5	15				1.49529e+06	1.49529
rs6997629	8	9353865	C	G	0.341	6.25874964477e-10	0.796691	rs10107887	191	RP11-375N15.1	38936	intergenic	0.378	7	14	15				1.58042e+06	1.58042
rs6601320	8	9355888	C	G	0.3738	3.13441824429e-11	0.932223	rs10107887	191	RP11-375N15.1	40959	intergenic	16.88	3a	7	15		Yes	Yes	1331465	1.33146
rs13268219	8	9356440	C	T	0.3748	1.18139541621e-11	0.928112	rs10107887	191	RP11-375N15.1	41511	intergenic	1.356	7	5	15		Yes	Yes
rs13257746	8	9356449	A	G	0.3757	2.59303336207e-11	0.92402	rs10107887	191	RP11-375N15.1	41520	intergenic	0.033	7	5	15		Yes	Yes
rs13261266	8	9356565	G	A	0.3728	8.57422198306e-12	0.936352	rs10107887	191	RP11-375N15.1	41636	intergenic	0.041	7	5	15		Yes	Yes
rs13267391	8	9356714	T	C	0.3728	1.65249101359e-11	0.936352	rs10107887	191	RP11-375N15.1	41785	intergenic	2.292	6	5	15		Yes	Yes	1.2517e+06	1.2517
rs7830572	8	9356802	G	T	0.3718	1.593383737e-11	0.932021	rs10107887	191	RP11-375N15.1	41873	intergenic	2.582	6	5	15		Yes	Yes	1203500	1.2035
rs4557706	8	9357369	C	G	0.3728	1.74000534058e-11	0.936352	rs10107887	191	RP11-375N15.1	42440	intergenic	0.116	5	5	15		Yes	Yes	1494210	1.49421
rs4289817	8	9357393	C	T	0.3728	1.78721546646e-11	0.936352	rs10107887	191	RP11-375N15.1	42464	intergenic	0.34	6	5	15		Yes	Yes	1.47459e+06	1.47459
rs6981800	8	9357539	T	C	0.3728	1.78721546646e-11	0.936352	rs10107887	191	RP11-375N15.1	42610	intergenic	0.187	6	5	15		Yes	Yes	1.59203e+06	1.59203
rs4841160	8	9357821	A	G	0.3708	2.3530790133e-11	0.936177	rs10107887	191	RP11-375N15.1	42892	intergenic	0.056	7	5	15		Yes	Yes	1672255	1.67226
rs7839316	8	9358245	C	T	0.3708	3.55340035709e-11	0.936177	rs10107887	191	RP11-375N15.1	43316	intergenic	1.786	6	5	15		Yes	Yes
rs7821875	8	9359312	T	G	0.3708	4.59865145135e-11	0.944666	rs10107887	191	RP11-375N15.1	44383	intergenic	0.207	7	5	15		Yes	Yes	1684955	1.68495
rs11249927	8	9361606	T	C	0.3708	5.06121939638e-11	0.953193	rs10107887	191	RP11-375N15.1	46677	intergenic	2.209	7	5	15		Yes	Yes	1.70492e+06	1.70492
rs11249928	8	9363260	C	T	0.3718	2.8747364329e-11	0.957572	rs10107887	191	RP11-375N15.1	48331	intergenic	3.124	7	5	15		Yes	Yes	1.53957e+06	1.53957
rs6601321	8	9363654	A	T	0.3698	9.8001424069e-13	0.965754	rs10107887	191	RP11-375N15.1	48725	intergenic	0.235	6	5	15		Yes	Yes	1544440	1.54444
rs10107887	8	9364664	C	T	0.3618	4.77764052802e-13	1	rs10107887	191	RP11-375N15.2	47991	intergenic	0.065	7	5	15		Yes	Yes	1713920	1.71392
rs4841163	8	9366178	C	G	0.3708	9.46880394758e-12	0.961539	rs10107887	191	RP11-375N15.2	46477	intergenic	6.396	7	5	15		Yes	Yes	1901630	1.90163
rs7814570	8	9366312	G	A	0.3708	4.468086753e-12	0.961539	rs10107887	191	RP11-375N15.2	46343	intergenic	8.199	7	5	15		Yes	Yes	1.73933e+06	1.73933
rs10100760	8	9370559	C	T	0.4563	1.87787911599e-11	0.665252	rs10107887	191	RP11-375N15.2	42096	intergenic	10.68	1f	5	15		Yes	Yes	1.41588e+06	1.41588
rs13262031	8	9389241	C	T	0.335	1.60703944582e-09	0.639397	rs56293196	191	RP11-375N15.2	23414	intergenic	16.43	5	5	15		Yes	Yes	877938	0.877938
rs6980728	8	9390529	T	C	0.3638	2.5482999592e-09	0.635916	rs56293196	191	RP11-375N15.2	22126	intergenic	0.517	7	5	15		Yes	Yes	590150	0.59015
rs6601327	8	9395532	A	G	0.3509	1.42991209785e-09	0.641843	rs2175846	191	RP11-375N15.2	17123	intergenic	1.111	6	5	15		Yes	Yes	685230	0.68523
rs7016732	8	9397227	A	G	0.334	5.06199793804e-09	0.616615	rs2175846	191	RP11-375N15.2	15428	intergenic	1.913	6	5	15		Yes	Yes	123490	0.123491
rs12676193	8	9404307	A	G	0.338	5.13601205094e-09	0.660622	rs2175846	191	RP11-375N15.2	8348	intergenic	0.204	4	5	15		Yes	Yes	211560	0.211561
rs1458942	8	9406602	A	G	0.336	4.88196330027e-09	0.662471	rs2175846	191	RP11-375N15.2	6053	intergenic	0.338	6	5	15		Yes	Yes	128198	0.128198
rs12156017	8	9406837	G	C	0.3191	6.29268075153e-09	0.662535	rs2175846	191	RP11-375N15.2	5818	intergenic	0.261	6	5	15	Yes	Yes	Yes	132255	0.132255
rs4840425	8	9408271	A	G	0.3549	3.79466992905e-09	0.675057	rs56293196	191	RP11-375N15.2	4384	intergenic	0.002	6	5	15		Yes	Yes	144468	0.144467
rs4840426	8	9408978	G	T	0.334	3.73203735902e-09	0.703524	rs56293196	191	RP11-375N15.2	3677	intergenic	5.945	1f	5	15	Yes	Yes	Yes	122540	0.122539
rs10503380	8	9410495	C	T	0.2197	0.00016460324442	0.625747	rs7840706	191	RP11-375N15.2	2160	intergenic	1.019	NA	5	15		Yes		815950	0.81595
rs13271097	8	9411567	C	T	0.2227	0.000121079041899	0.626128	rs7840706	191	RP11-375N15.2	1088	intergenic	6.411	7	5	15		Yes		991328	0.991328
rs17150237	8	9411719	C	T	0.2197	0.000405358622651	0.609526	rs7840706	191	RP11-375N15.2	936	downstream	1.848	6	5	15		Yes		1.11188e+06	1.11188
rs10109026	8	9411986	C	T	0.34	2.0819033403e-10	0.705451	rs56293196	191	RP11-375N15.2	669	downstream	0.916	7	2	15		Yes	Yes	1.4545e+06	1.4545
rs34206126	8	9414237	C	T	0.2227	0.000134385806439	0.609828	rs7840706	191	TNKS	0	UTR3	4.842	4	1	1		Yes		539542	0.539543
rs6980831	8	9415390	G	A	0.2237	4.58271173017e-05	0.653242	rs7840706	191	TNKS	0	UTR3	0.574	3a	1	7		Yes		960285	0.960285
rs10103426	8	9416258	G	C	0.2227	4.32353076555e-05	0.649854	rs7840706	191	TNKS	0	UTR3	5.768	5	1	15		Yes		974765	0.974765
rs62493868	8	9416348	G	T	0.2197	0.000134728354589	0.62323	rs7840706	191	TNKS	0	intronic	1.481	6	1	15		Yes		536440	0.53644
rs66516712	8	9416535	G	A	0.2237	4.12708506847e-05	0.644845	rs7840706	191	TNKS	0	intronic	3.629	6	1	7		Yes		1.00508e+06	1.00508
rs6601331	8	9417583	A	G	0.2256	3.85648752494e-05	0.660083	rs7840706	191	TNKS	0	intronic	2.088	6	1	15		Yes		979692	0.979692
rs10111980	8	9418167	C	T	0.2207	0.000127710208791	0.634802	rs7840706	191	TNKS	0	intronic	5.127	5	1	15		Yes		593692	0.593692
rs7846140	8	9418519	A	G	0.2217	0.000152429077475	0.638129	rs7840706	191	TNKS	0	intronic	4.155	6	1	15		Yes		592115	0.592115
rs6601332	8	9418665	A	G	0.2256	3.25067241429e-05	0.660083	rs7840706	191	TNKS	0	intronic	5.556	7	1	15		Yes		1042295	1.04229
rs61551896	8	9419695	G	A	0.2256	3.21133951295e-05	0.660083	rs7840706	191	TNKS	0	intronic	6.236	6	5	15		Yes		983638	0.983638
rs58238328	8	9419887	C	T	0.2237	3.18053022505e-05	0.653242	rs7840706	191	TNKS	0	intronic	0.551	6	5	15		Yes		1257335	1.25734
rs28668310	8	9420086	A	G	0.2187	0.000149706605585	0.628211	rs7840706	191	TNKS	0	intronic	4.71	6	5	15		Yes		580918	0.580917
rs28622033	8	9420213	A	G	0.2187	0.000155561393654	0.628211	rs7840706	191	TNKS	0	intronic	0.461	5	5	15		Yes		599498	0.599498
rs12545250	8	9420566	T	C	0.334	1.25897483589e-10	0.743839	rs56293196	191	TNKS	0	intronic	0.666	5	5	15	Yes	Yes	Yes	1.79059e+06	1.79059
rs7004937	8	9420961	T	A	0.334	1.24190249801e-10	0.743839	rs56293196	191	TNKS	0	intronic	3.469	5	5	15	Yes	Yes	Yes	1833930	1.83393
rs6986386	8	9421789	C	T	0.2207	0.000116027655109	0.634802	rs7840706	191	TNKS	0	intronic	0.841	7	5	15		Yes		582142	0.582143
rs6990418	8	9422006	C	G	0.335	8.98254767162e-11	0.740732	rs56293196	191	TNKS	0	intronic	0.662	7	5	15	Yes	Yes	Yes
rs6990590	8	9422151	C	A	0.2237	3.08041474265e-05	0.653242	rs7840706	191	TNKS	0	intronic	1.012	7	5	15		Yes		1.01232e+06	1.01232
rs12543534	8	9422356	C	T	0.2207	0.000113473512083	0.634802	rs7840706	191	TNKS	0	intronic	0.132	5	5	15		Yes		603362	0.603363
rs12548285	8	9422548	G	C	0.2256	2.7022010194e-05	0.660083	rs7840706	191	TNKS	0	intronic	3.879	5	5	15		Yes		1096765	1.09676
rs12548306	8	9422556	G	A	0.2256	2.85303012312e-05	0.660083	rs7840706	191	TNKS	0	intronic	4.358	5	5	15		Yes		1099990	1.09999
rs12677711	8	9424349	C	A	0.2266	2.6412317117e-05	0.655081	rs7840706	191	TNKS	0	intronic	1.409	7	5	15		Yes
rs12681719	8	9424503	G	C	0.2256	2.37920413992e-05	0.660083	rs7840706	191	TNKS	0	intronic	2.529	6	5	15		Yes		1081490	1.08149
rs12541409	8	9425011	T	C	0.2207	0.000114949614294	0.634802	rs7840706	191	TNKS	0	intronic	0.075	6	5	15		Yes
rs10098758	8	9425465	G	A	0.2207	0.000111764073153	0.634802	rs7840706	191	TNKS	0	intronic	1.025	6	5	15		Yes
rs10088969	8	9425698	A	C	0.2207	9.77771368369e-05	0.634802	rs7840706	191	TNKS	0	intronic	2.763	5	5	15		Yes		647600	0.6476
rs10101953	8	9425839	G	A	0.2256	2.51303484084e-05	0.660083	rs7840706	191	TNKS	0	intronic	2.331	5	5	15		Yes		1032205	1.03221
rs11995920	8	9425981	C	A	0.2207	9.63530228239e-05	0.634802	rs7840706	191	TNKS	0	intronic	1.223	7	5	15		Yes		633068	0.633068
rs11985349	8	9426159	A	T	0.2207	0.000102569377296	0.634802	rs7840706	191	TNKS	0	intronic	1.327	7	5	15		Yes		613480	0.61348
rs10092751	8	9426325	T	C	0.334	4.71902324586e-11	0.743839	rs56293196	191	TNKS	0	intronic	0.588	7	5	15	Yes	Yes	Yes
rs12676898	8	9426414	G	A	0.2207	0.000110481902221	0.634802	rs7840706	191	TNKS	0	intronic	0.849	7	5	15		Yes		699565	0.699565
rs12675476	8	9426418	T	C	0.2207	0.000111581185541	0.634802	rs7840706	191	TNKS	0	intronic	5.965	7	5	15		Yes		633068	0.633068
rs12675511	8	9426623	T	C	0.2207	0.000119803636999	0.634802	rs7840706	191	TNKS	0	intronic	0.805	5	5	15		Yes		632910	0.63291
rs67706102	8	9426692	G	A	0.2207	0.000113928276271	0.634802	rs7840706	191	TNKS	0	intronic	2.133	5	5	15		Yes		646722	0.646722
rs6601333	8	9427048	A	G	0.2207	0.000164597815767	0.634802	rs7840706	191	TNKS	0	intronic	1.128	6	5	15		Yes		641172	0.641173
rs6601334	8	9427055	T	G	0.2237	0.00017314564266	0.6307	rs7840706	191	TNKS	0	intronic	2.695	7	5	15		Yes		839648	0.839647
rs6601335	8	9427148	A	G	0.2207	0.000127417778371	0.634802	rs7840706	191	TNKS	0	intronic	1.293	6	5	15		Yes		765075	0.765075
rs11984585	8	9428688	C	T	0.2256	0.000130906863139	0.660083	rs7840706	191	TNKS	0	intronic	0.851	7	5	15		Yes		630860	0.63086
rs10087012	8	9429208	C	T	0.2256	0.000113546520011	0.652772	rs7840706	191	TNKS	0	intronic	1.032	6	5	15		Yes		650408	0.650408
rs10087166	8	9429346	C	G	0.2187	0.000101767156547	0.643755	rs7840706	191	TNKS	0	intronic	0.076	6	5	15		Yes		588468	0.588468
rs10102030	8	9429613	A	T	0.2247	0.000127745570585	0.665122	rs7840706	191	TNKS	0	intronic	1.187	7	5	15		Yes		1.05713e+06	1.05713
rs57453266	8	9430050	C	A	0.2187	0.000106661118531	0.636512	rs7840706	191	TNKS	0	intronic	1.837	7	5	15		Yes		567895	0.567895
rs7844450	8	9432110	C	T	0.2237	0.000124275821355	0.661693	rs7840706	191	TNKS	0	intronic	5.837	5	5	15		Yes		937850	0.93785
rs4128199	8	9433341	C	G	0.2237	5.77952064813e-05	0.637694	rs7840706	191	TNKS	0	intronic	4.607	7	1	5		Yes		693772	0.693773
rs4128198	8	9433499	T	G	0.335	5.6807950309e-10	0.74175	rs56293196	191	TNKS	0	intronic	1.246	NA	2	5	Yes	Yes	Yes	1866025	1.86603
rs7815817	8	9433711	C	T	0.2227	6.59268134311e-05	0.634359	rs7840706	191	TNKS	0	intronic	2.601	7	5	5		Yes		810992	0.810993
rs7841069	8	9433982	T	A	0.2197	0.000154984391649	0.620821	rs7840706	191	TNKS	0	intronic	0.181	6	5	5		Yes
rs113621147	8	9433986	T	A	0.2197	0.000154984391649	0.620821	rs7840706	191	TNKS	0	intronic	2.319	6	5	5		Yes
rs7841074	8	9433990	T	A	0.2197	0.000154984391649	0.620821	rs7840706	191	TNKS	0	intronic	2.481	6	5	5		Yes
rs6989126	8	9434389	C	T	0.2276	7.09383733307e-05	0.659631	rs7840706	191	TNKS	0	intronic	0.727	6	5	5		Yes		1021365	1.02137
rs6601336	8	9434466	A	G	0.2227	5.76005919259e-05	0.634359	rs7840706	191	TNKS	0	intronic	5.071	6	5	5		Yes		773155	0.773155
rs6601337	8	9434953	A	G	0.2276	7.14809895491e-05	0.659631	rs7840706	191	TNKS	0	intronic	0.723	4	5	15		Yes		1.07862e+06	1.07862
rs7013500	8	9435002	A	G	0.2276	7.20025403138e-05	0.659631	rs7840706	191	TNKS	0	intronic	3.266	4	5	7		Yes		1090610	1.09061
rs4840428	8	9435886	G	A	0.2256	7.18270227924e-05	0.668573	rs7840706	191	TNKS	0	intronic	0.504	5	5	5		Yes		1057835	1.05784
rs4841173	8	9436056	A	G	0.2247	6.91384098971e-05	0.665122	rs7840706	191	TNKS	0	intronic	0.453	7	5	5		Yes		963858	0.963858
rs4841174	8	9436580	C	T	0.2247	8.52261705243e-05	0.665122	rs7840706	191	TNKS	0	intronic	4.853	7	5	5		Yes		789020	0.78902
rs4841175	8	9436610	A	G	0.2276	0.000100635445125	0.659631	rs7840706	191	TNKS	0	intronic	8.823	6	5	5		Yes		978608	0.978607
rs7814014	8	9436921	A	G	0.2247	0.000106195574648	0.665122	rs7840706	191	TNKS	0	intronic	0.247	6	5	5		Yes		808365	0.808365
rs7834823	8	9437352	C	A	0.2256	0.000142790759618	0.668573	rs7840706	191	TNKS	0	intronic	1.659	5	4	5		Yes		1.08068e+06	1.08068
rs7822548	8	9437945	T	A	0.2256	6.96173509825e-05	0.660083	rs7840706	191	TNKS	0	intronic	4.189	6	4	5		Yes
rs6601338	8	9438928	C	T	0.334	8.44049069651e-10	0.751069	rs56293196	191	TNKS	0	intronic	4.175	2b	4	5	Yes	Yes	Yes	1632235	1.63224
rs11787063	8	9446300	G	T	0.2853	3.09138946982e-06	0.689382	rs4841192	191	TNKS	0	intronic	4.992	7	4	5				36242.5	0.0362425
rs4610751	8	9452088	C	A	0.2565	2.62711949063e-06	0.774894	rs56293196	191	TNKS	0	intronic	1.223	7	5	5		Yes	Yes	1.40209e+06	1.40209
rs7835002	8	9455045	G	C	0.331	4.12603831456e-10	0.760512	rs56293196	191	TNKS	0	intronic	0.182	5	1	15	Yes	Yes	Yes	1.90152e+06	1.90152
rs4493905	8	9457337	T	A	0.2247	4.61785439135e-05	0.707476	rs7840706	191	TNKS	0	intronic	8.819	6	5	15		Yes		1360485	1.36048
rs4372006	8	9457345	A	G	0.2227	0.000165157477491	0.700415	rs7840706	191	TNKS	0	intronic	7.415	6	5	15		Yes		1.2489e+06	1.2489
rs4407883	8	9457641	A	G	0.2256	2.87505488189e-05	0.702235	rs7840706	191	TNKS	0	intronic	2.393	5	5	15		Yes		1.36011e+06	1.36011
rs4582568	8	9457944	T	C	0.2256	2.96271209041e-05	0.702235	rs7840706	191	TNKS	0	intronic	3.092	6	5	15		Yes		1.3784e+06	1.3784
rs4582569	8	9458029	A	C	0.2256	2.3822956793e-05	0.702235	rs7840706	191	TNKS	0	intronic	3.8	7	5	15		Yes		1.29978e+06	1.29978
rs4621810	8	9458032	G	A	0.2256	4.73903019968e-05	0.702235	rs7840706	191	TNKS	0	intronic	2.606	7	5	15		Yes		1307875	1.30787
rs6601339	8	9458549	T	C	0.2276	8.47100428555e-05	0.709395	rs7840706	191	TNKS	0	intronic	4.974	6	5	15		Yes		1257440	1.25744
rs4841179	8	9460449	A	G	0.2276	2.52626095285e-05	0.71824	rs7840706	191	TNKS	0	intronic	1.057	6	4	15		Yes		1726505	1.7265
rs28470987	8	9460816	T	C	0.2286	2.10210156009e-05	0.713009	rs7840706	191	TNKS	0	intronic	2.789	7	4	15		Yes		1.6335e+06	1.6335
rs7464185	8	9460995	G	A	0.2276	2.51093576794e-05	0.71824	rs7840706	191	TNKS	0	intronic	3.705	6	4	15		Yes		1435635	1.43563
rs7464226	8	9461093	G	A	0.2276	2.41054734379e-05	0.71824	rs7840706	191	TNKS	0	intronic	5.778	6	4	15		Yes		1484510	1.48451
rs6601340	8	9461315	A	T	0.332	4.53953242534e-10	0.778434	rs56293196	191	TNKS	0	intronic	4.334	NA	5	15	Yes	Yes	Yes	1.62903e+06	1.62903
rs7462102	8	9461368	T	C	0.2276	2.54537322507e-05	0.71824	rs7840706	191	TNKS	0	intronic	9.843	7	5	15		Yes		1488630	1.48863
rs10112600	8	9461534	T	A	0.2306	2.08304263415e-05	0.729217	rs7840706	191	TNKS	0	intronic	2.022	6	5	15		Yes		1324400	1.3244
rs10097438	8	9461692	G	C	0.2316	2.35386329558e-05	0.723996	rs7840706	191	TNKS	0	intronic	0.171	7	5	15		Yes		1.51939e+06	1.51939
rs10087749	8	9461815	T	C	0.2286	2.26939963147e-05	0.713009	rs7840706	191	TNKS	0	intronic	1.578	7	5	15		Yes		1.30303e+06	1.30303
rs10112821	8	9461883	A	G	0.2286	2.16799363665e-05	0.713009	rs7840706	191	TNKS	0	intronic	0.966	6	5	15		Yes		1.2978e+06	1.2978
rs7832096	8	9462583	T	C	0.2286	1.71797083526e-05	0.713009	rs7840706	191	TNKS	0	intronic	3.334	6	5	15		Yes		1375575	1.37557
rs7815525	8	9463603	C	T	0.2217	5.18606771952e-05	0.704922	rs7840706	191	TNKS	0	intronic	2.528	5	5	15		Yes
rs28695930	8	9463738	G	A	0.2276	1.93996926048e-05	0.71824	rs7840706	191	TNKS	0	intronic	5.72	5	5	15		Yes
rs55917145	8	9464271	G	A	0.2276	1.9744211948e-05	0.71824	rs7840706	191	TNKS	0	intronic	2.056	7	5	15		Yes		1229935	1.22994
rs11993506	8	9464420	A	C	0.2276	2.32561951878e-05	0.71824	rs7840706	191	TNKS	0	intronic	8.212	6	5	15		Yes		1.25441e+06	1.25441
rs10103752	8	9464775	A	G	0.2276	2.16827241577e-05	0.71824	rs7840706	191	TNKS	0	intronic	2.604	5	5	15		Yes		1290485	1.29049
rs10088401	8	9464801	G	A	0.2276	2.00374954307e-05	0.71824	rs7840706	191	TNKS	0	intronic	2.22	5	5	15		Yes		1.25692e+06	1.25692
rs6651495	8	9465369	A	C	0.2276	2.16353793586e-05	0.71824	rs7840706	191	TNKS	0	intronic	1.684	7	5	15		Yes
rs6651496	8	9465491	T	C	0.2276	2.70088054534e-05	0.71824	rs7840706	191	TNKS	0	intronic	9.774	6	5	15		Yes		1.54192e+06	1.54192
rs6651501	8	9465532	C	T	0.2276	2.86844252725e-05	0.71824	rs7840706	191	TNKS	0	intronic	1.811	7	5	15		Yes		1.50318e+06	1.50318
rs6651502	8	9465546	G	C	0.2276	2.86844252725e-05	0.71824	rs7840706	191	TNKS	0	intronic	2.911	7	5	15		Yes		1523565	1.52357
rs4282575	8	9465865	T	C	0.2276	2.03436820693e-05	0.71824	rs7840706	191	TNKS	0	intronic	4.089	5	5	15		Yes
rs4310210	8	9466734	C	T	0.2276	2.07506905224e-05	0.71824	rs7840706	191	TNKS	0	intronic	4.341	7	5	5		Yes		1655515	1.65552
rs10903314	8	9467106	C	T	0.2276	1.98928104056e-05	0.71824	rs7840706	191	TNKS	0	intronic	6.808	6	5	5		Yes		1498690	1.49869
rs11994420	8	9467301	G	A	0.2276	2.0210857954e-05	0.71824	rs7840706	191	TNKS	0	intronic	1.497	6	5	5		Yes		1571425	1.57143
rs4483157	8	9467408	G	C	0.2276	1.76279502212e-05	0.71824	rs7840706	191	TNKS	0	intronic	2.552	7	5	5		Yes
rs4320547	8	9467624	T	C	0.2256	4.5262701963e-05	0.710281	rs7840706	191	TNKS	0	intronic	2.281	6	5	5		Yes		1.49981e+06	1.49981
rs4576424	8	9467636	A	G	0.2276	4.44386117017e-05	0.71824	rs7840706	191	TNKS	0	intronic	4.479	6	5	5		Yes		1455465	1.45547
rs5018411	8	9467690	G	C	0.2276	3.61478585165e-05	0.71824	rs7840706	191	TNKS	0	intronic	0.481	7	5	5		Yes
rs4568626	8	9467832	G	T	0.2276	2.0210857954e-05	0.71824	rs7840706	191	TNKS	0	intronic	0.164	7	5	5		Yes		1.54076e+06	1.54076
rs10088037	8	9468199	A	G	0.2276	1.9686700524e-05	0.71824	rs7840706	191	TNKS	0	intronic	0.275	7	5	5		Yes		1432415	1.43241
rs10088039	8	9468204	A	T	0.2276	1.9686700524e-05	0.71824	rs7840706	191	TNKS	0	intronic	3.55	7	5	5		Yes		1410200	1.4102
rs4464970	8	9468702	C	T	0.2296	1.98211836627e-05	0.707816	rs7840706	191	TNKS	0	intronic	4.186	5	5	5		Yes		1709840	1.70984
rs4418340	8	9468991	A	G	0.2276	1.66855957628e-05	0.71824	rs7840706	191	TNKS	0	intronic	3.018	7	5	5		Yes		1478640	1.47864
rs4579533	8	9469028	A	G	0.2276	1.55825929887e-05	0.71824	rs7840706	191	TNKS	0	intronic	6.614	6	5	5		Yes		1516740	1.51674
rs6996976	8	9469112	A	G	0.2276	2.4952088874e-05	0.71824	rs7840706	191	TNKS	0	intronic	5.13	6	5	5		Yes		1.5889e+06	1.5889
rs28716261	8	9469204	T	C	0.2276	1.96370438763e-05	0.71824	rs7840706	191	TNKS	0	intronic	3.553	5	5	5		Yes		1.55526e+06	1.55526
rs4398920	8	9469576	C	T	0.2276	1.84599084262e-05	0.71824	rs7840706	191	TNKS	0	intronic	1.035	7	5	5		Yes		1.65057e+06	1.65057
rs28561748	8	9470183	T	C	0.2276	1.95143934329e-05	0.71824	rs7840706	191	TNKS	0	intronic	10.02	6	5	5		Yes		1728660	1.72866
rs12335063	8	9470316	T	A	0.2276	1.95143934329e-05	0.71824	rs7840706	191	TNKS	0	intronic	4.085	7	5	5		Yes		1685890	1.68589
rs4841182	8	9470714	C	T	0.2286	1.89606975304e-05	0.713802	rs7840706	191	TNKS	0	intronic	1.267	5	5	5		Yes		1.60252e+06	1.60252
rs4840431	8	9470848	A	C	0.2286	1.91423316454e-05	0.713802	rs7840706	191	TNKS	0	intronic	7.66	5	5	5		Yes		1.42616e+06	1.42616
rs4841183	8	9470862	T	A	0.2286	1.91423316454e-05	0.713802	rs7840706	191	TNKS	0	intronic	1.673	5	5	5		Yes		1.47479e+06	1.47479
rs4240626	8	9471060	A	G	0.2286	1.87378014909e-05	0.713802	rs7840706	191	TNKS	0	intronic	1.909	5	5	5		Yes		1607500	1.6075
rs33994795	8	9473429	T	C	0.333	4.7711451832e-10	0.775248	rs56293196	191	TNKS	0	intronic	4.654	6	1	5	Yes	Yes	Yes	142286	0.142286
rs13276750	8	9474209	T	C	0.2286	1.62390057709e-05	0.713009	rs7840706	191	TNKS	0	intronic	4.562	6	5	5		Yes		946625	0.946625
rs11249931	8	9475299	A	T	0.2276	7.96068273701e-06	0.709395	rs7840706	191	TNKS	0	intronic	6.284	6	5	5		Yes		1012375	1.01238
rs13262577	8	9477763	G	C	0.2286	1.14199450553e-05	0.704198	rs7840706	191	TNKS	0	intronic	0.789	7	5	15		Yes		935825	0.935825
rs12682175	8	9479161	G	A	0.333	4.1620484492e-10	0.767877	rs56293196	191	TNKS	0	intronic	3.126	7	5	15	Yes	Yes	Yes	128142	0.128141
rs12675893	8	9479460	A	G	0.2286	9.83607261489e-06	0.704198	rs7840706	191	TNKS	0	intronic	2.702	7	5	15		Yes		930808	0.930808
rs12680098	8	9479540	T	C	0.2286	9.6064714537e-06	0.704198	rs7840706	191	TNKS	0	intronic	3.712	7	5	15		Yes		969080	0.96908
rs12682247	8	9479599	G	A	0.2286	9.35628637836e-06	0.704198	rs7840706	191	TNKS	0	intronic	9.404	6	5	15		Yes		953020	0.95302
rs4510870	8	9480416	A	C	0.2286	1.37671556483e-05	0.704198	rs7840706	191	TNKS	0	intronic	2.761	5	5	15		Yes		1147065	1.14707
rs12677507	8	9481687	C	G	0.335	2.53162867621e-10	0.761573	rs56293196	191	TNKS	0	intronic	11.95	5	5	15	Yes	Yes	Yes	464228	0.464228
rs10903315	8	9483921	A	G	0.2286	1.90046607093e-05	0.713009	rs7840706	191	TNKS	0	intronic	2.088	7	5	15		Yes		958265	0.958265
rs12674762	8	9484126	T	C	0.2286	2.01310577769e-05	0.703397	rs7840706	191	TNKS	0	intronic	0.646	5	5	15		Yes		980808	0.980808
rs6987698	8	9484694	C	T	0.2286	2.1096392587e-05	0.713009	rs7840706	191	TNKS	0	intronic	2.803	5	5	15		Yes		1.01437e+06	1.01437
rs60674203	8	9485687	C	A	0.2286	9.20176416102e-06	0.713009	rs7840706	191	TNKS	0	intronic	0.293	5	2	15		Yes
rs61176710	8	9485899	A	G	0.2306	1.04444850982e-05	0.70266	rs7840706	191	TNKS	0	intronic	1.067	5	2	15		Yes		907600	0.9076
rs4075359	8	9487813	C	T	0.3499	4.99878781915e-11	0.720419	rs56293196	191	TNKS	0	intronic	8.769	NA	5	15		Yes	Yes	104087	0.104087
rs7846399	8	9493129	C	T	0.33	3.36580893553e-10	0.775745	rs56293196	191	TNKS	0	intronic	5.103	5	5	15	Yes	Yes	Yes
rs12547642	8	9493927	C	T	0.33	3.97736344893e-10	0.775745	rs56293196	191	TNKS	0	intronic	2.504	6	5	15	Yes	Yes	Yes	129973	0.129973
rs11249932	8	9500244	T	A	0.2485	1.57965352099e-05	0.722448	rs7840706	191	TNKS	0	intronic	2.304	5	5	15		Yes
rs11785458	8	9506810	C	T	0.333	7.2940726936e-10	0.78101	rs56293196	191	TNKS	0	intronic	4.276	5	5	15	Yes	Yes	Yes	153227	0.153227
rs4841192	8	9510067	A	G	0.3618	4.8468601175e-08	1	rs4841192	191	TNKS	0	intronic	7.583	1f	5	5		Yes	Yes	38692.2	0.0386922
rs11249934	8	9510830	C	T	0.332	6.2081258086e-10	0.77675	rs56293196	191	TNKS	0	intronic	1.01	1f	4	5	Yes	Yes	Yes	546842	0.546843
rs1394	8	9511654	A	G	0.333	2.67768686743e-10	0.773549	rs56293196	191	TNKS	0	intronic	3.778	NA	4	5	Yes	Yes	Yes	167757	0.167757
rs113274611	8	9515816	C	T	0.3658	1.30705646759e-05	0.80988	rs4841192	191	TNKS:RP11-1081K18.1	00:00:00	ncRNA_exonic	4.157	6	5	15		Yes	Yes
rs4554469	8	9518424	G	A	0.335	4.0616302523e-11	0.775462	rs56293196	191	TNKS	0	intronic	2.065	6	5	15	Yes	Yes	Yes
rs4422774	8	9522011	G	A	0.335	2.75751676332e-10	0.775462	rs56293196	191	TNKS	0	intronic	0.068	4	4	15	Yes	Yes	Yes	99856.8	0.0998567
rs9650638	8	9525549	C	T	0.2286	1.74463452531e-05	0.757887	rs7840706	191	TNKS	0	intronic	5.187	7	5	15		Yes		1583360	1.58336
rs7822904	8	9534995	T	C	0.2237	3.04806676485e-05	0.756294	rs7840706	191	TNKS	0	intronic	10.39	4	5	15		Yes		1.49276e+06	1.49276
rs7840706	8	9535056	G	A	0.2753	8.51305108185e-09	1	rs7840706	191	TNKS	0	intronic	5.673	4	5	15		Yes	Yes	119054	0.119054
rs13263409	8	9536256	C	A	0.2763	3.73505566524e-08	0.995171	rs7840706	191	TNKS	0	intronic	3.812	6	5	5		Yes	Yes	115304	0.115304
rs13270518	8	9536713	G	C	0.2763	4.25111026827e-08	0.995171	rs7840706	191	TNKS	0	intronic	3.553	6	1	5		Yes	Yes
rs12114182	8	9537635	A	G	0.2773	2.18059030257e-08	0.99037	rs7840706	191	TNKS	0	intronic	2.295	5	1	5		Yes	Yes	117325	0.117325
rs12543959	8	9539000	A	G	0.2753	1.9241088733e-08	0.990313	rs7840706	191	TNKS	0	intronic	4.587	5	1	15		Yes	Yes	109526	0.109526
rs12541617	8	9539099	G	A	0.2744	2.00802670607e-08	0.985484	rs7840706	191	TNKS	0	intronic	6.651	7	1	15		Yes	Yes	107866	0.107866
rs13273033	8	9540693	A	G	0.2247	4.16362663411e-05	0.741074	rs7840706	191	TNKS	0	intronic	0.932	6	5	5		Yes		1342580	1.34258
rs7822700	8	9540854	G	C	0.2833	2.31155950689e-07	0.943197	rs7840706	191	TNKS	0	intronic	0.299	6	5	5		Yes	Yes	109226	0.109226
rs13250951	8	9541455	C	T	0.2833	1.22783695534e-07	0.943197	rs7840706	191	TNKS	0	intronic	9.003	6	5	5		Yes	Yes
rs12544371	8	9542071	G	T	0.2753	9.94975035158e-09	0.980626	rs7840706	191	TNKS	0	intronic	0.376	5	5	5		Yes	Yes	114540	0.11454
rs9650639	8	9542601	C	T	0.2823	4.33813855374e-08	0.947792	rs7840706	191	TNKS	0	intronic	5.983	6	4	5		Yes	Yes	84704.5	0.0847045
rs12679180	8	9543080	A	G	0.2813	4.34424068214e-08	0.952414	rs7840706	191	TNKS	0	intronic	2.599	6	4	5		Yes	Yes	107056	0.107056
rs12677313	8	9543120	G	A	0.2813	4.41137676349e-08	0.952414	rs7840706	191	TNKS	0	intronic	0.184	7	4	5		Yes	Yes	113818	0.113818
rs13260526	8	9543632	A	G	0.326	1.54944973783e-05	0.770868	rs7840706	191	TNKS	0	intronic	0.415	5	4	5		Yes		591558	0.591557
rs13270801	8	9543651	T	A	0.2793	4.33598760817e-08	0.942812	rs7840706	191	TNKS	0	intronic	3.246	5	4	5		Yes	Yes	751770	0.75177
rs4535744	8	9544549	C	G	0.2227	3.24069308689e-05	0.752218	rs7840706	191	TNKS	0	intronic	1.486	7	4	5		Yes		1412430	1.41243
rs11249938	8	9544786	G	A	0.2227	3.39420166332e-05	0.752218	rs7840706	191	TNKS	0	intronic	14.36	7	4	5		Yes		1.44658e+06	1.44658
rs11776236	8	9545167	C	T	0.2813	5.26028321718e-08	0.952414	rs7840706	191	TNKS	0	intronic	5.055	5	4	5		Yes	Yes	112651	0.112651
rs7003791	8	9545368	C	T	0.2823	5.51900837531e-08	0.947792	rs7840706	191	TNKS	0	intronic	4.388	5	4	5		Yes	Yes	108960	0.10896
rs10081565	8	9545542	T	C	0.3002	4.52199937326e-07	0.862503	rs7840706	191	TNKS	0	intronic	3.674	7	4	5		Yes	Yes	1178285	1.17829
rs10081478	8	9545570	G	T	0.2813	3.67782797789e-07	0.942968	rs7840706	191	TNKS	0	intronic	1.521	7	4	5		Yes	Yes	1118715	1.11871
rs4840434	8	9546306	C	T	0.2813	3.04893699682e-08	0.952223	rs7840706	191	TNKS	0	intronic	1.011	7	4	5		Yes	Yes	99332.2	0.0993322
rs13282006	8	9546663	T	C	0.3022	2.33354353741e-07	0.861929	rs7840706	191	TNKS	0	intronic	2.236	6	4	5		Yes	Yes
rs7817655	8	9546963	T	C	0.2455	0.000119702814018	0.636702	rs7840706	191	TNKS	0	intronic	2.494	6	4	5		Yes		1.63355e+06	1.63355
rs6990779	8	9547410	A	C	0.2247	2.70942638172e-05	0.741074	rs7840706	191	TNKS	0	intronic	1.356	7	4	5		Yes		1506560	1.50656
rs6990300	8	9547861	A	G	0.2823	9.47716655672e-08	0.947582	rs7840706	191	TNKS	0	intronic	8.32	7	4	5		Yes	Yes	111672	0.111672
rs6601344	8	9548145	G	A	0.2823	9.12311589229e-08	0.947582	rs7840706	191	TNKS	0	intronic	3.171	7	4	5		Yes	Yes	106763	0.106763
rs4313162	8	9548592	G	A	0.2823	1.16936870659e-07	0.947582	rs7840706	191	TNKS	0	intronic	12.57	7	4	5		Yes	Yes	565008	0.565007
rs4240629	8	9552692	A	G	0.2266	3.95670288798e-05	0.740272	rs7840706	191	TNKS	0	intronic	8.205	7	5	5		Yes		1203500	1.2035
rs4240631	8	9552859	A	G	0.2495	0.000104113438106	0.622018	rs7840706	191	TNKS	0	intronic	0.98	7	4	5		Yes		1.39411e+06	1.39411
rs4240632	8	9552991	G	A	0.2266	4.25578037589e-05	0.740272	rs7840706	191	TNKS	0	intronic	0.306	6	4	5		Yes		1.28888e+06	1.28888
rs6981831	8	9554536	G	A	0.2256	4.87523376597e-05	0.745712	rs7840706	191	TNKS	0	intronic	5.968	7	4	5		Yes		1.37981e+06	1.37981
rs4841196	8	9555092	G	A	0.2843	1.20945170722e-07	0.939621	rs7840706	191	TNKS	0	intronic	0.501	6	4	5		Yes	Yes	806485	0.806485
rs4841197	8	9555111	T	C	0.2266	6.28150638652e-05	0.740272	rs7840706	191	TNKS	0	intronic	0.057	6	4	5		Yes		1.49807e+06	1.49807
rs10903317	8	9555907	C	A	0.2763	1.22781929435e-08	0.976068	rs7840706	191	TNKS	0	intronic	1.805	6	5	5		Yes	Yes	628365	0.628365
rs10794712	8	9556319	T	G	0.2266	2.84162928347e-05	0.740272	rs7840706	191	TNKS	0	intronic	2.245	7	5	5		Yes		1.35604e+06	1.35604
rs10090588	8	9556499	C	T	0.2266	0.000151412737033	0.740272	rs7840706	191	TNKS	0	intronic	4.618	5	5	5		Yes
rs11249939	8	9556500	A	G	0.3509	6.39969384757e-11	0.730749	rs56293196	191	TNKS	0	intronic	1.441	5	5	5		Yes	Yes	109675	0.109675
rs7010270	8	9556847	A	G	0.2276	3.42544832352e-05	0.743978	rs7840706	191	TNKS	0	intronic	5.396	6	5	5		Yes
rs11249941	8	9558111	C	A	0.2266	4.18996867351e-05	0.740272	rs7840706	191	TNKS	0	intronic	1.117	6	4	5		Yes		1.2227e+06	1.2227
rs35233861	8	9558447	C	T	0.3101	5.17619342675e-09	0.726694	rs56293196	191	TNKS	0	intronic	1.45	6	4	5		Yes	Yes
rs59238467	8	9558448	C	T	0.3241	3.52350512131e-12	0.786367	rs56293196	191	TNKS	0	intronic	1.402	6	4	5	Yes	Yes	Yes
rs7013239	8	9559838	C	T	0.329	4.08654814982e-10	0.818082	rs56293196	191	TNKS	0	intronic	1.676	7	4	5	Yes	Yes	Yes
rs9644704	8	9560169	G	A	0.329	4.25388372524e-12	0.818082	rs56293196	191	TNKS	0	intronic	8.691	7	4	5	Yes	Yes	Yes	121508	0.121508
rs7006985	8	9564437	G	A	0.337	1.13565264172e-10	0.808909	rs56293196	191	TNKS	0	exonic	0.134	5	4	4	Yes	Yes	Yes	116376	0.116376
rs12542457	8	9564600	C	T	0.33	7.24201921284e-12	0.830687	rs56293196	191	TNKS	0	intronic	8.091	6	4	4	Yes	Yes	Yes	117846	0.117847
rs6601347	8	9565159	T	C	0.2783	5.37681480727e-07	0.86688	rs56293196	191	TNKS	0	intronic	0.915	6	4	5		Yes	Yes	1.92315e+06	1.92315
rs35874762	8	9565392	A	C	0.3439	1.24384458513e-10	0.796296	rs56293196	191	TNKS	0	intronic	0.645	7	4	5	Yes	Yes	Yes	119045	0.119045
rs10099122	8	9568003	T	C	0.338	2.05337023542e-09	0.820822	rs56293196	191	TNKS	0	intronic	0.58	7	4	5	Yes	Yes	Yes	1285560	1.28556
rs6601348	8	9570494	G	A	0.2256	5.6500845609e-06	0.745227	rs7840706	191	TNKS	0	intronic	0.081	7	4	5		Yes		1.43982e+06	1.43982
rs4841201	8	9571019	A	G	0.2724	9.61804659739e-08	0.902002	rs56293196	191	TNKS	0	intronic	1.445	6	4	5		Yes	Yes	91806.2	0.0918063
rs7462070	8	9571364	T	C	0.332	1.52451873472e-11	0.838745	rs56293196	191	TNKS	0	intronic	0.191	5	4	5	Yes	Yes	Yes
rs7459728	8	9571445	C	T	0.2724	8.85080355599e-08	0.902002	rs56293196	191	TNKS	0	intronic	3.108	5	4	5		Yes	Yes	119773	0.119773
rs7461939	8	9571621	A	G	0.332	1.08554523542e-11	0.838745	rs56293196	191	TNKS	0	intronic	2.941	1f	4	5	Yes	Yes	Yes	110263	0.110263
rs6601349	8	9572260	A	G	0.2714	7.57447428984e-08	0.906554	rs56293196	191	TNKS	0	intronic	1.669	7	4	5		Yes	Yes	110716	0.110716
rs12155819	8	9572679	G	A	0.331	1.20651474673e-11	0.842026	rs56293196	191	TNKS	0	intronic	3.761	7	4	5	Yes	Yes	Yes
rs56293196	8	9572872	A	G	0.2883	1.13209917e-09	1	rs56293196	191	TNKS	0	intronic	0.379	6	4	5		Yes	Yes
rs28371382	8	9572875	A	G	0.2883	2.42666045395e-09	1	rs56293196	191	TNKS	0	intronic	5.403	6	4	5		Yes	Yes
rs12114661	8	9573154	A	G	0.331	1.25853990093e-11	0.842026	rs56293196	191	TNKS	0	intronic	1.499	7	4	5	Yes	Yes	Yes	112464	0.112463
rs4129360	8	9573284	A	T	0.331	1.1552166693e-11	0.842026	rs56293196	191	TNKS	0	intronic	15.62	7	4	5	Yes	Yes	Yes	114616	0.114616
rs6601350	8	9573956	G	C	0.331	2.60756940245e-11	0.842026	rs56293196	191	TNKS	0	intronic	5.632	7	4	5	Yes	Yes	Yes	106373	0.106373
rs35316422	8	9575129	T	G	0.33	1.09538051737e-11	0.837642	rs56293196	191	TNKS	0	intronic	2.776	5	4	5	Yes	Yes	Yes	922845	0.922845
rs13272424	8	9575319	G	T	0.331	1.15630082347e-11	0.834354	rs56293196	191	TNKS	0	intronic	1.275	6	4	5	Yes	Yes	Yes	104540	0.10454
rs13264850	8	9575331	T	A	0.331	1.40474543889e-11	0.842026	rs56293196	191	TNKS	0	intronic	4.832	7	4	5	Yes	Yes	Yes	105122	0.105122
rs7837815	8	9576137	G	T	0.2256	5.72425631408e-06	0.754456	rs7840706	191	TNKS	0	intronic	1.537	7	4	5		Yes		118196	0.118196
rs5025210	8	9577804	A	C	0.2266	1.08290084995e-05	0.748948	rs7840706	191	TNKS	0	intronic	7.591	2b	2	5		Yes
rs6994557	8	9578230	T	G	0.2276	1.4238389092e-05	0.753141	rs7840706	191	TNKS	0	intronic	5.992	4	2	5		Yes		113638	0.113639
rs6994574	8	9578255	A	G	0.332	1.65776489638e-11	0.838745	rs56293196	191	TNKS	0	intronic	2.145	4	2	5	Yes	Yes	Yes
rs7465249	8	9578393	G	A	0.2276	9.82440551548e-06	0.753141	rs7840706	191	TNKS	0	intronic	12.74	5	2	5		Yes		108228	0.108229
rs7462054	8	9578513	T	C	0.2256	1.02932844207e-05	0.736055	rs7840706	191	TNKS	0	intronic	4.964	7	4	5		Yes
rs7462055	8	9578531	G	C	0.2276	8.88635134746e-06	0.753141	rs7840706	191	TNKS	0	intronic	2.724	7	4	5		Yes		1.33968e+06	1.33968
rs7462115	8	9578675	T	C	0.2276	9.73835208631e-06	0.753141	rs7840706	191	TNKS	0	intronic	0.761	7	4	5		Yes
rs13276086	8	9578982	G	T	0.332	1.72028617781e-11	0.839395	rs56293196	191	TNKS	0	intronic	8.131	6	4	5	Yes	Yes	Yes	107830	0.10783
rs13268319	8	9579249	A	C	0.333	1.65287646362e-11	0.83682	rs56293196	191	TNKS	0	intronic	1.818	7	4	5	Yes	Yes	Yes	117286	0.117286
rs13276965	8	9579252	C	T	0.2296	1.46976939318e-05	0.743471	rs7840706	191	TNKS	0	intronic	0.684	7	4	5		Yes
rs13269437	8	9579290	T	A	0.2286	1.25154022764e-05	0.748234	rs7840706	191	TNKS	0	intronic	0.367	7	4	5		Yes		117686	0.117686
rs6986929	8	9579319	G	T	0.2286	1.2032337701e-05	0.748234	rs7840706	191	TNKS	0	intronic	4.451	6	4	5		Yes		118036	0.118036
rs6983015	8	9579378	T	A	0.2416	5.46554170564e-06	0.811034	rs7840706	191	TNKS	0	intronic	5.849	7	4	5		Yes
rs6601361	8	9579743	C	A	0.2286	1.17192009247e-05	0.748234	rs7840706	191	TNKS	0	intronic	3.3	7	4	5		Yes		116044	0.116044
rs7462910	8	9579986	C	T	0.2276	1.35528957628e-05	0.743978	rs7840706	191	TNKS	0	intronic	5.453	7	4	5		Yes		114359	0.114359
rs4612345	8	9580001	G	A	0.332	1.49191562054e-11	0.839395	rs56293196	191	TNKS	0	intronic	5.792	7	4	5	Yes	Yes	Yes	114435	0.114435
rs7016561	8	9580493	T	C	0.2276	9.04517016479e-05	0.743978	rs7840706	191	TNKS	0	intronic	2.264	7	4	5		Yes
rs7015787	8	9580712	A	G	0.2276	1.29392425615e-05	0.743978	rs7840706	191	TNKS	0	intronic	1.101	7	4	5		Yes		114400	0.1144
rs7015963	8	9580854	C	G	0.2276	1.29392425615e-05	0.743978	rs7840706	191	TNKS	0	intronic	0.516	6	4	5		Yes		114978	0.114978
rs35159871	8	9580934	C	T	0.2276	1.37209220604e-05	0.743978	rs7840706	191	TNKS	0	intronic	3.159	6	4	5		Yes
rs7006785	8	9580970	C	T	0.2276	1.29392425615e-05	0.743978	rs7840706	191	TNKS	0	intronic	1.881	7	4	5		Yes		115970	0.115971
rs6982148	8	9581070	C	G	0.331	1.70718259584e-11	0.842026	rs56293196	191	TNKS	0	intronic	5.043	6	4	5	Yes	Yes	Yes	109976	0.109976
rs6983608	8	9581327	T	C	0.2276	1.77526905515e-05	0.743978	rs7840706	191	TNKS	0	intronic	3.545	7	4	5		Yes		108649	0.108649
rs6983762	8	9581400	T	C	0.2276	1.20067691482e-05	0.743978	rs7840706	191	TNKS	0	intronic	1.923	7	4	5		Yes		112964	0.112963
rs12676827	8	9581432	G	C	0.2276	1.23034245553e-05	0.743978	rs7840706	191	TNKS	0	intronic	6.132	7	4	5		Yes		116894	0.116893
rs11989409	8	9581766	T	C	0.2276	1.33379689926e-05	0.743978	rs7840706	191	TNKS	0	intronic	2.306	7	4	5		Yes		109921	0.109921
rs10465002	8	9582217	T	G	0.2276	9.94587381768e-06	0.743978	rs7840706	191	TNKS	0	intronic	1.414	6	4	5		Yes		1.21469e+06	1.21469
rs4841202	8	9582703	C	T	0.2276	1.31889772936e-05	0.743978	rs7840706	191	TNKS	0	intronic	6.642	6	4	5		Yes		110716	0.110716
rs4841203	8	9582730	G	A	0.332	9.77676208705e-12	0.839395	rs56293196	191	TNKS	0	intronic	0.434	6	4	5	Yes	Yes	Yes	111449	0.111449
rs4841204	8	9583407	A	G	0.332	6.62638806156e-12	0.839395	rs56293196	191	TNKS	0	intronic	2.421	7	4	5	Yes	Yes	Yes	121262	0.121262
rs4841206	8	9583627	A	G	0.2276	9.55457570755e-06	0.743978	rs7840706	191	TNKS	0	intronic	1.181	7	4	5		Yes		115595	0.115595
rs10464998	8	9584450	G	A	0.2276	1.14526581829e-05	0.743978	rs7840706	191	TNKS	0	intronic	4.989	7	4	5		Yes		113334	0.113334
rs12679956	8	9584849	A	G	0.333	1.14543507714e-11	0.836139	rs56293196	191	TNKS	0	intronic	0.337	6	4	5	Yes	Yes	Yes	120783	0.120783
rs12542912	8	9585196	T	C	0.332	9.29442756674e-12	0.839395	rs56293196	191	TNKS	0	intronic	9.389	6	4	5	Yes	Yes	Yes	103638	0.103638
rs10903318	8	9585483	T	A	0.2276	1.10933670245e-05	0.743978	rs7840706	191	TNKS	0	intronic	9.813	5	4	5		Yes		111276	0.111276
rs4305907	8	9586468	C	G	0.2286	8.06184242375e-06	0.748234	rs7840706	191	TNKS	0	intronic	0.528	5	2	5		Yes		98044	0.098044
rs6992666	8	9586704	C	A	0.334	1.9378137775e-11	0.833588	rs56293196	191	TNKS	0	intronic	3.77	5	1	5	Yes	Yes	Yes	102762	0.102763
rs7014663	8	9587275	T	G	0.334	2.52320529299e-11	0.833588	rs56293196	191	TNKS	0	intronic	5.47	7	4	5	Yes	Yes	Yes
rs11778555	8	9587574	T	C	0.334	1.01218213766e-11	0.833588	rs56293196	191	TNKS	0	intronic	0.263	6	4	5	Yes	Yes	Yes	115929	0.115929
rs11785923	8	9587674	C	G	0.334	7.57655500693e-12	0.833588	rs56293196	191	TNKS	0	intronic	3.741	4	1	5	Yes	Yes	Yes	118669	0.118669
rs11785927	8	9587740	A	G	0.2286	5.53481842207e-06	0.748234	rs7840706	191	TNKS	0	intronic	8.433	4	1	5		Yes		112398	0.112398
rs11783635	8	9587803	C	T	0.2286	5.53481842207e-06	0.748234	rs7840706	191	TNKS	0	intronic	8.588	4	1	5		Yes		115550	0.11555
rs11779335	8	9587854	T	C	0.2286	6.30328879498e-06	0.748234	rs7840706	191	TNKS	0	intronic	0.81	6	1	5		Yes		1380845	1.38085
rs11782886	8	9587891	G	A	0.334	5.48532319788e-12	0.833588	rs56293196	191	TNKS	0	intronic	2.727	5	1	5	Yes	Yes	Yes	116599	0.116599
rs11785987	8	9587894	A	G	0.2286	6.83315882563e-06	0.748234	rs7840706	191	TNKS	0	intronic	5.483	5	1	5		Yes		1316275	1.31628
rs7016839	8	9587949	T	C	0.2286	6.86697073739e-06	0.748234	rs7840706	191	TNKS	0	intronic	10.62	5	1	5		Yes		113992	0.113992
rs4626603	8	9588107	G	C	0.2286	6.19015345529e-06	0.748234	rs7840706	191	TNKS	0	intronic	6.246	3a	4	5		Yes		117693	0.117693
rs4626604	8	9588112	G	T	0.2286	6.18349561241e-06	0.748234	rs7840706	191	TNKS	0	intronic	7.066	3a	4	5		Yes		109496	0.109496
rs13252338	8	9588943	C	T	0.2286	7.44186503375e-06	0.748234	rs7840706	191	TNKS	0	intronic	1.589	7	4	5		Yes		114169	0.114169
rs11784704	8	9589165	A	T	0.2406	0.000983429699908	0.686366	rs7840706	191	TNKS	0	intronic	1.349	6	4	5		Yes
rs11780399	8	9589167	T	C	0.334	1.93644219903e-11	0.833588	rs56293196	191	TNKS	0	intronic	0.989	6	4	5	Yes	Yes	Yes
rs9644707	8	9590116	T	A	0.334	1.00310469733e-11	0.833588	rs56293196	191	TNKS	0	intronic	4.599	6	4	5	Yes	Yes	Yes	109994	0.109994
rs4841207	8	9591398	T	C	0.2744	6.2656634958e-09	0.89279	rs56293196	191	TNKS	0	intronic	5.634	6	4	5		Yes	Yes	1.25368e+06	1.25368
rs4841209	8	9593121	A	T	0.2276	1.43942002693e-05	0.743978	rs7840706	191	TNKS	0	intronic	1.315	7	4	4		Yes		1.2007e+06	1.2007
rs4841210	8	9593138	C	G	0.2276	1.45165483177e-05	0.743978	rs7840706	191	TNKS	0	intronic	1.22	7	4	4		Yes		99666	0.099666
rs7461376	8	9593469	A	G	0.2276	1.04063598151e-05	0.743978	rs7840706	191	TNKS	0	intronic	0.176	5	4	4		Yes		1004020	1.00402
rs56369100	8	9593607	A	G	0.2276	4.57310430821e-06	0.743978	rs7840706	191	TNKS	0	intronic	5.877	5	4	5		Yes
rs11249942	8	9593749	G	C	0.2276	1.00993388769e-05	0.743978	rs7840706	191	TNKS	0	intronic	0.742	7	4	5		Yes		1.0208e+06	1.0208
rs7812967	8	9598559	A	G	0.2406	8.7529510239e-05	0.725599	rs7840706	191	TNKS	0	intronic	2.823	6	4	5		Yes		1459585	1.45958
rs12680578	8	9598616	T	C	0.2346	0.00014697300651	0.70065	rs7840706	191	TNKS	0	intronic	2.24	7	4	5		Yes		1305305	1.3053
rs4841211	8	9599512	G	A	0.2356	0.00020694392037	0.704331	rs7840706	191	TNKS	0	intronic	7.208	6	4	5		Yes		1.17633e+06	1.17633
rs4841212	8	9601367	G	A	0.2276	8.19860085917e-05	0.743978	rs7840706	191	TNKS	0	intronic	4.715	7	4	5		Yes		1.31085e+06	1.31085
rs12545912	8	9601699	T	G	0.2336	6.46086855172e-05	0.768168	rs7840706	191	TNKS	0	intronic	6.478	5	4	5		Yes	Yes	1.3082e+06	1.3082
rs13249683	8	9602538	A	G	0.2276	1.92891323118e-05	0.743978	rs7840706	191	TNKS	0	intronic	1.438	7	4	5		Yes		1.42616e+06	1.42616
rs35169606	8	9604066	T	G	0.4145	7.49610673084e-07	0.79369	rs4841192	191	TNKS	0	intronic	0.647	6	4	5		Yes	Yes	37960.2	0.0379603
rs4840437	8	9606264	A	G	0.3439	2.08006996188e-10	0.782423	rs56293196	191	TNKS	0	intronic	3.409	6	4	4	Yes	Yes	Yes	66997.2	0.0669972
rs7001832	8	9607235	G	C	0.339	1.45228313067e-10	0.789459	rs56293196	191	TNKS	0	intronic	0.862	7	4	4	Yes	Yes	Yes	109138	0.109138
rs12541709	8	9608591	C	G	0.2336	3.1788548065e-08	0.688141	rs56293196	191	TNKS	0	intronic	1.113	7	4	4		Yes		1518170	1.51817
rs6989782	8	9610538	C	T	0.2734	1.06465316944e-07	0.863713	rs56293196	191	TNKS	0	intronic	0.114	5	4	4		Yes	Yes	937695	0.937695
rs7009721	8	9610671	A	G	0.2724	1.43631115935e-07	0.86814	rs56293196	191	TNKS	0	intronic	1.792	6	4	4		Yes	Yes	1245820	1.24582
rs7014007	8	9611001	A	G	0.2763	3.5768670653e-08	0.85071	rs56293196	191	TNKS	0	intronic	7.95	7	4	4		Yes	Yes	1.27163e+06	1.27163
rs10102170	8	9611470	C	T	0.333	2.46020573448e-11	0.820927	rs56293196	191	TNKS	0	intronic	2.009	5	4	4	Yes	Yes	Yes	1826675	1.82668
rs10094989	8	9612009	T	C	0.333	2.28092123105e-11	0.820927	rs56293196	191	TNKS	0	intronic	2.812	6	4	5	Yes	Yes	Yes
rs10106040	8	9612413	C	G	0.339	1.08624349665e-09	0.781207	rs56293196	191	TNKS	0	intronic	0.139	5	4	5	Yes	Yes	Yes	1960495	1.9605
rs28693548	8	9612882	T	C	0.2763	6.15886369898e-08	0.85071	rs56293196	191	TNKS	0	intronic	11.69	7	4	5		Yes	Yes	869078	0.869077
rs7006003	8	9613512	C	G	0.2763	4.38016315843e-08	0.85071	rs56293196	191	TNKS	0	intronic	0.363	6	4	5		Yes	Yes	867632	0.867633
rs7004915	8	9613554	G	A	0.2763	3.74985427457e-08	0.85071	rs56293196	191	TNKS	0	intronic	6.171	7	4	5		Yes	Yes	825115	0.825115
rs7827369	8	9614486	T	G	0.2763	1.17585534151e-07	0.85071	rs56293196	191	TNKS	0	intronic	1.957	6	4	5		Yes	Yes
rs10096462	8	9614993	C	A	0.338	8.22799327353e-11	0.784306	rs56293196	191	TNKS	0	intronic	1.65	5	4	5	Yes	Yes	Yes
rs10111376	8	9615470	A	G	0.3449	8.26595077324e-11	0.764838	rs56293196	191	TNKS	0	intronic	3.625	7	4	5	Yes	Yes	Yes	1914055	1.91406
rs10087073	8	9616251	A	G	0.2843	7.06036013561e-08	0.809578	rs56293196	191	TNKS	0	intronic	2.086	5	4	4		Yes		983285	0.983285
rs10101132	8	9616553	C	A	0.2793	5.50085094725e-08	0.82996	rs56293196	191	TNKS	0	intronic	9.165	7	4	4		Yes		950648	0.950647
rs10104032	8	9616664	C	A	0.3459	1.14784490114e-10	0.762844	rs56293196	191	TNKS	0	intronic	10.79	5	4	4	Yes	Yes	Yes	1818745	1.81875
rs7842207	8	9617684	T	C	0.2863	1.37488931427e-07	0.802364	rs56293196	191	TNKS	0	intronic	8.298	5	4	5		Yes		1044435	1.04444
rs7842564	8	9617966	T	G	0.2853	1.0351610855e-07	0.805929	rs56293196	191	TNKS	0	intronic	7.114	5	4	5		Yes		883405	0.883405
rs7845986	8	9618020	T	C	0.2863	1.22797444711e-07	0.801903	rs56293196	191	TNKS	0	intronic	11.2	4	4	5		Yes		949910	0.94991
rs4383974	8	9619348	C	G	0.2714	3.3353522569e-07	0.864247	rs56293196	191	TNKS	0	intronic	1.013	5	4	4		Yes	Yes	917742	0.917743
rs35231275	8	9619909	T	A	0.339	1.18739131301e-06	0.856794	rs4841192	191	TNKS	0	intronic	3.921	7	4	4		Yes	Yes	37680.5	0.0376805
rs9657509	8	9620359	A	G	0.33	6.81085821376e-11	0.814808	rs56293196	191	TNKS	0	intronic	0.705	7	4	4	Yes	Yes	Yes
rs10095004	8	9621746	G	C	0.2813	1.61714695023e-07	0.813903	rs56293196	191	TNKS	0	intronic	1.044	7	4	4		Yes		939332	0.939333
rs11249945	8	9628753	G	A	0.33	5.0495762374e-11	0.702831	rs2175846	191	TNKS	0	intronic	1.085	6	4	5	Yes	Yes	Yes
rs1055328	8	9639316	C	G	0.2207	0.000321283758701	0.624135	rs7840706	191	TNKS	0	UTR3	9.5	2b	1	5		Yes		1.98416e+06	1.98416
rs2048656	8	9644659	G	A	0.3519	1.02400073836e-11	0.929075	rs2175846	191	TNKS	4802	intergenic	1.066	NA	5	15	Yes	Yes	Yes	1365245	1.36525
rs2175846	8	9644976	G	T	0.339	5.07250243999e-14	1	rs2175846	191	TNKS	5119	intergenic	1.093	NA	5	15	Yes	Yes	Yes	1589425	1.58943
rs2048655	8	9645562	G	T	0.2833	3.59846202557e-09	0.692954	rs2175846	191	TNKS	5705	intergenic	0.019	NA	5	15	Yes	Yes	Yes	1356270	1.35627
rs7837008	8	9646506	T	C	0.2952	2.14963635748e-10	0.734236	rs2175846	191	TNKS	6649	intergenic	0.206	5	5	15	Yes	Yes	Yes	1.00127e+06	1.00127
rs7814507	8	9646560	G	A	0.2952	2.17725889248e-10	0.734236	rs2175846	191	TNKS	6703	intergenic	1.724	6	5	15	Yes	Yes	Yes	933390	0.93339
rs7814635	8	9646620	G	A	0.2942	2.14963635748e-10	0.731014	rs2175846	191	TNKS	6763	intergenic	3.171	6	5	15	Yes	Yes	Yes	1.06764e+06	1.06764
rs6601363	8	9646909	C	T	0.2783	2.98294973572e-10	0.726526	rs2175846	191	TNKS	7052	intergenic	0.147	7	5	15	Yes	Yes	Yes	59299.5	0.0592995
rs2014514	8	9647196	A	T	0.3479	3.28198889804e-12	0.936321	rs2175846	191	TNKS	7339	intergenic	1.378	6	5	15	Yes	Yes	Yes	1.87707e+06	1.87707
rs7820675	8	9647748	C	G	0.3479	1.909747376e-12	0.936321	rs2175846	191	TNKS	7891	intergenic	1.373	7	5	15	Yes	Yes	Yes	1972430	1.97243
rs7838571	8	9647796	A	G	0.3489	2.35492606935e-12	0.932196	rs2175846	191	TNKS	7939	intergenic	0.645	6	5	15	Yes	Yes	Yes
rs7820917	8	9647868	C	T	0.3479	2.3178079208e-12	0.936321	rs2175846	191	TNKS	8011	intergenic	0.178	6	5	15	Yes	Yes	Yes	1702180	1.70218
rs7823885	8	9648317	G	T	0.2763	1.87134785244e-08	0.671432	rs2175846	191	TNKS	8460	intergenic	6.418	7	5	15	Yes	Yes	Yes	724102	0.724102
rs7824185	8	9648533	G	A	0.2903	5.00966109035e-10	0.717587	rs2175846	191	TNKS	8676	intergenic	0.103	7	5	15	Yes	Yes	Yes
rs62489389	8	9648537	A	T	0.2903	5.00966109035e-10	0.717587	rs2175846	191	TNKS	8680	intergenic	0.073	7	5	15	Yes	Yes	Yes
rs7825286	8	9648541	C	T	0.2903	5.00966109035e-10	0.717587	rs2175846	191	TNKS	8684	intergenic	0.956	7	5	15	Yes	Yes	Yes
rs11249948	8	9648686	A	G	0.3429	7.98461587228e-11	0.906437	rs2175846	191	TNKS	8829	intergenic	1.017	6	5	15	Yes	Yes	Yes
rs11989726	8	9648687	A	G	0.2913	4.64724963228e-09	0.713604	rs2175846	191	TNKS	8830	intergenic	1.012	6	5	15	Yes	Yes	Yes
rs13273565	8	9649146	T	C	0.2922	3.61344005481e-09	0.708865	rs2175846	191	TNKS	9289	intergenic	6.187	6	9	15	Yes	Yes	Yes	694928	0.694928
rs12678014	8	9649165	T	C	0.3499	5.89955813066e-12	0.928448	rs2175846	191	TNKS	9308	intergenic	1.889	6	9	15	Yes	Yes	Yes	1.94771e+06	1.94771
rs7829463	8	9649691	G	C	0.341	2.47339821379e-10	0.906064	rs2175846	191	TNKS	9834	intergenic	1.324	6	9	15	Yes	Yes	Yes
rs7830613	8	9649769	C	T	0.2903	2.88568141492e-09	0.717587	rs2175846	191	TNKS	9912	intergenic	0.217	6	9	15	Yes	Yes	Yes	840860	0.84086
rs7829637	8	9649849	G	C	0.2913	2.36184763595e-09	0.713604	rs2175846	191	TNKS	9992	intergenic	1.221	5	9	15	Yes	Yes	Yes	66573.5	0.0665735
rs13249234	8	9650401	T	C	0.2922	4.75867382167e-10	0.724644	rs2175846	191	TNKS	10544	intergenic	3.382	7	7	15	Yes	Yes	Yes	722000	0.722
rs34592740	8	9651096	G	C	0.2962	3.3685649077e-10	0.729487	rs2175846	191	TNKS	11239	intergenic	1.634	7	1	15	Yes	Yes	Yes	845558	0.845557
rs6980595	8	9651162	A	G	0.3489	3.61582758654e-12	0.932196	rs2175846	191	TNKS	11305	intergenic	3.114	5	1	15	Yes	Yes	Yes	100643	0.100643
rs13248108	8	9651273	G	C	0.2942	4.80331072691e-10	0.723061	rs2175846	191	TNKS	11416	intergenic	9.535	4	7	15	Yes	Yes	Yes	782618	0.782617
rs4840438	8	9651811	C	T	0.3489	4.57114424044e-12	0.932196	rs2175846	191	TNKS	11954	intergenic	1.493	7	7	15	Yes	Yes	Yes	103879	0.103879
rs13259344	8	9652000	C	T	0.2952	8.70060763632e-10	0.725528	rs2175846	191	TNKS	12143	intergenic	7.8	7	7	15	Yes	Yes	Yes
rs10103925	8	9652211	A	G	0.3489	6.62836645277e-12	0.932196	rs2175846	191	TNKS	12354	intergenic	1.921	7	9	15	Yes	Yes	Yes	100827	0.100827
rs7836375	8	9652258	A	G	0.3469	7.03203384256e-11	0.923263	rs2175846	191	TNKS	12401	intergenic	3	7	9	15	Yes	Yes	Yes	1260685	1.26069
rs56738120	8	9652308	C	T	0.1133	8.55360852075e-06	0.90407	rs34417648	191	TNKS	12451	intergenic	0.177	7	9	15				70906	0.070906
rs7844461	8	9653055	T	A	0.3469	2.8636954081e-11	0.923263	rs2175846	191	TNKS	13198	intergenic	1.944	6	9	15	Yes	Yes	Yes	1.14459e+06	1.14459
rs59480703	8	9653130	G	C	0.1899	0.000121612399148	0.631843	rs34417648	191	TNKS	13273	intergenic	0.643	5	9	15		Yes	Yes	1.89915e+06	1.89915
rs9286060	8	9653145	C	A	0.3479	3.97718022862e-12	0.927894	rs2175846	191	TNKS	13288	intergenic	1.478	5	9	15	Yes	Yes	Yes	102777	0.102777
rs10107992	8	9653287	A	G	0.3479	5.15117665611e-12	0.927894	rs2175846	191	TNKS	13430	intergenic	7.843	6	9	15	Yes	Yes	Yes	102535	0.102535
rs13271796	8	9653502	A	C	0.2952	1.32757496273e-09	0.726262	rs2175846	191	TNKS	13645	intergenic	0.629	6	9	15	Yes	Yes	Yes	688810	0.68881
rs35300296	8	9653697	C	T	0.2903	3.09001278587e-09	0.709682	rs2175846	191	TNKS	13840	intergenic	6.829	7	9	15	Yes	Yes	Yes	618070	0.61807
rs4841218	8	9653902	C	T	0.3469	2.84016796783e-12	0.923627	rs2175846	191	TNKS	14045	intergenic	4.543	6	9	15	Yes	Yes	Yes	111786	0.111786
rs4841219	8	9654185	C	A	0.3479	3.44851039191e-12	0.927894	rs2175846	191	TNKS	14328	intergenic	6.46	7	9	15	Yes	Yes	Yes
rs7828039	8	9654757	C	G	0.3499	5.50756567914e-12	0.919687	rs2175846	191	TNKS	14900	intergenic	0.709	7	9	15	Yes	Yes	Yes
rs10112972	8	9655218	A	T	0.3499	3.77840842939e-12	0.919687	rs2175846	191	TNKS	15361	intergenic	5.365	6	9	15	Yes	Yes	Yes
rs10113155	8	9655358	C	T	0.3499	3.91540920509e-12	0.919687	rs2175846	191	TNKS	15501	intergenic	2.487	6	9	15	Yes	Yes	Yes
rs10113186	8	9655426	C	T	0.3499	1.8516636929e-11	0.919687	rs2175846	191	TNKS	15569	intergenic	4.559	6	9	15	Yes	Yes	Yes
rs34417648	8	9655439	G	A	0.1243	3.15691759684e-08	1	rs34417648	191	TNKS	15582	intergenic	1.008	7	9	15
rs35248836	8	9655571	C	G	0.08847	0.000673471113827	0.684157	rs34417648	191	TNKS	15714	intergenic	1.415	6	9	15
rs11249949	8	9655612	C	T	0.3499	4.32636218654e-12	0.919687	rs2175846	191	TNKS	15755	intergenic	7.05	6	9	15	Yes	Yes	Yes
rs34440011	8	9655730	A	G	0.1193	1.76388507235e-07	0.955779	rs34417648	191	TNKS	15873	intergenic	5.725	6	9	15
rs12543346	8	9655823	G	C	0.3499	7.49900837763e-12	0.919687	rs2175846	191	TNKS	15966	intergenic	2.654	6	9	15	Yes	Yes	Yes
rs12543369	8	9655915	A	C	0.3489	1.13318699086e-11	0.915404	rs2175846	191	TNKS	16058	intergenic	10.62	7	9	15	Yes	Yes	Yes
rs12546411	8	9655916	A	T	0.3489	1.15715763372e-11	0.915404	rs2175846	191	TNKS	16059	intergenic	11.44	7	9	15	Yes	Yes	Yes
rs4841220	8	9656059	G	T	0.3499	5.10694120593e-12	0.919687	rs2175846	191	TNKS	16202	intergenic	1.686	6	9	15	Yes	Yes	Yes
rs4841222	8	9656302	T	C	0.336	1.008835019e-10	0.859632	rs2175846	191	TNKS	16445	intergenic	1.693	7	9	15	Yes	Yes	Yes
rs11249956	8	9658194	C	G	0.339	2.89287179228e-10	0.865061	rs2175846	191	TNKS	18337	intergenic	1.362	6	8	9	Yes	Yes	Yes	133288	0.133289
rs34050428	8	9658302	C	T	0.1083	4.47398898767e-06	0.843762	rs34417648	191	TNKS	18445	intergenic	0.928	6	8	15				582270	0.58227
rs9987266	8	9659346	C	T	0.331	3.14436714429e-10	0.825671	rs2175846	191	TNKS	19489	intergenic	1.367	7	7	15	Yes	Yes	Yes	135441	0.135441
rs35321588	8	9659574	A	G	0.1004	3.03141003871e-05	0.760871	rs34417648	191	TNKS	19717	intergenic	1.228	5	7	15				300452	0.300453
rs13259398	8	9659935	A	T	0.331	5.75628158899e-10	0.825671	rs2175846	191	TNKS	20078	intergenic	1.386	5	7	15	Yes	Yes	Yes
rs34062996	8	9660198	A	G	0.3618	2.79340995133e-07	0.713667	rs2175846	191	TNKS	20341	intergenic	0.829	5	7	15	Yes	Yes	Yes
rs13249826	8	9660280	G	C	0.1004	1.90405217396e-05	0.760871	rs34417648	191	TNKS	20423	intergenic	0.474	5	7	15
rs35253821	8	9660535	G	A	0.2744	3.117714325e-07	0.630287	rs56293196	191	TNKS	20678	intergenic	1.034	7	7	15	Yes	Yes	Yes
rs35431433	8	9660621	T	C	0.3429	2.73477404636e-11	0.874085	rs2175846	191	TNKS	20764	intergenic	0.895	7	8	15	Yes	Yes	Yes
rs56225255	8	9661202	A	G	0.332	4.47759734773e-10	0.822257	rs2175846	191	TNKS	21345	intergenic	0.889	6	9	15	Yes	Yes	Yes
rs34746821	8	9661267	A	G	0.332	4.05500285248e-10	0.822257	rs2175846	191	TNKS	21410	intergenic	1.074	6	9	15	Yes	Yes	Yes
rs66682053	8	9662098	A	T	0.0994	2.99249342644e-05	0.770277	rs34417648	191	TNKS	22241	intergenic	1.438	6	7	15
rs13271207	8	9662130	C	T	0.0994	3.05140960406e-05	0.770277	rs34417648	191	TNKS	22273	intergenic	0.939	5	7	15
rs28828176	8	9663453	C	A	0.339	3.70832743765e-11	0.873209	rs2175846	191	TNKS	23596	intergenic	3.753	5	9	15	Yes	Yes	Yes
rs34782826	8	9663630	T	G	0.34	2.89447234941e-11	0.869034	rs2175846	191	TNKS	23773	intergenic	2.135	7	9	15	Yes	Yes	Yes
rs35607831	8	9663751	C	G	0.338	3.53947320309e-11	0.868666	rs2175846	191	TNKS	23894	intergenic	3.737	5	9	15	Yes	Yes	Yes
rs13249447	8	9665074	C	A	0.3489	3.83345034405e-11	0.836029	rs2175846	191	TNKS	25217	intergenic	2.122	7	9	15	Yes	Yes	Yes
rs13282477	8	9665465	G	C	0.1113	5.86014385713e-07	0.85187	rs34417648	191	TNKS	25608	intergenic	0.965	6	9	15
rs7821575	8	9665955	C	G	0.3429	1.01172191698e-10	0.857907	rs2175846	191	TNKS	26098	intergenic	1.424	6	9	15	Yes	Yes	Yes
rs9886443	8	9666697	T	C	0.1153	1.41253499901e-07	0.86958	rs34417648	191	TNKS	26840	intergenic	4.128	7	9	15
rs7001484	8	9667203	A	C	0.2863	2.61881374883e-10	0.711699	rs4554470	191	TNKS	27346	intergenic	0.555	6	9	15	Yes	Yes	Yes
rs35293371	8	9667227	T	C	0.3439	3.37092311679e-11	0.854521	rs2175846	191	TNKS	27370	intergenic	0.963	7	9	15	Yes	Yes	Yes
rs71516540	8	9667552	C	T	0.1113	5.11935402591e-07	0.835339	rs34417648	191	TNKS	27695	intergenic	7.486	7	9	15
rs59432853	8	9667873	G	A	0.1103	5.41301926651e-07	0.827066	rs34417648	191	TNKS	28016	intergenic	2.912	7	9	15
rs13275545	8	9667914	C	G	0.3429	4.25578788923e-11	0.849874	rs2175846	191	TNKS	28057	intergenic	0.797	7	9	15	Yes	Yes	Yes
rs4841225	8	9669164	A	T	0.341	2.13416569553e-11	0.857394	rs2175846	191	TNKS	29307	intergenic	6.018	7	9	15	Yes	Yes	Yes
rs4841226	8	9669253	G	T	0.1103	4.56558054203e-07	0.827066	rs34417648	191	TNKS	29396	intergenic	1.272	7	9	15
rs28634186	8	9669335	C	T	0.34	9.61859099011e-12	0.8603	rs2175846	191	TNKS	29478	intergenic	1.24	7	9	15	Yes	Yes	Yes
rs10104807	8	9669775	A	G	0.341	2.09224443012e-11	0.864879	rs2175846	191	TNKS	29918	intergenic	0.084	4	9	9	Yes	Yes	Yes
rs35154140	8	9669833	C	T	0.1113	7.31892909307e-07	0.835339	rs34417648	191	TNKS	29976	intergenic	0.036	4	8	9
rs10095171	8	9669885	C	T	0.341	1.49884997852e-11	0.864879	rs2175846	191	TNKS	30028	intergenic	0.725	4	8	9	Yes	Yes	Yes
rs73537440	8	9670491	G	A	0.1074	1.71137982583e-06	0.801614	rs34417648	191	TNKS	30634	intergenic	1.287	7	8	9
rs6988716	8	9670706	A	G	0.2833	1.21522697854e-10	0.723926	rs4554470	191	TNKS	30849	intergenic	0.88	7	9	15	Yes	Yes	Yes
rs111247279	8	9671263	T	C	0.1074	1.75105887014e-06	0.801614	rs34417648	191	TNKS	31406	intergenic	0.883	7	9	15		Yes	Yes
rs7825012	8	9671885	A	G	0.2803	3.06695085994e-10	0.744861	rs4554470	191	TNKS	32028	intergenic	0.057	6	8	15	Yes	Yes	Yes	1199570	1.19957
rs12677065	8	9672601	T	C	0.1034	3.44604828338e-06	0.768406	rs34417648	191	TNKS	32744	intergenic	0.423	5	9	15				71835.8	0.0718358
rs10107396	8	9673152	C	T	0.3459	1.236596664e-10	0.781009	rs2175846	191	TNKS	33295	intergenic	0.06	7	9	15	Yes	Yes	Yes	167943	0.167943
rs1976670	8	9673379	C	A	0.1074	1.14822012879e-06	0.801614	rs34417648	191	TNKS	33522	intergenic	0.004	7	9	15		Yes	Yes	84395.2	0.0843953
rs4840440	8	9673870	G	T	0.1074	1.4685423202e-06	0.801614	rs34417648	191	TNKS	34013	intergenic	1.221	5	9	15		Yes	Yes	210444	0.210444
rs10093915	8	9674181	A	C	0.3459	2.77767964247e-10	0.781009	rs2175846	191	TNKS	34324	intergenic	0.89	6	9	15	Yes	Yes	Yes	170126	0.170126
rs13260282	8	9674833	A	G	0.1083	1.46304150813e-06	0.792826	rs34417648	191	TNKS	34976	intergenic	2.003	6	9	15		Yes	Yes	61546.5	0.0615465
rs62489429	8	9675453	C	T	0.2893	3.10018413736e-09	0.793139	rs4554470	191	TNKS	35596	intergenic	0.88	7	14	15	Yes	Yes	Yes
rs7813718	8	9676094	T	G	0.2932	6.02338887892e-10	0.815858	rs4554470	191	TNKS	36237	intergenic	0.706	5	14	15	Yes	Yes	Yes	1.22844e+06	1.22844
rs12543235	8	9676464	G	T	0.3489	4.69024793712e-10	0.771139	rs2175846	191	TNKS	36607	intergenic	2.566	7	14	15	Yes	Yes	Yes
rs7386132	8	9676536	A	G	0.3469	5.91126451814e-10	0.777986	rs2175846	191	TNKS	36679	intergenic	7.254	7	14	15	Yes	Yes	Yes
rs7387886	8	9676575	G	T	0.2883	5.18856395874e-09	0.789107	rs4554470	191	TNKS	36718	intergenic	5.884	6	14	15	Yes	Yes	Yes	1271915	1.27191
rs56996661	8	9676693	A	C	0.2883	4.01259592529e-09	0.789107	rs4554470	191	TNKS	36836	intergenic	8.082	6	14	15	Yes	Yes	Yes
rs11988604	8	9677216	T	G	0.2893	2.09746934527e-09	0.784798	rs4554470	191	TNKS	37359	intergenic	0.154	7	14	15	Yes	Yes	Yes
rs11991113	8	9677251	G	T	0.2893	1.6118740286e-09	0.784798	rs4554470	191	TNKS	37394	intergenic	0.994	7	14	15	Yes	Yes	Yes
rs11998449	8	9677292	C	T	0.2893	2.25493681247e-09	0.784798	rs4554470	191	TNKS	37435	intergenic	0.802	7	14	15	Yes	Yes	Yes
rs11991117	8	9677326	G	T	0.1083	1.07796986376e-06	0.792826	rs34417648	191	TNKS	37469	intergenic	4.385	7	14	15		Yes	Yes
rs111756658	8	9677692	T	C	0.1133	2.06879597978e-07	0.834998	rs34417648	191	TNKS	37835	intergenic	8.211	7	14	15				792988	0.792987
rs4840441	8	9677798	G	A	0.3459	2.74891422244e-10	0.774195	rs2175846	191	TNKS	37941	intergenic	4.133	7	14	15	Yes	Yes	Yes	113023	0.113023
rs4841229	8	9678029	A	C	0.3479	3.12503021158e-10	0.775023	rs2175846	191	TNKS	38172	intergenic	5.375	6	9	15	Yes	Yes	Yes	110120	0.110119
rs77213765	8	9678718	G	A	0.2942	2.91815476554e-10	0.811468	rs4554470	191	TNKS	38861	intergenic	1.152	7	9	15	Yes	Yes	Yes	1256185	1.25619
rs4840442	8	9678925	T	C	0.2952	3.26139789542e-10	0.815574	rs4554470	191	TNKS	39068	intergenic	5.365	7	9	15	Yes	Yes	Yes
rs4841230	8	9678948	C	T	0.2952	3.05472433057e-10	0.815574	rs4554470	191	TNKS	39091	intergenic	0.057	6	9	15	Yes	Yes	Yes	1.25306e+06	1.25306
rs4840444	8	9679152	A	C	0.1083	1.36423768598e-06	0.792826	rs34417648	191	TNKS	39295	intergenic	1.226	6	9	15		Yes	Yes	54509.5	0.0545095
rs1976671	8	9679634	A	G	0.3529	2.9886262118e-11	0.795238	rs2175846	191	TNKS	39777	intergenic	1.665	6	9	15	Yes	Yes	Yes	1590130	1.59013
rs1976672	8	9679692	G	T	0.2952	1.0680078917e-10	0.815574	rs4554470	191	TNKS	39835	intergenic	1.84	6	9	15	Yes	Yes	Yes	1.18359e+06	1.18359
rs7000322	8	9679742	T	C	0.3529	4.39166766077e-11	0.795238	rs2175846	191	TNKS	39885	intergenic	3.125	7	9	15	Yes	Yes	Yes	111932	0.111932
rs1976673	8	9679780	T	A	0.2952	1.22548470962e-10	0.815574	rs4554470	191	TNKS	39923	intergenic	0.057	7	9	15	Yes	Yes	Yes
rs1567836	8	9679926	A	G	0.1083	1.71783526787e-06	0.792826	rs34417648	191	TNKS	40069	intergenic	0.902	6	7	15		Yes	Yes	56187.5	0.0561875
rs78607888	8	9680189	C	T	0.1083	1.95685922022e-06	0.792826	rs34417648	191	TNKS	40332	intergenic	6.019	5	7	15		Yes	Yes	59783	0.059783
rs17677584	8	9680190	C	T	0.328	8.18979163174e-11	0.951241	rs4554470	191	TNKS	40333	intergenic	3.734	5	7	15		Yes	Yes	1192940	1.19294
rs17734290	8	9680223	T	G	0.2942	1.12492680252e-10	0.811958	rs4554470	191	TNKS	40366	intergenic	0.865	1f	7	15	Yes	Yes	Yes	943168	0.943168
rs55868514	8	9680400	C	T	0.3529	2.40992091527e-11	0.795238	rs2175846	191	TNKS	40543	intergenic	3.613	7	7	15	Yes	Yes	Yes	270308	0.270307
rs2090061	8	9680978	T	C	0.3857	2.72331320438e-11	0.751569	rs4554470	191	TNKS	41121	intergenic	0.412	3a	14	15	Yes	Yes	Yes	113784	0.113783
rs17677650	8	9681053	G	C	0.327	1.18194885229e-10	0.955502	rs4554470	191	TNKS	41196	intergenic	12.61	4	14	15	Yes	Yes	Yes
rs71516541	8	9681261	T	C	0.1133	7.74084769999e-07	0.834998	rs34417648	191	TNKS	41404	intergenic	4.917	5	14	15				655220	0.65522
rs4841232	8	9681402	G	C	0.328	1.29499302558e-10	0.951241	rs4554470	191	TNKS	41545	intergenic	1.403	5	14	15		Yes	Yes	103678	0.103678
rs925610	8	9681836	C	G	0.3877	5.57840813369e-11	0.761393	rs4554470	191	TNKS	41979	intergenic	0.215	6	14	15	Yes	Yes	Yes	114046	0.114045
rs7817784	8	9682553	A	G	0.3877	4.42947026544e-11	0.761393	rs4554470	191	snoU13	41863	intergenic	0.192	7	14	15	Yes	Yes	Yes	113067	0.113067
rs35451762	8	9682745	A	G	0.1083	2.45896674332e-06	0.792826	rs34417648	191	snoU13	41671	intergenic	3.341	6	14	15		Yes	Yes
rs10107542	8	9682981	C	G	0.3877	5.5035531782e-11	0.753906	rs4554470	191	snoU13	41435	intergenic	0.666	7	14	15	Yes	Yes	Yes
rs4841235	8	9683358	G	A	0.3857	2.18050494944e-11	0.760266	rs4554470	191	snoU13	41058	intergenic	2.005	5	14	15	Yes	Yes	Yes	252318	0.252317
rs13279794	8	9684014	A	C	0.3926	3.18615687784e-10	0.764316	rs4554470	191	snoU13	40402	intergenic	1.37	5	7	15	Yes	Yes	Yes	1956695	1.9567
rs17150533	8	9684161	C	T	0.1083	3.5647823147e-06	0.792826	rs34417648	191	snoU13	40255	intergenic	8.189	6	7	15		Yes	Yes	1.48888e+06	1.48888
rs10095236	8	9684925	T	C	0.3867	1.00787667885e-11	0.780826	rs4554470	191	snoU13	39491	intergenic	2.162	6	5	15	Yes	Yes	Yes	133137	0.133137
rs4554470	8	9685720	A	G	0.327	4.70663279007e-11	1	rs4554470	191	snoU13	38696	intergenic	3.368	6	5	15		Yes	Yes	1.75375e+06	1.75375
rs13280919	8	9692842	A	G	0.1551	3.85184373693e-08	1	rs13280919	191	snoU13	31574	intergenic	1.853	7	9	9				663460	0.66346
rs34327571	8	9694381	A	G	0.17	8.76365892903e-07	0.866248	rs13280919	191	snoU13	30035	intergenic	1.95	6	9	15				1662965	1.66297
rs71516544	8	9697258	G	T	0.1034	1.95164718394e-06	0.720938	rs34417648	191	snoU13	27158	intergenic	0.057	6	5	15				55005.8	0.0550057
rs146876005	8	9698769	T	C	0.1541	2.78874382144e-06	0.931689	rs13280919	191	snoU13	25647	intergenic	2.726	7	5	15				780885	0.780885
rs13256444	8	9702822	C	G	0.1531	1.18871568144e-07	0.924186	rs13280919	191	snoU13	21594	intergenic	0.693	6	14	15				726980	0.72698
rs13259639	8	9703470	A	G	0.1541	1.36649780779e-07	0.931689	rs13280919	191	snoU13	20946	intergenic	2.388	7	14	15				713348	0.713348
rs17734541	8	9708433	G	A	0.4642	3.75197886452e-09	0.628492	rs1976071	191	snoU13	15983	intergenic	0.889	6	14	15	Yes	Yes	Yes	43343.2	0.0433432
rs34406753	8	9710413	G	A	0.1074	2.40249000044e-06	0.657873	rs34417648	191	snoU13	14003	intergenic	1.053	7	13	15				464960	0.46496
rs17734690	8	9713196	T	C	0.4881	4.18248341253e-08	0.634864	rs483916	191	snoU13	11220	intergenic	0.014	7	9	15	Yes	Yes	Yes	74868.2	0.0748682
rs34274485	8	9735970	A	G	0.4821	1.1048627104e-09	0.670837	rs483916	191	snoU13	11449	intergenic	5.072	7	14	15	Yes	Yes	Yes
rs11775088	8	9778671	C	T	0.4751	4.22463917762e-10	0.660256	rs483916	191	snoU13	10558	intergenic	0.027	7	13	14	Yes	Yes	Yes
rs11786541	8	9789549	G	T	0.4771	6.42727849015e-10	0.664679	rs483916	191	snoU13	215	upstream	1.101	7	5	14	Yes	Yes	Yes	57288.2	0.0572882
rs483916	8	9793601	C	A	0.4324	1.5320759578e-10	1	rs483916	191	snoU13	4267	intergenic	4.823	7	5	14	Yes	Yes	Yes	949120	0.94912
rs1960357	8	9794574	T	A	0.2704	1.81418601755e-08	1	rs1960357	191	snoU13	5240	intergenic	1.992	6	5	14		Yes	Yes	922410	0.92241
rs615632	8	9796321	T	C	0.4314	1.59780706526e-10	0.940328	rs483916	191	snoU13	6987	intergenic	1.195	5	5	14	Yes	Yes	Yes	791605	0.791605
rs10481450	8	9798246	T	A	0.2614	6.56283402934e-08	0.925811	rs1960357	191	snoU13	8912	intergenic	1.98	6	5	15		Yes	Yes	864538	0.864537
rs28645519	8	9800812	A	C	0.2674	1.40909321531e-07	0.935547	rs1960357	191	snoU13	11478	intergenic	1.829	6	5	15		Yes	Yes
rs10094779	8	9800914	A	G	0.2614	1.3128640603e-07	0.925811	rs1960357	191	snoU13	11580	intergenic	0.481	6	5	15		Yes	Yes	997862	0.997862
rs10095135	8	9801243	A	T	0.2515	7.52844653271e-07	0.85991	rs1960357	191	snoU13	11909	intergenic	0.669	6	5	15		Yes	Yes	836468	0.836468
rs13271489	8	9803712	C	T	0.4414	4.45083022524e-09	0.743383	rs483916	191	snoU13	14378	intergenic	7.102	5	7	14	Yes	Yes	Yes	372428	0.372428
rs13264066	8	9804075	G	C	0.4384	4.14569237463e-09	0.753893	rs483916	191	snoU13	14741	intergenic	0.192	6	5	14	Yes	Yes	Yes	56758.8	0.0567587
rs9650622	8	9804292	T	G	0.4384	4.68360089079e-09	0.753893	rs483916	191	snoU13	14958	intergenic	0.157	7	5	14	Yes	Yes	Yes	69391.8	0.0693918
rs56243511	8	9805695	C	T	0.4354	2.69521088509e-09	0.764579	rs483916	191	snoU13	16361	intergenic	3.018	NA	9	15	Yes	Yes	Yes	710782	0.710782
rs1126091	8	9806492	C	T	0.4364	1.94297498835e-09	0.761576	rs483916	191	snoU13	17158	intergenic	3.01	7	9	15	Yes	Yes	Yes
rs1126089	8	9806824	G	C	0.4404	2.71046080096e-09	0.732999	rs483916	191	snoU13	17490	intergenic	2.649	7	9	14	Yes	Yes	Yes
rs1126088	8	9807022	C	T	0.4414	2.1357163193e-09	0.737241	rs483916	191	snoU13	17688	intergenic	3.113	7	9	14	Yes	Yes	Yes
rs654132	8	9808336	T	C	0.2535	4.38695749403e-05	0.604749	rs1960357	191	snoU13	19002	intergenic	17.18	NA	9	14		Yes	Yes	1379890	1.37989
rs522483	8	9812969	G	C	0.4085	2.9814849757e-09	0.64116	rs483916	191	snoU13	23635	intergenic	1.247	5	13	14	Yes	Yes	Yes	710645	0.710645
rs656319	8	9814411	G	A	0.4056	2.11050390962e-09	0.645392	rs483916	191	snoU13	25077	intergenic	2.49	6	13	14	Yes	Yes	Yes	851412	0.851413
rs2661746	8	9816302	C	T	0.2475	2.11413225421e-06	0.623303	rs1960357	191	snoU13	26968	intergenic	3.104	NA	5	14		Yes	Yes	1233690	1.23369
rs688541	8	9818000	A	T	0.2167	5.04955843453e-05	0.656106	rs1960357	191	snoU13	28666	intergenic	0.625	5	5	14		Yes	Yes	1.49981e+06	1.49981
rs591346	8	9818065	T	C	0.4662	1.06821474072e-09	0.643555	rs483916	191	snoU13	28731	intergenic	3.196	5	5	14	Yes	Yes	Yes	600710	0.60071
rs1973561	8	9819012	C	G	0.2137	0.000181934919356	0.645484	rs1960357	191	snoU13	29678	intergenic	4.391	5	7	14		Yes	Yes	1372225	1.37223
rs609792	8	9819890	C	T	0.2117	0.000259930488243	0.647361	rs1960357	191	snoU13	30556	intergenic	2.809	7	5	14		Yes	Yes	1472750	1.47275
rs563621	8	9821674	A	G	0.2445	9.73774099387e-06	0.63567	rs1960357	191	snoU13	32340	intergenic	5.848	5	1	14		Yes	Yes	1271210	1.27121
rs10111315	8	9865588	G	A	0.493	1.19850295238e-08	0.65283	rs1976071	191	RP11-1E4.1	42406	intergenic	8.47	7	9	15		Yes	Yes	1.15597e+06	1.15597
rs13250399	8	9872810	C	T	0.4493	5.50822918496e-10	0.827071	rs1976071	191	RP11-1E4.1	35184	intergenic	5.917	7	7	15	Yes	Yes	Yes	66867.5	0.0668675
rs56279061	8	9873980	T	C	0.4791	1.09670988684e-08	0.725597	rs1976071	191	RP11-1E4.1	34014	intergenic	4.114	6	7	15		Yes	Yes	764058	0.764057
rs34427895	8	9875221	G	C	0.4761	3.53773591466e-08	0.741522	rs1976071	191	RP11-1E4.1	32773	intergenic	0.067	7	14	15		Yes	Yes	524970	0.52497
rs657913	8	9882575	T	G	0.4225	1.46325199312e-08	0.608897	rs483916	191	RP11-1E4.1	25419	intergenic	0.737	7	14	15	Yes	Yes	Yes	777408	0.777408
rs560638	8	9882767	G	A	0.4205	1.5999550514e-08	0.613738	rs483916	191	RP11-1E4.1	25227	intergenic	0.575	7	9	15	Yes	Yes	Yes	841395	0.841395
rs814359	8	9883132	G	T	0.4195	1.71158789752e-08	0.611162	rs483916	191	RP11-1E4.1	24862	intergenic	4.852	5	9	15	Yes	Yes	Yes	812048	0.812048
rs688491	8	9884823	G	C	0.4185	7.50832880027e-09	0.620073	rs483916	191	RP11-1E4.1	23171	intergenic	0.601	4	9	15	Yes	Yes	Yes	806710	0.80671
rs13264668	8	9884877	C	T	0.4702	1.50590153235e-07	0.733041	rs1976071	191	RP11-1E4.1	23117	intergenic	0.297	5	9	15		Yes	Yes	59511.8	0.0595118
rs534523	8	9884999	G	C	0.4334	7.25309775401e-09	0.669054	rs483916	191	RP11-1E4.1	22995	intergenic	0.853	6	9	15	Yes	Yes	Yes
rs525726	8	9887797	C	G	0.4215	8.58365634497e-09	0.619085	rs483916	191	RP11-1E4.1	20197	intergenic	0.147	7	5	15	Yes	Yes	Yes	781015	0.781015
rs555200	8	9888729	G	A	0.4215	8.02981724507e-09	0.619085	rs483916	191	RP11-1E4.1	19265	intergenic	0.058	6	5	15	Yes	Yes	Yes	871102	0.871103
rs3105738	8	9889914	T	A	0.4215	1.31048211416e-08	0.619085	rs483916	191	RP11-1E4.1	18080	intergenic	0.161	6	5	14	Yes	Yes	Yes	744555	0.744555
rs4526366	8	9890179	C	G	0.4443	3.49961565805e-09	0.825546	rs1976071	191	RP11-1E4.1	17815	intergenic	2.663	7	5	15	Yes	Yes	Yes	57315.2	0.0573152
rs4598253	8	9890304	T	A	0.4215	1.20917649502e-08	0.619085	rs483916	191	RP11-1E4.1	17690	intergenic	1.916	6	5	15	Yes	Yes	Yes	919705	0.919705
rs658385	8	9892177	T	C	0.4235	2.39418676443e-08	0.620653	rs483916	191	RP11-1E4.1	15817	intergenic	0.22	7	5	15	Yes	Yes	Yes	790422	0.790423
rs7831285	8	9892568	A	G	0.3708	7.2870978615e-07	0.621644	rs1976071	191	RP11-1E4.1	15426	intergenic	2.904	7	5	14		Yes	Yes	47062	0.047062
rs13252276	8	9904713	C	T	0.4443	2.73267581038e-09	0.827694	rs1976071	191	RP11-1E4.1	3281	intergenic	0.144	5	5	15	Yes	Yes	Yes	42101.5	0.0421015
rs13272731	8	9906934	C	G	0.4453	1.43669175009e-09	0.822759	rs1976071	191	RP11-1E4.1	1060	intergenic	0.682	7	5	15	Yes	Yes	Yes	42148	0.042148
rs73189192	8	9910639	C	T	0.4473	1.46019745094e-09	0.823284	rs1976071	191	RP11-1E4.1	0	ncRNA_exonic	1.128	5	5	15	Yes	Yes	Yes	41950	0.04195
rs35013996	8	9947145	A	G	0.4453	1.9023971703e-09	0.813905	rs1976071	191	MSRA	0	intronic	0.561	5	5	15	Yes	Yes	Yes	65281.8	0.0652817
rs13279701	8	9969450	C	G	0.4831	1.36355992119e-08	0.745802	rs1976071	191	MSRA	0	intronic	1.067	7	5	15		Yes	Yes	68558.2	0.0685583
rs34748716	8	9973718	C	T	0.4433	3.66098828656e-07	0.739444	rs60384372	191	MSRA	0	intronic	0.05	5	5	15		Yes	Yes	97919.2	0.0979192
rs60384372	8	9974584	A	G	0.4811	1.98942141164e-08	1	rs60384372	191	MSRA	0	intronic	1.383	6	5	15	Yes	Yes	Yes	998028	0.998027
rs17689007	8	9974824	G	A	0.497	2.99845291268e-08	0.935719	rs60384372	191	MSRA	0	intronic	0.579	7	5	15	Yes	Yes	Yes	960685	0.960685
rs17689037	8	9974858	C	T	0.495	2.95799148385e-08	0.942525	rs60384372	191	MSRA	0	intronic	1.751	6	5	15	Yes	Yes	Yes	944110	0.94411
rs4841282	8	9975604	C	A	0.4125	1.67301232154e-07	0.776637	rs60384372	191	MSRA	0	intronic	3.854	7	5	15	Yes	Yes	Yes	1.53756e+06	1.53756
rs6995837	8	9975675	T	C	0.4175	4.1997242521e-08	0.789468	rs60384372	191	MSRA	0	intronic	9.913	6	5	15	Yes	Yes	Yes	1.75701e+06	1.75701
rs6995859	8	9975709	T	A	0.4175	3.87092041956e-08	0.789468	rs60384372	191	MSRA	0	intronic	4.947	5	5	15	Yes	Yes	Yes	1814365	1.81437
rs55683917	8	9976479	C	G	0.498	2.07623364486e-08	0.882299	rs60384372	191	MSRA	0	intronic	1.066	5	5	15	Yes	Yes	Yes	921362	0.921362
rs7843924	8	9976540	C	T	0.4115	1.44162580366e-07	0.780658	rs60384372	191	MSRA	0	intronic	0.414	6	5	15	Yes	Yes	Yes	1855555	1.85556
rs6601414	8	9976748	G	A	0.4105	1.45133600841e-07	0.777825	rs60384372	191	MSRA	0	intronic	1.793	7	5	15	Yes	Yes	Yes
rs6601415	8	9976805	C	A	0.4105	8.7033994036e-08	0.777825	rs60384372	191	MSRA	0	intronic	3.456	5	5	15	Yes	Yes	Yes	1787415	1.78741
rs6983332	8	9977918	C	T	0.4125	1.29091573456e-07	0.783504	rs60384372	191	MSRA	0	intronic	0.089	6	5	15	Yes	Yes	Yes	1.5495e+06	1.5495
rs17689289	8	9977980	C	G	0.496	2.14698338209e-08	0.890048	rs60384372	191	MSRA	0	intronic	1.44	6	5	15	Yes	Yes	Yes	953338	0.953337
rs6986885	8	9978471	G	A	0.4423	6.38493096693e-08	0.860729	rs60384372	191	MSRA	0	intronic	0.762	7	5	15	Yes	Yes	Yes	1522680	1.52268
rs6986911	8	9978523	G	A	0.4145	4.14647101923e-08	0.788712	rs60384372	191	MSRA	0	intronic	1.003	7	5	15	Yes	Yes	Yes	1327595	1.3276
rs13254175	8	9978772	C	T	0.4145	3.95681103701e-08	0.788712	rs60384372	191	MSRA	0	intronic	2.605	7	5	15	Yes	Yes	Yes	1.48213e+06	1.48213
rs12678797	8	9978919	G	A	0.4145	3.98323187997e-08	0.788712	rs60384372	191	MSRA	0	intronic	0.894	7	5	15	Yes	Yes	Yes	1463595	1.46359
rs12678800	8	9978940	G	A	0.4145	4.66985907162e-08	0.788712	rs60384372	191	MSRA	0	intronic	0.419	6	5	15	Yes	Yes	Yes	1523735	1.52374
rs13264586	8	9979385	T	C	0.4155	4.02958587818e-08	0.791084	rs60384372	191	MSRA	0	intronic	4.644	7	5	15	Yes	Yes	Yes
rs2062331	8	9979992	A	G	0.4145	3.67329596425e-08	0.788712	rs60384372	191	MSRA	0	intronic	3.032	5	4	15	Yes	Yes	Yes	1.30588e+06	1.30588
rs2062332	8	9980024	G	A	0.4145	3.17550271316e-08	0.788712	rs60384372	191	MSRA	0	intronic	15.16	5	4	15	Yes	Yes	Yes
rs2062333	8	9981149	A	G	0.4404	2.6637274461e-06	0.701973	rs60384372	191	MSRA	0	intronic	6.82	6	5	15	Yes	Yes	Yes	1585070	1.58507
rs17746227	8	9981654	T	C	0.4533	9.16177565676e-07	0.757512	rs60384372	191	MSRA	0	intronic	0.683	5	5	15		Yes	Yes	71114.8	0.0711148
rs17746245	8	9981686	G	T	0.4543	8.36234044093e-07	0.760388	rs60384372	191	MSRA	0	intronic	2.406	6	5	15		Yes	Yes
rs17689674	8	9981854	C	A	0.4125	3.47835259517e-07	0.756854	rs60384372	191	MSRA	0	intronic	0.088	5	5	15	Yes	Yes	Yes	1.6637e+06	1.6637
rs13282106	8	9981900	G	T	0.4185	8.41713127654e-08	0.771844	rs60384372	191	MSRA	0	intronic	0.458	6	5	15	Yes	Yes	Yes	1.73096e+06	1.73096
rs13259465	8	9982953	C	G	0.4553	6.80031594441e-07	0.749178	rs60384372	191	MSRA	0	intronic	0.772	7	5	15		Yes	Yes	64633.8	0.0646338
rs6985941	8	9983179	C	T	0.4543	8.29394904829e-07	0.753002	rs60384372	191	MSRA	0	intronic	1.417	7	5	15		Yes	Yes	65733.8	0.0657337
rs1484639	8	9983224	T	G	0.4125	1.41292582805e-07	0.756216	rs60384372	191	MSRA	0	intronic	2.941	5	5	15	Yes	Yes	Yes	1981360	1.98136
rs1484640	8	9983243	G	T	0.4095	4.32661544813e-07	0.748912	rs60384372	191	MSRA	0	intronic	1.699	5	5	15	Yes	Yes	Yes	1.84811e+06	1.84811
rs1351876	8	9984777	G	A	0.4115	7.48116174131e-08	0.773784	rs60384372	191	MSRA	0	intronic	1.62	6	5	15	Yes	Yes	Yes	1.2978e+06	1.2978
rs1484641	8	9986524	C	A	0.4553	8.91244161056e-07	0.748507	rs60384372	191	MSRA	0	intronic	1.417	5	5	15		Yes	Yes	59769.8	0.0597698
rs3885723	8	9991661	A	C	0.4821	1.49091908789e-06	0.777411	rs60384372	191	MSRA	0	intronic	1.538	6	5	15	Yes	Yes	Yes	1041920	1.04192
rs34990153	8	9996389	A	G	0.4791	1.40978642441e-07	0.787483	rs60384372	191	MSRA	0	intronic	2.05	2b	1	15	Yes	Yes	Yes	61228.2	0.0612282
rs17690549	8	9998538	C	G	0.4881	3.38602571077e-08	0.753837	rs1976071	191	MSRA	0	intronic	0.325	3a	5	15		Yes	Yes	63774.2	0.0637743
rs13272793	8	10002027	C	T	0.4841	3.77377270234e-08	0.765328	rs1976071	191	MSRA	0	intronic	2.099	7	2	15		Yes	Yes	71545.5	0.0715455
rs17747335	8	10003186	T	A	0.4861	3.09469299723e-08	0.759037	rs1976071	191	MSRA	0	intronic	2.233	6	2	15		Yes	Yes
rs60278284	8	10003210	G	C	0.4821	1.61609533858e-08	0.742425	rs1976071	191	MSRA	0	intronic	10.03	6	2	15		Yes	Yes
rs35437983	8	10005053	C	T	0.4543	2.71053189347e-09	0.861741	rs1976071	191	MSRA	0	intronic	2.545	5	5	15	Yes	Yes	Yes
rs13252589	8	10005526	A	G	0.4871	2.07937355121e-07	0.75642	rs1976071	191	MSRA	0	intronic	3.328	5	5	15		Yes	Yes
rs7833387	8	10009533	G	A	0.4503	3.23190522547e-06	0.690742	rs1976071	191	MSRA	0	intronic	5.288	7	2	7	Yes	Yes	Yes	1217590	1.21759
rs11986122	8	10009949	C	G	0.3897	1.65655658988e-08	0.76417	rs483916	191	MSRA	0	intronic	1.697	5	5	7	Yes	Yes	Yes	1.08131e+06	1.08131
rs11993089	8	10009952	G	T	0.3887	1.25719524239e-08	0.760573	rs483916	191	MSRA	0	intronic	14.76	7	5	7	Yes	Yes	Yes	1.08847e+06	1.08847
rs12678938	8	10016969	C	T	0.4602	5.4435559436e-09	0.97144	rs1976071	191	MSRA	0	intronic	1.085	5	5	15		Yes	Yes
rs1976071	8	10018154	C	G	0.4592	5.22052732543e-10	1	rs1976071	191	MSRA	0	intronic	1.568	7	5	15		Yes	Yes	46878.5	0.0468785
rs11780122	8	10020210	C	T	0.3529	0.00120732139879	0.613163	rs1976071	191	MSRA	0	intronic	1.528	5	5	15		Yes	Yes	42605	0.042605
rs11783705	8	10063879	C	A	0.4006	3.92342184791e-08	0.724251	rs1976071	191	MSRA	0	intronic	2.238	7	5	15		Yes	Yes	40228.5	0.0402285
rs10903321	8	10069485	G	T	0.4225	4.80055197268e-06	0.79179	rs7840347	191	MSRA	0	intronic	1.309	7	5	15		Yes	Yes	43297.8	0.0432978
rs11774220	8	10070148	A	G	0.492	4.61730665348e-09	0.866665	rs7840347	191	MSRA	0	intronic	1.612	7	5	15		Yes	Yes	458092	0.458093
rs11774276	8	10070309	A	G	0.4414	1.50630601486e-08	0.86613	rs7840347	191	MSRA	0	intronic	0.57	6	5	15		Yes	Yes	45418	0.045418
rs11776035	8	10071527	T	C	0.4384	9.94170540155e-09	0.885505	rs7840347	191	MSRA	0	intronic	6.117	6	4	15		Yes	Yes	46726.5	0.0467265
rs7840347	8	10072350	A	G	0.4642	3.68134707895e-09	1	rs7840347	191	MSRA	0	intronic	1.334	6	4	15		Yes	Yes	49426.8	0.0494267
rs11249975	8	10075698	C	T	0.4334	3.36513139194e-07	0.866949	rs7840347	191	MSRA	0	intronic	0.905	7	5	15		Yes	Yes	48758.8	0.0487587
rs7017349	8	10077241	A	G	0.4622	3.49101666274e-07	0.760512	rs7840347	191	MSRA	0	intronic	1.49	7	5	15		Yes	Yes	1687525	1.68752
rs4840467	8	10079637	G	A	0.4414	4.93356962421e-09	0.827158	rs7840347	191	MSRA	0	intronic	1.824	7	5	15		Yes	Yes	1734130	1.73413
rs4394398	8	10084394	C	T	0.4274	1.60833222934e-08	0.832903	rs7840347	191	MSRA	0	intronic	0.529	7	5	15		Yes	Yes	46637.2	0.0466372
rs113536795	8	10088486	G	C	0.3738	1.4252691698e-06	0.891794	rs10503406	191	MSRA	0	intronic	0.902	6	5	15		Yes	Yes	44353.2	0.0443532
rs2952252	8	10089188	A	G	0.4732	0.00887094277674	0.626668	rs10503406	191	MSRA	0	intronic	0.071	NA	5	15		Yes		1256360	1.25636
rs2975734	8	10090097	C	G	0.4254	0.000605840955732	0.729215	rs10503406	191	MSRA	0	intronic	0.992	6	5	15		Yes		1057660	1.05766
rs2952250	8	10090149	G	A	0.4642	0.0028652223739	0.607767	rs10503406	191	MSRA	0	intronic	2.779	NA	5	15		Yes		1141450	1.14145
rs2975732	8	10090680	T	G	0.4662	0.00534731614305	0.602133	rs10503406	191	MSRA	0	intronic	2.129	7	5	15		Yes		1.3222e+06	1.3222
rs12156030	8	10097522	C	G	0.4483	9.7586915727e-09	0.729529	rs10503406	191	MSRA	0	intronic	1.922	5	5	15		Yes	Yes	50231.8	0.0502317
rs13263482	8	10098230	G	A	0.4394	4.82149175381e-08	0.717193	rs10503406	191	MSRA	0	intronic	1.318	7	5	15		Yes	Yes	55452.8	0.0554528
rs13263803	8	10098347	G	A	0.4404	4.83314704517e-08	0.715229	rs10503406	191	MSRA	0	intronic	0.155	6	5	15		Yes	Yes	53140.2	0.0531402
rs12156387	8	10098902	A	G	0.4433	1.49155915862e-08	0.721958	rs10503406	191	MSRA	0	intronic	2.675	7	5	15		Yes	Yes	52185.8	0.0521858
rs34919878	8	10099504	G	A	0.4384	5.71261309756e-08	0.71349	rs10503406	191	MSRA	0	intronic	0.511	5	5	15		Yes	Yes	53731.2	0.0537313
rs34487797	8	10099602	C	T	0.4443	1.71882799182e-09	0.738466	rs10503406	191	MSRA	0	intronic	0.01	6	5	15		Yes	Yes	46855	0.046855
rs55836143	8	10100070	G	T	0.4553	1.69864267978e-09	0.703921	rs10503406	191	MSRA	0	intronic	0.387	6	5	15		Yes	Yes
rs2272597	8	10100524	A	C	0.4791	4.2852001648e-09	0.659062	rs7840347	191	MSRA	0	intronic	6.224	5	5	15		Yes	Yes	1056430	1.05643
rs2272598	8	10100769	T	C	0.4751	4.0402116098e-09	0.664635	rs7840347	191	MSRA	0	intronic	3.409	6	5	15		Yes	Yes	1.06174e+06	1.06174
rs17750324	8	10100912	G	A	0.4632	6.12734448261e-09	0.697113	rs7840347	191	MSRA	0	intronic	2.301	6	5	15		Yes	Yes	955640	0.95564
rs4841294	8	10105068	C	A	0.4632	1.05364812738e-08	0.689194	rs7840347	191	MSRA	0	intronic	3.356	1f	5	15		Yes	Yes	985822	0.985823
rs4841295	8	10105115	T	C	0.4662	6.53208971265e-10	0.701361	rs7840347	191	MSRA	0	intronic	1.958	1f	5	15		Yes	Yes	812182	0.812183
rs4841296	8	10105447	C	G	0.4652	1.31638994419e-09	0.697294	rs7840347	191	MSRA	0	intronic	16.24	6	5	15		Yes	Yes
rs17693945	8	10106010	C	T	0.4433	1.88519480276e-09	0.747517	rs10503406	191	MSRA	0	intronic	8.007	5	5	15		Yes	Yes	57603.5	0.0576035
rs1052453	8	10108325	C	T	0.3777	6.2742573064e-09	0.963253	rs10503406	191	MSRA	0	UTR3	4.504	6	5	15		Yes	Yes	56781	0.056781
rs10503406	8	10108972	C	T	0.3867	5.08879670939e-10	1	rs10503406	191	MSRA	0	intronic	5.891	7	5	15		Yes	Yes	49043.2	0.0490432
rs6988826	8	10109625	T	C	0.3787	5.815695002e-09	0.967294	rs10503406	191	MSRA	0	intronic	8.104	7	5	15		Yes	Yes	49411.5	0.0494115
rs6983870	8	10111294	G	A	0.3996	1.49984734243e-08	0.884828	rs10503406	191	MSRA	0	intronic	12.11	6	5	15		Yes	Yes	850775	0.850775
rs4841298	8	10111637	G	A	0.3787	1.19970534537e-08	0.950854	rs10503406	191	MSRA	0	intronic	3.086	5	5	15		Yes	Yes	47909.5	0.0479095
rs4841299	8	10112593	A	C	0.3847	3.87295284603e-09	0.958753	rs10503406	191	MSRA	0	intronic	0.719	4	5	15		Yes	Yes	47779.5	0.0477795
rs4841300	8	10112595	T	C	0.3847	3.59395659575e-09	0.958753	rs10503406	191	MSRA	0	intronic	3.432	4	5	15		Yes	Yes	45557.8	0.0455578
rs17694485	8	10114458	T	A	0.4473	1.62365285954e-09	0.731436	rs10503406	191	MSRA	0	intronic	0.654	6	5	15		Yes	Yes	45795.8	0.0457958
rs13258409	8	10115002	C	T	0.4473	1.49008039407e-08	0.736139	rs10503406	191	MSRA	0	intronic	1.628	6	5	15		Yes	Yes	47062	0.047062
rs17751178	8	10116730	C	T	0.4473	6.46622775063e-09	0.745369	rs10503406	191	MSRA	0	intronic	5.895	6	5	15		Yes	Yes	47263.2	0.0472632
rs11776973	8	10117411	C	T	0.4473	5.6057132149e-09	0.739532	rs10503406	191	MSRA	0	intronic	0.09	5	5	15		Yes	Yes	44513.2	0.0445132
rs2975648	8	10135976	T	C	0.4314	2.62216045023e-08	0.676217	rs4841329	191	MSRA	0	intronic	6.544	NA	5	15	Yes	Yes	Yes	1.41537e+06	1.41537
rs6601427	8	10156025	C	T	0.4225	9.26756454476e-08	0.610892	rs4841329	191	MSRA	0	intronic	3.65	6	5	15	Yes	Yes	Yes	1.2282e+06	1.2282
rs4841317	8	10186135	C	T	0.4235	3.28337971107e-07	0.615255	rs4841329	191	MSRA	0	intronic	0.109	7	5	15	Yes	Yes	Yes	1062155	1.06215
rs7832708	8	10190040	C	T	0.4513	1.96598998603e-08	0.716019	rs4841329	191	MSRA	0	intronic	12.2	1f	2	15	Yes	Yes	Yes	910270	0.91027
rs6982308	8	10193772	G	C	0.4473	1.97161792201e-09	0.755039	rs4841329	191	MSRA	0	intronic	0.626	5	2	15	Yes	Yes	Yes
rs9329221	8	10240202	G	T	0.4135	5.71480706964e-09	0.796256	rs4841329	191	MSRA	0	intronic	7.724	1f	5	15	Yes	Yes	Yes	1450955	1.45095
rs10283145	8	10241411	T	C	0.4553	3.6699183709e-08	0.921928	rs4841329	191	MSRA	0	intronic	2.112	5	4	15	Yes	Yes	Yes	1.11692e+06	1.11692
rs6601450	8	10243101	G	T	0.4235	7.13728274517e-09	0.817397	rs4841329	191	MSRA	0	intronic	0.343	5	4	15	Yes	Yes	Yes	1467535	1.46754
rs7824675	8	10243418	A	C	0.4414	6.60738965746e-08	0.836408	rs4841329	191	MSRA	0	intronic	4.557	1f	4	15	Yes	Yes	Yes	1.05734e+06	1.05734
rs6601451	8	10243681	G	C	0.4563	8.15956407335e-09	0.932571	rs4841329	191	MSRA	0	intronic	0.107	7	4	15	Yes	Yes	Yes	1.00266e+06	1.00266
rs4610752	8	10248962	G	A	0.4702	1.42848378144e-09	0.981698	rs4841329	191	MSRA	0	intronic	0.663	6	5	15	Yes	Yes	Yes	671320	0.67132
rs4433149	8	10249268	A	T	0.4722	2.33245848984e-09	0.988972	rs4841329	191	MSRA	0	intronic	3.132	1f	5	15	Yes	Yes	Yes	785705	0.785705
rs17765901	8	10249480	T	G	0.4732	2.29409940008e-09	0.985283	rs4841329	191	MSRA	0	intronic	1.064	5	5	15	Yes	Yes	Yes	714140	0.71414
rs17709397	8	10249861	A	G	0.4732	1.01699810186e-09	0.978027	rs4841329	191	MSRA	0	intronic	4.806	4	5	15	Yes	Yes	Yes	656728	0.656728
rs7831971	8	10250399	A	G	0.4692	1.2676506001e-09	0.97076	rs4841329	191	MSRA	0	intronic	0.043	6	5	15	Yes	Yes	Yes
rs28507213	8	10250849	T	C	0.4742	1.14114750778e-09	0.98172	rs4841329	191	MSRA	0	intronic	0.626	7	5	15	Yes	Yes	Yes	527668	0.527667
rs28712068	8	10251145	C	G	0.4732	1.06505585629e-09	0.985324	rs4841329	191	MSRA	0	intronic	1.368	7	5	15	Yes	Yes	Yes	509785	0.509785
rs4841329	8	10253098	G	A	0.4732	4.73179836197e-10	1	rs4841329	191	MSRA	0	intronic	2.48	2a	5	15	Yes	Yes	Yes	564725	0.564725
rs13252982	8	10255105	G	C	0.4751	1.02576374067e-09	0.992664	rs4841329	191	MSRA	0	intronic	1.392	6	5	15	Yes	Yes	Yes	731730	0.73173
rs13254263	8	10255181	G	A	0.4751	9.7201132558e-10	0.992664	rs4841329	191	MSRA	0	intronic	7.14	6	5	15	Yes	Yes	Yes	906370	0.90637
rs11777976	8	10255402	G	A	0.4761	1.47640372393e-09	0.989019	rs4841329	191	MSRA	0	intronic	0.126	7	5	15	Yes	Yes	Yes	832765	0.832765
rs4512422	8	10258889	T	C	0.4145	1.00098930722e-07	0.716795	rs4841329	191	MSRA	0	intronic	4.247	5	5	15	Yes	Yes	Yes
rs4314693	8	10258932	T	G	0.4185	2.16968540619e-07	0.701033	rs4841329	191	MSRA	0	intronic	3.071	7	5	15	Yes	Yes	Yes
rs1962073	8	10260553	G	A	0.4056	2.27305255499e-07	0.747158	rs4841329	191	MSRA	0	intronic	0.822	5	5	15	Yes	Yes	Yes	969270	0.96927
rs7825778	8	10261010	T	C	0.4056	7.95732633968e-08	0.739909	rs4841329	191	MSRA	0	intronic	0.714	5	5	15	Yes	Yes	Yes	1.10277e+06	1.10277
rs7459532	8	10261068	T	C	0.4066	1.25945140499e-07	0.65738	rs4841329	191	MSRA	0	intronic	6.311	1f	5	15	Yes	Yes	Yes	1.31719e+06	1.31719
rs73197281	8	10263282	C	T	0.3986	2.83425284591e-07	0.695981	rs4841329	191	MSRA	0	intronic	0.243	5	4	15	Yes	Yes	Yes
rs11786677	8	10264260	A	G	0.3847	7.68895547874e-08	0.643972	rs4841329	191	MSRA	0	intronic	0.836	2b	4	15	Yes	Yes	Yes	1.2158e+06	1.2158
rs9650651	8	10267540	C	A	0.3638	1.99135562753e-08	0.615525	rs4841329	191	MSRA	0	intronic	0.046	6	5	15	Yes	Yes	Yes	1.42786e+06	1.42786
rs12156350	8	10268516	G	T	0.3966	2.87475075684e-08	0.679623	rs4841329	191	MSRA	0	intronic	4.088	3a	2	15	Yes	Yes	Yes
rs7831557	8	10280228	A	G	0.4523	1.48751523686e-08	0.784999	rs4841329	191	MSRA	0	intronic	1.058	1f	5	15	Yes	Yes	Yes	825230	0.82523
rs3750310	8	10283426	A	G	0.4612	1.88306845297e-09	0.806455	rs4841329	191	MSRA	0	intronic	3.357	5	2	15	Yes	Yes	Yes	856880	0.85688
rs3750311	8	10283602	A	C	0.4612	1.20556613023e-09	0.806455	rs4841329	191	MSRA	0	intronic	3.958	5	2	15	Yes	Yes	Yes	767115	0.767115
rs7005363	8	10283748	T	C	0.4274	4.15371524295e-09	0.704278	rs4841329	191	MSRA	0	intronic	4.232	1f	2	15	Yes	Yes	Yes	1.59746e+06	1.59746
rs4452832	8	10320554	G	C	0.4215	1.70620412975e-06	0.615804	rs4841329	191	RP11-981G7.2	11520	intergenic	0.903	6	5	15	Yes	Yes	Yes	1496490	1.49649
rs34259385	8	10325456	C	T	0.4215	1.44553025871e-06	0.609729	rs4841329	191	RP11-981G7.2	6618	intergenic	2.72	7	5	15	Yes	Yes	Yes	962018	0.962017
rs10903328	8	10332167	C	G	0.4235	2.52352907323e-06	0.613594	rs4841329	191	RP11-981G7.2	0	ncRNA_intronic	7.478	4	4	15	Yes	Yes	Yes	1116390	1.11639
rs4841401	8	10489592	G	C	0.3718	2.58079726271e-08	0.62342	rs28459259	191	RP1L1	0	intronic	6.61	1f	1	14	Yes	Yes	Yes	921310	0.92131
rs7001281	8	10503046	C	G	0.492	3.19836789265e-08	1	rs7001281	191	RP1L1	0	intronic	1.667	7	5	14			Yes	1456715	1.45671
rs7821092	8	10508801	C	G	0.3956	3.52481451713e-06	0.604964	rs28459259	191	RP1L1	0	intronic	3.363	4	5	14	Yes	Yes	Yes	1247235	1.24724
rs73198802	8	10510989	C	T	0.4245	1.75831967963e-08	0.960043	rs28459259	191	RP1L1	0	intronic	3.378	4	2	14	Yes	Yes	Yes
rs11781592	8	10511121	A	G	0.4254	2.14669072523e-09	0.963661	rs28459259	191	RP1L1	0	intronic	3.816	2b	2	14	Yes	Yes	Yes	1123560	1.12356
rs28463918	8	10511364	G	A	0.1272	3.88882322573e-07	0.875756	rs7824878	191	RP1L1	0	intronic	0.792	4	2	14				814820	0.81482
rs28722737	8	10511419	T	C	0.4394	5.31068170146e-10	0.985119	rs28459259	191	RP1L1	0	intronic	0.183	2b	2	14	Yes	Yes	Yes	1042555	1.04255
rs28459259	8	10511707	T	C	0.4354	2.70092656118e-10	1	rs28459259	191	RP1L1	0	intronic	6.339	2b	2	14	Yes	Yes	Yes
rs9969466	8	10512511	C	G	0.4354	4.43822257628e-10	0.985053	rs28459259	191	RP1L1	0	UTR5	7.018	4	2	14	Yes	Yes	Yes	1217860	1.21786
rs13281534	8	10514920	A	G	0.1332	1.19545784408e-06	0.850345	rs7824878	191	RP1L1	0	intergenic	0.235	5	5	14				42161	0.042161
rs9969657	8	10515278	A	G	0.4414	1.45982953095e-09	0.955572	rs28459259	191	RP1L1	0	intergenic	4.793	6	5	14	Yes	Yes	Yes	1.01535e+06	1.01535
rs11774552	8	10515679	T	C	0.4414	2.01642619161e-09	0.955572	rs28459259	191	RP1L1	0	intergenic	2.852	7	5	14	Yes	Yes	Yes	1.08014e+06	1.08014
rs28375521	8	10516057	C	G	0.1262	5.63755790975e-07	0.899675	rs7824878	191	RP1L1	0	intergenic	0.804	7	5	14				323375	0.323375
rs28754712	8	10516135	C	T	0.1262	4.52635640347e-07	0.899675	rs7824878	191	RP1L1	0	intergenic	2.937	5	5	14
rs4841407	8	10516185	A	G	0.4414	1.93534003102e-09	0.955572	rs28459259	191	RP1L1	0	intergenic	0.233	5	5	14	Yes	Yes	Yes
rs4841408	8	10516336	G	A	0.4364	2.40522754212e-09	0.966489	rs28459259	191	RP1L1	0	intergenic	3.365	5	5	14	Yes	Yes	Yes
rs4841409	8	10516374	G	A	0.4294	1.92869300411e-09	0.9554	rs28459259	191	RP1L1	0	intergenic	1.256	1f	5	14	Yes	Yes	Yes
rs56057779	8	10516880	C	G	0.4414	2.82635010157e-09	0.93382	rs28459259	191	RP1L1	0	intergenic	0.387	5	5	14	Yes	Yes	Yes
rs11775702	8	10517347	C	G	0.4334	6.24914327844e-09	1	rs11775702	191	RP1L1	0	intergenic	0.25	6	5	14		Yes	Yes
rs7014633	8	10518320	G	A	0.4284	2.48225423038e-08	0.980542	rs11775702	191	RP1L1	0	intergenic	5.029	4	5	14		Yes	Yes
rs10096777	8	10518500	A	G	0.4334	2.87667685274e-09	0.925867	rs28459259	191	RP1L1	0	intergenic	1.149	3a	5	14	Yes	Yes	Yes
rs11784144	8	10518691	G	A	0.4304	2.56950833513e-08	0.980494	rs11775702	191	RP1L1	0	intergenic	0.685	5	5	14		Yes	Yes
rs7813417	8	10519149	G	A	0.1282	1.35213801769e-06	0.916631	rs7824878	191	RP1L1	0	intergenic	0.059	4	5	14				341815	0.341815
rs7814795	8	10519285	T	C	0.4404	2.10197107444e-09	0.944539	rs28459259	191	RP1L1	0	intergenic	0.704	4	5	14	Yes	Yes	Yes	1.3969e+06	1.3969
rs28680211	8	10519445	A	T	0.4433	2.94229408211e-09	0.934077	rs28459259	191	RP1L1	0	intergenic	0.56	5	5	15	Yes	Yes	Yes	1.18031e+06	1.18031
rs28665435	8	10520171	C	A	0.1322	2.03659851352e-06	0.902067	rs7824878	191	RP1L1	0	intergenic	1.2	5	5	14				914950	0.91495
rs7815184	8	10520255	T	C	0.1571	9.03139814346e-06	0.750644	rs7824878	191	RP1L1	0	intergenic	2.163	5	5	14				1.07061e+06	1.07061
rs4841410	8	10520548	G	A	0.4314	1.14975284405e-07	0.968592	rs11775702	191	RP1L1	0	intergenic	0.832	5	5	14		Yes	Yes	404380	0.40438
rs4395858	8	10521021	C	T	0.4095	6.32251838152e-09	0.865091	rs28459259	191	RP1L1	0	intergenic	4.502	5	5	15	Yes	Yes	Yes	1.15194e+06	1.15194
rs28468400	8	10521500	A	G	0.1541	2.45734550627e-06	0.767161	rs7824878	191	RP1L1	0	intergenic	3.65	5	5	15				1.0036e+06	1.0036
rs28521236	8	10521578	T	A	0.1531	2.62612766831e-06	0.772788	rs7824878	191	RP1L1	0	intergenic	1.68	5	5	15				944265	0.944265
rs4841411	8	10521890	C	G	0.4294	6.03468627478e-09	0.932898	rs28459259	191	RP1L1	0	intergenic	0.858	7	5	15	Yes	Yes	Yes	995845	0.995845
rs6991320	8	10522949	A	G	0.1342	2.30675061247e-06	0.887158	rs7824878	191	RP1L1	0	intergenic	1.199	5	5	15				882988	0.882988
rs11250056	8	10525329	T	C	0.4682	4.08307904982e-09	0.851521	rs28459259	191	RP1L1	0	downstream	2.451	6	5	15	Yes	Yes	Yes	1.27916e+06	1.27916
rs34043696	8	10525925	C	G	0.1312	4.14126075566e-06	0.925956	rs7824878	191	RP1L1	0	intergenic	0.408	4	5	15				863292	0.863293
rs58065122	8	10526186	G	A	0.4254	9.62828673255e-08	0.961369	rs11775702	191	RP1L1	0	intergenic	0.216	5	5	15		Yes	Yes	521230	0.52123
rs10102073	8	10526446	A	G	0.1282	1.74763004552e-06	0.949677	rs7824878	191	RP1L1	0	intergenic	0.251	5	5	15				620698	0.620698
rs4368940	8	10526742	C	T	0.4205	9.86818998527e-08	0.935166	rs11775702	191	RP1L1	0	intergenic	0.355	7	5	15		Yes	Yes	1442575	1.44257
rs55782357	8	10527394	A	T	0.1272	3.10312639685e-06	0.957797	rs7824878	191	RP1L1	0	intergenic	1.442	6	5	15				54446.2	0.0544463
rs55829418	8	10527486	T	C	0.1272	2.49286910632e-06	0.957797	rs7824878	191	RP1L1	0	intergenic	1.172	5	5	15				55284	0.055284
rs10094634	8	10528256	G	T	0.1272	3.23946033875e-06	0.957797	rs7824878	191	RP1L1	0	intergenic	0.756	6	5	15				52251	0.052251
rs12543900	8	10529962	A	G	0.1292	2.65983063277e-07	0.941069	rs7824878	191	RP1L1	0	upstream	10.16	3a	2	15				993915	0.993915
rs12543903	8	10529987	T	G	0.1312	1.88854057767e-07	0.925171	rs7824878	191	RP1L1	0	upstream	5.835	4	2	15
rs11250057	8	10530037	A	G	0.1292	6.1506683845e-07	0.941069	rs7824878	191	RP1L1	0	upstream	6.57	4	5	15				1009460	1.00946
rs11778725	8	10530750	A	G	0.1292	1.18455371287e-06	0.941069	rs7824878	191	RP1L1:C8orf74	00:00:00	intronic	2.826	5	5	15				898715	0.898715
rs10216539	8	10531087	A	G	0.1282	6.69886599772e-07	0.94918	rs7824878	191	RP1L1:C8orf74	00:00:00	intronic	1.948	5	5	15				839068	0.839067
rs4840504	8	10531677	A	C	0.1302	1.84264113569e-07	0.933067	rs7824878	191	RP1L1:C8orf74	00:00:00	intronic	3.005	5	5	15				1339570	1.33957
rs73200714	8	10534097	G	A	0.1153	3.94740696383e-06	0.923761	rs7824878	191	RP1L1:C8orf74	00:00:00	intronic	4.073	4	5	15				73662.2	0.0736622
rs4129653	8	10534505	T	C	0.1252	3.9809275072e-08	0.974183	rs7824878	191	RP1L1:C8orf74	00:00:00	intronic	3.483	4	5	15				808165	0.808165
rs7824878	8	10535584	A	C	0.1243	2.48330199709e-08	1	rs7824878	191	RP1L1:C8orf74	00:00:00	intronic	1.394	5	5	15				517388	0.517388
rs10100209	8	10584212	T	C	0.3907	3.52832883419e-06	0.736433	rs9650656	191	SOX7:SOX7	00:00:00	intronic	7.185	4	2	13		Yes	Yes	1.14633e+06	1.14633
rs10100333	8	10584288	T	C	0.3887	3.28337819359e-06	0.767007	rs9650656	191	SOX7:SOX7	00:00:00	intronic	3.603	2b	2	13		Yes	Yes	990010	0.99001
rs7005905	8	10585144	G	A	0.3797	4.92982346203e-06	0.748821	rs9650656	191	SOX7:SOX7	00:00:00	intronic	4.5	1f	1	13		Yes	Yes	1184540	1.18454
rs6601512	8	10585596	A	G	0.4036	1.08353357956e-06	0.69868	rs9650656	191	SOX7:SOX7	00:00:00	intronic	6.294	5	1	13		Yes	Yes	1.14063e+06	1.14063
rs7836366	8	10585683	G	A	0.3777	3.73884487088e-06	0.74266	rs9650656	191	SOX7:SOX7	00:00:00	intronic	0.996	1f	1	13		Yes	Yes	1239105	1.2391
rs4841434	8	10586123	C	T	0.3777	5.62329219212e-06	0.74266	rs9650656	191	SOX7:SOX7	00:00:00	intronic	7.66	4	1	13		Yes	Yes	1111205	1.1112
rs6991641	8	10586860	C	G	0.3996	7.79601667141e-06	0.668538	rs9650656	191	SOX7:SOX7:CTD-2135J3.3	00:00:00	ncRNA_exonic	9.416	3a	1	13		Yes	Yes	1.08744e+06	1.08744
rs7007318	8	10592278	G	C	0.3837	4.73880283762e-06	0.752312	rs9650656	191	SOX7:SOX7:CTD-2135J3.3	00:00:00	ncRNA_intronic	3.538	4	2	13		Yes	Yes	1356005	1.356
rs4841436	8	10594474	A	C	0.4115	8.27788009049e-07	0.821452	rs9650656	191	SOX7:SOX7:CTD-2135J3.3	00:00:00	ncRNA_intronic	0.109	1f	2	13		Yes	Yes	1054615	1.05462
rs6601513	8	10594843	C	T	0.4115	5.53716140526e-07	0.821452	rs9650656	191	SOX7:SOX7:CTD-2135J3.3	00:00:00	ncRNA_intronic	3.201	1f	5	14		Yes	Yes	1058715	1.05872
rs2409675	8	10595259	G	A	0.4622	0.000451760669602	0.638669	rs9650656	191	SOX7:SOX7:CTD-2135J3.3	00:00:00	ncRNA_intronic	4.37	NA	5	14		Yes	Yes	884922	0.884922
rs1124010	8	10595502	C	G	0.4622	0.000348744195068	0.638669	rs9650656	191	SOX7:SOX7:CTD-2135J3.3	00:00:00	ncRNA_intronic	0.309	6	5	14		Yes	Yes	905868	0.905868
rs2409674	8	10595878	A	C	0.4612	0.000312325187359	0.655445	rs9650656	191	SOX7:SOX7:CTD-2135J3.3	00:00:00	ncRNA_intronic	1.226	NA	5	14		Yes	Yes	901832	0.901833
rs4841437	8	10596795	G	T	0.4115	2.49093209933e-06	0.829616	rs9650656	191	SOX7:SOX7:CTD-2135J3.3	00:00:00	ncRNA_intronic	3.417	3a	5	14		Yes	Yes	973442	0.973442
rs4840512	8	10596825	C	T	0.4612	0.000330094634661	0.654209	rs9650656	191	SOX7:SOX7:CTD-2135J3.3	00:00:00	ncRNA_intronic	0.758	4	5	14		Yes	Yes
rs2409672	8	10598780	C	G	0.4602	0.000712184184104	0.650954	rs9650656	191	SOX7:SOX7:CTD-2135J3.3	00:00:00	ncRNA_intronic	1.218	6	5	15		Yes	Yes
rs2116094	8	10598822	T	C	0.4095	6.02703939659e-06	0.822456	rs9650656	191	SOX7:SOX7:CTD-2135J3.3	00:00:00	ncRNA_intronic	2.305	NA	9	15		Yes	Yes	1.16691e+06	1.16691
rs6982210	8	10599994	A	G	0.4036	3.83650111359e-06	0.84703	rs9650656	191	SOX7:SOX7:CTD-2135J3.3	00:00:00	ncRNA_intronic	0.705	7	9	15		Yes	Yes	1.26163e+06	1.26163
rs11250065	8	10600381	G	A	0.4553	0.00106001686394	0.673956	rs9650656	191	SOX7:SOX7:CTD-2135J3.3	00:00:00	ncRNA_intronic	8.807	7	9	15		Yes	Yes	1.02901e+06	1.02901
rs11250066	8	10600467	C	G	0.4563	0.000906890300193	0.67043	rs9650656	191	SOX7:SOX7:CTD-2135J3.3	00:00:00	ncRNA_intronic	4.215	6	9	15		Yes	Yes	1020260	1.02026
rs7004066	8	10600743	G	A	0.4543	0.00099493544981	0.669516	rs9650656	191	SOX7:SOX7:CTD-2135J3.3	00:00:00	ncRNA_intronic	2.171	7	9	15		Yes	Yes	1070220	1.07022
rs7008161	8	10600744	G	T	0.4533	0.000205450345462	0.666294	rs9650656	191	SOX7:SOX7:CTD-2135J3.3	00:00:00	ncRNA_intronic	1.716	7	9	15		Yes	Yes
rs7004253	8	10600857	T	A	0.4553	0.00123179580814	0.673956	rs9650656	191	SOX7:SOX7:CTD-2135J3.3	00:00:00	ncRNA_intronic	5.87	6	9	15		Yes	Yes	984185	0.984185
rs6601514	8	10601281	C	T	0.4553	0.000945258981612	0.673956	rs9650656	191	SOX7:SOX7:CTD-2135J3.3	00:00:00	ncRNA_intronic	2.695	7	9	15		Yes	Yes	1104420	1.10442
rs10094497	8	10602829	G	T	0.4553	0.000991075678575	0.673956	rs9650656	191	SOX7:SOX7:CTD-2135J3.3	00:00:00	ncRNA_intronic	6.839	5	9	15		Yes	Yes	1135425	1.13542
rs10091636	8	10602966	C	A	0.4543	0.00107912669397	0.676312	rs9650656	191	SOX7:SOX7:CTD-2135J3.3	00:00:00	ncRNA_intronic	10.75	5	9	15		Yes	Yes	1.17744e+06	1.17744
rs10094732	8	10603015	C	T	0.4543	0.00102920803855	0.676312	rs9650656	191	SOX7:SOX7:CTD-2135J3.3	00:00:00	ncRNA_intronic	6.088	5	9	15		Yes	Yes	1144460	1.14446
rs3905581	8	10603705	T	G	0.4026	8.38360144737e-06	0.850833	rs9650656	191	SOX7:SOX7:CTD-2135J3.3	00:00:00	ncRNA_intronic	0.827	NA	9	15		Yes	Yes	1.30288e+06	1.30288
rs6601517	8	10603793	C	T	0.4543	0.00111935466172	0.676312	rs9650656	191	SOX7:SOX7:CTD-2135J3.3	00:00:00	ncRNA_intronic	0.256	7	9	15		Yes	Yes	1.25167e+06	1.25167
rs2898252	8	10604164	C	T	0.4016	3.36209255295e-06	0.855234	rs9650656	191	SOX7:SOX7:CTD-2135J3.3	00:00:00	ncRNA_intronic	0.411	NA	9	15		Yes	Yes	1173495	1.17349
rs4841438	8	10606756	G	A	0.3986	5.45368296501e-07	0.875283	rs9650656	191	SOX7:SOX7:CTD-2135J3.3	00:00:00	ncRNA_intronic	6.715	7	9	15		Yes	Yes	1350230	1.35023
rs11250067	8	10606954	C	T	0.3986	5.07980901144e-07	0.875283	rs9650656	191	SOX7:SOX7:CTD-2135J3.3	00:00:00	ncRNA_intronic	8.156	6	9	15		Yes	Yes	1310160	1.31016
rs9650656	8	10607254	G	A	0.4294	1.5429095885e-08	1	rs9650656	191	SOX7:SOX7:CTD-2135J3.3	00:00:00	ncRNA_intronic	4.514	7	9	15		Yes	Yes	1410550	1.41055
rs9650657	8	10607400	T	C	0.4294	2.27850947606e-08	1	rs9650656	191	SOX7:SOX7:CTD-2135J3.3	00:00:00	ncRNA_intronic	2.714	6	9	15		Yes	Yes	1195985	1.19599
rs13276026	8	10609955	A	G	0.4394	1.43093190222e-07	0.944611	rs9650656	191	SOX7:SOX7:CTD-2135J3.3	00:00:00	ncRNA_intronic	0.82	6	5	9		Yes	Yes	1237320	1.23732
rs1073913	8	10611708	C	A	0.3976	6.47434864128e-06	0.850136	rs9650656	191	SOX7:SOX7:CTD-2135J3.3	00:00:00	ncRNA_intronic	4.622	NA	5	15		Yes	Yes	1.14983e+06	1.14983
rs7018334	8	10612075	A	G	0.4105	1.5648591218e-05	0.818211	rs9650656	191	SOX7:SOX7:CTD-2135J3.3	00:00:00	ncRNA_intronic	2.354	6	5	15		Yes	Yes	1239585	1.23958
rs4840513	8	10612806	T	G	0.4095	4.28969312432e-06	0.815729	rs9650656	191	SOX7:SOX7:CTD-2135J3.3	00:00:00	ncRNA_intronic	0.479	6	5	15		Yes	Yes
rs2116093	8	10613299	G	C	0.4076	4.90054323805e-06	0.81608	rs9650656	191	SOX7:SOX7:CTD-2135J3.3	00:00:00	ncRNA_intronic	3.341	6	5	15		Yes	Yes	1265690	1.26569
rs718741	8	10614384	T	C	0.4056	1.24631691819e-05	0.817218	rs9650656	191	SOX7:SOX7:CTD-2135J3.3	00:00:00	ncRNA_intronic	12.12	NA	5	15		Yes	Yes	1054675	1.05468
rs1897207	8	10615235	T	C	0.4811	6.60677450116e-05	0.772977	rs9650656	191	SOX7:SOX7:CTD-2135J3.3	00:00:00	ncRNA_intronic	1.542	NA	5	15		Yes	Yes	1054675	1.05468
rs1968401	8	10615383	G	C	0.4811	5.07944743817e-05	0.772977	rs9650656	191	SOX7:SOX7:CTD-2135J3.3	00:00:00	ncRNA_intronic	1.07	5	5	15		Yes	Yes	1123655	1.12366
rs1968400	8	10615431	C	G	0.3976	4.31731062757e-06	0.842578	rs9650656	191	SOX7:SOX7:CTD-2135J3.3	00:00:00	ncRNA_intronic	1.202	5	5	15		Yes	Yes	1249450	1.24945
rs7002117	8	10616169	A	G	0.4821	5.9360014619e-05	0.769708	rs9650656	191	SOX7:SOX7:CTD-2135J3.3	00:00:00	ncRNA_intronic	0.06	1f	4	15		Yes	Yes	1097190	1.09719
rs6984744	8	10616265	C	A	0.3986	1.0129663459e-05	0.83815	rs9650656	191	SOX7:SOX7:CTD-2135J3.3	00:00:00	ncRNA_intronic	1.534	7	4	15		Yes	Yes	1161105	1.16111
rs6989370	8	10616580	C	T	0.4523	0.00153496255214	0.664344	rs9650656	191	SOX7:SOX7:CTD-2135J3.3	00:00:00	ncRNA_intronic	0.884	3a	4	15		Yes	Yes	1.08062e+06	1.08062
rs2898251	8	10620339	C	G	0.4056	8.05742175605e-06	0.823263	rs9650656	191	SOX7:SOX7:CTD-2135J3.3	00:00:00	ncRNA_intronic	5.604	7	4	5		Yes	Yes	1306970	1.30697
rs891556	8	10623633	C	G	0.4036	1.76058338312e-05	0.831926	rs9650656	191	SOX7:SOX7:CTD-2135J3.3:PINX1	0:0:0:0	ncRNA_intronic	0.01	5	4	5		Yes	Yes	1.37683e+06	1.37683
rs2409669	8	10623969	G	A	0.3976	1.27943992214e-05	0.850136	rs9650656	191	SOX7:SOX7:CTD-2135J3.3:PINX1	0:0:0:0	ncRNA_intronic	0.131	NA	4	5		Yes	Yes	1.32418e+06	1.32418
rs6601521	8	10628947	C	T	0.4433	0.00203506238253	0.600265	rs9650656	191	SOX7:SOX7:PINX1	00:00:00	intronic	5.615	6	4	5		Yes	Yes	1355180	1.35518
rs6601522	8	10629061	T	G	0.3907	3.71861606392e-05	0.779316	rs9650656	191	SOX7:SOX7:PINX1	00:00:00	intronic	1.372	7	4	5		Yes	Yes	1.28062e+06	1.28062
rs4240669	8	10629987	T	C	0.3907	3.44529533026e-05	0.779316	rs9650656	191	SOX7:SOX7:PINX1	00:00:00	intronic	2.657	4	4	5		Yes	Yes	1285310	1.28531
rs28570522	8	10630568	G	A	0.3817	1.24665906748e-05	0.757276	rs9650656	191	SOX7:SOX7:PINX1	00:00:00	intronic	2.732	5	4	5		Yes	Yes	1300395	1.30039
rs4841441	8	10630898	A	C	0.3887	1.89697219241e-05	0.779454	rs9650656	191	SOX7:SOX7:PINX1	00:00:00	intronic	2.152	7	4	5		Yes	Yes	1232700	1.2327
rs11250072	8	10632121	T	C	0.3966	2.28794915649e-05	0.755213	rs9650656	191	SOX7:SOX7:PINX1	00:00:00	intronic	0.866	6	5	5		Yes	Yes	1313360	1.31336
rs11250073	8	10632236	T	G	0.3966	1.86445182131e-05	0.755213	rs9650656	191	SOX7:SOX7:PINX1	00:00:00	intronic	0.22	7	5	5		Yes	Yes	1.33435e+06	1.33435
rs11250074	8	10632259	T	A	0.3966	2.74703529999e-05	0.755213	rs9650656	191	SOX7:SOX7:PINX1	00:00:00	intronic	7.102	6	5	5		Yes	Yes	1.25441e+06	1.25441
rs6993841	8	10632684	A	G	0.3956	2.59267517892e-05	0.759576	rs9650656	191	SOX7:SOX7:PINX1	00:00:00	intronic	1.449	5	5	5		Yes	Yes
rs10100265	8	10633159	C	A	0.3897	3.42898110596e-05	0.777183	rs9650656	191	SOX7:SOX7:PINX1	00:00:00	intronic	4.691	4	5	5		Yes	Yes	1.16481e+06	1.16481
rs7813706	8	10633682	T	A	0.3966	2.00657235401e-05	0.755213	rs9650656	191	SOX7:SOX7:PINX1	00:00:00	intronic	4.079	7	5	5		Yes	Yes	1.15889e+06	1.15889
rs10089615	8	10634132	T	C	0.3966	2.3465782884e-05	0.755213	rs9650656	191	SOX7:SOX7:PINX1	00:00:00	intronic	4.183	4	2	5		Yes	Yes	1293780	1.29378
rs10107289	8	10634248	C	T	0.3956	2.80921559135e-05	0.751459	rs9650656	191	SOX7:SOX7:PINX1	00:00:00	intronic	4.543	2b	2	5		Yes	Yes	1281930	1.28193
rs7834466	8	10634805	T	G	0.3966	2.08602031455e-05	0.755213	rs9650656	191	SOX7:SOX7:PINX1	00:00:00	intronic	13.48	4	2	5		Yes	Yes	1.27283e+06	1.27283
rs6601523	8	10635141	A	G	0.4095	1.97539828272e-05	0.794478	rs9650656	191	SOX7:SOX7:PINX1	00:00:00	intronic	1.186	1f	2	5		Yes	Yes	1202100	1.2021
rs2116095	8	10635297	C	T	0.4085	8.20626714652e-06	0.798685	rs9650656	191	SOX7:SOX7:PINX1	00:00:00	intronic	8.934	4	2	5		Yes	Yes	1.32785e+06	1.32785
rs2898248	8	10636750	T	C	0.4712	0.0030722126117	0.612829	rs9650656	191	SOX7:SOX7:PINX1	00:00:00	intronic	0.513	NA	5	5		Yes	Yes	1279055	1.27906
rs7814142	8	10637552	A	G	0.4105	1.89727554551e-05	0.798407	rs9650656	191	SOX7:SOX7:PINX1	00:00:00	intronic	3.266	5	5	5		Yes	Yes	1214760	1.21476
rs1115866	8	10638333	T	C	0.4254	2.93492919996e-05	0.734227	rs9650656	191	SOX7:SOX7:PINX1	00:00:00	intronic	1.503	7	4	5		Yes	Yes	1190660	1.19066
rs1115867	8	10638750	A	T	0.4254	2.95919216136e-05	0.734227	rs9650656	191	SOX7:SOX7:PINX1	00:00:00	intronic	3.571	6	4	5		Yes	Yes	1.16481e+06	1.16481
rs1821002	8	10640065	G	C	0.4085	1.58655971739e-05	0.791408	rs9650656	191	SOX7:SOX7:PINX1	00:00:00	intronic	0.015	5	4	5		Yes	Yes	1.30299e+06	1.30299
rs4321967	8	10641407	T	C	0.4443	4.06198118567e-05	0.679674	rs9650656	191	SOX7:SOX7:PINX1	00:00:00	intronic	2.325	4	4	5		Yes	Yes	1254030	1.25403
rs2409663	8	10643233	T	G	0.4294	1.51689029875e-05	0.729914	rs9650656	191	SOX7:SOX7:PINX1	00:00:00	intronic	1.578	NA	4	5		Yes	Yes	1293600	1.2936
rs11250076	8	10647823	G	A	0.4304	0.000236719627055	0.719171	rs9650656	191	SOX7:SOX7:PINX1	00:00:00	intronic	2.881	5	2	5		Yes	Yes	1.36347e+06	1.36347
rs10481451	8	10649328	C	T	0.3946	3.27739894048e-05	0.830828	rs9650656	191	SOX7:SOX7:PINX1	00:00:00	intronic	3.054	6	4	5		Yes	Yes	1.51758e+06	1.51758
rs2005309	8	10652170	C	T	0.3936	2.58216673173e-05	0.83533	rs9650656	191	SOX7:SOX7:PINX1	00:00:00	intronic	0.258	NA	5	5		Yes	Yes	1.47614e+06	1.47614
rs4593498	8	10655470	G	C	0.3946	2.65501505737e-05	0.823259	rs9650656	191	SOX7:SOX7:PINX1	00:00:00	intronic	0.137	4	4	5		Yes	Yes	1.38058e+06	1.38058
rs4504595	8	10655505	G	A	0.3946	3.52374605481e-05	0.823259	rs9650656	191	SOX7:SOX7:PINX1	00:00:00	intronic	0.738	3a	4	5		Yes	Yes	1425365	1.42536
rs11250077	8	10656437	C	T	0.3956	4.87145767806e-05	0.826344	rs9650656	191	SOX7:SOX7:PINX1	00:00:00	intronic	3.079	4	5	5		Yes	Yes	1.35932e+06	1.35932
rs10097283	8	10659406	C	G	0.3976	2.59407680241e-05	0.832603	rs9650656	191	SOX7:SOX7:PINX1	00:00:00	intronic	4.575	4	2	5		Yes	Yes	1.42103e+06	1.42103
rs12542888	8	10662555	C	A	0.3986	6.00202338012e-05	0.836915	rs9650656	191	SOX7:SOX7:PINX1	00:00:00	intronic	8.34	7	2	5		Yes	Yes
rs4551304	8	10665069	G	A	0.3986	6.49796374224e-05	0.836915	rs9650656	191	SOX7:SOX7:PINX1	00:00:00	intronic	1.813	4	4	5		Yes	Yes	1387290	1.38729
rs6601527	8	10665444	A	C	0.4274	1.55103779771e-05	0.734449	rs9650656	191	SOX7:SOX7:PINX1	00:00:00	intronic	0.656	4	4	5		Yes	Yes	1387290	1.38729
rs4240670	8	10665848	A	T	0.3986	7.46746993902e-05	0.836915	rs9650656	191	SOX7:SOX7:PINX1	00:00:00	intronic	4.931	7	4	5		Yes	Yes
rs11250078	8	10666581	A	G	0.3976	7.35910035406e-05	0.833179	rs9650656	191	SOX7:SOX7:PINX1	00:00:00	intronic	22	3a	4	5		Yes	Yes	1303785	1.30378
rs7002282	8	10666993	G	A	0.3966	3.3240009105e-05	0.829458	rs9650656	191	SOX7:SOX7:PINX1	00:00:00	intronic	0.077	1f	4	5		Yes	Yes	1161845	1.16185
rs4840516	8	10667335	G	C	0.3966	4.17190485316e-05	0.829458	rs9650656	191	SOX7:SOX7:PINX1	00:00:00	intronic	0.668	1f	4	5		Yes	Yes	1.32502e+06	1.32502
rs12676417	8	10668634	G	A	0.3966	2.98526278024e-05	0.829458	rs9650656	191	SOX7:SOX7:PINX1	00:00:00	intronic	2.417	1f	4	5		Yes	Yes	1421895	1.42189
rs2409658	8	10668965	G	A	0.3966	3.38977173887e-05	0.829458	rs9650656	191	SOX7:SOX7:PINX1	00:00:00	intronic	0.188	NA	4	5		Yes	Yes	1423630	1.42363
rs6601529	8	10670550	C	T	0.3966	3.64949317355e-05	0.829458	rs9650656	191	SOX7:SOX7:PINX1	00:00:00	intronic	1.435	6	4	5		Yes	Yes	1.36135e+06	1.36135
rs9969626	8	10670801	C	A	0.3966	6.06234313568e-05	0.829458	rs9650656	191	SOX7:SOX7:PINX1	00:00:00	intronic	5.3	7	2	5		Yes	Yes	1310925	1.31092
rs6601530	8	10671272	A	G	0.4384	0.000599639848382	0.682163	rs9650656	191	SOX7:SOX7:PINX1	00:00:00	intronic	8.828	4	2	5		Yes	Yes	1288305	1.28831
rs10903330	8	10673104	G	A	0.3877	0.000121168448511	0.77728	rs9650656	191	SOX7:SOX7:PINX1	00:00:00	intronic	4.132	6	4	5		Yes	Yes	1.26184e+06	1.26184
rs7814757	8	10675188	C	T	0.3986	0.000218711758421	0.812996	rs9650656	191	SOX7:SOX7:PINX1	00:00:00	intronic	1.261	5	4	5		Yes	Yes	1261665	1.26167
rs34653170	8	10676542	T	G	0.3986	0.000129070669128	0.828149	rs9650656	191	SOX7:SOX7:PINX1	00:00:00	intronic	2.271	2a	3	4		Yes	Yes	1220970	1.22097
rs10098699	8	10676756	T	C	0.3986	0.000144714022738	0.828149	rs9650656	191	SOX7:SOX7:PINX1	00:00:00	intronic	5.067	4	3	4		Yes	Yes	1199140	1.19914
rs2277130	8	10677601	C	G	0.3996	9.88414302118e-05	0.816129	rs9650656	191	SOX7:SOX7:PINX1	00:00:00	intronic	2.062	7	4	5		Yes	Yes	1333495	1.3335
rs6980805	8	10679842	C	G	0.3966	6.77138182474e-05	0.814331	rs9650656	191	SOX7:SOX7:PINX1	00:00:00	intronic	2.71	6	4	5		Yes	Yes	1.37044e+06	1.37044
rs4841452	8	10687121	G	A	0.3917	0.000117868023274	0.804068	rs9650656	191	SOX7:SOX7:PINX1	00:00:00	intronic	4.98	5	4	5		Yes	Yes	1.41753e+06	1.41753
rs62492352	8	10691124	G	A	0.3787	5.21861798095e-05	0.759027	rs9650656	191	SOX7:SOX7:PINX1	00:00:00	intronic	0.607	6	4	4		Yes	Yes
rs11986845	8	10691318	C	T	0.4394	0.00167889844911	0.617473	rs9650656	191	SOX7:SOX7:PINX1	00:00:00	intronic	0.558	6	4	4		Yes	Yes	1.26664e+06	1.26664
rs11996727	8	10691489	T	C	0.4463	0.00210854319292	0.642017	rs9650656	191	SOX7:SOX7:PINX1	00:00:00	intronic	7.775	6	4	4		Yes	Yes	1.19768e+06	1.19768
rs11986935	8	10691549	A	T	0.4473	0.00193304528942	0.638432	rs9650656	191	SOX7:SOX7:PINX1	00:00:00	intronic	6.212	5	4	4		Yes	Yes	1.14497e+06	1.14497
rs6601534	8	10691993	G	A	0.4463	0.0016348641503	0.642017	rs9650656	191	SOX7:SOX7:PINX1	00:00:00	intronic	1.174	7	4	4		Yes	Yes	1142875	1.14288
rs2271355	8	10692158	T	C	0.4463	0.00154370251085	0.642017	rs9650656	191	SOX7:SOX7:PINX1	00:00:00	intronic	1.808	NA	4	5		Yes	Yes	1.17783e+06	1.17783
rs1549796	8	10692359	T	C	0.4473	0.00233506544753	0.638432	rs9650656	191	SOX7:SOX7:PINX1	00:00:00	intronic	4.83	NA	4	5		Yes	Yes
rs4840519	8	10693113	C	T	0.4483	0.00157399387416	0.636178	rs9650656	191	SOX7:SOX7:PINX1	00:00:00	intronic	5.949	5	4	5		Yes	Yes	1.41466e+06	1.41466
rs35091929	8	10693492	C	T	0.3907	1.8488894012e-05	0.794895	rs9650656	191	SOX7:SOX7:PINX1	00:00:00	intronic	1.964	7	4	5		Yes	Yes	1333865	1.33387
rs12541110	8	10695125	T	A	0.4473	0.00226210631113	0.638432	rs9650656	191	SOX7:SOX7:PINX1	00:00:00	intronic	1.763	4	2	5		Yes	Yes	1.25605e+06	1.25605
rs28613656	8	10695419	A	G	0.4473	0.00225675405945	0.638432	rs9650656	191	SOX7:SOX7:PINX1	00:00:00	intronic	0.977	3a	1	5		Yes	Yes	1214760	1.21476
rs6601535	8	10695652	C	G	0.4473	0.00233678558445	0.638432	rs9650656	191	SOX7:SOX7:PINX1	00:00:00	intronic	0.618	5	1	5		Yes	Yes	1.19446e+06	1.19446
rs6601536	8	10696311	G	C	0.4463	0.00291658518462	0.630224	rs9650656	191	SOX7:SOX7:PINX1	00:00:00	intronic	4.085	1f	1	2		Yes	Yes	1106595	1.10659
rs7818181	8	10696515	A	G	0.4483	0.0029694990703	0.636178	rs9650656	191	SOX7:SOX7:PINX1	00:00:00	intronic	9.051	1f	1	2		Yes	Yes	1064275	1.06428
rs10091386	8	10696620	C	A	0.4443	0.00200627575021	0.654596	rs9650656	191	SOX7:SOX7:PINX1	00:00:00	intronic	9.791	4	1	1		Yes	Yes	1193700	1.1937
rs7012199	8	10696997	C	A	0.4443	0.00209163666268	0.654596	rs9650656	191	SOX7:SOX7:PINX1	00:00:00	intronic	5.15	2b	1	1		Yes	Yes	1134260	1.13426
rs7012206	8	10697015	G	A	0.4443	0.00226113204888	0.654596	rs9650656	191	SOX7:SOX7:PINX1	00:00:00	intronic	9.364	2b	1	1		Yes	Yes	1124090	1.12409
rs3808603	8	10698218	C	T	0.4453	0.0018240838462	0.644322	rs9650656	191	RP11-177H2.2	0	ncRNA_intronic	5.004	5	5	14		Yes	Yes	1232085	1.23209
rs7830317	8	10700254	C	A	0.3966	4.86941707328e-05	0.771446	rs9650656	191	RP11-177H2.2	0	ncRNA_intronic	6.88	5	5	14		Yes	Yes	1212875	1.21287
rs7833945	8	10700266	G	T	0.3907	2.50602639409e-05	0.794895	rs9650656	191	RP11-177H2.2	0	ncRNA_intronic	7.685	5	5	14		Yes	Yes	1.13505e+06	1.13505
rs7830431	8	10700317	G	A	0.3966	7.1070718105e-05	0.771446	rs9650656	191	RP11-177H2.2	0	ncRNA_intronic	1.538	5	5	14		Yes	Yes	1.20965e+06	1.20965
rs10093774	8	10703293	C	T	0.3807	3.63171634239e-06	0.757796	rs9650656	191	RP11-177H2.2	0	ncRNA_intronic	1.286	6	5	14		Yes	Yes	1324620	1.32462
rs6989160	8	10705360	C	A	0.3936	1.86581603565e-05	0.783787	rs9650656	191	RP11-177H2.2	1348	intergenic	3.98	7	5	14		Yes	Yes	1.38307e+06	1.38307
rs1991651	8	10706411	G	C	0.3797	3.10860034339e-06	0.754246	rs9650656	191	RP11-177H2.2	2399	intergenic	1.562	6	5	14		Yes	Yes	1234545	1.23455
rs877116	8	10712945	T	G	0.4215	2.7872669386e-05	0.709513	rs9650656	191	RP11-177H2.2	8933	intergenic	1.926	NA	2	14		Yes	Yes	1189310	1.18931
rs7840344	8	10726464	G	T	0.3857	1.43941255887e-05	0.673667	rs9650656	191	RP11-177H2.2	22452	intergenic	4.214	6	5	14		Yes	Yes	1.53063e+06	1.53063
rs7819602	8	10726842	G	C	0.3966	6.20872806198e-06	0.663302	rs9650656	191	RP11-177H2.2	22830	intergenic	1.583	6	5	14		Yes	Yes	1.39899e+06	1.39899
rs2163379	8	10732050	C	A	0.3867	7.15575961414e-05	0.676091	rs9650656	191	XKR6	21504	intergenic	3.435	6	5	14		Yes	Yes	1.07254e+06	1.07254
rs7843666	8	10742059	G	A	0.4831	1.32977768375e-05	0.617694	rs11250099	191	XKR6	11495	intergenic	0.854	7	5	14	Yes	Yes	Yes	1098895	1.09889
rs17778581	8	10743421	C	T	0.4841	8.04835520067e-06	0.607878	rs11250099	191	XKR6	10133	intergenic	1.014	5	5	14	Yes	Yes	Yes	1123685	1.12369
rs10090444	8	10745469	G	C	0.4712	1.47432324592e-07	0.733828	rs11250099	191	XKR6	8085	intergenic	0.469	6	5	14	Yes	Yes	Yes	1143225	1.14322
rs10107145	8	10758213	G	A	0.4692	5.1878643195e-08	0.725628	rs11250099	191	XKR6	0	intronic	0.556	7	5	15	Yes	Yes	Yes	1.09582e+06	1.09582
rs12542037	8	10758496	G	A	0.4553	2.99274726252e-07	0.701055	rs11250099	191	XKR6	0	intronic	0.127	7	5	15	Yes	Yes	Yes	83740.5	0.0837405
rs6985109	8	10761585	A	G	0.4722	1.97051913313e-08	0.733662	rs11250099	191	XKR6	0	intronic	1.894	1f	5	15	Yes	Yes	Yes	1.26205e+06	1.26205
rs4326350	8	10763655	C	G	0.4891	4.02549813262e-06	0.606941	rs11250099	191	XKR6	0	intronic	0.868	1f	5	15	Yes	Yes	Yes	1483195	1.4832
rs4840525	8	10765635	C	A	0.4911	4.17888238202e-06	0.610837	rs11250099	191	XKR6	0	intronic	1.521	2c	5	15	Yes	Yes	Yes	879278	0.879278
rs6997839	8	10766028	C	T	0.4911	4.14096368059e-06	0.610837	rs11250099	191	XKR6	0	intronic	0.519	6	5	15	Yes	Yes	Yes	841232	0.841233
rs6997997	8	10766082	C	T	0.492	4.36492931429e-06	0.606924	rs11250099	191	XKR6	0	intronic	1.219	7	5	15	Yes	Yes	Yes	857450	0.85745
rs4240671	8	10767748	G	A	0.4911	1.81564294097e-06	0.622674	rs11250099	191	XKR6	0	intronic	0.285	1f	2	15	Yes	Yes	Yes	878108	0.878108
rs4240672	8	10767917	G	A	0.4871	6.65283304599e-07	0.606437	rs11250099	191	XKR6	0	intronic	6.527	5	5	15	Yes	Yes	Yes	982630	0.98263
rs7821826	8	10769439	C	T	0.4881	7.19010091067e-07	0.60837	rs11250099	191	XKR6	0	intronic	6.843	7	5	15	Yes	Yes	Yes	1273750	1.27375
rs11250086	8	10769783	A	G	0.4871	5.4037417506e-07	0.606437	rs11250099	191	XKR6	0	intronic	7.399	7	5	15	Yes	Yes	Yes	1.03912e+06	1.03912
rs7834121	8	10770255	G	T	0.4901	1.4903791674e-06	0.603021	rs11250099	191	XKR6	0	intronic	4.87	5	5	15	Yes	Yes	Yes	1.29834e+06	1.29834
rs13270870	8	10770782	A	G	0.4881	6.10766405576e-07	0.60837	rs11250099	191	XKR6	0	intronic	0.165	5	5	15	Yes	Yes	Yes	1328405	1.32841
rs4073948	8	10772644	T	A	0.4563	2.84495069977e-06	0.694157	rs11250099	191	XKR6	0	intronic	2.764	5	5	15	Yes	Yes	Yes	1566815	1.56682
rs4841457	8	10773511	G	T	0.4722	7.55762031562e-07	0.73459	rs11250099	191	XKR6	0	intronic	1.508	4	5	15	Yes	Yes	Yes	1463595	1.46359
rs34741518	8	10776860	C	A	0.4751	1.16046276165e-06	0.725575	rs11250099	191	XKR6	0	intronic	1.98	5	5	15	Yes	Yes	Yes	1.48196e+06	1.48196
rs7823296	8	10778546	G	A	0.4672	3.23131881087e-06	0.713137	rs11250099	191	XKR6	0	intronic	0.204	5	5	9	Yes	Yes	Yes	1655700	1.6557
rs7016385	8	10779472	T	C	0.4682	3.40844293608e-06	0.709447	rs11250099	191	XKR6	0	intronic	3.032	1f	4	9	Yes	Yes	Yes	1642400	1.6424
rs4841459	8	10782442	C	A	0.4682	5.55034620195e-06	0.71672	rs11250099	191	XKR6	0	intronic	1.602	5	5	15	Yes	Yes	Yes
rs11250092	8	10786543	A	G	0.4722	6.66976578485e-06	0.730172	rs11250099	191	XKR6	0	intronic	1.287	1f	1	15	Yes	Yes	Yes	1.36502e+06	1.36502
rs4240673	8	10787612	C	T	0.4672	4.14885414153e-07	0.749505	rs11250099	191	XKR6	0	intronic	1.195	7	13	15	Yes	Yes	Yes	1.25999e+06	1.25999
rs11783247	8	10788875	T	C	0.4702	3.96283309055e-07	0.740113	rs11250099	191	XKR6	0	intronic	2.201	7	9	15	Yes	Yes	Yes	1145920	1.14592
rs6992033	8	10790525	T	C	0.4722	2.42372326036e-06	0.735532	rs11250099	191	XKR6	0	intronic	1.91	7	14	15	Yes	Yes	Yes
rs6984496	8	10796093	T	G	0.4632	1.46354111743e-07	0.751619	rs11250099	191	XKR6	0	intronic	1.627	1f	1	15	Yes	Yes	Yes	1141165	1.14116
rs7005884	8	10796472	G	A	0.4553	3.72262886184e-07	0.745567	rs11250099	191	XKR6	0	intronic	8.303	5	5	15	Yes	Yes	Yes	899662	0.899663
rs11250093	8	10798828	C	T	0.4563	4.41910023641e-07	0.741705	rs11250099	191	XKR6	0	intronic	1.168	1f	5	15	Yes	Yes	Yes	1.16643e+06	1.16643
rs7833435	8	10801137	G	A	0.4642	1.42288856946e-06	0.724114	rs11250099	191	XKR6	0	intronic	4.387	5	5	15	Yes	Yes	Yes	707950	0.70795
rs11777007	8	10801857	T	C	0.4672	1.14913358651e-06	0.725797	rs11250099	191	XKR6	0	intronic	4.643	5	5	15	Yes	Yes	Yes	960658	0.960658
rs11250094	8	10802001	C	G	0.4672	1.40341444716e-06	0.725797	rs11250099	191	XKR6	0	intronic	0.96	5	5	15	Yes	Yes	Yes	745155	0.745155
rs11783749	8	10802055	A	G	0.4672	1.29308717937e-06	0.725797	rs11250099	191	XKR6	0	intronic	4.146	5	5	15	Yes	Yes	Yes	816222	0.816222
rs12546366	8	10802146	C	T	0.4662	1.05879660583e-06	0.72306	rs11250099	191	XKR6	0	intronic	6.392	5	5	15	Yes	Yes	Yes	844620	0.84462
rs12679529	8	10803465	C	T	0.4414	5.01477297171e-05	0.644558	rs11250099	191	XKR6	0	intronic	3.788	5	5	15	Yes	Yes	Yes	1033665	1.03367
rs7821914	8	10805015	T	C	0.4314	5.96077388967e-08	0.638904	rs11250099	191	XKR6	0	intronic	3.386	1f	5	15		Yes	Yes	1407115	1.40711
rs34031674	8	10809490	G	C	0.4284	2.55791824523e-08	0.645469	rs11250099	191	XKR6	0	intronic	4.434	5	5	15		Yes	Yes	1.43357e+06	1.43357
rs7821006	8	10809726	G	C	0.3976	1.66932157501e-07	0.705075	rs11250099	191	XKR6	0	intronic	0.744	5	5	15	Yes	Yes	Yes	1.68043e+06	1.68043
rs60724652	8	10810249	A	T	0.4861	1.09545849829e-08	0.769449	rs11250099	191	XKR6	0	intronic	3.729	6	5	15	Yes	Yes	Yes	1435675	1.43568
rs60240827	8	10810250	C	T	0.4861	1.39307559055e-08	0.769449	rs11250099	191	XKR6	0	intronic	2.71	6	5	15	Yes	Yes	Yes	1.46408e+06	1.46408
rs7004551	8	10810447	G	C	0.3917	1.05722104131e-07	0.697468	rs11250099	191	XKR6	0	intronic	1.765	6	5	15		Yes	Yes	1.78756e+06	1.78756
rs10096511	8	10810451	G	A	0.4712	3.20985650475e-10	0.91363	rs11250099	191	XKR6	0	intronic	3.584	7	5	15	Yes	Yes	Yes	1497485	1.49748
rs11250097	8	10811829	C	T	0.4712	1.06103803229e-10	0.927494	rs11250099	191	XKR6	0	intronic	0.783	5	5	15	Yes	Yes	Yes	1.70147e+06	1.70147
rs35910832	8	10813197	C	T	0.4801	1.33309246923e-10	0.959712	rs11250099	191	XKR6	0	intronic	2.464	6	5	15	Yes	Yes	Yes	1565165	1.56516
rs10096381	8	10813904	T	G	0.4831	6.51894837453e-11	0.948947	rs11250099	191	XKR6	0	intronic	3.109	5	5	15	Yes	Yes	Yes	1287485	1.28748
rs10109025	8	10815571	C	G	0.3897	0.000434287471534	0.615547	rs11250099	191	XKR6	0	intronic	1.563	5	5	15		Yes	Yes	1.55949e+06	1.55949
rs10111950	8	10815754	G	C	0.4821	2.53982038809e-10	0.974128	rs11250099	191	XKR6	0	intronic	14.04	5	5	15	Yes	Yes	Yes	1517875	1.51788
rs4314618	8	10816772	G	A	0.4771	2.68237171301e-11	0.985086	rs11250099	191	XKR6	0	intronic	3.992	5	5	15	Yes	Yes	Yes	1537010	1.53701
rs10088408	8	10817197	T	C	0.4791	8.30089786534e-11	0.977698	rs11250099	191	XKR6	0	intronic	1.116	5	5	15	Yes	Yes	Yes	1.43619e+06	1.43619
rs10087923	8	10817486	G	T	0.3996	5.86751651237e-08	0.621016	rs11250099	191	XKR6	0	intronic	0.08	5	5	15		Yes	Yes	1240790	1.24079
rs11250098	8	10818607	G	A	0.4851	4.75197944168e-10	0.970997	rs11250099	191	XKR6	0	intronic	4.565	5	5	15	Yes	Yes	Yes	1225445	1.22544
rs11250099	8	10818657	G	A	0.4771	2.84318950367e-11	1	rs11250099	191	XKR6	0	intronic	3.434	1f	5	15	Yes	Yes	Yes	1314380	1.31438
rs4841465	8	10819854	T	C	0.4831	1.8833980258e-10	0.978118	rs11250099	191	XKR6	0	intronic	2.275	5	5	15	Yes	Yes	Yes	1.2846e+06	1.2846
rs35792458	8	10822431	G	C	0.4423	3.50191600308e-09	0.739342	rs11250099	191	XKR6	0	intronic	3.796	2b	5	15		Yes	Yes	1.32363e+06	1.32363
rs4841466	8	10828909	C	T	0.4702	8.51163026869e-12	0.924161	rs11250099	191	XKR6	0	intronic	2.26	7	5	15	Yes	Yes	Yes
rs10096421	8	10831868	G	T	0.4732	8.40206420706e-11	0.906485	rs11250099	191	XKR6	0	intronic	0.088	2b	5	14	Yes	Yes	Yes	1356155	1.35615
rs4451266	8	10835480	T	C	0.4871	4.77937824656e-11	0.849225	rs11250099	191	XKR6	0	intronic	1.023	7	5	14	Yes	Yes	Yes	1229085	1.22908
rs4451267	8	10835917	T	C	0.4861	1.88944954217e-10	0.852793	rs11250099	191	XKR6	0	intronic	5.889	6	5	14	Yes	Yes	Yes	766052	0.766053
rs6601544	8	10836024	C	T	0.4861	1.43553738365e-10	0.852793	rs11250099	191	XKR6	0	intronic	7.428	6	5	14	Yes	Yes	Yes	771015	0.771015
rs7010719	8	10836069	T	C	0.4861	1.39748238739e-10	0.852793	rs11250099	191	XKR6	0	intronic	1.915	7	5	14	Yes	Yes	Yes	746580	0.74658
rs7011106	8	10836359	T	C	0.495	2.69269843949e-09	0.838782	rs11250099	191	XKR6	0	intronic	0.384	5	5	14	Yes	Yes	Yes	831612	0.831612
rs6996943	8	10836436	C	T	0.4861	1.53027625449e-10	0.852793	rs11250099	191	XKR6	0	intronic	2.966	5	7	14	Yes	Yes	Yes	1.04725e+06	1.04725
rs7011268	8	10836463	G	C	0.4861	1.52523550136e-10	0.852793	rs11250099	191	XKR6	0	intronic	3.938	5	7	14	Yes	Yes	Yes	1.05552e+06	1.05552
rs7010262	8	10836508	A	G	0.496	2.01920319662e-09	0.835335	rs11250099	191	XKR6	0	intronic	4.494	5	7	14	Yes	Yes	Yes	909362	0.909362
rs7014861	8	10837019	A	G	0.4871	9.05579500635e-11	0.849225	rs11250099	191	XKR6	0	intronic	2.3	7	7	14	Yes	Yes	Yes	872190	0.87219
rs34738102	8	10837190	G	A	0.495	1.87818576789e-09	0.838782	rs11250099	191	XKR6	0	intronic	8.094	5	7	14	Yes	Yes	Yes	569455	0.569455
rs10092831	8	10837414	C	A	0.4861	8.98441359371e-10	0.84755	rs11250099	191	XKR6	0	intronic	1.612	5	9	14	Yes	Yes	Yes	878862	0.878862
rs10092835	8	10837420	G	A	0.4851	1.41090384693e-10	0.849463	rs11250099	191	XKR6	0	intronic	5.108	5	9	14	Yes	Yes	Yes	923485	0.923485
rs11250101	8	10837568	C	T	0.4801	4.8250636107e-11	0.859622	rs11250099	191	XKR6	0	intronic	1.276	7	9	14	Yes	Yes	Yes	969808	0.969808
rs11250102	8	10837569	C	G	0.4801	5.15362509655e-11	0.859622	rs11250099	191	XKR6	0	intronic	0.182	7	9	14	Yes	Yes	Yes	1006025	1.00602
rs10089518	8	10839803	T	C	0.4891	2.48832365492e-10	0.843183	rs11250099	191	XKR6	0	intronic	1.947	7	9	14	Yes	Yes	Yes	979122	0.979123
rs11783418	8	10841858	A	G	0.495	1.23149522019e-09	0.831377	rs11250099	191	XKR6	0	intronic	3.723	7	14	14	Yes	Yes	Yes	507165	0.507165
rs9969436	8	10842659	G	T	0.4781	2.12060021029e-10	0.852608	rs11250099	191	XKR6	0	intronic	0.558	7	14	14	Yes	Yes	Yes	952045	0.952045
rs2001433	8	10903475	A	T	0.4881	2.81446975724e-08	0.715734	rs11250099	191	XKR6	0	intronic	4.33	7	5	15	Yes	Yes	Yes	1.49545e+06	1.49545
rs2409685	8	10909193	A	C	0.4374	3.3196096792e-06	0.661963	rs6982381	191	XKR6	0	intronic	0.513	5	5	14	Yes	Yes	Yes	1548210	1.54821
rs4841485	8	10909936	T	C	0.4364	3.46119138933e-06	0.665471	rs6982381	191	XKR6	0	intronic	0.715	5	5	14	Yes	Yes	Yes	685155	0.685155
rs6987767	8	10910066	T	C	0.4364	2.45183063964e-06	0.665471	rs6982381	191	XKR6	0	intronic	5.728	5	5	14	Yes	Yes	Yes	515112	0.515112
rs7462931	8	10910343	C	G	0.4344	7.77981874853e-06	0.65975	rs6982381	191	XKR6	0	intronic	0.481	2b	5	14	Yes	Yes	Yes	1429005	1.42901
rs7016414	8	10916285	G	A	0.4324	8.84758515653e-06	0.626088	rs6982381	191	XKR6	0	intronic	2.931	7	1	13	Yes	Yes	Yes	1624655	1.62465
rs13251510	8	10916974	G	A	0.4304	9.76479230612e-06	0.626779	rs6982381	191	XKR6	0	intronic	12.65	4	1	10	Yes	Yes	Yes	1624655	1.62465
rs12156295	8	10917214	G	T	0.4165	4.1182204715e-05	0.606309	rs6982381	191	XKR6	0	intronic	1.231	NA	1	13	Yes	Yes	Yes
rs11781155	8	10917560	T	C	0.4304	8.75681834898e-06	0.633152	rs6982381	191	XKR6	0	intronic	1.606	4	1	13	Yes	Yes	Yes	1444735	1.44474
rs11985603	8	10918393	A	G	0.4394	8.09786722782e-06	0.650356	rs6982381	191	XKR6	0	intronic	3.08	5	5	13	Yes	Yes	Yes	1.31814e+06	1.31814
rs6601555	8	10920326	T	C	0.4294	4.98167253786e-05	0.615278	rs6982381	191	XKR6:AF131215.6	00:00:00	ncRNA_exonic	1.99	5	5	14	Yes	Yes	Yes	1.46445e+06	1.46445
rs10113808	8	10926892	A	C	0.498	4.61783678242e-08	0.834519	rs6982381	191	XKR6	0	intronic	6.456	5	5	14	Yes	Yes	Yes	999855	0.999855
rs17723229	8	10930069	C	A	0.4771	1.35850626235e-07	0.793241	rs6982381	191	XKR6	0	intronic	1.146	5	5	15	Yes	Yes	Yes	1.28115e+06	1.28115
rs10105315	8	10932203	C	G	0.492	6.05011325352e-08	0.822488	rs6982381	191	XKR6	0	intronic	1.779	6	5	15	Yes	Yes	Yes	997805	0.997805
rs2898256	8	10932695	C	G	0.4801	3.3020347412e-07	0.8008	rs6982381	191	XKR6	0	intronic	0.134	5	5	15	Yes	Yes	Yes	956620	0.95662
rs2409689	8	10932868	G	A	0.4781	1.6485816639e-07	0.794921	rs6982381	191	XKR6	0	intronic	0.127	1f	5	15	Yes	Yes	Yes	943378	0.943377
rs7017567	8	10933699	A	T	0.4821	4.03098178641e-07	0.806748	rs6982381	191	XKR6	0	intronic	4.451	7	5	15	Yes	Yes	Yes	1264570	1.26457
rs11773990	8	10935082	C	T	0.4712	2.49182778341e-08	0.7806	rs6982381	191	XKR6	0	intronic	0.716	5	5	15	Yes	Yes	Yes	1.13461e+06	1.13461
rs4545055	8	10935366	C	T	0.4712	1.908029127e-08	0.7806	rs6982381	191	XKR6	0	intronic	3.97	5	5	15	Yes	Yes	Yes	1169890	1.16989
rs2898257	8	10935368	C	A	0.4712	2.81663447597e-08	0.7806	rs6982381	191	XKR6	0	intronic	1.477	5	5	15	Yes	Yes	Yes	1151905	1.1519
rs34094119	8	10935898	G	A	0.4712	2.91391170645e-08	0.7806	rs6982381	191	XKR6	0	intronic	0.29	5	5	15	Yes	Yes	Yes	1278560	1.27856
rs4841489	8	10936811	G	A	0.4722	2.09216075932e-08	0.783843	rs6982381	191	XKR6	0	intronic	7.974	5	5	15	Yes	Yes	Yes	1.22895e+06	1.22895
rs4841490	8	10936891	C	T	0.4722	2.45693030387e-08	0.783843	rs6982381	191	XKR6	0	intronic	13.99	6	5	15	Yes	Yes	Yes	1273255	1.27326
rs6980856	8	10938260	A	G	0.4831	7.74303509152e-09	0.788194	rs6982381	191	XKR6	0	intronic	4.101	1f	5	15	Yes	Yes	Yes	895632	0.895633
rs11991118	8	10939273	T	G	0.4891	1.41970217906e-09	0.876955	rs6982381	191	XKR6	0	intronic	5.647	1f	2	15	Yes	Yes	Yes	810812	0.810813
rs2898260	8	10939490	T	G	0.4901	1.85331493674e-09	0.880719	rs6982381	191	XKR6	0	intronic	1.783	5	2	15	Yes	Yes	Yes	854010	0.85401
rs2409691	8	10943276	C	T	0.4722	2.60424289978e-09	0.957242	rs6982381	191	XKR6	0	intronic	0.551	1f	5	15	Yes	Yes	Yes	763232	0.763232
rs4840542	8	10944809	T	G	0.499	2.84401095658e-08	0.868322	rs6982381	191	XKR6	0	intronic	1.283	6	5	15	Yes	Yes	Yes	1.19023e+06	1.19023
rs9657519	8	10945439	G	A	0.493	8.61047179892e-09	0.878032	rs6982381	191	XKR6	0	intronic	6.536	5	5	15	Yes	Yes	Yes	1.06569e+06	1.06569
rs2409694	8	10946861	T	G	0.4374	2.13364323284e-05	0.638458	rs6982381	191	XKR6	0	intronic	0.138	7	5	15	Yes	Yes	Yes	1.13297e+06	1.13297
rs11991716	8	10948575	A	T	0.4284	1.47941187286e-05	0.658245	rs6982381	191	XKR6	0	intronic	5.625	2b	7	15	Yes	Yes	Yes	959912	0.959912
rs28722721	8	10948968	G	A	0.4861	5.99713139053e-09	0.941932	rs6982381	191	XKR6	0	intronic	0.514	6	7	15	Yes	Yes	Yes
rs7820860	8	10950396	G	C	0.499	3.90054517536e-09	0.904379	rs6982381	191	XKR6	0	intronic	2.2	4	1	15	Yes	Yes	Yes	1.10356e+06	1.10356
rs6601559	8	10950757	G	C	0.499	3.21540484019e-09	0.904379	rs6982381	191	XKR6	0	intronic	0.015	7	5	15	Yes	Yes	Yes	1308710	1.30871
rs6601560	8	10950866	C	T	0.499	4.1183905871e-09	0.895779	rs6982381	191	XKR6	0	intronic	3.266	5	5	15	Yes	Yes	Yes	1239105	1.2391
rs6982381	8	10952500	A	T	0.4771	2.34976979687e-09	1	rs6982381	191	XKR6	0	intronic	0.494	7	5	15	Yes	Yes	Yes	1313760	1.31376
rs10108618	8	10953092	C	T	0.499	6.58852298324e-09	0.904119	rs6982381	191	XKR6	0	intronic	0.934	1f	5	15	Yes	Yes	Yes	1.10807e+06	1.10807
rs7835318	8	10953874	A	G	0.493	4.0693150343e-09	0.902404	rs6982381	191	XKR6	0	intronic	3.045	5	5	15	Yes	Yes	Yes	842960	0.84296
rs7844895	8	10955225	G	C	0.4901	6.30262324956e-09	0.891853	rs6982381	191	XKR6	0	intronic	0.174	6	5	15	Yes	Yes	Yes	844222	0.844222
rs11783227	8	10955530	T	G	0.3837	1.28794772029e-06	0.686492	rs6982381	191	XKR6	0	intronic	4.113	5	5	15	Yes	Yes	Yes	475200	0.4752
rs13273857	8	10955897	A	T	0.3897	1.98982102418e-07	0.659624	rs6982381	191	XKR6	0	intronic	0.547	3a	5	15	Yes	Yes	Yes	621662	0.621663
rs2409698	8	10957243	G	A	0.4891	1.14760922306e-09	0.834971	rs6982381	191	XKR6	0	intronic	0.551	6	5	15	Yes	Yes	Yes	926612	0.926612
rs4841495	8	10958824	C	T	0.4881	3.68394430681e-10	0.831515	rs6982381	191	XKR6	0	intronic	5.397	6	5	15	Yes	Yes	Yes	1142875	1.14288
rs4840544	8	10960572	T	C	0.4841	7.02510508447e-09	0.791585	rs6982381	191	XKR6	0	intronic	0.232	6	5	15	Yes	Yes	Yes	1.15645e+06	1.15645
rs6601561	8	10961433	C	T	0.4662	1.57355604271e-09	0.768263	rs11250119	191	XKR6	0	intronic	1.648	7	5	15	Yes	Yes	Yes	624390	0.62439
rs34069332	8	10962099	A	T	0.4702	1.23579220339e-09	0.769257	rs11250119	191	XKR6	0	intronic	5.806	6	5	15	Yes	Yes	Yes	643825	0.643825
rs1057626	8	10962800	C	T	0.4831	3.78829287663e-08	0.782046	rs6982381	191	XKR6:AF131215.9	00:00:00	ncRNA_exonic	1.253	NA	5	15	Yes	Yes	Yes	1125150	1.12515
rs6601562	8	10962929	C	G	0.4801	2.42950491948e-08	0.807874	rs6982381	191	XKR6:AF131215.9	00:00:00	ncRNA_exonic	2.251	2b	4	15	Yes	Yes	Yes	1.03702e+06	1.03702
rs1057625	8	10962957	G	C	0.4483	4.0470986251e-08	0.692697	rs6982381	191	XKR6:AF131215.9	00:00:00	ncRNA_exonic	0.472	4	4	15	Yes	Yes	Yes	1.23164e+06	1.23164
rs6991930	8	10963288	C	G	0.4831	3.44271390372e-08	0.775103	rs6982381	191	XKR6:AF131215.9	00:00:00	ncRNA_exonic	1.422	5	4	15	Yes	Yes	Yes	1.12207e+06	1.12207
rs34772085	8	10964906	C	T	0.4483	3.06054796193e-08	0.653051	rs6982381	191	XKR6	0	intronic	1.332	7	4	15	Yes	Yes	Yes	1217860	1.21786
rs60921132	8	10964969	T	A	0.4483	1.65375532685e-08	0.653051	rs6982381	191	XKR6	0	intronic	3.513	7	4	15	Yes	Yes	Yes	1278525	1.27852
rs7832722	8	10965442	G	A	0.3996	3.23757939187e-09	0.629713	rs11250119	191	XKR6:AF131215.2	00:00:00	ncRNA_exonic	2.932	7	4	15		Yes	Yes	595835	0.595835
rs11778121	8	10966678	G	C	0.4016	1.17017893567e-08	0.630072	rs11250119	191	XKR6:AF131215.2	00:00:00	ncRNA_exonic	0.245	7	4	15		Yes	Yes	672122	0.672122
rs6601563	8	10967122	C	T	0.3976	5.03604424241e-09	0.62551	rs11250119	191	XKR6:AF131215.2	00:00:00	ncRNA_exonic	0.456	7	4	15		Yes	Yes	576970	0.57697
rs6981201	8	10968550	G	C	0.4463	2.56319531971e-08	0.675516	rs6982381	191	XKR6	0	intronic	0.6	NA	5	15	Yes	Yes	Yes
rs6981352	8	10968600	G	A	0.3996	1.26795559206e-09	0.650131	rs11250119	191	XKR6	0	intronic	3.362	6	5	15	Yes	Yes	Yes
rs17724226	8	10968926	G	A	0.4443	2.8191861457e-08	0.689335	rs6982381	191	XKR6	0	intronic	2.187	6	4	15	Yes	Yes	Yes	974332	0.974333
rs7460507	8	10969075	C	T	0.4463	2.89234251242e-08	0.681004	rs6982381	191	XKR6	0	intronic	0.076	6	4	15	Yes	Yes	Yes	1.19522e+06	1.19522
rs4618656	8	10969235	T	A	0.3817	6.80001890741e-08	0.60256	rs11250119	191	XKR6	0	UTR3	3.876	6	5	15	Yes	Yes	Yes	803008	0.803007
rs4523214	8	10970773	A	T	0.4761	1.11720507095e-08	0.776023	rs6982381	191	XKR6	0	intronic	2.962	7	5	15	Yes	Yes	Yes	1.27665e+06	1.27665
rs11250117	8	10972740	C	A	0.4602	3.91262480151e-07	0.602779	rs6982381	191	XKR6	0	intronic	5.58	5	5	15		Yes	Yes	1.18891e+06	1.18891
rs10087081	8	10974917	C	T	0.4543	4.60551983205e-07	0.626246	rs6982381	191	XKR6	0	intronic	0.214	6	2	15		Yes	Yes	1.24966e+06	1.24966
rs28417109	8	10975081	T	A	0.4553	4.00568633841e-07	0.622303	rs6982381	191	XKR6	0	intronic	3.799	7	2	15		Yes	Yes	1204835	1.20484
rs36089015	8	10975301	T	A	0.3877	5.04425016143e-07	0.615464	rs11250119	191	XKR6	0	intronic	3.597	6	5	15	Yes	Yes	Yes	305692	0.305692
rs17780806	8	10975629	C	A	0.4553	5.30247037088e-07	0.623652	rs6982381	191	XKR6	0	intronic	0.511	7	5	15		Yes	Yes	991658	0.991657
rs17724467	8	10975682	G	C	0.4722	1.50752542813e-07	0.746215	rs6982381	191	XKR6	0	intronic	0.667	7	5	15	Yes	Yes	Yes	1125305	1.1253
rs10105377	8	10975733	A	G	0.4563	3.72865243503e-07	0.633513	rs6982381	191	XKR6	0	intronic	0.367	7	5	15		Yes	Yes	1112500	1.1125
rs6995204	8	10976247	G	T	0.4563	7.14845783878e-07	0.607394	rs6982381	191	XKR6	0	intronic	0.429	7	5	15		Yes	Yes
rs6996846	8	10976494	G	C	0.4732	6.44690822368e-08	0.755248	rs6982381	191	XKR6	0	intronic	0.565	6	5	15	Yes	Yes	Yes
rs7016598	8	10976569	G	A	0.492	1.21224856944e-07	0.698664	rs6982381	191	XKR6	0	intronic	4.532	7	5	15	Yes	Yes	Yes
rs6995805	8	10976571	T	G	0.492	1.26270159635e-07	0.698664	rs6982381	191	XKR6	0	intronic	0.657	7	5	15	Yes	Yes	Yes
rs7005680	8	10978065	T	G	0.4742	5.14746626585e-08	0.749769	rs6982381	191	XKR6	0	intronic	1.49	6	5	15	Yes	Yes	Yes
rs4333549	8	10979561	G	C	0.4632	2.62362817483e-07	0.727213	rs6982381	191	XKR6	0	intronic	0.327	6	5	15	Yes	Yes	Yes	1.11943e+06	1.11943
rs2409710	8	10979821	G	A	0.4622	2.41883159798e-07	0.724069	rs6982381	191	XKR6	0	intronic	0.52	6	5	15	Yes	Yes	Yes	1.26973e+06	1.26973
rs13276836	8	10981003	A	C	0.4722	7.52661533538e-08	0.733151	rs11250119	191	XKR6:AF131215.3	00:00:00	ncRNA_exonic	0.53	5	2	15	Yes	Yes	Yes
rs6601564	8	10982051	G	A	0.4672	2.37798058803e-07	0.730098	rs6982381	191	XKR6:AF131215.3	00:00:00	ncRNA_exonic	4.462	4	1	15	Yes	Yes	Yes	1.25441e+06	1.25441
rs3021494	8	10983534	G	A	0.4563	1.73679362986e-07	0.724072	rs6982381	191	XKR6:AF131215.3	00:00:00	ncRNA_exonic	0.551	5	5	15	Yes	Yes	Yes	1280225	1.28022
rs60383089	8	10983579	G	T	0.4324	3.072588824e-07	0.631327	rs6982381	191	XKR6	0	intronic	0.982	6	5	15	Yes	Yes	Yes
rs4841498	8	10985432	T	C	0.4771	6.4580110584e-07	0.679003	rs11250099	191	XKR6:AF131215.5	00:00:00	intronic	0.937	6	5	15	Yes	Yes	Yes	1.09452e+06	1.09452
rs2001329	8	10986859	T	C	0.4771	5.48553337479e-07	0.679003	rs11250099	191	XKR6:AF131215.5	00:00:00	UTR5	0.648	NA	5	15	Yes	Yes	Yes	1.16727e+06	1.16727
rs2409718	8	11012977	T	C	0.4801	1.14635680627e-08	0.760891	rs6982381	191	XKR6	0	intronic	0.68	7	5	15	Yes	Yes	Yes	1483935	1.48394
rs34208825	8	11014616	G	T	0.4911	3.98253392932e-07	0.68605	rs11250099	191	XKR6	0	intronic	0.896	5	5	15	Yes	Yes	Yes	1.35529e+06	1.35529
rs10106207	8	11015338	T	C	0.4781	1.18555948982e-08	0.74236	rs11250099	191	XKR6	0	intronic	5.978	6	5	15	Yes	Yes	Yes	1.34776e+06	1.34776
rs7011756	8	11019578	G	C	0.4821	1.40207227347e-08	0.751085	rs6982381	191	XKR6	0	intronic	12.47	5	1	15	Yes	Yes	Yes	1411215	1.41122
rs3021500	8	11023997	C	G	0.4751	4.81509304327e-09	0.757609	rs11250099	191	XKR6	0	intronic	0.096	7	5	15	Yes	Yes	Yes	1.24527e+06	1.24527
rs4841503	8	11024326	C	A	0.4742	5.0778779331e-09	0.753917	rs11250099	191	XKR6	0	intronic	2.053	6	5	15	Yes	Yes	Yes	1401355	1.40135
rs4841504	8	11024663	A	C	0.5	3.61114110534e-08	0.710292	rs11250099	191	XKR6	0	intronic	3.013	7	5	15	Yes	Yes	Yes	1235915	1.23592
rs4840550	8	11029029	T	G	0.492	5.37843196585e-08	0.785805	rs11250119	191	XKR6	0	intronic	1.178	5	4	15	Yes	Yes	Yes	1014565	1.01456
rs4840551	8	11029039	G	T	0.4602	1.1592863101e-08	0.722922	rs11250099	191	XKR6	0	intronic	0.176	5	4	15	Yes	Yes	Yes	1233760	1.23376
rs7000132	8	11030935	T	C	0.4622	4.93557546197e-08	0.784705	rs11250119	191	XKR6	0	intronic	1.584	6	5	15	Yes	Yes	Yes
rs7004825	8	11031472	C	T	0.4612	5.01290161677e-08	0.69993	rs11250119	191	XKR6	0	intronic	0.606	7	5	15	Yes	Yes	Yes	1.1848e+06	1.1848
rs6601565	8	11032228	G	T	0.4751	2.76553516813e-09	0.738928	rs11250119	191	XKR6	0	intronic	7.268	6	5	15	Yes	Yes	Yes	1255665	1.25567
rs6986032	8	11032240	T	C	0.4751	4.07831602238e-10	0.738928	rs11250119	191	XKR6	0	intronic	1.397	6	5	15	Yes	Yes	Yes	1235540	1.23554
rs10108347	8	11033517	C	G	0.4871	7.78286110918e-10	0.750141	rs11250119	191	XKR6	0	intronic	1.862	5	5	15	Yes	Yes	Yes	1165490	1.16549
rs10109167	8	11033525	T	C	0.4871	8.16670604878e-10	0.750141	rs11250119	191	XKR6	0	intronic	6.262	5	5	15	Yes	Yes	Yes	1205570	1.20557
rs9329238	8	11033737	G	A	0.3499	6.50708643065e-06	0.624006	rs11250119	191	XKR6	0	intronic	1.049	6	5	15	Yes	Yes	Yes	551470	0.55147
rs7813802	8	11033976	C	T	0.4851	2.03650399102e-10	0.750809	rs11250119	191	XKR6	0	intronic	8.343	6	5	15	Yes	Yes	Yes	1448985	1.44898
rs7844536	8	11034028	A	G	0.4523	1.20070710967e-09	0.953464	rs11250119	191	XKR6	0	intronic	7.031	6	5	15	Yes	Yes	Yes	1.07638e+06	1.07638
rs4451268	8	11034859	A	G	0.3499	6.13535503414e-06	0.624006	rs11250119	191	XKR6	0	intronic	2.613	1d	5	15	Yes	Yes	Yes	543580	0.54358
rs11777887	8	11036799	G	C	0.3489	6.18312050214e-06	0.640753	rs11250119	191	XKR6	0	intronic	1.041	7	5	15	Yes	Yes	Yes	512378	0.512378
rs11775489	8	11036843	T	C	0.3489	6.0854144071e-06	0.640753	rs11250119	191	XKR6	0	intronic	5.53	6	5	15	Yes	Yes	Yes	484092	0.484092
rs11777918	8	11036919	G	A	0.3489	5.91946022007e-06	0.640753	rs11250119	191	XKR6	0	intronic	11.72	5	5	15	Yes	Yes	Yes	492728	0.492727
rs11250119	8	11037034	G	A	0.4543	1.15956198487e-09	1	rs11250119	191	XKR6	0	intronic	0.081	1f	5	15	Yes	Yes	Yes	1.37006e+06	1.37006
rs10093053	8	11037187	C	T	0.4861	3.0974726729e-10	0.787723	rs11250119	191	XKR6	0	intronic	1.406	7	5	15	Yes	Yes	Yes
rs2409720	8	11037903	T	G	0.3489	1.05758224985e-05	0.640753	rs11250119	191	XKR6	0	intronic	1.457	1f	5	15	Yes	Yes	Yes	505480	0.50548
rs2409721	8	11038244	A	T	0.4404	3.83455460929e-09	0.938791	rs11250119	191	XKR6	0	intronic	1.995	7	5	15	Yes	Yes	Yes
rs10100660	8	11038885	T	A	0.3499	6.39142349667e-06	0.636993	rs11250119	191	XKR6	0	intronic	1.307	7	5	15	Yes	Yes	Yes	555320	0.55532
rs10110684	8	11039159	G	C	0.3489	1.15843408221e-05	0.640753	rs11250119	191	XKR6	0	intronic	3.977	7	5	15	Yes	Yes	Yes	487972	0.487972
rs2409722	8	11039816	G	T	0.4851	3.37222302016e-10	0.764562	rs11250119	191	XKR6	0	intronic	1.235	6	4	15	Yes	Yes	Yes	1.45252e+06	1.45252
rs7814499	8	11040647	G	A	0.4821	3.5905424264e-10	0.751219	rs11250119	191	XKR6	0	intronic	1.146	6	4	15	Yes	Yes	Yes	1481635	1.48164
rs2409724	8	11041642	T	A	0.4871	1.99959843692e-10	0.776822	rs11250119	191	XKR6	0	intronic	10.77	7	5	15	Yes	Yes	Yes	1.39122e+06	1.39122
rs2409725	8	11041661	T	C	0.3499	8.38914345954e-06	0.642445	rs11250119	191	XKR6	0	intronic	11.96	7	5	15	Yes	Yes	Yes	567660	0.56766
rs2409726	8	11043138	T	C	0.3489	6.60420678309e-06	0.640753	rs11250119	191	XKR6	0	intronic	3.122	5	5	15	Yes	Yes	Yes	492060	0.49206
rs2409727	8	11043236	C	T	0.4394	5.20574190591e-09	0.927712	rs11250119	191	XKR6	0	intronic	0.426	5	5	15	Yes	Yes	Yes	1.31978e+06	1.31978
rs35223712	8	11043926	C	T	0.4394	8.00629409427e-09	0.920075	rs11250119	191	XKR6	0	intronic	2.035	5	5	15	Yes	Yes	Yes	1.28453e+06	1.28453
rs11777355	8	11044689	A	G	0.3489	4.07709938107e-06	0.640753	rs11250119	191	XKR6	0	intronic	7.705	5	5	15	Yes	Yes	Yes	525565	0.525565
rs7819412	8	11045161	A	G	0.4881	2.63331854874e-10	0.766929	rs11250119	191	XKR6	0	intronic	1.653	6	2	15	Yes	Yes	Yes	1.20323e+06	1.20323
rs28633434	8	11053922	G	A	0.4841	1.92660250138e-09	0.69235	rs11250119	191	XKR6	0	intronic	0.938	6	2	15	Yes	Yes	Yes
rs17783634	8	11054097	C	A	0.4831	2.35671891726e-09	0.689141	rs11250119	191	XKR6	0	intronic	1.367	5	2	15	Yes	Yes	Yes	1210895	1.2109
rs11989439	8	11055597	C	A	0.4871	1.28469945741e-09	0.705221	rs11250119	191	XKR6	0	intronic	0.225	7	1	15	Yes	Yes	Yes	1.24089e+06	1.24089
rs11783045	8	11056175	A	G	0.3449	1.04690303431e-05	0.61124	rs11250119	191	XKR6	0	intronic	5.555	1f	1	15	Yes	Yes	Yes	729705	0.729705
rs11783890	8	11056388	T	C	0.3439	1.25236751887e-05	0.603199	rs11250119	191	XKR6	0	intronic	3.66	5	1	15	Yes	Yes	Yes	514555	0.514555
rs11250121	8	11060311	C	A	0.498	3.03296255602e-10	0.768477	rs11250119	191	AF131215.8	162	upstream	6.184	5	5	14	Yes	Yes	Yes	1.32418e+06	1.32418
rs2409730	8	11060638	C	A	0.3469	4.1325113247e-06	0.625568	rs11250119	191	AF131215.8	0	ncRNA_exonic	0.448	5	5	14	Yes	Yes	Yes	1.00391e+06	1.00391
rs6981523	8	11061792	T	C	0.497	2.33040687341e-10	0.773001	rs11250119	191	AF131215.8	611	downstream	6.566	6	5	14	Yes	Yes	Yes	1237835	1.23784
rs7010590	8	11062882	C	T	0.496	1.52078732306e-10	0.777538	rs11250119	191	AF131215.8	1701	intergenic	4.088	1f	5	14	Yes	Yes	Yes	1.1202e+06	1.1202
rs4841508	8	11065003	C	A	0.4284	1.46760528704e-09	0.8824	rs11250119	191	AF131215.8	3822	intergenic	0.106	7	5	13	Yes	Yes	Yes	519068	0.519068
rs2409742	8	11069960	C	T	0.4861	1.90035158815e-09	0.710698	rs11250119	191	AF131215.8	8779	intergenic	5.453	6	9	14	Yes	Yes	Yes	1141990	1.14199
rs2409743	8	11070360	C	G	0.497	5.22545796926e-09	0.686191	rs11250119	191	AF131215.8	9179	intergenic	0.57	7	9	13	Yes	Yes	Yes	1146080	1.14608
rs4412337	8	11072020	A	G	0.3449	5.09716469853e-06	0.614763	rs11250119	191	AF131215.8	10839	intergenic	1.899	6	7	13	Yes	Yes	Yes	569818	0.569817
rs6601568	8	11073402	G	A	0.498	8.70370117232e-09	0.689464	rs11250119	191	AF131215.8	12221	intergenic	1.258	7	9	13	Yes	Yes	Yes	1122535	1.12254
rs6601569	8	11073578	T	C	0.4622	8.97022428246e-07	0.699451	rs11250119	191	AF131215.8	12397	intergenic	0.008	6	9	13	Yes	Yes	Yes	1565210	1.56521
rs35499486	8	11074036	G	A	0.499	9.92723500141e-09	0.68734	rs11250119	191	AF131215.8	12855	intergenic	1.458	7	9	14	Yes	Yes	Yes	1141165	1.14116
rs111532409	8	11074812	C	T	0.3439	1.22730586929e-05	0.619609	rs11250119	191	AF131215.8	13631	intergenic	1.156	7	13	14	Yes	Yes	Yes	595572	0.595572
rs2409745	8	11076635	G	T	0.4781	1.75825087096e-10	0.74878	rs11250119	191	AF131215.8	15454	intergenic	1.543	6	13	14	Yes	Yes	Yes	1458250	1.45825
rs4512344	8	11078781	C	A	0.4821	6.39183960704e-10	0.73193	rs11250119	191	AF131215.8	17600	intergenic	1.136	6	13	14	Yes	Yes	Yes	1.42924e+06	1.42924
rs2409749	8	11078949	A	G	0.4861	7.68629836449e-10	0.742178	rs11250119	191	AF131215.8	17768	intergenic	2.448	6	13	14	Yes	Yes	Yes	1267410	1.26741
rs6601570	8	11079367	A	G	0.4841	3.13714497085e-10	0.750518	rs11250119	191	AF131215.8	18186	intergenic	7.258	7	12	14	Yes	Yes	Yes	1250455	1.25046
rs6601571	8	11080014	T	C	0.4553	1.83864355661e-08	0.679308	rs11250119	191	AF131215.8	18833	intergenic	0.214	6	13	14	Yes	Yes	Yes
rs28464654	8	11080665	A	T	0.492	5.1281169283e-09	0.697352	rs10481454	191	AF131215.8	19484	intergenic	1.242	5	13	14	Yes	Yes	Yes	1346420	1.34642
rs28591576	8	11080675	T	C	0.492	4.92771062059e-09	0.697352	rs10481454	191	AF131215.8	19494	intergenic	0.164	5	13	14	Yes	Yes	Yes	1320075	1.32008
rs2736313	8	11086942	C	T	0.495	3.61285407278e-08	0.689488	rs10481454	191	LINC00529	18192	intergenic	1.004	1f	5	14	Yes	Yes	Yes	846495	0.846495
rs920047	8	11087475	G	A	0.4911	1.41680858994e-08	0.666067	rs11250119	191	LINC00529	17659	intergenic	1.164	NA	6	13	Yes	Yes	Yes	877378	0.877378
rs6601572	8	11093337	G	C	0.4175	8.27932526579e-07	0.668057	rs10481454	191	LINC00529	11797	intergenic	0.197	6	9	14	Yes	Yes	Yes	1.60296e+06	1.60296
rs7007394	8	11094566	A	G	0.4215	4.12029710567e-07	0.68708	rs10481454	191	LINC00529	10568	intergenic	0.929	7	9	14	Yes	Yes	Yes	1.36934e+06	1.36934
rs6601573	8	11094751	G	A	0.4215	5.1778687816e-07	0.68708	rs10481454	191	LINC00529	10383	intergenic	1.793	7	9	14	Yes	Yes	Yes	1.30965e+06	1.30965
rs6601574	8	11094885	A	G	0.4215	4.06751650158e-07	0.68708	rs10481454	191	LINC00529	10249	intergenic	0.08	6	9	14	Yes	Yes	Yes	1.31154e+06	1.31154
rs34171564	8	11095346	A	C	0.4215	3.37129185323e-07	0.68708	rs10481454	191	LINC00529	9788	intergenic	0.208	5	9	14	Yes	Yes	Yes	1.46226e+06	1.46226
rs11777002	8	11096153	C	G	0.4394	2.39594175383e-07	0.631684	rs10481454	191	LINC00529	8981	intergenic	1.741	6	9	14	Yes	Yes	Yes	1.33657e+06	1.33657
rs4841515	8	11097166	C	T	0.3638	3.3031452457e-06	0.622799	rs4410870	191	LINC00529	7968	intergenic	0.495	6	9	14		Yes	Yes	1210760	1.21076
rs6601575	8	11097804	A	C	0.4702	3.00695459164e-08	0.715082	rs10481454	191	LINC00529	7330	intergenic	0.198	6	9	14	Yes	Yes	Yes	1457725	1.45772
rs2736362	8	11098337	C	T	0.3489	3.37299433921e-06	0.607865	rs4410870	191	LINC00529	6797	intergenic	0.557	7	9	14		Yes	Yes	95348.2	0.0953482
rs2572437	8	11098441	G	A	0.3489	3.08666240948e-06	0.607865	rs4410870	191	LINC00529	6693	intergenic	0.727	NA	9	14		Yes	Yes
rs2736366	8	11098765	A	G	0.4284	1.05739302219e-07	0.603994	rs10481454	191	LINC00529	6369	intergenic	8.529	6	9	14	Yes	Yes	Yes	1.44939e+06	1.44939
rs12334731	8	11098975	A	G	0.4245	2.7785701721e-07	0.624695	rs10481454	191	LINC00529	6159	intergenic	0.168	4	9	14	Yes	Yes	Yes
rs12334496	8	11098992	G	A	0.4821	5.32836203699e-09	0.819841	rs10481454	191	LINC00529	6142	intergenic	2.279	4	9	14	Yes	Yes	Yes
rs12334549	8	11098996	C	T	0.4801	6.22053001384e-09	0.811641	rs10481454	191	LINC00529	6138	intergenic	1.865	4	9	14	Yes	Yes	Yes
rs6601576	8	11100275	T	A	0.4095	6.5500370715e-08	0.670709	rs10481454	191	LINC00529	4859	intergenic	0.294	7	5	14	Yes	Yes	Yes	1382415	1.38241
rs2572433	8	11101041	A	G	0.3678	4.4109092117e-06	0.647537	rs4410870	191	LINC00529	4093	intergenic	0.702	NA	7	14		Yes	Yes	1.32944e+06	1.32944
rs2736369	8	11101398	G	A	0.3499	2.37349315102e-06	0.610154	rs4410870	191	LINC00529	3736	intergenic	4.843	6	5	14		Yes	Yes	84723.2	0.0847232
rs2572432	8	11101723	T	C	0.3499	2.17103027727e-06	0.610154	rs4410870	191	LINC00529	3411	intergenic	7.243	NA	5	14		Yes	Yes	112932	0.112932
rs6601577	8	11102682	C	G	0.4274	8.2578668762e-08	0.606698	rs10481454	191	LINC00529	2452	intergenic	2.102	6	5	14	Yes	Yes	Yes	1.19377e+06	1.19377
rs958648	8	11103895	G	A	0.4284	8.22142681071e-10	0.642581	rs10481454	191	LINC00529	1239	intergenic	3.063	NA	5	14	Yes	Yes	Yes	846142	0.846143
rs7824557	8	11104111	A	G	0.3897	4.40332015534e-10	0.732318	rs10481454	191	LINC00529	1023	intergenic	2.355	6	5	14	Yes	Yes	Yes	1.34124e+06	1.34124
rs2572431	8	11105077	T	C	0.4105	1.05004759666e-09	0.720001	rs10481454	191	LINC00529	57	downstream	1.198	NA	5	14	Yes	Yes	Yes	1.20888e+06	1.20888
rs2572430	8	11105304	G	T	0.4274	1.15522597857e-09	0.646564	rs10481454	191	LINC00529	0	ncRNA_intronic	0.544	NA	5	14	Yes	Yes	Yes	919422	0.919423
rs2736371	8	11105529	G	A	0.3897	3.99180762927e-10	0.732318	rs10481454	191	LINC00529	0	ncRNA_intronic	0.754	6	5	14	Yes	Yes	Yes	1328000	1.328
rs2736372	8	11106041	C	T	0.4274	6.8852087332e-10	0.646564	rs10481454	191	LINC00529	0	ncRNA_intronic	4.469	3a	5	14	Yes	Yes	Yes	959700	0.9597
rs920050	8	11108468	C	G	0.3668	1.00608659145e-07	0.662015	rs4410870	191	LINC00529	0	ncRNA_intronic	1.508	4	2	14		Yes	Yes	759120	0.75912
rs2572408	8	11108784	A	G	0.4046	8.54186137837e-11	0.7895	rs10481454	191	LINC00529	0	ncRNA_intronic	1.156	4	1	14	Yes	Yes	Yes	1.26583e+06	1.26583
rs10481445	8	11109269	C	T	0.4712	7.44102681653e-12	0.939689	rs10481454	191	LINC00529	0	ncRNA_intronic	5.097	6	2	14	Yes	Yes	Yes	1108530	1.10853
rs10481454	8	11109303	G	C	0.4612	3.66638173322e-12	1	rs10481454	191	LINC00529	0	ncRNA_intronic	0.469	6	2	14	Yes	Yes	Yes	1368730	1.36873
rs1347410	8	11111242	A	G	0.4125	1.1084163266e-10	0.742478	rs10481454	191	LINC00529	0	ncRNA_intronic	0.927	7	5	14	Yes	Yes	Yes	1626095	1.6261
rs2572417	8	11111462	T	A	0.4284	1.04228919694e-10	0.804984	rs10481454	191	LINC00529	0	ncRNA_intronic	1.428	6	5	14	Yes	Yes	Yes	1693945	1.69395
rs2572418	8	11113089	A	G	0.4245	1.93677277358e-10	0.793283	rs10481454	191	LINC00529	0	ncRNA_intronic	0.595	7	5	14	Yes	Yes	Yes	1.97982e+06	1.97982
rs2736374	8	11113828	T	C	0.4046	6.72313282861e-08	0.85329	rs4410870	191	LINC00529:RPL19P13	00:00:00	ncRNA_exonic	9.128	6	5	14		Yes	Yes	1090610	1.09061
rs9286062	8	11118527	A	G	0.4433	1.0261647765e-09	0.704152	rs10481454	191	LINC00529	0	ncRNA_intronic	1.403	6	5	14	Yes	Yes	Yes	1754725	1.75473
rs10503418	8	11118983	T	C	0.4185	1.40919500469e-10	0.773778	rs10481454	191	LINC00529	0	ncRNA_intronic	0.621	1f	5	14	Yes	Yes	Yes	1.65139e+06	1.65139
rs2736378	8	11119760	A	G	0.4185	4.27166412967e-11	0.780713	rs10481454	191	LINC00529	0	ncRNA_intronic	0.334	4	5	14	Yes	Yes	Yes	1.81286e+06	1.81286
rs765731	8	11121498	A	T	0.4066	2.25025780007e-10	0.739828	rs10481454	191	LINC00529	0	ncRNA_intronic	1.578	6	5	14	Yes	Yes	Yes	1.77301e+06	1.77301
rs1435278	8	11123029	T	G	0.4056	7.77048620791e-11	0.744225	rs10481454	191	LINC00529	0	ncRNA_intronic	1.094	NA	5	14	Yes	Yes	Yes	1773500	1.7735
rs2099456	8	11127001	A	C	0.4036	2.00322700461e-11	0.739469	rs10481454	191	LINC00529	1626	intergenic	1.044	NA	5	14	Yes	Yes	Yes	1543370	1.54337
rs7843410	8	11128095	T	G	0.4662	1.45316352828e-05	0.681378	rs4410870	191	LINC00529	2720	intergenic	2.684	7	5	14		Yes	Yes	1560660	1.56066
rs10098488	8	11130977	T	G	0.4165	5.87420723459e-10	0.70517	rs10481454	191	LINC00529	5602	intergenic	0.423	6	5	14	Yes	Yes	Yes	1.36869e+06	1.36869
rs4841517	8	11132007	C	G	0.4523	4.10349201961e-06	0.729031	rs4410870	191	LINC00529	6632	intergenic	0.751	7	5	14		Yes	Yes	679370	0.67937
rs10107010	8	11132712	A	C	0.4056	1.50290328318e-10	0.715523	rs10481454	191	CTC-493P15.2	6160	intergenic	2.484	6	7	14	Yes	Yes	Yes	1498940	1.49894
rs2736381	8	11132766	A	T	0.3996	3.04117455798e-11	0.697399	rs10481454	191	CTC-493P15.2	6106	intergenic	7.679	6	7	14	Yes	Yes	Yes	1374735	1.37474
rs12677504	8	11133175	A	G	0.3966	1.60334403032e-10	0.698208	rs10481454	191	CTC-493P15.2	5697	intergenic	1.871	7	13	14	Yes	Yes	Yes	1.48492e+06	1.48492
rs10110008	8	11133736	T	G	0.4066	2.69139568257e-10	0.726297	rs10481454	191	CTC-493P15.2	5136	intergenic	0.22	6	13	14	Yes	Yes	Yes	1301655	1.30166
rs4840554	8	11134105	C	T	0.3966	1.81844545483e-09	0.67173	rs10481454	191	CTC-493P15.2	4767	intergenic	2.837	7	7	14	Yes	Yes	Yes	1.48492e+06	1.48492
rs13279067	8	11135828	G	A	0.3986	8.05101626799e-10	0.685509	rs10481454	191	CTC-493P15.2	3044	intergenic	3.189	6	5	14	Yes	Yes	Yes	1.84591e+06	1.84591
rs7004362	8	11135974	A	G	0.4085	1.58998760458e-10	0.726025	rs10481454	191	CTC-493P15.2	2898	intergenic	0.472	6	5	14	Yes	Yes	Yes	1505560	1.50556
rs6991074	8	11136046	C	T	0.3956	8.99851410758e-10	0.677116	rs10481454	191	CTC-493P15.2	2826	intergenic	6.658	7	5	14	Yes	Yes	Yes	1921815	1.92182
rs6601578	8	11136604	G	A	0.3887	8.0780903041e-10	0.658594	rs10481454	191	CTC-493P15.2	2268	intergenic	0.548	7	5	14	Yes	Yes	Yes	1781380	1.78138
rs2572420	8	11136683	C	T	0.4503	1.36959509416e-06	0.691976	rs4410870	191	CTC-493P15.2	2189	intergenic	0.56	NA	5	14		Yes	Yes	754590	0.75459
rs2572419	8	11137820	T	C	0.3907	4.98606501065e-10	0.662701	rs10481454	191	CTC-493P15.2	1052	intergenic	3.895	NA	5	14	Yes	Yes	Yes
rs6601579	8	11138098	A	T	0.4006	7.50790934946e-10	0.689892	rs10481454	191	CTC-493P15.2	774	downstream	1.679	7	5	14	Yes	Yes	Yes
rs2016285	8	11138860	G	A	0.4553	1.40486947252e-06	0.704195	rs4410870	191	CTC-493P15.2	12	downstream	0.278	NA	5	14		Yes	Yes	1.45805e+06	1.45805
rs718427	8	11139038	C	G	0.4006	1.17769356324e-09	0.689892	rs10481454	191	CTC-493P15.2	0	ncRNA_exonic	1.037	6	5	14	Yes	Yes	Yes	1370780	1.37078
rs6984759	8	11139755	C	G	0.3986	2.13525991126e-10	0.69777	rs10481454	191	CTC-493P15.2	0	ncRNA_intronic	0.921	6	5	14	Yes	Yes	Yes
rs2272594	8	11142625	C	T	0.4463	7.15039262752e-07	0.752436	rs4410870	191	MTMR9	0	UTR5	5.693	3a	1	1		Yes	Yes	1634770	1.63477
rs3824212	8	11142918	A	G	0.4473	6.34760565242e-07	0.757091	rs4410870	191	MTMR9	0	intronic	4.064	NA	1	1		Yes	Yes	1.34526e+06	1.34526
rs3808519	8	11142970	C	G	0.3976	1.9358213343e-10	0.707159	rs10481454	191	MTMR9	0	intronic	7.596	5	1	1	Yes	Yes	Yes	56295.2	0.0562952
rs3808518	8	11143272	G	T	0.3996	2.65240672228e-10	0.705817	rs10481454	191	MTMR9	0	intronic	1.607	NA	1	2	Yes	Yes	Yes	56193.8	0.0561938
rs12680792	8	11143999	C	G	0.4483	4.82796949844e-07	0.753706	rs4410870	191	MTMR9	0	intronic	0.467	7	1	5		Yes	Yes	1.71155e+06	1.71155
rs74870872	8	11144200	G	A	0.4622	0.000312437786801	0.707665	rs4410870	191	MTMR9	0	intronic	1.368	6	1	5		Yes	Yes
rs10091637	8	11144314	C	T	0.4463	5.34630581526e-07	0.753339	rs4410870	191	MTMR9	0	intronic	3.038	3a	1	5		Yes	Yes	1.6602e+06	1.6602
rs7813424	8	11144517	A	G	0.4473	5.35670643698e-07	0.757091	rs4410870	191	MTMR9	0	intronic	4.614	2b	1	5		Yes	Yes	1761010	1.76101
rs1529858	8	11145662	T	G	0.4493	8.42551486184e-08	0.78169	rs4410870	191	MTMR9	0	intronic	1.755	7	4	5		Yes	Yes
rs7012218	8	11145676	A	T	0.4493	1.06913179718e-07	0.78169	rs4410870	191	MTMR9	0	intronic	3.415	6	4	5		Yes	Yes
rs7012219	8	11145679	A	T	0.4493	1.04498403232e-07	0.78169	rs4410870	191	MTMR9	0	intronic	3.44	6	4	5		Yes	Yes
rs2117616	8	11145911	A	G	0.4543	1.25453016131e-07	0.780271	rs4410870	191	MTMR9	0	intronic	3.308	NA	4	5		Yes	Yes	1.70393e+06	1.70393
rs4841518	8	11145963	C	G	0.4563	1.0013657992e-07	0.773675	rs4410870	191	MTMR9	0	intronic	1.252	5	4	5		Yes	Yes	1.36589e+06	1.36589
rs1529856	8	11146031	A	G	0.4543	7.97642757236e-08	0.780271	rs4410870	191	MTMR9	0	intronic	1.861	NA	4	5		Yes	Yes	1.51296e+06	1.51296
rs4841519	8	11146228	T	A	0.4543	1.89772184804e-07	0.780271	rs4410870	191	MTMR9	0	intronic	0.081	1f	4	5		Yes	Yes	1.49686e+06	1.49686
rs2572428	8	11146672	A	T	0.4543	1.20990893908e-07	0.780271	rs4410870	191	MTMR9	0	intronic	1.672	5	2	5		Yes	Yes	1.49686e+06	1.49686
rs2572426	8	11147123	A	G	0.4533	1.05375766629e-07	0.783589	rs4410870	191	MTMR9	0	intronic	0.061	NA	4	5		Yes	Yes	1922295	1.9223
rs2736385	8	11148613	C	T	0.4503	9.62446518006e-07	0.76941	rs4410870	191	MTMR9	0	intronic	0.296	7	1	5		Yes	Yes	1.50102e+06	1.50102
rs1369368	8	11150213	A	C	0.4533	2.93418821161e-07	0.769178	rs4410870	191	MTMR9	0	intronic	1.235	NA	2	5		Yes	Yes	1247790	1.24779
rs2245937	8	11152957	T	C	0.4503	1.22281862752e-07	0.777479	rs4410870	191	MTMR9	0	intronic	8.992	3a	2	5		Yes	Yes	1.50552e+06	1.50552
rs4559208	8	11153925	C	G	0.3946	8.69646040946e-10	0.714736	rs10481454	191	MTMR9	0	intronic	1.838	3a	4	8	Yes	Yes	Yes	80605	0.080605
rs2409754	8	11155613	G	A	0.4493	6.19074818311e-07	0.752165	rs4410870	191	MTMR9	0	intronic	3.316	5	2	5		Yes	Yes
rs3808515	8	11156041	A	G	0.4612	1.59673085679e-07	0.804245	rs4410870	191	MTMR9	0	intronic	0.173	NA	4	5		Yes	Yes	1.41419e+06	1.41419
rs4410870	8	11156120	C	G	0.4095	1.01612840154e-08	1	rs4410870	191	MTMR9	0	intronic	2.017	6	4	5		Yes	Yes	1.59375e+06	1.59375
rs2736387	8	11157371	C	A	0.4672	1.91022354554e-06	0.766958	rs4410870	191	MTMR9	0	intronic	1.496	7	4	4		Yes	Yes	1577315	1.57732
rs3808513	8	11157460	T	G	0.3936	2.85199739232e-09	0.712529	rs10481454	191	MTMR9	0	intronic	0.378	6	4	4	Yes	Yes	Yes	87263.8	0.0872638
rs1435279	8	11158387	A	C	0.4771	1.55341705321e-06	0.73527	rs4410870	191	MTMR9	0	intronic	0.942	NA	4	5		Yes	Yes	1.58042e+06	1.58042
rs2736388	8	11159588	C	T	0.4553	1.21917483661e-07	0.770623	rs4410870	191	MTMR9	0	intronic	5.005	7	4	5		Yes	Yes	1.50873e+06	1.50873
rs13270679	8	11159755	C	T	0.3897	1.27418286689e-09	0.700387	rs10481454	191	MTMR9	0	intronic	3.683	7	4	5	Yes	Yes	Yes
rs4568582	8	11160495	A	T	0.3936	7.72661899648e-10	0.705845	rs10481454	191	MTMR9	0	intronic	1.241	7	4	5	Yes	Yes	Yes	85791.2	0.0857912
rs10099569	8	11161276	C	G	0.3917	1.27540202335e-09	0.706433	rs10481454	191	MTMR9	0	intronic	1.574	6	4	5	Yes	Yes	Yes	86685.2	0.0866853
rs2736389	8	11161310	A	C	0.4036	1.2360181222e-08	0.975892	rs4410870	191	MTMR9	0	intronic	0.19	7	4	5		Yes	Yes	1.87874e+06	1.87874
rs2736390	8	11161796	A	G	0.4672	8.66537575005e-07	0.737797	rs4410870	191	MTMR9	0	intronic	0.113	3a	4	5		Yes	Yes	1526185	1.52618
rs2164272	8	11162496	A	C	0.3917	5.10991935068e-09	0.706433	rs10481454	191	MTMR9	0	exonic	7.74	5	4	4	Yes	Yes	Yes	78593.2	0.0785933
rs2256016	8	11162602	A	C	0.4602	3.23835927966e-07	0.784023	rs4410870	191	MTMR9	0	intronic	0.014	7	4	4		Yes	Yes	1722490	1.72249
rs2060465	8	11162609	T	C	0.3917	4.75615759135e-09	0.706433	rs10481454	191	MTMR9	0	intronic	6.685	6	4	4	Yes	Yes	Yes	87890	0.08789
rs3808509	8	11163256	G	T	0.3917	1.95545766421e-09	0.706433	rs10481454	191	MTMR9	0	intronic	0.538	NA	4	4	Yes	Yes	Yes	82250	0.08225
rs3808507	8	11163586	C	G	0.4632	7.18691784022e-07	0.774369	rs4410870	191	MTMR9	0	intronic	0.318	5	4	4		Yes	Yes	1.55854e+06	1.55854
rs17797443	8	11164012	T	C	0.3917	5.79382452016e-09	0.706433	rs10481454	191	MTMR9	0	intronic	6.99	3a	4	4	Yes	Yes	Yes	84435	0.084435
rs35392635	8	11164349	G	C	0.3907	6.41383868226e-09	0.697589	rs10481454	191	MTMR9	0	intronic	3.152	5	4	4	Yes	Yes	Yes	91630.8	0.0916307
rs11775635	8	11164865	G	A	0.3907	5.50553233456e-09	0.697589	rs10481454	191	MTMR9	0	intronic	1.358	7	4	4	Yes	Yes	Yes	95456.8	0.0954568
rs11782742	8	11165009	T	C	0.4662	5.09709989214e-07	0.760221	rs4410870	191	MTMR9	0	intronic	0.621	6	4	4		Yes	Yes	1.51502e+06	1.51502
rs28507159	8	11166076	C	T	0.3907	4.41887088371e-09	0.697589	rs10481454	191	MTMR9	0	intronic	0.141	6	4	4	Yes	Yes	Yes	83303	0.083303
rs1545073	8	11167700	A	G	0.4553	5.31516486956e-07	0.757284	rs4410870	191	MTMR9	0	intronic	2.102	6	4	4		Yes	Yes	1.40349e+06	1.40349
rs2164273	8	11168499	A	G	0.3907	2.74766335572e-09	0.697589	rs10481454	191	MTMR9	0	intronic	2.861	7	4	4	Yes	Yes	Yes	87741.5	0.0877415
rs7003241	8	11169075	A	G	0.3907	2.22116573e-09	0.697589	rs10481454	191	MTMR9	0	intronic	2.958	5	4	4	Yes	Yes	Yes
rs1897950	8	11169551	C	A	0.3907	2.42906141483e-09	0.697589	rs10481454	191	MTMR9	0	intronic	6.198	6	4	4	Yes	Yes	Yes	90362.2	0.0903623
rs1897951	8	11169854	C	T	0.3907	3.0060664541e-09	0.697589	rs10481454	191	MTMR9	0	intronic	1.307	7	4	4	Yes	Yes	Yes	86829.5	0.0868295
rs2409755	8	11169983	A	G	0.4563	3.13841618786e-07	0.759284	rs4410870	191	MTMR9	0	intronic	1.421	7	4	4		Yes	Yes	1.43818e+06	1.43818
rs11250127	8	11170209	G	A	0.3907	3.48550040361e-09	0.697589	rs10481454	191	MTMR9	0	intronic	5.199	6	4	4	Yes	Yes	Yes	82414.5	0.0824145
rs2736258	8	11170449	A	G	0.4563	2.41761020776e-07	0.759284	rs4410870	191	MTMR9	0	intronic	1.657	6	4	4		Yes	Yes	1160205	1.1602
rs6985146	8	11170721	T	G	0.3926	2.02875994113e-09	0.689502	rs10481454	191	MTMR9	0	intronic	7.769	6	4	4	Yes	Yes	Yes	87549.5	0.0875495
rs6985460	8	11171087	A	C	0.3907	1.82201749566e-09	0.697589	rs10481454	191	MTMR9	0	intronic	11.48	6	4	4	Yes	Yes	Yes	73891.2	0.0738913
rs10104728	8	11171300	A	G	0.3907	1.81736616106e-09	0.697589	rs10481454	191	MTMR9	0	intronic	3.166	7	4	4	Yes	Yes	Yes	74814.5	0.0748145
rs4515509	8	11172123	T	A	0.4543	8.31478310604e-08	0.752542	rs4410870	191	MTMR9	0	intronic	7.589	6	4	4		Yes	Yes	1.21308e+06	1.21308
rs7837036	8	11175489	A	G	0.3897	1.19905899184e-10	0.695461	rs10481454	191	MTMR9:AF131216.6	00:00:00	ncRNA_exonic	5.076	5	4	4	Yes	Yes	Yes	82675.2	0.0826753
rs6991606	8	11176159	G	A	0.3897	9.25289685945e-10	0.695461	rs10481454	191	MTMR9:AF131216.6	00:00:00	ncRNA_exonic	0.113	7	4	4	Yes	Yes	Yes	72969.2	0.0729692
rs2572397	8	11176403	G	A	0.4523	5.26800835183e-12	0.899324	rs10481454	191	MTMR9:AF131216.6	00:00:00	ncRNA_exonic	2.582	6	4	5	Yes	Yes	Yes	1.34109e+06	1.34109
rs2251473	8	11177126	C	A	0.4483	1.70406284317e-11	0.885245	rs10481454	191	MTMR9:AF131216.6	00:00:00	ncRNA_exonic	0.057	7	4	4	Yes	Yes	Yes	1.52593e+06	1.52593
rs2293855	8	11177410	G	A	0.3887	9.61210755011e-10	0.692443	rs10481454	191	MTMR9:AF131216.6	00:00:00	ncRNA_exonic	0.393	5	4	4	Yes	Yes	Yes	77524.5	0.0775245
rs2293856	8	11177447	C	T	0.3847	2.86424912089e-10	0.683231	rs10481454	191	MTMR9:AF131216.6	00:00:00	ncRNA_exonic	2.285	5	4	4	Yes	Yes	Yes	87892.2	0.0878923
rs2572398	8	11178093	A	C	0.4523	8.13876560807e-12	0.899324	rs10481454	191	MTMR9:AF131216.6	00:00:00	ncRNA_exonic	2.319	7	4	4	Yes	Yes	Yes	1444175	1.44417
rs3808502	8	11179458	G	T	0.4304	4.2737162924e-12	0.825344	rs10481454	191	MTMR9:AF131216.6	00:00:00	ncRNA_intronic	2.907	NA	4	4	Yes	Yes	Yes	1.27357e+06	1.27357
rs6995404	8	11182148	G	C	0.4652	1.62818858323e-06	0.601799	rs1865521	191	MTMR9:AF131216.6	00:00:00	ncRNA_intronic	3.447	1f	4	5	Yes	Yes	Yes	1.10329e+06	1.10329
rs7016671	8	11182455	A	G	0.4612	5.97197174124e-06	0.616082	rs1865521	191	MTMR9:AF131216.6	00:00:00	ncRNA_intronic	0.238	7	4	5	Yes	Yes	Yes	88354	0.088354
rs6996368	8	11182704	G	A	0.4563	3.52304926115e-06	0.63385	rs1865521	191	MTMR9:AF131216.6	00:00:00	ncRNA_intronic	0.579	5	4	5	Yes	Yes	Yes	924458	0.924458
rs3779891	8	11183505	G	A	0.4553	4.45618208477e-06	0.630686	rs1865521	191	MTMR9	0	UTR3	0.564	NA	4	5	Yes	Yes	Yes	78591	0.078591
rs13266233	8	11184390	A	C	0.4543	3.96205597724e-06	0.633854	rs1865521	191	MTMR9	0	UTR3	0.244	6	4	5	Yes	Yes	Yes
rs13263127	8	11184396	G	A	0.4543	3.45114086579e-06	0.633854	rs1865521	191	MTMR9	0	UTR3	0.277	6	4	5	Yes	Yes	Yes
rs3174048	8	11184937	G	A	0.4553	4.07213959403e-06	0.637009	rs1865521	191	MTMR9	0	UTR3	7.477	5	4	5	Yes	Yes	Yes	90309.8	0.0903097
rs1047950	8	11185096	C	G	0.4771	5.82091429974e-09	0.788319	rs1865521	191	MTMR9	0	UTR3	14.92	7	4	5	Yes	Yes	Yes	1.55975e+06	1.55975
rs7841394	8	11185671	G	T	0.4563	4.47238671311e-06	0.639	rs1865521	191	MTMR9	24	downstream	7.622	5	5	15	Yes	Yes	Yes
rs11782706	8	11186215	A	C	0.4602	1.47353355611e-06	0.6241	rs1865521	191	MTMR9	568	downstream	1.755	5	5	15	Yes	Yes	Yes	82015.8	0.0820157
rs35418978	8	11186453	C	T	0.4801	8.36648489224e-08	0.804956	rs1865521	191	MTMR9	806	downstream	0.35	5	5	15	Yes	Yes	Yes	1.53382e+06	1.53382
rs2736264	8	11186639	C	G	0.4801	7.35507695793e-08	0.804956	rs1865521	191	MTMR9	992	downstream	0.869	5	5	15	Yes	Yes	Yes	1567640	1.56764
rs2736265	8	11186674	G	A	0.4881	8.41246940512e-08	0.770094	rs1865521	191	MTMR9	1027	intergenic	1.684	5	5	15	Yes	Yes	Yes	1.52703e+06	1.52703
rs7815804	8	11187078	G	T	0.4563	5.16869007345e-06	0.639	rs1865521	191	SLC35G5	1318	intergenic	0.495	3a	4	15	Yes	Yes	Yes
rs2736266	8	11187434	C	T	0.4891	8.89934206875e-08	0.773106	rs1865521	191	SLC35G5	962	upstream	1.617	6	4	15	Yes	Yes	Yes	1.45522e+06	1.45522
rs13248147	8	11187651	G	A	0.4553	4.95420828568e-06	0.642209	rs1865521	191	SLC35G5	745	upstream	0.354	5	5	15	Yes	Yes	Yes	92334.2	0.0923343
rs13250270	8	11187675	C	T	0.4553	5.13404824711e-06	0.642209	rs1865521	191	SLC35G5	721	upstream	0.354	5	5	15	Yes	Yes	Yes
rs35631424	8	11187770	C	G	0.4573	4.90928722353e-06	0.641014	rs1865521	191	SLC35G5	626	upstream	0.005	5	5	15	Yes	Yes	Yes	111532	0.111533
rs2736268	8	11188532	C	G	0.4811	1.31939428956e-07	0.808007	rs1865521	191	SLC35G5	0	UTR5	4.766	5	5	15	Yes	Yes	Yes
rs13253735	8	11188540	A	G	0.4553	3.33506938807e-06	0.642209	rs1865521	191	SLC35G5	0	UTR5	7.904	5	5	15	Yes	Yes	Yes
rs13253016	8	11188586	C	T	0.4543	4.45323876702e-06	0.651899	rs1865521	191	SLC35G5	0	UTR5	8.567	5	5	15	Yes	Yes	Yes
rs6990563	8	11188752	G	A	0.4553	4.47568682665e-06	0.642209	rs1865521	191	SLC35G5	0	exonic	22	5	5	15	Yes	Yes	Yes
rs2736269	8	11189316	C	G	0.3171	1.41265217115e-06	0.661947	rs4410870	191	SLC35G5	0	exonic	2.662	5	5	9		Yes	Yes
rs12681987	8	11189488	C	T	0.4861	1.1697048512e-08	0.755634	rs1865521	191	SLC35G5	0	exonic	6.484	1f	5	9	Yes	Yes	Yes
rs12681991	8	11189535	T	C	0.4602	8.93412787503e-07	0.622887	rs1865521	191	SLC35G5	0	exonic	4.662	5	5	9	Yes	Yes	Yes
rs7815802	8	11190647	G	C	0.4592	1.45614281434e-06	0.627187	rs1865521	191	SLC35G5	929	downstream	1.131	4	5	9	Yes	Yes	Yes	111764	0.111765
rs11774673	8	11191537	T	C	0.4592	1.17737388858e-06	0.627187	rs1865521	191	SLC35G5	1819	intergenic	3.346	7	5	9	Yes	Yes	Yes	111282	0.111282
rs58283816	8	11192551	G	C	0.4583	7.46451553148e-07	0.623993	rs1865521	191	SLC35G5	2833	intergenic	1.302	7	5	15	Yes	Yes	Yes	113894	0.113894
rs2736270	8	11192593	A	G	0.4791	1.03201551261e-08	0.786542	rs1865521	191	SLC35G5	2875	intergenic	1.855	6	5	15	Yes	Yes	Yes	1382570	1.38257
rs7831346	8	11193530	C	T	0.4592	1.11441773073e-06	0.627187	rs1865521	191	TDH	3615	intergenic	1.777	7	5	15	Yes	Yes	Yes	119743	0.119743
rs6601580	8	11193736	T	G	0.4602	5.99629139962e-07	0.622887	rs1865521	191	TDH	3409	intergenic	4.232	5	7	15	Yes	Yes	Yes	119796	0.119796
rs7005469	8	11194457	G	A	0.4592	7.60921282975e-07	0.627187	rs1865521	191	TDH	2688	intergenic	0.36	4	2	15	Yes	Yes	Yes	114115	0.114115
rs6988922	8	11194911	A	G	0.4602	8.06618321163e-07	0.622887	rs1865521	191	TDH	2234	intergenic	2.87	7	2	15	Yes	Yes	Yes	97791.8	0.0977917
rs1435277	8	11196970	T	C	0.4771	1.79640258456e-08	0.793743	rs1865521	191	TDH	175	upstream	2.749	7	5	15	Yes	Yes	Yes	1437505	1.43751
rs34237267	8	11197301	G	C	0.4602	1.55610908675e-06	0.622887	rs1865521	191	TDH	0	ncRNA_intronic	5.741	7	5	15	Yes	Yes	Yes	556275	0.556275
rs7008205	8	11197323	T	G	0.4602	1.55130360283e-06	0.622887	rs1865521	191	TDH	0	ncRNA_intronic	3.534	7	5	15	Yes	Yes	Yes	145480	0.14548
rs6601581	8	11197598	T	C	0.4602	2.26902564544e-06	0.622887	rs1865521	191	TDH	0	ncRNA_intronic	3.494	7	5	15	Yes	Yes	Yes
rs7839307	8	11198792	G	A	0.4642	3.1867473668e-08	0.765711	rs1865521	191	TDH	0	ncRNA_intronic	2.13	7	5	14	Yes	Yes	Yes	1.24038e+06	1.24038
rs2572404	8	11199584	G	A	0.4652	3.43444835889e-08	0.767675	rs1865521	191	TDH	0	ncRNA_intronic	1.598	5	5	14	Yes	Yes	Yes	1.62348e+06	1.62348
rs2736273	8	11199938	A	C	0.4801	1.10378239322e-07	0.811265	rs1865521	191	TDH	0	ncRNA_intronic	1.801	5	5	14	Yes	Yes	Yes	1.39759e+06	1.39759
rs62488721	8	11201504	T	G	0.4732	2.12196533373e-06	0.606775	rs1865521	191	TDH	0	ncRNA_intronic	1.86	7	5	14	Yes	Yes	Yes
rs11250129	8	11202154	G	A	0.4573	8.31938387962e-06	0.652732	rs1865521	191	TDH	0	ncRNA_intronic	3.985	4	5	13	Yes	Yes	Yes	993888	0.993888
rs11994376	8	11202960	G	A	0.4573	5.80477676485e-06	0.652732	rs1865521	191	TDH	0	ncRNA_intronic	1.895	4	1	13	Yes	Yes	Yes	83157.8	0.0831578
rs11991153	8	11203107	A	T	0.4583	1.69008208145e-05	0.648357	rs1865521	191	TDH	0	ncRNA_intronic	2.258	4	1	13	Yes	Yes	Yes
rs2572387	8	11204165	T	C	0.4871	1.15531611143e-07	0.785333	rs1865521	191	TDH:AF131216.5	00:00:00	ncRNA_intronic	1.208	NA	1	13	Yes	Yes	Yes	1356155	1.35615
rs11784458	8	11204184	G	A	0.4592	3.87104120933e-06	0.656947	rs1865521	191	TDH:AF131216.5	00:00:00	ncRNA_intronic	4.89	5	1	13	Yes	Yes	Yes	89002.8	0.0890028
rs11784544	8	11204503	G	C	0.4592	3.04240479876e-06	0.656947	rs1865521	191	TDH:AF131216.5	00:00:00	ncRNA_intronic	8.084	4	1	13	Yes	Yes	Yes	93498.2	0.0934983
rs11781375	8	11204532	A	G	0.4592	3.84945514891e-06	0.656947	rs1865521	191	TDH:AF131216.5	00:00:00	ncRNA_intronic	5.608	4	1	13	Yes	Yes	Yes	86110.5	0.0861105
rs11777746	8	11204755	C	T	0.4891	8.18692870619e-08	0.791604	rs1865521	191	TDH:AF131216.5	00:00:00	ncRNA_intronic	8.921	4	1	11	Yes	Yes	Yes	1.28959e+06	1.28959
rs7816601	8	11205593	T	C	0.4592	4.66904910072e-06	0.656947	rs1865521	191	TDH	0	ncRNA_intronic	9.341	2b	1	10	Yes	Yes	Yes	91948.8	0.0919487
rs7816606	8	11205602	C	T	0.4881	4.75324457678e-08	0.795451	rs1865521	191	TDH	0	ncRNA_intronic	8.019	2a	1	11	Yes	Yes	Yes	1.27407e+06	1.27407
rs7816636	8	11205654	T	A	0.4592	4.23149225949e-06	0.656947	rs1865521	191	TDH	0	ncRNA_intronic	9.436	2b	1	11	Yes	Yes	Yes	91684	0.091684
rs7828711	8	11205665	G	C	0.4592	4.18673827129e-06	0.656947	rs1865521	191	TDH	0	ncRNA_intronic	4.565	2b	1	11	Yes	Yes	Yes	91311.2	0.0913112
rs7833966	8	11206220	C	G	0.4592	4.62825125966e-06	0.656947	rs1865521	191	TDH	0	ncRNA_intronic	4.87	3a	1	13	Yes	Yes	Yes	94297.2	0.0942972
rs7820895	8	11206262	T	C	0.4592	4.66433510975e-06	0.656947	rs1865521	191	TDH	0	ncRNA_intronic	7.808	4	1	13	Yes	Yes	Yes	96735	0.096735
rs7834139	8	11206363	C	G	0.4602	6.39688441689e-06	0.652579	rs1865521	191	TDH	0	ncRNA_intronic	2.289	2b	1	13	Yes	Yes	Yes	100707	0.100707
rs7817658	8	11206543	A	G	0.4602	3.70825670394e-06	0.653664	rs1865521	191	TDH	0	ncRNA_intronic	0.484	2b	1	13	Yes	Yes	Yes	99219.5	0.0992195
rs35747588	8	11206627	C	G	0.4592	3.8987458065e-06	0.656947	rs1865521	191	TDH	0	ncRNA_intronic	6.061	2b	1	13	Yes	Yes	Yes	98624.5	0.0986245
rs7838897	8	11207326	C	A	0.4592	2.71971983183e-06	0.656947	rs1865521	191	TDH	0	ncRNA_intronic	1.448	5	2	13	Yes	Yes	Yes	100833	0.100833
rs6601582	8	11207367	A	C	0.4881	5.80901279362e-08	0.795451	rs1865521	191	TDH	0	ncRNA_intronic	0.318	5	2	13	Yes	Yes	Yes	1.22823e+06	1.22823
rs7839053	8	11207431	C	T	0.4592	2.61405143553e-06	0.656947	rs1865521	191	TDH	0	ncRNA_intronic	1.138	5	2	13	Yes	Yes	Yes	94299.8	0.0942998
rs10110557	8	11207508	T	C	0.4592	2.83027308352e-06	0.656947	rs1865521	191	TDH	0	ncRNA_intronic	6.239	5	2	13	Yes	Yes	Yes	81698	0.081698
rs10096194	8	11207672	C	G	0.4583	5.66002003939e-06	0.654827	rs1865521	191	TDH	0	ncRNA_intronic	0.255	4	2	13	Yes	Yes	Yes
rs2572385	8	11208903	A	G	0.4781	9.74448605948e-08	0.825014	rs1865521	191	TDH	0	ncRNA_intronic	0.953	NA	2	14	Yes	Yes	Yes	1221885	1.22189
rs1435273	8	11209499	T	C	0.4612	2.47745427024e-06	0.650423	rs1865521	191	TDH	0	ncRNA_intronic	9.636	NA	5	14	Yes	Yes	Yes	121859	0.121859
rs2572384	8	11210823	G	T	0.4781	4.14183071165e-07	0.832156	rs1865521	191	TDH	0	ncRNA_intronic	3.326	NA	5	14	Yes	Yes	Yes
rs59819528	8	11210824	G	T	0.4781	3.49670907649e-07	0.832156	rs1865521	191	TDH	0	ncRNA_intronic	2.595	7	5	14	Yes	Yes	Yes
rs35687566	8	11210828	C	T	0.4592	1.51217865011e-05	0.651555	rs1865521	191	TDH	0	ncRNA_intronic	2.072	7	5	14	Yes	Yes	Yes
rs7815463	8	11210983	A	G	0.4592	2.56951658858e-06	0.651555	rs1865521	191	TDH	0	ncRNA_intronic	2.152	6	5	14	Yes	Yes	Yes	99848.5	0.0998485
rs7819395	8	11211068	T	C	0.4592	2.72417830245e-06	0.651555	rs1865521	191	TDH	0	ncRNA_intronic	8.026	6	5	14	Yes	Yes	Yes	104903	0.104903
rs2572382	8	11211302	G	T	0.4742	8.10901480618e-08	0.818516	rs1865521	191	TDH	0	ncRNA_intronic	2.824	NA	5	14	Yes	Yes	Yes	1.30299e+06	1.30299
rs17797894	8	11212081	A	G	0.4612	3.8085925899e-06	0.664454	rs1865521	191	TDH	0	ncRNA_intronic	2.264	5	5	14	Yes	Yes	Yes	104425	0.104425
rs2060459	8	11212599	C	T	0.4662	3.75922112982e-06	0.686166	rs1865521	191	TDH	0	ncRNA_exonic	1.786	NA	5	14		Yes	Yes	105022	0.105023
rs4413734	8	11212778	C	T	0.4682	6.16045970105e-06	0.679721	rs1865521	191	TDH	0	ncRNA_intronic	5.929	5	5	14		Yes	Yes	178719	0.178719
rs2060458	8	11212811	C	A	0.4682	4.12553362431e-06	0.679721	rs1865521	191	TDH	0	ncRNA_intronic	1.117	NA	5	14		Yes	Yes	124174	0.124174
rs4434586	8	11212812	C	G	0.4682	4.88717756756e-06	0.679721	rs1865521	191	TDH	0	ncRNA_intronic	1.498	5	5	14		Yes	Yes	105311	0.105311
rs4394351	8	11212875	G	C	0.4662	3.52378154913e-06	0.686166	rs1865521	191	TDH	0	ncRNA_intronic	0.27	5	5	14		Yes	Yes	93498.2	0.0934983
rs17741537	8	11213092	A	G	0.4662	3.05724002531e-06	0.686166	rs1865521	191	TDH	0	ncRNA_intronic	0.89	4	5	14		Yes	Yes	79811.5	0.0798115
rs2060457	8	11213250	C	T	0.4672	3.86770622272e-06	0.681863	rs1865521	191	TDH	0	ncRNA_intronic	0.197	4	5	14		Yes	Yes	84996.2	0.0849962
rs2060456	8	11213363	C	T	0.4662	2.46614310141e-06	0.686166	rs1865521	191	TDH	0	ncRNA_intronic	4.861	4	5	14		Yes	Yes	86349.5	0.0863495
rs5029571	8	11213389	C	T	0.4662	1.99715920084e-06	0.686166	rs1865521	191	TDH	0	ncRNA_intronic	13.3	4	5	14		Yes	Yes	74607.2	0.0746072
rs2250028	8	11213589	G	T	0.4652	3.54778868359e-08	0.860574	rs1865521	191	TDH	0	ncRNA_intronic	0.079	7	5	14	Yes	Yes	Yes	1377215	1.37722
rs2293858	8	11213881	G	C	0.4662	3.38552829954e-06	0.686166	rs1865521	191	TDH	0	ncRNA_intronic	0.823	6	4	14		Yes	Yes	76292.8	0.0762928
rs11250130	8	11214455	G	A	0.4831	1.61246086819e-08	0.834959	rs1865521	191	TDH	0	ncRNA_intronic	3.7	1f	4	14	Yes	Yes	Yes	77640.8	0.0776407
rs11781637	8	11214972	G	A	0.4831	1.08613833645e-08	0.842153	rs1865521	191	TDH	0	ncRNA_intronic	0.262	1f	4	14	Yes	Yes	Yes	77934	0.077934
rs2249804	8	11215617	G	C	0.4662	2.00880158505e-08	0.864144	rs1865521	191	TDH	0	ncRNA_intronic	0.513	6	4	14	Yes	Yes	Yes
rs2293859	8	11216761	T	G	0.4692	3.41440017281e-06	0.692987	rs1865521	191	TDH	0	ncRNA_exonic	13.95	6	4	14		Yes	Yes	78619.5	0.0786195
rs4363158	8	11217284	C	T	0.4662	5.3775045396e-08	0.877987	rs1865521	191	TDH	0	ncRNA_intronic	1.709	7	4	14	Yes	Yes	Yes
rs1962656	8	11217441	A	G	0.4722	2.10034593979e-06	0.682228	rs1865521	191	TDH	0	ncRNA_intronic	3.963	NA	4	14		Yes	Yes
rs2736277	8	11218893	A	G	0.4702	2.37205460436e-06	0.678773	rs1865521	191	TDH	0	ncRNA_splicing	14.74	5	2	14		Yes	Yes	70169	0.070169
rs2246606	8	11219334	A	G	0.4662	5.82343640949e-08	0.863684	rs1865521	191	TDH	0	ncRNA_intronic	0.398	2b	2	14	Yes	Yes	Yes	1.4342e+06	1.4342
rs2293860	8	11219386	G	T	0.4682	2.97877299589e-06	0.68516	rs1865521	191	TDH	0	ncRNA_intronic	1.856	4	2	14		Yes	Yes	70876.5	0.0708765
rs2736278	8	11219781	T	C	0.4652	3.91368271372e-08	0.867875	rs1865521	191	TDH	0	ncRNA_intronic	4.25	6	2	14	Yes	Yes	Yes	1.31671e+06	1.31671
rs10503421	8	11221313	C	T	0.4702	6.42756044881e-06	0.762153	rs1865521	191	TDH	0	ncRNA_intronic	0.445	7	4	14	Yes	Yes	Yes	131980	0.13198
rs2736280	8	11223022	C	A	0.4851	2.527961347e-07	0.806829	rs1865521	191	TDH	0	ncRNA_intronic	3.295	6	4	14	Yes	Yes	Yes	1.06224e+06	1.06224
rs2572371	8	11223793	G	T	0.4801	5.51402562496e-07	0.804818	rs1865521	191	TDH	0	ncRNA_intronic	2.87	NA	4	14	Yes	Yes	Yes	1.75774e+06	1.75774
rs920044	8	11224313	C	T	0.4811	2.38278409531e-07	0.794424	rs1865521	191	TDH	0	ncRNA_intronic	0.17	NA	4	14	Yes	Yes	Yes	1109635	1.10963
rs2043510	8	11225168	A	G	0.4801	3.24073238058e-07	0.802668	rs1865521	191	TDH	0	ncRNA_intronic	0.418	NA	4	14	Yes	Yes	Yes	1.60079e+06	1.60079
rs2736282	8	11225480	C	T	0.4771	3.57338320823e-07	0.80849	rs1865521	191	TDH	0	ncRNA_intronic	0.398	1f	5	14	Yes	Yes	Yes	1567510	1.56751
rs2736283	8	11225910	G	A	0.4761	4.73211123231e-07	0.812795	rs1865521	191	TDH:C8orf12	00:00:00	ncRNA_exonic	0.293	1f	5	14	Yes	Yes	Yes
rs11782430	8	11226071	A	G	0.4692	6.27719710738e-09	0.881796	rs1865521	191	C8orf12	0	intronic	2.691	5	5	14	Yes	Yes	Yes
rs2736285	8	11226456	C	A	0.4602	1.25655328784e-09	0.873109	rs1865521	191	C8orf12	0	intronic	0.53	6	5	14	Yes	Yes	Yes
rs2736286	8	11227104	G	A	0.4751	4.61401598339e-07	0.83123	rs1865521	191	C8orf12	0	intronic	1.426	5	5	14	Yes	Yes	Yes	1.67727e+06	1.67727
rs2043508	8	11227406	G	A	0.4622	2.50823014793e-09	0.880118	rs1865521	191	C8orf12	0	intronic	3.042	NA	5	14	Yes	Yes	Yes	1717485	1.71748
rs34482136	8	11227885	C	T	0.4592	3.51343000478e-09	0.863178	rs1865521	191	C8orf12	0	intronic	0.248	5	5	14	Yes	Yes	Yes	256898	0.256898
rs2736287	8	11228006	A	G	0.4761	5.43767695246e-07	0.841122	rs1865521	191	C8orf12	0	intronic	2.856	5	5	14	Yes	Yes	Yes	1896365	1.89637
rs2736288	8	11228100	G	A	0.4622	1.73474322874e-09	0.880118	rs1865521	191	C8orf12	0	intronic	1.674	7	5	14	Yes	Yes	Yes	1678105	1.6781
rs2572452	8	11228254	A	G	0.4791	2.62056795914e-07	0.843055	rs1865521	191	C8orf12	0	intronic	0.561	NA	5	14	Yes	Yes	Yes
rs7820301	8	11228672	G	A	0.4771	3.40094585572e-07	0.837401	rs1865521	191	C8orf12	0	intronic	2.822	6	5	14	Yes	Yes	Yes	132809	0.132809
rs34389419	8	11229319	C	G	0.4592	8.50794756265e-09	0.871418	rs1865521	191	C8orf12	0	intronic	0.337	5	5	14	Yes	Yes	Yes	85927	0.085927
rs2572450	8	11229638	C	T	0.4652	5.84180411632e-09	0.890338	rs1865521	191	C8orf12	0	intronic	2.917	NA	5	14	Yes	Yes	Yes	1.62722e+06	1.62722
rs12549871	8	11229889	G	A	0.4841	0.000429636303286	0.725064	rs1865521	191	C8orf12	0	intronic	0.115	6	5	14	Yes	Yes	Yes	1.33003e+06	1.33003
rs34964435	8	11230206	G	T	0.4622	6.79364293493e-09	0.880978	rs1865521	191	C8orf12	0	intronic	2.811	7	5	14	Yes	Yes	Yes	802940	0.80294
rs55758514	8	11230259	A	T	0.4622	6.21535136433e-09	0.880978	rs1865521	191	C8orf12	0	intronic	2.428	6	5	14	Yes	Yes	Yes
rs13268126	8	11230574	G	A	0.4632	4.40066498314e-09	0.877217	rs1865521	191	C8orf12	0	intronic	0.19	6	5	14	Yes	Yes	Yes	746828	0.746827
rs1865521	8	11231249	C	T	0.4891	7.57566197616e-09	1	rs1865521	191	C8orf12	0	intronic	0.646	NA	5	14	Yes	Yes	Yes	114822	0.114822
rs4448232	8	11231354	T	G	0.4881	1.11639908792e-08	0.980594	rs1865521	191	C8orf12	0	intronic	4.995	7	5	14	Yes	Yes	Yes	133152	0.133152
rs7828263	8	11231886	A	G	0.4722	1.47066326224e-08	0.907438	rs1865521	191	C8orf12	0	intronic	8.262	6	5	14	Yes	Yes	Yes	117374	0.117374
rs6601584	8	11232343	C	G	0.4662	4.11668118849e-09	0.887416	rs1865521	191	C8orf12	0	intronic	14.38	7	5	14	Yes	Yes	Yes	958265	0.958265
rs35009431	8	11232788	G	A	0.4642	6.40796340847e-09	0.873504	rs1865521	191	C8orf12	0	intronic	5.899	7	5	14	Yes	Yes	Yes	396810	0.39681
rs13260727	8	11232860	G	A	0.4672	6.00659392177e-09	0.88372	rs1865521	191	C8orf12	0	intronic	1.562	6	5	14	Yes	Yes	Yes	917210	0.91721
rs2263511	8	11233318	A	C	0.4781	8.24479529473e-09	0.936089	rs1865521	191	C8orf12	0	intronic	6.373	6	5	14	Yes	Yes	Yes	943325	0.943325
rs2263512	8	11233419	T	G	0.4781	1.07213083283e-08	0.936089	rs1865521	191	C8orf12	0	intronic	1.64	7	5	14	Yes	Yes	Yes	927202	0.927203
rs2898272	8	11233582	A	G	0.4781	1.2060331948e-08	0.936089	rs1865521	191	C8orf12	0	intronic	3.772	7	5	14	Yes	Yes	Yes	944842	0.944843
rs6601585	8	11233659	A	G	0.4781	1.20111597321e-08	0.936089	rs1865521	191	C8orf12	0	intronic	4.043	6	5	14	Yes	Yes	Yes	919042	0.919042
rs12550129	8	11233917	C	T	0.4642	6.76858268025e-09	0.873504	rs1865521	191	C8orf12	0	intronic	0.215	6	5	14	Yes	Yes	Yes
rs13274106	8	11233958	A	G	0.4642	6.51745791153e-09	0.873504	rs1865521	191	C8orf12	0	intronic	2.323	7	5	14	Yes	Yes	Yes	646292	0.646293
rs2736290	8	11234298	C	T	0.4672	6.06490833169e-09	0.883242	rs1865521	191	C8orf12	0	intronic	0.087	5	5	14	Yes	Yes	Yes	810385	0.810385
rs2572400	8	11234367	T	G	0.4672	7.06111247714e-09	0.883242	rs1865521	191	C8orf12	0	intronic	0.956	NA	5	14	Yes	Yes	Yes	1044695	1.04469
rs2736292	8	11234500	A	T	0.4801	7.68287128927e-09	0.943329	rs1865521	191	C8orf12	0	intronic	3.108	1f	5	14	Yes	Yes	Yes	1.11726e+06	1.11726
rs2572399	8	11234520	A	G	0.4672	7.09531457589e-09	0.883242	rs1865521	191	C8orf12	0	intronic	1.936	NA	5	14	Yes	Yes	Yes	774182	0.774182
rs2736293	8	11234613	T	A	0.4672	6.86062967567e-09	0.883242	rs1865521	191	C8orf12	0	intronic	5.325	7	5	14	Yes	Yes	Yes	781080	0.78108
rs2736294	8	11234626	T	C	0.4672	6.86062967567e-09	0.883242	rs1865521	191	C8orf12	0	intronic	2.092	6	5	14	Yes	Yes	Yes	777515	0.777515
rs2736295	8	11234780	C	G	0.4672	6.14702935162e-09	0.883242	rs1865521	191	C8orf12	0	intronic	0.478	6	5	14	Yes	Yes	Yes	780365	0.780365
rs2736296	8	11234844	G	A	0.4672	5.73972000185e-09	0.883242	rs1865521	191	C8orf12	0	intronic	0.451	6	5	14	Yes	Yes	Yes	753042	0.753042
rs2736297	8	11234885	C	G	0.4672	6.11601283851e-09	0.883242	rs1865521	191	C8orf12	0	intronic	2.009	6	5	14	Yes	Yes	Yes	774655	0.774655
rs2736298	8	11235136	C	G	0.4672	1.21020520167e-08	0.883242	rs1865521	191	C8orf12	0	intronic	1.53	7	5	14	Yes	Yes	Yes	784768	0.784767
rs57629785	8	11235150	C	A	0.4672	1.08743547817e-08	0.883242	rs1865521	191	C8orf12	0	intronic	0.082	6	5	14	Yes	Yes	Yes	741712	0.741712
rs2572395	8	11235360	A	C	0.4682	7.68823884292e-09	0.879082	rs1865521	191	C8orf12	0	intronic	1.486	NA	5	14	Yes	Yes	Yes	783378	0.783377
rs2572394	8	11235393	A	G	0.4662	8.48276885103e-09	0.880135	rs1865521	191	C8orf12	0	intronic	2.024	NA	5	14	Yes	Yes	Yes	760445	0.760445
rs2437152	8	11235497	G	A	0.4672	7.62218041835e-09	0.883242	rs1865521	191	C8orf12	0	intronic	0.33	NA	5	14	Yes	Yes	Yes	743152	0.743152
rs2736300	8	11235579	T	G	0.4672	2.00761929581e-08	0.883242	rs1865521	191	C8orf12	0	intronic	4.501	7	5	14	Yes	Yes	Yes	753105	0.753105
rs2572392	8	11235605	T	G	0.4672	2.18374938624e-08	0.883242	rs1865521	191	C8orf12	0	intronic	1.698	NA	5	14	Yes	Yes	Yes	799520	0.79952
rs2572391	8	11235614	A	G	0.4841	8.79665536182e-07	0.87427	rs1865521	191	C8orf12	0	intronic	2.104	NA	5	14	Yes	Yes	Yes
rs1435275	8	11235735	T	C	0.4672	8.17897903384e-09	0.883242	rs1865521	191	C8orf12	0	intronic	0.148	NA	5	14	Yes	Yes	Yes	989105	0.989105
rs1435274	8	11235910	G	A	0.4592	9.90553997469e-09	0.851587	rs1865521	191	C8orf12	0	intronic	0.645	NA	5	14	Yes	Yes	Yes	765372	0.765373
rs2572389	8	11236392	T	C	0.4672	5.55904303882e-09	0.883242	rs1865521	191	C8orf12	0	intronic	4.437	NA	5	14	Yes	Yes	Yes	799830	0.79983
rs2736301	8	11236413	C	T	0.4672	5.66004077014e-09	0.883242	rs1865521	191	C8orf12	0	intronic	2.361	7	5	14	Yes	Yes	Yes	800518	0.800517
rs2736302	8	11236419	T	C	0.4672	5.34434202104e-09	0.883242	rs1865521	191	C8orf12	0	intronic	0.261	7	5	14	Yes	Yes	Yes	787558	0.787558
rs7821302	8	11236572	T	A	0.4672	8.81874660233e-09	0.883242	rs1865521	191	C8orf12	0	intronic	10.93	6	5	14	Yes	Yes	Yes	767412	0.767413
rs7821459	8	11236681	T	G	0.4672	7.21855942088e-09	0.883242	rs1865521	191	C8orf12	0	intronic	1.926	7	5	14	Yes	Yes	Yes	779998	0.779998
rs7834572	8	11236685	C	T	0.4672	7.21855942088e-09	0.883242	rs1865521	191	C8orf12	0	intronic	5.579	7	5	14	Yes	Yes	Yes	784030	0.78403
rs4631424	8	11236809	T	C	0.4672	1.29897222748e-08	0.883242	rs1865521	191	C8orf12	0	intronic	5.18	6	5	14	Yes	Yes	Yes	788715	0.788715
rs2736303	8	11236850	C	T	0.4672	9.03976688032e-09	0.883242	rs1865521	191	C8orf12	0	intronic	0.043	7	5	14	Yes	Yes	Yes	775622	0.775622
rs2736304	8	11236964	C	T	0.4672	1.5624822616e-08	0.883242	rs1865521	191	C8orf12:RN7SL293P	00:00:00	ncRNA_exonic	3.381	7	5	14	Yes	Yes	Yes	818782	0.818782
rs2572386	8	11236975	A	G	0.4672	1.57663041045e-08	0.883242	rs1865521	191	C8orf12:RN7SL293P	00:00:00	ncRNA_exonic	4.398	NA	5	14	Yes	Yes	Yes	933728	0.933728
rs1594968	8	11237330	G	C	0.4046	4.06183832603e-06	0.632059	rs1865521	191	C8orf12	0	intronic	4.354	6	5	14	Yes	Yes	Yes
rs2572380	8	11237477	A	G	0.4672	1.20777731616e-08	0.883242	rs1865521	191	C8orf12	0	intronic	3.855	NA	5	14	Yes	Yes	Yes
rs2572379	8	11237480	A	G	0.4672	1.20125747141e-08	0.883242	rs1865521	191	C8orf12	0	intronic	0.548	NA	5	14	Yes	Yes	Yes
rs2736305	8	11237773	T	C	0.4622	6.80220674132e-09	0.853765	rs1865521	191	C8orf12	0	intronic	1.65	5	9	14	Yes	Yes	Yes
rs11785394	8	11238029	C	T	0.4553	1.25133104944e-08	0.83902	rs1865521	191	C8orf12	0	intronic	4.941	5	9	14	Yes	Yes	Yes	313882	0.313883
rs2898273	8	11238315	C	T	0.4751	5.56288000674e-07	0.812321	rs1865521	191	C8orf12	0	intronic	4.801	5	9	14	Yes	Yes	Yes
rs2898274	8	11238316	T	G	0.494	6.30749244108e-07	0.73676	rs1865521	191	C8orf12	0	intronic	2.607	5	9	14	Yes	Yes	Yes
rs1594967	8	11238332	G	T	0.4911	9.81442782438e-07	0.746788	rs1865521	191	C8orf12	0	intronic	5.788	NA	9	14	Yes	Yes	Yes
rs2572370	8	11238587	G	A	0.492	1.19426516599e-06	0.755037	rs1865521	191	C8orf12	0	intronic	4.59	NA	9	14	Yes	Yes	Yes
rs2572369	8	11238597	C	T	0.4602	6.09771371559e-09	0.855086	rs1865521	191	C8orf12	0	intronic	2.289	NA	9	14	Yes	Yes	Yes	846892	0.846893
rs4634600	8	11239017	T	A	0.4602	3.38154662465e-09	0.855086	rs1865521	191	C8orf12	0	intronic	0.286	5	13	14	Yes	Yes	Yes	832950	0.83295
rs4631425	8	11239054	C	T	0.4602	4.19413393236e-09	0.855086	rs1865521	191	C8orf12	0	intronic	0.009	5	13	14	Yes	Yes	Yes	848515	0.848515
rs4549730	8	11239078	T	G	0.4602	3.23945451814e-09	0.855086	rs1865521	191	C8orf12	0	intronic	0.718	5	13	14	Yes	Yes	Yes	843380	0.84338
rs2572449	8	11239137	G	A	0.4602	6.94807295439e-09	0.855086	rs1865521	191	C8orf12	0	intronic	1.824	NA	13	14	Yes	Yes	Yes	809935	0.809935
rs2572448	8	11239352	G	A	0.4602	6.10124213605e-09	0.855086	rs1865521	191	C8orf12	0	intronic	4.714	NA	13	14	Yes	Yes	Yes	856050	0.85605
rs2572447	8	11239510	G	A	0.4612	5.96339538594e-09	0.850871	rs1865521	191	C8orf12	0	intronic	0.798	NA	13	14	Yes	Yes	Yes	859282	0.859282
rs2572446	8	11239565	C	T	0.4612	6.57450347069e-09	0.850871	rs1865521	191	C8orf12	0	intronic	2.887	NA	13	14	Yes	Yes	Yes	862742	0.862742
rs10109537	8	11239640	C	T	0.4612	4.49630264458e-09	0.850871	rs1865521	191	C8orf12	0	intronic	1.125	3a	13	14	Yes	Yes	Yes	881498	0.881498
rs2736306	8	11239762	A	T	0.4801	8.81140442955e-09	0.935814	rs1865521	191	C8orf12	0	intronic	7.515	1f	13	14	Yes	Yes	Yes	1.70279e+06	1.70279
rs2409756	8	11242025	T	G	0.4553	1.84832521766e-08	0.832687	rs1865521	191	C8orf12	0	intronic	2.468	6	13	14	Yes	Yes	Yes	317110	0.31711
rs12547100	8	11242632	G	A	0.4662	2.89506803154e-09	0.873409	rs1865521	191	C8orf12	0	intronic	1.013	7	13	14	Yes	Yes	Yes	924022	0.924022
rs4841524	8	11243126	C	G	0.4563	1.16451584149e-08	0.836139	rs1865521	191	C8orf12	0	intronic	0.907	6	13	14	Yes	Yes	Yes	598915	0.598915
rs1560971	8	11245064	C	T	0.3897	2.91664011529e-07	0.643131	rs1865521	191	C8orf12	0	intronic	2.829	5	7	14	Yes	Yes	Yes	1093880	1.09388
rs12682349	8	11245303	G	C	0.4781	2.39666784684e-09	0.920825	rs1865521	191	C8orf12	0	intronic	4.095	5	5	14	Yes	Yes	Yes	354188	0.354187
rs73534344	8	11245562	A	T	0.3887	3.48283179358e-07	0.641555	rs1865521	191	C8orf12	0	intronic	0.919	5	5	14	Yes	Yes	Yes
rs56177149	8	11247298	A	G	0.3887	1.13706420254e-06	0.641555	rs1865521	191	C8orf12	0	intronic	0.401	5	5	14	Yes	Yes	Yes	1.22827e+06	1.22827
rs13269118	8	11247814	A	G	0.3887	2.35362076578e-06	0.626529	rs1865521	191	C8orf12	0	intronic	0.572	5	5	14	Yes	Yes	Yes	836605	0.836605
rs2572440	8	11249010	T	G	0.4722	6.6694689157e-08	0.849235	rs1865521	191	C8orf12	0	intronic	1.583	NA	5	14	Yes	Yes	Yes	999772	0.999772
rs4841525	8	11249261	C	T	0.3797	4.81737265257e-06	0.609423	rs1865521	191	C8orf12	0	intronic	1.008	5	5	14	Yes	Yes	Yes	1.26868e+06	1.26868
rs1435282	8	11251705	G	A	0.493	1.11137763023e-06	0.77456	rs1865521	191	C8orf12	0	intronic	0.901	NA	7	14	Yes	Yes	Yes	1.06915e+06	1.06915
rs10090939	8	11253814	G	C	0.3698	2.66018104499e-12	0.685718	rs6982763	191	C8orf12	0	intronic	0.36	7	5	14		Yes	Yes	1.1158e+06	1.1158
rs9969423	8	11255575	C	A	0.4891	7.41643518004e-10	1	rs9969423	191	C8orf12	0	intronic	1.213	6	13	14		Yes	Yes
rs10105659	8	11256184	A	G	0.4751	7.84679765824e-13	0.693923	rs6982763	191	C8orf12	0	intronic	5.348	5	13	14		Yes	Yes	1185655	1.18565
rs6999270	8	11256826	A	G	0.4076	1.8017524482e-15	0.880295	rs6982763	191	C8orf12	0	intronic	1.886	5	9	14		Yes	Yes	1019555	1.01955
rs10100187	8	11257495	C	T	0.3996	5.78897451298e-15	0.873223	rs6982763	191	C8orf12	0	intronic	0.56	5	13	14		Yes	Yes	1.44317e+06	1.44317
rs1806283	8	11258025	G	A	0.4155	9.64171271293e-16	0.826261	rs6982763	191	C8orf12	0	intronic	2.088	5	13	14		Yes	Yes	1.50393e+06	1.50393
rs4841526	8	11258378	A	G	0.4085	4.71344582688e-15	0.86329	rs6982763	191	C8orf12	0	intronic	2.32	5	13	14		Yes	Yes	848232	0.848232
rs4841527	8	11258456	T	G	0.4155	1.45193050083e-16	0.888753	rs6982763	191	C8orf12	0	intronic	1.735	5	13	14		Yes	Yes	898342	0.898343
rs34699199	8	11260325	C	G	0.4016	5.25051080184e-15	0.89505	rs6982763	191	C8orf12	0	intronic	0.728	6	14	15		Yes	Yes
rs11782823	8	11260385	A	C	0.4294	2.9751070609e-17	0.865042	rs6982763	191	C8orf12	0	intronic	0.524	7	14	15		Yes	Yes
rs11782893	8	11260610	T	C	0.4254	3.83636633985e-16	0.829313	rs6982763	191	C8orf12	0	intronic	0.322	6	14	15		Yes	Yes
rs113711483	8	11262482	G	C	0.3956	2.06243709986e-05	0.605478	rs9969423	191	C8orf12	0	intronic	0.238	7	9	15		Yes	Yes
rs7832963	8	11262928	T	A	0.4145	2.15130038664e-15	0.832641	rs6982763	191	C8orf12	0	intronic	2.331	7	9	15		Yes	Yes	1149165	1.14916
rs4546618	8	11263622	T	G	0.4284	7.64078232709e-17	0.863743	rs6982763	191	C8orf12	0	intronic	0.983	7	9	15		Yes	Yes
rs13264369	8	11265444	G	C	0.4115	1.02836772977e-14	0.858625	rs6982763	191	C8orf12	0	intronic	0.349	7	5	14		Yes	Yes	806642	0.806643
rs13275123	8	11265448	T	A	0.4115	1.09276047104e-14	0.858625	rs6982763	191	C8orf12	0	intronic	0.047	7	5	14		Yes	Yes	774528	0.774528
rs13266957	8	11265557	C	G	0.4115	3.29598208926e-15	0.858625	rs6982763	191	C8orf12	0	intronic	0.535	5	5	14		Yes	Yes
rs7003840	8	11266131	C	T	0.4264	1.25311520769e-15	0.900992	rs6982763	191	C8orf12	0	intronic	0.693	6	5	14		Yes	Yes	781405	0.781405
rs6985489	8	11266175	A	T	0.4264	1.14617487749e-15	0.900992	rs6982763	191	C8orf12	0	intronic	7.786	6	5	14		Yes	Yes	1.08068e+06	1.08068
rs6601588	8	11266624	C	T	0.4105	3.95099209014e-15	0.855191	rs6982763	191	C8orf12	0	intronic	0.467	7	5	14		Yes	Yes	1472955	1.47296
rs7350091	8	11267777	G	A	0.4394	8.21063631719e-17	0.865923	rs6982763	191	C8orf12	0	intronic	0.647	5	5	14		Yes	Yes	1198640	1.19864
rs10094320	8	11268077	C	T	0.4284	4.62747875967e-16	0.893059	rs6982763	191	C8orf12	0	intronic	0.087	3a	5	14		Yes	Yes	1331465	1.33146
rs10104336	8	11268344	A	G	0.4394	1.30546308507e-16	0.858744	rs6982763	191	C8orf12	0	intronic	0.111	6	5	14		Yes	Yes	1.22772e+06	1.22772
rs11785499	8	11268542	G	C	0.4443	2.90771909496e-17	0.851165	rs6982763	191	C8orf12	0	intronic	0.987	6	5	14		Yes	Yes
rs11785520	8	11268560	T	C	0.4443	6.4194023075e-16	0.851165	rs6982763	191	C8orf12	0	intronic	2.565	6	5	14		Yes	Yes
rs11774541	8	11270993	C	A	0.4463	6.6191564696e-09	0.880228	rs2001707	191	C8orf12	0	intronic	0.472	3b	5	14		Yes	Yes	1310815	1.31082
rs10092177	8	11271738	T	C	0.4364	1.77916910234e-15	0.815808	rs6982763	191	C8orf12	0	intronic	0.191	6	5	14		Yes	Yes	1164425	1.16443
rs7836059	8	11272164	G	A	0.4821	2.33770515153e-11	0.767956	rs2001707	191	C8orf12	0	intronic	2.672	4	5	14		Yes	Yes	778032	0.778033
rs13275905	8	11273139	C	A	0.4066	4.33278159148e-17	0.996109	rs6982763	191	C8orf12	0	intronic	4.292	5	5	14		Yes	Yes	1.06501e+06	1.06501
rs10097252	8	11273560	G	C	0.4732	6.61334460175e-13	0.783185	rs2001707	191	C8orf12	0	intronic	0.238	6	5	14		Yes		1.06336e+06	1.06336
rs10098597	8	11275575	G	A	0.4105	1.14526117779e-17	0.988347	rs6982763	191	C8orf12	0	intronic	4.158	4	1	14		Yes	Yes	804655	0.804655
rs2001707	8	11277433	T	C	0.4632	7.10408568325e-12	1	rs2001707	191	C8orf12	0	intronic	5.028	NA	4	14		Yes	Yes	604585	0.604585
rs6982763	8	11277560	A	T	0.4076	3.16970549032e-18	1	rs6982763	191	C8orf12	0	intronic	0.828	4	4	14		Yes	Yes	543202	0.543203
rs11250135	8	11278146	G	T	0.4076	5.01587802522e-18	1	rs6982763	191	C8orf12	0	intronic	0.043	5	4	14		Yes	Yes	743565	0.743565
rs2409764	8	11281273	A	G	0.4453	1.09925484393e-08	1	rs2409764	191	C8orf12:FAM167A	00:00:00	UTR3	4.941	1f	5	15		Yes	Yes	608790	0.60879
rs6998387	8	11293458	G	A	0.3111	1.10569417987e-06	0.89644	rs2409773	191	C8orf12:FAM167A	00:00:00	intronic	0.423	1f	4	15				1.10292e+06	1.10292
rs11782375	8	11294934	C	T	0.2873	4.88411262416e-07	0.803529	rs2409773	191	C8orf12:FAM167A	00:00:00	intronic	0.03	5	4	14				194154	0.194154
rs10088323	8	11300891	C	G	0.4085	0.00064300150468	0.652634	rs2409773	191	FAM167A	0	intronic	3.47	5	1	14				1016450	1.01645
rs11779875	8	11302445	T	C	0.328	1.19590540061e-06	0.71308	rs2409773	191	FAM167A	0	intronic	4.359	1f	1	15				538600	0.5386
rs9792227	8	11302833	C	A	0.3171	1.69991744622e-07	0.939369	rs2409773	191	FAM167A	0	UTR5	8.807	5	2	15				919245	0.919245
rs2003422	8	11303137	G	C	0.3181	1.70763585126e-07	0.952072	rs2409773	191	FAM167A	0	intronic	7.487	4	4	15				748218	0.748217
rs11777505	8	11304321	C	A	0.2833	1.63106441796e-07	0.881537	rs2409773	191	FAM167A	0	intronic	11.49	3a	4	14				414502	0.414502
rs4841532	8	11304698	C	T	0.3986	0.000260214009267	0.677829	rs2409773	191	FAM167A	0	intronic	0.259	5	4	14
rs6983820	8	11306024	A	T	0.3996	0.000134011001755	0.685138	rs2409773	191	FAM167A	0	intronic	4.298	5	5	7				1030920	1.03092
rs4841533	8	11306272	G	T	0.3917	0.000170426675834	0.63901	rs2409773	191	FAM167A	0	intronic	4.902	4	2	7				1058275	1.05828
rs4840560	8	11306444	G	A	0.4036	6.723897203e-05	0.698733	rs2409773	191	FAM167A	0	intronic	4.236	5	2	7				1067820	1.06782
rs2409772	8	11306516	G	A	0.4036	6.51691158812e-05	0.698733	rs2409773	191	FAM167A	0	intronic	6.395	1f	2	7				1109205	1.1092
rs2409773	8	11306615	T	C	0.3111	3.17953287852e-08	1	rs2409773	191	FAM167A	0	intronic	0.888	1b	2	7				759940	0.75994
rs4841534	8	11306682	T	C	0.4036	4.99188682481e-05	0.698733	rs2409773	191	FAM167A	0	intronic	8.812	3a	2	7				1174210	1.17421
rs4841535	8	11306708	C	T	0.4036	6.00063704043e-05	0.698733	rs2409773	191	FAM167A	0	intronic	3.276	2b	2	7				1137410	1.13741
rs2409774	8	11306764	C	G	0.4056	0.000178810845244	0.687519	rs2409773	191	FAM167A	0	intronic	6.462	2b	2	7				1.13181e+06	1.13181
rs2409775	8	11306805	A	G	0.4036	5.26370510997e-05	0.698733	rs2409773	191	FAM167A	0	intronic	6.832	1f	2	14				1151905	1.1519
rs3989103	8	11306846	G	A	0.3101	9.21352164938e-08	0.977649	rs2409773	191	FAM167A	0	intronic	1.435	2b	2	14				911078	0.911077
rs9792166	8	11306974	G	C	0.2863	6.38682277312e-08	0.893336	rs2409773	191	FAM167A	0	intronic	0.362	5	2	14				355485	0.355485
rs9792175	8	11307118	C	A	0.3966	4.83700268795e-05	0.663334	rs2409773	191	FAM167A	0	intronic	1.051	5	2	15				1126930	1.12693
rs4841536	8	11307454	A	G	0.4036	6.33925076679e-05	0.698733	rs2409773	191	FAM167A	0	intronic	7.499	5	2	14				1101090	1.10109
rs11250136	8	11307469	G	A	0.3101	7.01397287998e-08	0.969138	rs2409773	191	FAM167A	0	intronic	2.134	5	2	14				907425	0.907425
rs4841537	8	11307572	A	G	0.4036	6.25306987664e-05	0.698733	rs2409773	191	FAM167A	0	intronic	1.186	1f	2	14				1053535	1.05354
rs4841538	8	11307682	A	C	0.4036	6.28033280197e-05	0.698733	rs2409773	191	FAM167A	0	intronic	5.544	5	5	14				1137945	1.13794
rs4840562	8	11307683	C	G	0.4036	8.56850089303e-05	0.698733	rs2409773	191	FAM167A	0	intronic	2.225	5	5	14
rs35161715	8	11308153	T	G	0.2853	7.69220310829e-08	0.88923	rs2409773	191	FAM167A	0	intronic	1.758	5	5	15				424922	0.424922
rs13280447	8	11308779	C	T	0.4781	2.20432529471e-07	0.814926	rs34365278	191	FAM167A	0	intronic	3.849	5	5	15		Yes	Yes	1.15127e+06	1.15127
rs13255193	8	11309192	C	T	0.4433	2.80982941002e-10	0.653972	rs1478898	191	FAM167A	0	intronic	10.02	3a	5	15	Yes	Yes	Yes	1.31967e+06	1.31967
rs13281992	8	11309294	C	T	0.4195	1.20074332524e-08	0.861327	rs34365278	191	FAM167A	0	intronic	2.582	3a	5	14		Yes	Yes	559522	0.559523
rs34281672	8	11309400	C	T	0.4185	1.18709349887e-08	0.85026	rs34365278	191	FAM167A	0	intronic	5.526	1f	5	14		Yes	Yes	872092	0.872093
rs36043848	8	11309533	A	G	0.4404	1.43267640591e-09	0.932913	rs34365278	191	FAM167A	0	intronic	4.994	4	5	15		Yes	Yes	896078	0.896077
rs34365278	8	11309780	G	A	0.4264	4.9313965146e-10	1	rs34365278	191	FAM167A	0	intronic	4.126	5	2	7		Yes	Yes	899062	0.899062
rs13439415	8	11310012	A	T	0.4414	1.02866494994e-09	0.944547	rs34365278	191	FAM167A	0	intronic	1.538	1f	5	14		Yes	Yes	854178	0.854178
rs11778177	8	11310362	C	T	0.4414	1.30811913077e-09	0.944547	rs34365278	191	FAM167A	0	intronic	1.646	5	5	14		Yes	Yes	864658	0.864657
rs11784897	8	11310442	G	A	0.4414	8.05080288404e-10	0.944547	rs34365278	191	FAM167A	0	intronic	4.173	5	5	14		Yes	Yes	847152	0.847152
rs13439487	8	11310529	T	G	0.4414	8.23184248994e-10	0.944547	rs34365278	191	FAM167A	0	intronic	4.203	5	5	14		Yes	Yes	870235	0.870235
rs57526558	8	11310568	T	G	0.4414	8.63929117187e-10	0.944547	rs34365278	191	FAM167A	0	intronic	8.576	5	5	14		Yes	Yes	841722	0.841723
rs35619722	8	11310593	A	G	0.4414	8.95696345522e-10	0.944547	rs34365278	191	FAM167A	0	intronic	6.479	5	5	14		Yes	Yes	835958	0.835958
rs11785710	8	11311023	G	A	0.4076	0.000114037880147	0.636015	rs2409773	191	FAM167A	0	intronic	1.613	7	4	14				1098620	1.09862
rs2409778	8	11311339	A	C	0.4443	7.88369144258e-10	0.933996	rs34365278	191	FAM167A	0	intronic	1.805	6	4	14		Yes	Yes	951990	0.95199
rs2409779	8	11311340	A	T	0.4443	8.43393363567e-10	0.933996	rs34365278	191	FAM167A	0	intronic	2.373	6	4	14		Yes	Yes	954052	0.954052
rs4841541	8	11311829	C	G	0.4135	3.04851197482e-08	0.830724	rs34365278	191	FAM167A	0	intronic	4.016	5	5	7		Yes	Yes	1.09412e+06	1.09412
rs13248746	8	11311838	T	C	0.3151	4.621457143e-06	0.718234	rs2409773	191	FAM167A	0	intronic	0.936	5	5	7				457408	0.457408
rs11773929	8	11312861	G	A	0.3231	4.21561897024e-06	0.683847	rs2409773	191	FAM167A	0	intronic	5.312	5	4	7
rs35458448	8	11314344	G	T	0.3131	2.55911523563e-06	0.687332	rs2409773	191	FAM167A	0	intronic	6.392	2b	1	7
rs13257831	8	11332964	G	C	0.2863	2.37347404965e-06	0.735809	rs922483	191	FAM167A	739	intergenic	0.321	5	5	15		Yes	Yes	992922	0.992923
rs936546	8	11333353	C	T	0.4264	2.58332055575e-06	0.642938	rs34365278	191	FAM167A	1128	intergenic	0.633	NA	2	15		Yes	Yes	781665	0.781665
rs11775149	8	11335242	A	G	0.4592	3.50213894651e-05	0.683391	rs1478898	191	FAM167A	3017	intergenic	0.437	7	5	15	Yes	Yes	Yes	673725	0.673725
rs11775150	8	11335248	A	G	0.4592	4.08152998271e-05	0.683391	rs1478898	191	FAM167A	3023	intergenic	1.474	7	5	15	Yes	Yes	Yes	484550	0.48455
rs756038	8	11336781	A	G	0.4185	2.17853799033e-06	0.646254	rs10903340	191	FAM167A	4556	intergenic	0.231	3a	5	15	Yes	Yes	Yes	1.18336e+06	1.18336
rs2409780	8	11337587	T	C	0.2425	4.7034457812e-08	0.805267	rs922483	191	FAM167A	5362	intergenic	3.708	4	2	15		Yes	Yes	517760	0.51776
rs1531576	8	11338146	G	A	0.4175	2.15740075797e-06	0.649572	rs10903340	191	FAM167A	5921	intergenic	2.425	4	2	15	Yes	Yes	Yes	1.13294e+06	1.13294
rs2618444	8	11338370	A	C	0.2425	3.55409231308e-08	0.805267	rs922483	191	FAM167A	6145	intergenic	5.33	5	2	15		Yes	Yes	470495	0.470495
rs62489069	8	11338383	A	G	0.2753	1.77578084982e-08	0.953147	rs922483	191	FAM167A	6158	intergenic	6.18	5	2	15				955718	0.955717
rs35393613	8	11338466	C	T	0.2753	1.55958372803e-08	0.953147	rs922483	191	FAM167A	6241	intergenic	3.833	1b	5	15				888020	0.88802
rs2199690	8	11339616	G	T	0.4573	6.33341183569e-05	0.684893	rs1478898	191	FAM167A	7391	intergenic	4.371	4	5	15	Yes	Yes	Yes	619255	0.619255
rs2061831	8	11339882	T	C	0.2425	2.06707161781e-08	0.805267	rs922483	191	FAM167A	7657	intergenic	4.283	2b	5	15		Yes	Yes	61452.8	0.0614528
rs2736332	8	11339965	G	C	0.2694	2.57270360699e-08	0.76562	rs922483	191	FAM167A	7740	intergenic	0.774	4	5	15				1.07049e+06	1.07049
rs17799486	8	11340494	G	A	0.4583	0.000115375812875	0.687291	rs1478898	191	FAM167A	8269	intergenic	0.51	7	5	15	Yes	Yes	Yes	436162	0.436163
rs2736336	8	11341870	G	T	0.2435	1.96213288596e-08	0.809612	rs922483	191	BLK	9639	intergenic	5.348	3a	2	15		Yes	Yes
rs2736337	8	11341880	T	C	0.2445	1.43394185624e-08	0.80514	rs922483	191	BLK	9629	intergenic	2.701	3a	2	15		Yes	Yes	597772	0.597773
rs2736338	8	11341883	A	C	0.2445	1.21717166673e-08	0.80514	rs922483	191	BLK	9626	intergenic	1.618	3a	2	15		Yes	Yes	651002	0.651003
rs978802	8	11343278	T	A	0.4592	3.58354755667e-05	0.690748	rs1478898	191	BLK	8231	intergenic	11.59	5	5	15	Yes	Yes	Yes	424595	0.424595
rs978803	8	11343475	G	A	0.4583	4.18355208957e-05	0.682054	rs1478898	191	BLK	8034	intergenic	2.616	6	5	15	Yes	Yes	Yes	432540	0.43254
rs978804	8	11343673	T	C	0.4592	4.12098702786e-05	0.690748	rs1478898	191	BLK	7836	intergenic	0.375	6	5	15	Yes	Yes	Yes	426552	0.426553
rs2736340	8	11343973	C	T	0.2435	2.33862724875e-08	0.809612	rs922483	191	BLK	7536	intergenic	1.009	1f	5	15		Yes	Yes	439768	0.439767
rs2618473	8	11344127	C	T	0.2614	4.69890678304e-08	0.734697	rs922483	191	BLK	7382	intergenic	0.796	6	5	9		Yes	Yes	928050	0.92805
rs7829381	8	11344573	G	A	0.4592	4.9297554265e-05	0.690748	rs1478898	191	BLK	6936	intergenic	4.394	3a	5	15	Yes	Yes	Yes	511102	0.511103
rs1600250	8	11345425	C	A	0.4592	5.30707979405e-05	0.690748	rs1478898	191	BLK	6084	intergenic	5.075	7	5	15	Yes	Yes	Yes	447440	0.44744
rs4840565	8	11345545	G	C	0.2753	1.16302408657e-08	0.962558	rs922483	191	BLK	5964	intergenic	0.82	6	5	15				1008285	1.00829
rs1600252	8	11345644	G	A	0.4592	4.71922589736e-05	0.690748	rs1478898	191	BLK	5865	intergenic	2.304	7	5	15	Yes	Yes	Yes	424912	0.424913
rs11250140	8	11346592	C	A	0.4592	5.22966820213e-05	0.690748	rs1478898	191	BLK	4917	intergenic	0.688	6	5	15	Yes	Yes	Yes	461558	0.461558
rs2736342	8	11347289	G	T	0.4433	1.23441553848e-05	0.692373	rs1478898	191	BLK	4220	intergenic	5.076	1f	5	9	Yes	Yes	Yes	1174275	1.17427
rs4840567	8	11347625	C	T	0.4592	3.77432435367e-05	0.690748	rs1478898	191	BLK	3884	intergenic	10.82	1f	5	9	Yes	Yes	Yes	184988	0.184988
rs1478901	8	11347833	G	C	0.2435	1.26043792642e-08	0.809612	rs922483	191	BLK	3676	intergenic	0.009	1f	5	9		Yes	Yes	117046	0.117046
rs9693589	8	11348961	G	A	0.2425	1.71523225619e-08	0.814202	rs922483	191	BLK	2548	intergenic	0.37	2b	2	15		Yes	Yes	109535	0.109535
rs7822109	8	11349147	C	T	0.4592	3.38785213424e-05	0.690748	rs1478898	191	BLK	2362	intergenic	1.633	2b	2	15	Yes	Yes	Yes	178284	0.178284
rs13277113	8	11349186	G	A	0.2425	1.1800431139e-08	0.814202	rs922483	191	BLK	2323	intergenic	4.633	1d	2	15		Yes	Yes	111963	0.111963
rs1382567	8	11350899	C	T	0.4573	3.86770132033e-05	0.684893	rs1478898	191	BLK	610	upstream	6.357	4	2	15	Yes	Yes	Yes	712360	0.71236
rs4840568	8	11351019	G	A	0.2664	1.91230036685e-08	0.787034	rs922483	191	BLK	490	upstream	5.163	1b	1	15				825732	0.825732
rs922483	8	11351912	C	T	0.2833	4.97408434817e-09	1	rs922483	191	BLK	0	UTR5	11.77	1f	1	15				938475	0.938475
rs13272061	8	11352261	T	G	0.4592	5.15292319533e-05	0.690748	rs1478898	191	BLK	0	intronic	3.657	2b	1	15	Yes	Yes	Yes	409012	0.409013
rs2736345	8	11352485	A	G	0.2942	8.70071625398e-09	0.949912	rs922483	191	BLK	0	intronic	5.429	1f	1	15				1.14513e+06	1.14513
rs2618476	8	11352541	T	C	0.2505	3.63823195475e-08	0.774414	rs922483	191	BLK	0	intronic	6.645	1d	1	15		Yes	Yes	105446	0.105445
rs998683	8	11353000	G	A	0.2505	3.20604397739e-08	0.774414	rs922483	191	BLK	0	intronic	0.867	NA	1	15		Yes	Yes	99541.8	0.0995417
rs1478890	8	11355602	G	C	0.4632	5.22471869621e-07	0.720929	rs1478898	191	BLK	0	intronic	0.254	1f	2	15	Yes	Yes	Yes	621008	0.621008
rs55860742	8	11358156	C	T	0.4692	8.11780308038e-08	0.835761	rs1478898	191	BLK	0	intronic	3.056	7	5	15	Yes	Yes	Yes	526938	0.526937
rs13275864	8	11361261	G	C	0.4563	7.96089907872e-09	0.795594	rs1478898	191	BLK	0	intronic	0.43	6	3	15	Yes	Yes	Yes	750460	0.75046
rs6980884	8	11362275	A	C	0.4672	1.67150914414e-08	0.835484	rs1478898	191	BLK	0	intronic	0.265	5	5	15	Yes	Yes	Yes	1.26896e+06	1.26896
rs12155745	8	11362277	T	G	0.4672	1.50052681553e-08	0.835484	rs1478898	191	BLK	0	intronic	1.093	5	5	15	Yes	Yes	Yes	1.28406e+06	1.28406
rs2618451	8	11376266	T	C	0.3827	1.80637622011e-05	0.612862	rs1478898	191	BLK	0	intronic	0.028	NA	5	14	Yes	Yes	Yes	986670	0.98667
rs2729940	8	11382367	G	A	0.4165	1.52593073615e-08	0.726315	rs1478898	191	BLK	0	intronic	0.042	NA	1	14	Yes	Yes	Yes	1.16046e+06	1.16046
rs2618443	8	11384556	C	T	0.4404	6.47775396238e-08	0.814165	rs1478898	191	BLK	0	intronic	2.083	NA	5	14	Yes	Yes	Yes	1500935	1.50093
rs2248909	8	11392093	C	A	0.4652	2.1035348231e-08	0.935712	rs1478898	191	BLK	0	intronic	3.651	NA	2	14	Yes	Yes	Yes	742908	0.742908
rs2248699	8	11393764	G	A	0.4801	1.58432831641e-08	0.988773	rs1478898	191	BLK	0	intronic	1.294	NA	5	14	Yes	Yes	Yes	821372	0.821372
rs1478898	8	11395079	A	G	0.4831	1.42137548683e-08	1	rs1478898	191	BLK	0	intronic	0.367	NA	2	15	Yes	Yes	Yes	413218	0.413218
rs2409784	8	11396856	A	C	0.4612	9.36733646328e-09	0.908589	rs1478898	191	BLK	0	intronic	1.911	1d	2	15	Yes	Yes	Yes
rs2248325	8	11396874	G	A	0.4811	1.4657000884e-08	0.992519	rs1478898	191	BLK	0	intronic	0.553	4	2	15	Yes	Yes	Yes
rs2248316	8	11397073	C	A	0.4811	1.42729903495e-08	0.992519	rs1478898	191	BLK	0	intronic	6.644	NA	2	15	Yes	Yes	Yes	499742	0.499742
rs2248315	8	11397086	A	T	0.4811	1.37794301265e-08	0.992519	rs1478898	191	BLK	0	intronic	6.509	5	2	15	Yes	Yes	Yes	592330	0.59233
rs2061830	8	11397457	C	G	0.4732	4.91983328618e-09	0.96322	rs1478898	191	BLK	0	intronic	0.433	5	2	15	Yes	Yes	Yes	1196550	1.19655
rs2618434	8	11398865	G	A	0.4791	1.11521844812e-08	0.9852	rs1478898	191	BLK	0	intronic	0.855	6	5	15	Yes	Yes	Yes	457255	0.457255
rs2467520	8	11398953	C	T	0.4851	1.83440394721e-08	0.962733	rs1478898	191	BLK	0	intronic	3.613	NA	5	15	Yes	Yes	Yes	456988	0.456987
rs2245357	8	11399484	T	A	0.4791	1.54028533987e-08	0.9852	rs1478898	191	BLK	0	intronic	0.514	7	5	15	Yes	Yes	Yes	552280	0.55228
rs12386974	8	11400628	C	G	0.4712	4.49542886544e-09	0.956268	rs1478898	191	BLK	0	intronic	1.923	5	5	15	Yes	Yes	Yes	926048	0.926048
rs2245250	8	11400680	A	G	0.4791	1.81973245337e-08	0.9852	rs1478898	191	BLK	0	intronic	2.637	NA	5	15	Yes	Yes	Yes	418402	0.418403
rs2245232	8	11400944	T	G	0.4791	1.68604483492e-08	0.9852	rs1478898	191	BLK	0	intronic	8.189	NA	5	15	Yes	Yes	Yes	799255	0.799255
rs11780851	8	11401116	A	G	0.4801	1.80302462755e-08	0.981493	rs1478898	191	BLK	0	intronic	9.069	5	5	15	Yes	Yes	Yes	433848	0.433847
rs6601599	8	11402347	G	A	0.4712	1.17785113113e-08	0.949114	rs1478898	191	BLK	0	intronic	0.031	6	5	15	Yes	Yes	Yes	1.08395e+06	1.08395
rs11250146	8	11411005	C	G	0.4553	0.000361336703226	0.661536	rs1478898	191	BLK:RP11-148O21.3	00:00:00	ncRNA_exonic	0.662	2b	5	14	Yes	Yes	Yes	900185	0.900185
rs6983727	8	11415812	C	T	0.4911	1.80065349551e-05	0.719984	rs1478898	191	BLK	0	intronic	3.952	1f	2	14	Yes	Yes	Yes	215466	0.215466
rs4841559	8	11416885	C	T	0.4781	3.61226942772e-06	0.691168	rs1478898	191	BLK:RP11-148O21.2	00:00:00	ncRNA_intronic	1.527	4	2	14	Yes	Yes	Yes
rs36048422	8	11417144	T	C	0.4771	7.23729722056e-06	0.694867	rs1478898	191	BLK:RP11-148O21.2	00:00:00	ncRNA_intronic	6.135	2b	2	14	Yes	Yes	Yes	754088	0.754088
rs34190028	8	11417150	G	T	0.4771	6.27190475311e-06	0.694867	rs1478898	191	BLK:RP11-148O21.2	00:00:00	ncRNA_intronic	3.414	2b	2	14	Yes	Yes	Yes	789545	0.789545
rs11783065	8	11417257	A	G	0.4781	2.69311204019e-06	0.691168	rs1478898	191	BLK:RP11-148O21.2	00:00:00	ncRNA_intronic	1.129	4	4	14	Yes	Yes	Yes	693985	0.693985
rs10098664	8	11417493	T	C	0.4513	1.46581315356e-06	0.755367	rs10903340	191	BLK:RP11-148O21.2	00:00:00	ncRNA_exonic	4.147	7	4	14	Yes	Yes	Yes	977145	0.977145
rs1042701	8	11422045	G	A	0.4901	4.2633898631e-05	0.709754	rs1478898	191	BLK	0	UTR3	10.74	2c	1	11	Yes	Yes	Yes	195114	0.195114
rs7843987	8	11422130	T	C	0.4901	3.58478690704e-05	0.709754	rs1478898	191	BLK	16	downstream	10.52	4	1	11	Yes	Yes	Yes	233362	0.233362
rs7822958	8	11422442	C	A	0.4901	3.19019432697e-05	0.709754	rs1478898	191	BLK	328	downstream	8.058	4	1	11	Yes	Yes	Yes	216346	0.216345
rs7823100	8	11422491	C	A	0.4901	9.38366068007e-05	0.709754	rs1478898	191	BLK	377	downstream	2.275	3a	1	11	Yes	Yes	Yes
rs7823101	8	11422492	C	G	0.4901	9.38366068007e-05	0.709754	rs1478898	191	BLK	378	downstream	0.574	3a	1	11	Yes	Yes	Yes
rs12549144	8	11422861	C	G	0.4473	8.4027277633e-06	0.765616	rs10903340	191	BLK	747	downstream	1.233	1b	2	13	Yes	Yes	Yes	962150	0.96215
rs12549150	8	11422936	C	T	0.4473	4.89081684112e-06	0.75989	rs10903340	191	BLK	822	downstream	6.434	3a	2	13	Yes	Yes	Yes	807828	0.807828
rs12541800	8	11423072	A	G	0.4483	4.96120648771e-06	0.750145	rs10903340	191	BLK	958	downstream	7.57	4	5	13	Yes	Yes	Yes	730210	0.73021
rs11985709	8	11423083	A	C	0.492	4.4611772267e-05	0.703603	rs1478898	191	BLK	969	downstream	4.608	4	5	13	Yes	Yes	Yes	291368	0.291368
rs13280813	8	11425105	G	T	0.492	7.46714364534e-05	0.703603	rs1478898	191	BLK	2991	intergenic	0.373	5	2	14	Yes	Yes	Yes	105367	0.105367
rs4841564	8	11425809	T	G	0.4861	0.00010394749732	0.697682	rs1478898	191	BLK	3695	intergenic	3.475	6	5	14	Yes	Yes	Yes	108016	0.108016
rs1382563	8	11426790	G	C	0.4891	3.81052652776e-05	0.70695	rs1478898	191	BLK	4676	intergenic	1.063	1f	5	14	Yes	Yes	Yes	355458	0.355457
rs9650661	8	11427133	G	T	0.4901	6.63731765027e-05	0.703364	rs1478898	191	BLK	5019	intergenic	0.308	3a	5	14	Yes	Yes	Yes
rs7831039	8	11427637	A	T	0.4901	9.84947775435e-05	0.704373	rs1478898	191	BLK	5523	intergenic	4.827	1f	5	14	Yes	Yes	Yes	418020	0.41802
rs11991139	8	11428395	C	T	0.4911	6.75516228894e-05	0.707167	rs1478898	191	LINC00208	5426	intergenic	0.711	5	5	14	Yes	Yes	Yes	203436	0.203436
rs899366	8	11430485	G	A	0.2962	0.000119250056878	0.616818	rs2244894	191	LINC00208	3336	intergenic	0.543	4	2	14		Yes	Yes	940740	0.94074
rs12679960	8	11430990	C	T	0.2913	5.82396068145e-05	0.616954	rs2244894	191	LINC00208	2831	intergenic	0.042	1d	2	14		Yes	Yes	614128	0.614128
rs4841566	8	11432438	G	C	0.3042	0.00023518864602	0.623389	rs2244894	191	LINC00208	1383	intergenic	4.309	5	5	14		Yes	Yes	1089100	1.0891
rs35353728	8	11432453	C	T	0.2893	4.09559261093e-05	0.619639	rs2244894	191	LINC00208	1368	intergenic	3.286	5	5	14		Yes	Yes	322945	0.322945
rs13256554	8	11432946	A	C	0.4483	1.31540388032e-07	0.754827	rs10903340	191	LINC00208	875	upstream	2.867	7	5	14	Yes	Yes	Yes	725490	0.72549
rs2409797	8	11433780	C	T	0.4384	7.10117783573e-09	0.789319	rs10903340	191	LINC00208	41	upstream	0.025	5	5	14	Yes	Yes	Yes	964872	0.964873
rs2898290	8	11433909	C	T	0.4473	3.5718420375e-08	0.751186	rs10903340	191	LINC00208	0	ncRNA_exonic	3.539	5	5	14	Yes	Yes	Yes	845790	0.84579
rs7464263	8	11434176	T	A	0.4473	1.80600880495e-08	0.751186	rs10903340	191	LINC00208	0	ncRNA_exonic	2.916	5	5	14	Yes	Yes	Yes	1.04227e+06	1.04227
rs35558344	8	11434232	T	C	0.4473	3.21387535626e-08	0.751186	rs10903340	191	LINC00208	0	ncRNA_exonic	0.306	5	5	14	Yes	Yes	Yes	814845	0.814845
rs2127127	8	11434792	G	C	0.4513	3.99728993029e-08	0.7524	rs10903340	191	LINC00208	0	ncRNA_exonic	1.963	5	5	14	Yes	Yes	Yes	362108	0.362108
rs2127128	8	11434929	T	C	0.2942	5.10999204836e-05	0.634668	rs2244894	191	LINC00208	0	ncRNA_intronic	0.875	5	5	14		Yes	Yes
rs35181953	8	11435049	A	G	0.4473	3.45098931528e-08	0.756933	rs10903340	191	LINC00208	0	ncRNA_intronic	0.072	5	5	14	Yes	Yes	Yes	663700	0.6637
rs10108511	8	11435516	C	T	0.4384	7.85297465489e-09	0.795382	rs10903340	191	LINC00208	0	ncRNA_intronic	1.67	5	5	14	Yes	Yes	Yes	1.15667e+06	1.15667
rs2409798	8	11435564	T	C	0.4473	3.79858580664e-08	0.756933	rs10903340	191	LINC00208	0	ncRNA_intronic	2.009	5	5	14	Yes	Yes	Yes	575868	0.575867
rs2409799	8	11435927	C	G	0.4473	3.05487607969e-08	0.756933	rs10903340	191	LINC00208	0	ncRNA_exonic	3.254	5	5	14	Yes	Yes	Yes	723802	0.723803
rs968179	8	11438064	G	T	0.2903	5.48241433559e-05	0.625642	rs2244894	191	LINC00208	0	ncRNA_exonic	0.484	5	5	14		Yes	Yes	698015	0.698015
rs11250149	8	11439961	C	G	0.2913	2.80569822901e-05	0.628183	rs10903340	191	LINC00208	1109	intergenic	0.238	6	5	14		Yes	Yes	652068	0.652068
rs4841567	8	11440019	A	G	0.4423	1.86533016902e-09	0.819095	rs10903340	191	LINC00208	1167	intergenic	2.025	7	5	14	Yes	Yes	Yes	457825	0.457825
rs4840572	8	11443204	G	A	0.2893	7.92719174105e-06	0.628109	rs10903340	191	LINC00208	4352	intergenic	0.111	7	5	14		Yes	Yes	519730	0.51973
rs10097870	8	11444516	G	A	0.4354	3.42197476548e-10	0.839517	rs10903340	191	LINC00208	5664	intergenic	0.019	5	5	14	Yes	Yes	Yes	1.31671e+06	1.31671
rs13270267	8	11444837	C	T	0.4354	2.76781425177e-10	0.840208	rs10903340	191	LINC00208	5985	intergenic	0.37	5	5	14	Yes	Yes	Yes	1002295	1.00229
rs11780420	8	11446421	A	G	0.4036	5.0839726928e-09	0.946422	rs10903340	191	LINC00208	7569	intergenic	2.107	5	5	14	Yes	Yes	Yes	928180	0.92818
rs11250150	8	11446637	A	G	0.4016	2.08880569142e-09	0.953792	rs10903340	191	LINC00208	7785	intergenic	0.282	5	5	14	Yes	Yes	Yes
rs13255662	8	11446652	G	A	0.3946	6.50012249402e-10	0.972942	rs10903340	191	LINC00208	7800	intergenic	1.483	5	5	14	Yes	Yes	Yes
rs11250151	8	11446680	C	T	0.4016	3.88092608456e-09	0.953792	rs10903340	191	LINC00208	7828	intergenic	3.541	5	5	14	Yes	Yes	Yes	911558	0.911558
rs11774572	8	11446800	T	C	0.4016	4.07449332626e-09	0.946168	rs10903340	191	LINC00208	7948	intergenic	2.108	5	5	14	Yes	Yes	Yes	908985	0.908985
rs11778830	8	11446868	C	T	0.4016	2.8218909322e-09	0.953792	rs10903340	191	LINC00208	8016	intergenic	7.794	2b	2	14	Yes	Yes	Yes	901110	0.90111
rs17153498	8	11446955	A	G	0.4016	3.21579782063e-09	0.953792	rs10903340	191	LINC00208	8103	intergenic	1.776	4	2	14	Yes	Yes	Yes	783290	0.78329
rs55896564	8	11447093	A	G	0.4433	1.67022888255e-09	0.822964	rs10903340	191	LINC00208	8241	intergenic	0.836	1b	1	14	Yes	Yes	Yes	609042	0.609043
rs56051089	8	11447119	T	C	0.4016	3.32063773751e-09	0.953792	rs10903340	191	LINC00208	8267	intergenic	3.088	4	1	14	Yes	Yes	Yes	815092	0.815092
rs7823651	8	11447679	C	G	0.4036	1.97894356876e-09	0.953808	rs10903340	191	LINC00208	8827	intergenic	1.295	4	2	14	Yes	Yes	Yes	1137945	1.13794
rs1478891	8	11448328	G	C	0.34	6.02301906944e-09	0.785006	rs2244894	191	LINC00208	9476	intergenic	0.99	4	5	14	Yes	Yes	Yes	904712	0.904713
rs1478892	8	11448529	G	T	0.339	4.95341269805e-09	0.786376	rs10903340	191	LINC00208	9677	intergenic	2.548	4	5	14	Yes	Yes	Yes	822785	0.822785
rs2244894	8	11448659	C	G	0.3847	8.16742822373e-09	1	rs2244894	191	LINC00208	9807	intergenic	4.266	5	5	14	Yes	Yes	Yes	880472	0.880472
rs1478894	8	11448754	C	T	0.3469	2.02249376189e-08	0.820224	rs2244894	191	LINC00208	9902	intergenic	0.388	5	5	14	Yes	Yes	Yes	830208	0.830207
rs13274269	8	11449325	G	T	0.337	1.58254090881e-08	0.787692	rs10903340	191	LINC00208	10473	intergenic	0.542	5	2	14	Yes	Yes	Yes	735022	0.735023
rs11995206	8	11450133	G	A	0.3966	4.06326048193e-10	0.996079	rs10903340	191	LINC00208	11281	intergenic	0.998	5	5	14	Yes	Yes	Yes	965622	0.965623
rs34163377	8	11450213	C	G	0.337	2.55428110772e-09	0.787692	rs10903340	191	LINC00208	11361	intergenic	0.382	5	5	14	Yes	Yes	Yes	694368	0.694368
rs2244648	8	11450422	A	G	0.4453	5.12729743789e-10	0.823719	rs10903340	191	LINC00208	11570	intergenic	1.775	NA	5	14	Yes	Yes	Yes	1344480	1.34448
rs35005793	8	11450472	G	A	0.337	2.97197651183e-09	0.787692	rs10903340	191	LINC00208	11620	intergenic	0.523	5	5	14	Yes	Yes	Yes	690645	0.690645
rs10903340	8	11450587	T	G	0.3976	3.77823371699e-10	1	rs10903340	191	LINC00208	11735	intergenic	0.463	5	5	14	Yes	Yes	Yes	1.10017e+06	1.10017
rs12677146	8	11450737	C	G	0.338	3.46858611207e-09	0.783748	rs10903340	191	LINC00208	11885	intergenic	1.533	1f	5	14	Yes	Yes	Yes	691508	0.691508
rs34876360	8	11455262	G	A	0.3221	9.5854641194e-07	0.698037	rs10903340	191	LINC00208	16410	intergenic	0.557	4	5	14	Yes	Yes	Yes
rs35373084	8	11457248	C	T	0.494	6.47327381704e-06	0.650397	rs10903340	191	LINC00208	18396	intergenic	0.726	NA	5	14	Yes	Yes	Yes	1453530	1.45353
rs13249843	8	11459018	G	T	0.337	3.37613868582e-07	0.71035	rs10903340	191	LINC00208	20166	intergenic	3.075	5	5	14	Yes	Yes	Yes	561822	0.561823
rs17807624	8	11463015	C	T	0.336	3.3167590277e-07	0.707025	rs10903340	191	LINC00208	24163	intergenic	0.791	6	5	14	Yes	Yes	Yes	598632	0.598633
rs7004783	8	26373590	T	G	0.3131	1.61229023744e-06	0.808825	rs10090623	192	DPYSL2	0	intronic	1.316	5	1	13				849738	0.849738
rs10866851	8	26374298	G	A	0.3131	1.51995574876e-06	0.808825	rs10090623	192	DPYSL2	0	intronic	5.073	5	1	14				818330	0.81833
rs1442888	8	26374902	C	T	0.3131	9.82947209527e-07	0.808825	rs10090623	192	DPYSL2	0	intronic	5.587	5	2	13				814100	0.8141
rs4871984	8	26375370	G	C	0.3161	9.73477694376e-07	0.824841	rs10090623	192	DPYSL2	0	intronic	5.874	4	2	13				808905	0.808905
rs1372880	8	26376243	C	T	0.3161	5.46193570055e-07	0.824841	rs10090623	192	DPYSL2	0	intronic	5.775	5	5	14				798812	0.798813
rs1372881	8	26376537	A	G	0.3171	6.42086583016e-07	0.829459	rs10090623	192	DPYSL2	0	intronic	6.16	7	5	14				836838	0.836838
rs2322128	8	26376787	C	T	0.3171	5.78585931162e-07	0.829459	rs10090623	192	DPYSL2	0	intronic	2.384	7	4	14				816335	0.816335
rs4629876	8	26383679	C	T	0.3111	8.45183781894e-09	0.915478	rs10090623	192	DPYSL2	0	intronic	0.445	7	4	14				1005775	1.00578
rs10090623	8	26386033	C	T	0.2922	5.78936638861e-09	1	rs10090623	192	DPYSL2	0	intronic	0.097	6	4	14				946520	0.94652
rs10090661	8	26386100	C	T	0.3111	1.07751635362e-08	0.915478	rs10090623	192	DPYSL2	0	intronic	0.01	6	4	14				903635	0.903635
rs11774425	8	26386470	A	G	0.1282	0.000237343320847	0.681271	rs13260473	192	DPYSL2	0	intronic	1.504	4	4	14		Yes	Yes	329638	0.329638
rs10104837	8	26387396	A	G	0.3111	1.16284359893e-08	0.915478	rs10090623	192	DPYSL2	0	intronic	2.193	6	4	14				864848	0.864847
rs17403886	8	26387909	A	G	0.1183	0.00015285812261	0.61684	rs13260473	192	DPYSL2	0	intronic	0.418	6	4	14		Yes		422178	0.422177
rs17403984	8	26389281	G	A	0.1292	0.00026406827408	0.686533	rs13260473	192	DPYSL2	0	intronic	1.389	7	4	14		Yes	Yes	47317	0.047317
rs11780072	8	26391862	A	G	0.1292	0.000238896543758	0.686533	rs13260473	192	DPYSL2	0	intronic	13.13	6	5	14		Yes	Yes	375412	0.375412
rs2197180	8	26394820	A	C	0.2386	1.45873580419e-11	1	rs2197180	192	DPYSL2	0	intronic	2.146	6	5	14			Yes	1277390	1.27739
rs1442885	8	26395258	A	C	0.3111	1.0050669647e-08	0.915478	rs10090623	192	DPYSL2	0	intronic	1.499	6	5	14				986478	0.986478
rs35916709	8	26395292	T	C	0.1292	0.000202676229701	0.686533	rs13260473	192	DPYSL2	0	intronic	1.05	6	5	14		Yes	Yes	647170	0.64717
rs11779715	8	26396484	T	C	0.1292	0.000215192653002	0.686533	rs13260473	192	DPYSL2	0	intronic	4.337	6	4	14		Yes	Yes	380125	0.380125
rs11782938	8	26397013	G	A	0.1292	0.000222454584462	0.686533	rs13260473	192	DPYSL2	0	intronic	0.078	5	4	14		Yes	Yes	695660	0.69566
rs35298960	8	26399132	A	G	0.1292	0.000329752309333	0.686533	rs13260473	192	DPYSL2	0	intronic	4.798	7	5	15		Yes	Yes	63330.5	0.0633305
rs34082400	8	26401369	C	T	0.1292	0.000183404613066	0.686533	rs13260473	192	DPYSL2	0	intronic	0.255	7	4	15		Yes	Yes	48086.2	0.0480862
rs6981241	8	26402122	A	G	0.1292	0.00018087281381	0.686533	rs13260473	192	DPYSL2	0	intronic	4.471	6	4	15		Yes	Yes	731608	0.731607
rs36104483	8	26402165	T	C	0.1302	0.00017249112007	0.679566	rs13260473	192	DPYSL2	0	intronic	4.556	7	4	15		Yes	Yes	758300	0.7583
rs6999754	8	26402192	C	T	0.1292	0.000125762705927	0.686533	rs13260473	192	DPYSL2	0	intronic	0.51	6	4	15		Yes	Yes	380450	0.38045
rs35287227	8	26402838	C	T	0.1292	0.000207603466402	0.686533	rs13260473	192	DPYSL2	0	intronic	2.391	6	5	15		Yes	Yes	62639.2	0.0626392
rs34588663	8	26403471	C	T	0.1292	0.000240366129837	0.686533	rs13260473	192	DPYSL2	0	intronic	4.221	7	5	15		Yes	Yes	402915	0.402915
rs11787292	8	26403981	T	A	0.1292	0.000204711954382	0.686533	rs13260473	192	DPYSL2	0	intronic	5.961	6	5	15		Yes	Yes	60325.5	0.0603255
rs11787317	8	26404018	T	C	0.1292	0.000204711954382	0.686533	rs13260473	192	DPYSL2	0	intronic	5.154	6	5	15		Yes	Yes	59045.2	0.0590453
rs116070300	8	26404416	C	T	0.1292	0.000185746602289	0.686533	rs13260473	192	DPYSL2	0	intronic	3.12	7	5	15		Yes	Yes	721480	0.72148
rs34117482	8	26408088	A	G	0.1292	0.000200189186364	0.686533	rs13260473	192	DPYSL2	0	intronic	8.448	6	5	15		Yes	Yes	62379.2	0.0623792
rs34810432	8	26410117	G	A	0.1292	0.000186999094332	0.686533	rs13260473	192	DPYSL2	0	intronic	1.446	5	5	15		Yes	Yes	393918	0.393917
rs7826601	8	26410379	C	A	0.2903	6.56159444193e-09	0.990048	rs10090623	192	DPYSL2	0	intronic	1.804	6	5	15				1091065	1.09106
rs28845194	8	26410710	A	T	0.2903	7.75211211349e-09	0.990048	rs10090623	192	DPYSL2	0	intronic	0.285	6	5	15				1.11611e+06	1.11611
rs4871987	8	26411444	C	T	0.3101	4.51275581145e-08	0.910639	rs10090623	192	DPYSL2	0	intronic	2.476	7	5	15
rs4871988	8	26411467	C	T	0.3101	3.05844153965e-08	0.910639	rs10090623	192	DPYSL2	0	intronic	2.946	6	5	15				1.15219e+06	1.15219
rs561094478	8	26413573	T	A	0.1292	9.10923092e-05	0.686533	rs13260473	192	DPYSL2	0	intronic	0.928	NA	5	15		Yes	Yes
rs138576031	8	26413611	A	T	0.1292	7.66776993418e-05	0.686533	rs13260473	192	DPYSL2	0	intronic	0.926	6	5	15		Yes	Yes
rs34635894	8	26414268	T	C	0.1282	0.000216368894813	0.681271	rs13260473	192	DPYSL2	0	intronic	10.3	6	5	15		Yes	Yes	62800.8	0.0628008
rs2165764	8	26415480	G	A	0.1292	0.000235612763744	0.686533	rs13260473	192	DPYSL2	0	intronic	4.238	NA	5	15		Yes	Yes	717035	0.717035
rs62492718	8	26416354	A	G	0.1292	0.000166442632732	0.686533	rs13260473	192	DPYSL2	0	intronic	4.875	7	5	15		Yes	Yes	382852	0.382852
rs62492719	8	26416712	G	A	0.1292	0.000203487757879	0.686533	rs13260473	192	DPYSL2	0	intronic	0.228	6	5	15		Yes	Yes	395458	0.395458
rs62492720	8	26417108	G	A	0.1322	0.000212991652939	0.702491	rs13260473	192	DPYSL2	0	intronic	7.797	6	5	15		Yes	Yes
rs34869785	8	26419049	T	C	0.1292	0.000247440679322	0.686533	rs13260473	192	DPYSL2	0	intronic	4.886	7	5	15		Yes	Yes	388398	0.388398
rs34697290	8	26419097	C	A	0.1292	0.000250403067844	0.686533	rs13260473	192	DPYSL2	0	intronic	0.184	7	5	15		Yes	Yes	387592	0.387593
rs6983735	8	26420574	A	G	0.1292	0.000232638900719	0.686533	rs13260473	192	DPYSL2	0	intronic	6.584	7	5	15		Yes	Yes	721800	0.7218
rs6987950	8	26420691	T	G	0.1292	0.000170253318736	0.686533	rs13260473	192	DPYSL2	0	intronic	0.204	7	5	15		Yes	Yes	668278	0.668277
rs6991812	8	26420778	T	C	0.1292	0.000232638900719	0.686533	rs13260473	192	DPYSL2	0	intronic	6.559	6	5	15		Yes	Yes	656165	0.656165
rs6988101	8	26420946	A	G	0.1292	0.00017024791707	0.686533	rs13260473	192	DPYSL2	0	intronic	5.779	7	5	15		Yes	Yes	394310	0.39431
rs7005751	8	26421140	G	A	0.1292	0.000170253318736	0.686533	rs13260473	192	DPYSL2	0	intronic	4.604	7	5	15		Yes	Yes	676608	0.676608
rs34206116	8	26421182	C	T	0.1292	0.000169336594017	0.686533	rs13260473	192	DPYSL2	0	intronic	0.518	6	5	15		Yes	Yes	657275	0.657275
rs11990700	8	26421205	T	C	0.1292	0.000168230278039	0.686533	rs13260473	192	DPYSL2	0	intronic	4.323	6	5	15		Yes	Yes	567502	0.567503
rs35020075	8	26421745	A	T	0.1292	0.000192954290715	0.686533	rs13260473	192	DPYSL2	0	intronic	4.245	6	5	15		Yes	Yes	390775	0.390775
rs17404623	8	26421831	A	G	0.1292	0.000193118332863	0.686533	rs13260473	192	DPYSL2	0	intronic	0.101	7	5	15		Yes	Yes	671805	0.671805
rs17404686	8	26422011	G	C	0.1292	0.000243064467364	0.686533	rs13260473	192	DPYSL2	0	intronic	4.427	6	5	15		Yes	Yes	679200	0.6792
rs34765233	8	26422191	T	C	0.1292	0.000193118332863	0.686533	rs13260473	192	DPYSL2	0	intronic	2.292	6	5	15		Yes	Yes	688315	0.688315
rs11776664	8	26422445	C	T	0.1292	0.000201377510509	0.686533	rs13260473	192	DPYSL2	0	intronic	3.518	6	5	15		Yes	Yes	672345	0.672345
rs11135946	8	26422598	A	G	0.1292	0.000190143375424	0.686533	rs13260473	192	DPYSL2	0	intronic	4.168	7	5	15		Yes	Yes	701370	0.70137
rs11135947	8	26422735	C	T	0.1292	0.000201029865408	0.686533	rs13260473	192	DPYSL2	0	intronic	0.046	6	5	15		Yes	Yes	712972	0.712973
rs11135948	8	26422761	G	T	0.1292	7.73300373415e-05	0.686533	rs13260473	192	DPYSL2	0	intronic	0.961	7	5	15		Yes	Yes
rs13258145	8	26422824	T	G	0.1292	0.000188509140015	0.686533	rs13260473	192	DPYSL2	0	intronic	5.354	4	5	15		Yes	Yes	58846	0.058846
rs6998903	8	26422989	A	G	0.1292	0.000190143375424	0.686533	rs13260473	192	DPYSL2	0	intronic	0.065	2c	5	15		Yes	Yes
rs7003039	8	26423007	T	G	0.1292	0.000201029865408	0.686533	rs13260473	192	DPYSL2	0	intronic	6.756	3a	5	15		Yes	Yes
rs34342547	8	26423489	C	T	0.1292	0.000201029865408	0.686533	rs13260473	192	DPYSL2	0	intronic	7.793	7	4	15		Yes	Yes
rs9772104	8	26424236	A	G	0.1292	0.000201029865408	0.686533	rs13260473	192	DPYSL2	0	intronic	5.245	7	4	15		Yes	Yes
rs11778554	8	26424363	C	G	0.1292	0.000188221301205	0.686533	rs13260473	192	DPYSL2	0	intronic	2.981	7	4	15		Yes	Yes
rs60708948	8	26424991	C	T	0.1292	0.000288483299655	0.686533	rs13260473	192	DPYSL2	0	intronic	1.699	5	5	15		Yes	Yes
rs59149853	8	26425000	A	C	0.1292	0.000261843847583	0.686533	rs13260473	192	DPYSL2	0	intronic	2.769	5	5	15		Yes	Yes
rs35622663	8	26425120	C	T	0.1292	0.00021797868431	0.686533	rs13260473	192	DPYSL2	0	intronic	0.426	6	5	15		Yes	Yes
rs17404826	8	26425187	G	A	0.1292	0.0001935519696	0.686533	rs13260473	192	DPYSL2	0	intronic	1.398	6	5	15		Yes	Yes
rs17404868	8	26425280	A	T	0.1292	0.00021797868431	0.686533	rs13260473	192	DPYSL2	0	intronic	3.867	7	5	15		Yes	Yes
rs17320080	8	26425302	C	G	0.1292	0.000197294784699	0.686533	rs13260473	192	DPYSL2	0	intronic	3.164	7	5	15		Yes	Yes
rs11786284	8	26425678	G	A	0.1292	0.000189362320709	0.686533	rs13260473	192	DPYSL2	0	intronic	1.705	7	4	15		Yes	Yes
rs11774816	8	26426119	T	G	0.1292	0.000283342135339	0.686533	rs13260473	192	DPYSL2	0	intronic	2.184	7	4	15		Yes	Yes	623215	0.623215
rs11784283	8	26426161	C	T	0.1292	0.000242291912921	0.686533	rs13260473	192	DPYSL2	0	intronic	0.071	7	4	15		Yes	Yes
rs11778187	8	26427318	G	T	0.1292	0.000241270492078	0.686533	rs13260473	192	DPYSL2	0	intronic	1.837	6	4	15		Yes	Yes	49543.2	0.0495432
rs13275466	8	26428814	G	T	0.1282	0.000218278818709	0.694205	rs13260473	192	DPYSL2	0	intronic	1.135	4	2	7		Yes	Yes	49981.8	0.0499817
rs13251114	8	26430065	G	C	0.1302	0.000211517311965	0.705179	rs13260473	192	DPYSL2	0	intronic	1.253	4	2	7		Yes	Yes	51130.8	0.0511308
rs7835564	8	26431331	C	T	0.1302	0.000149200957329	0.705179	rs13260473	192	DPYSL2	0	intronic	0.129	5	5	5		Yes	Yes
rs7827953	8	26432955	A	G	0.1302	0.000155524853746	0.705179	rs13260473	192	DPYSL2	0	intronic	5.802	7	2	5		Yes	Yes
rs6983262	8	26433886	C	T	0.1302	0.000116812258555	0.705179	rs13260473	192	DPYSL2	0	intronic	0.722	2b	1	2		Yes	Yes	466780	0.46678
rs11786691	8	26441477	G	A	0.1312	0.000129254173847	0.710499	rs13260473	192	DPYSL2	0	exonic	12.73	4	3	4		Yes	Yes	222468	0.222468
rs17405591	8	26442823	T	C	0.1312	0.000147145120417	0.710499	rs13260473	192	DPYSL2	0	intronic	9.627	7	3	4		Yes	Yes	241060	0.24106
rs6990931	8	26446647	G	A	0.1312	0.000308865480383	0.710499	rs13260473	192	DPYSL2	0	intronic	2.651	5	3	4		Yes	Yes	232845	0.232845
rs2083739	8	26457615	A	C	0.2276	7.22551809736e-11	0.791939	rs2197180	192	DPYSL2	0	intronic	1.973	NA	2	5			Yes	1314380	1.31438
rs11780147	8	26459399	G	T	0.1312	0.000173688999793	0.710499	rs13260473	192	DPYSL2	0	intronic	1.241	5	4	5		Yes	Yes	53597.2	0.0535972
rs62491924	8	26460062	T	C	0.1789	4.27126677052e-05	0.64199	rs2197180	192	DPYSL2	0	intronic	6.467	7	2	5		Yes	Yes	1355180	1.35518
rs13260473	8	26460948	G	A	0.1789	1.12676470116e-10	1	rs13260473	192	DPYSL2	0	intronic	8.091	6	4	5		Yes	Yes
rs13262574	8	26460978	C	T	0.1322	0.00013040511155	0.715849	rs13260473	192	DPYSL2	0	intronic	0.632	7	4	5		Yes	Yes	52669.5	0.0526695
rs7818193	8	26461063	A	G	0.2286	6.05504780974e-11	0.78807	rs2197180	192	DPYSL2	0	intronic	0.922	7	4	5			Yes	1137315	1.13732
rs7835006	8	26461110	C	T	0.2276	5.0220944175e-11	0.791939	rs2197180	192	DPYSL2	0	intronic	1.856	6	4	5			Yes	1.05511e+06	1.05511
rs11775462	8	26461538	C	T	0.1322	0.000171931472925	0.715849	rs13260473	192	DPYSL2	0	intronic	0.137	7	4	5		Yes	Yes	51705	0.051705
rs11775497	8	26461701	C	T	0.2286	4.14049504944e-11	0.78807	rs2197180	192	DPYSL2	0	intronic	3.606	6	4	5			Yes	1045825	1.04583
rs11782869	8	26461715	G	C	0.2286	4.8637023434e-11	0.78807	rs2197180	192	DPYSL2	0	intronic	2.602	7	4	5			Yes	1.00013e+06	1.00013
rs11780026	8	26462624	A	G	0.2028	2.9598761011e-10	0.854973	rs13260473	192	DPYSL2	0	intronic	2.055	6	4	5		Yes	Yes	989105	0.989105
rs35219984	8	26464367	G	A	0.2008	3.55316888104e-10	0.874074	rs13260473	192	DPYSL2	0	intronic	9.664	4	4	5		Yes	Yes	874708	0.874707
rs6988457	8	26464837	C	T	0.1322	0.000156816202898	0.715849	rs13260473	192	DPYSL2	0	intronic	3.249	6	4	5		Yes	Yes	582980	0.58298
rs11775967	8	26466860	C	A	0.2008	3.84703249041e-10	0.874074	rs13260473	192	DPYSL2	0	intronic	7.894	3a	1	7		Yes	Yes	1102280	1.10228
rs11781198	8	26467872	T	C	0.2008	3.30415245088e-10	0.874074	rs13260473	192	DPYSL2	0	intronic	0.741	3a	2	7		Yes	Yes	1.03599e+06	1.03599
rs11776975	8	26467951	C	T	0.1322	0.000137416406446	0.715849	rs13260473	192	DPYSL2	0	intronic	4.796	4	2	7		Yes	Yes	562228	0.562227
rs6557927	8	26469242	C	T	0.1988	2.47565637299e-10	0.884694	rs13260473	192	DPYSL2	0	intronic	15.51	4	2	7		Yes	Yes	943952	0.943952
rs6557928	8	26469371	G	C	0.1322	0.000136607117279	0.715849	rs13260473	192	DPYSL2	0	intronic	3.986	2a	2	7		Yes	Yes	369478	0.369478
rs7832234	8	26469638	A	C	0.1988	1.23424533525e-10	0.884694	rs13260473	192	DPYSL2	0	intronic	10.9	5	2	5		Yes	Yes	940298	0.940298
rs35717375	8	26469878	G	A	0.1988	2.37720313265e-10	0.884694	rs13260473	192	DPYSL2	0	intronic	4.528	6	4	5		Yes	Yes	889670	0.88967
rs7011131	8	26470222	T	G	0.1988	2.6743400212e-10	0.884694	rs13260473	192	DPYSL2	0	intronic	3.146	5	4	5		Yes	Yes	898690	0.89869
rs6557929	8	26470319	G	T	0.1988	2.69649334717e-10	0.884694	rs13260473	192	DPYSL2	0	intronic	1.172	3a	4	5		Yes	Yes	853395	0.853395
rs6557930	8	26470559	T	C	0.1988	2.45988480939e-10	0.884694	rs13260473	192	DPYSL2	0	intronic	3.979	3a	4	5		Yes	Yes	829335	0.829335
rs6557931	8	26470637	G	A	0.1988	2.75515904288e-10	0.884694	rs13260473	192	DPYSL2	0	intronic	6.479	4	4	5		Yes	Yes	753710	0.75371
rs17055515	8	26471104	A	G	0.1322	0.000104785356265	0.715849	rs13260473	192	DPYSL2	0	intronic	2.044	5	3	5		Yes	Yes	231167	0.231167
rs62491959	8	26473355	G	A	0.1362	7.41100572096e-14	0.760575	rs17322366	192	DPYSL2	0	intronic	9.358	7	4	5			Yes	104596	0.104596
rs11775859	8	26474435	G	T	0.1362	2.41376526001e-13	0.760575	rs17322366	192	DPYSL2	0	intronic	2.057	5	4	5			Yes	107226	0.107226
rs11775862	8	26474477	G	A	0.1561	1.45181578494e-12	0.64613	rs17322366	192	DPYSL2	0	intronic	0.768	5	4	5			Yes	684262	0.684262
rs17322051	8	26481974	G	A	0.1392	2.73990398529e-12	0.835181	rs17322366	192	DPYSL2	0	intronic	1.758	5	4	4				582320	0.58232
rs1561818	8	26482829	C	A	0.4225	4.55138301593e-11	0.991855	rs2289592	192	DPYSL2	0	intronic	9.139	2b	4	4			Yes	775580	0.77558
rs327225	8	26483190	T	G	0.168	7.50810764848e-11	0.956043	rs17322366	192	DPYSL2	0	intronic	2.026	2b	4	4				1359355	1.35936
rs36110958	8	26483660	T	A	0.162	1.96516061973e-14	1	rs17322366	192	DPYSL2	0	intronic	0.736	5	4	4				656582	0.656582
rs4872457	8	26484064	G	T	0.4245	2.04573847223e-11	1	rs2289592	192	DPYSL2	0	intronic	6	7	4	4			Yes	366318	0.366318
rs2289592	8	26484374	G	C	0.4245	1.90149750587e-11	1	rs2289592	192	DPYSL2	0	intronic	0.745	7	4	4			Yes	416888	0.416888
rs17322275	8	26484613	G	C	0.162	1.64894595975e-14	1	rs17322366	192	DPYSL2	0	intronic	6.594	6	4	4				640390	0.64039
rs17322303	8	26485861	G	T	0.162	1.73799655008e-14	1	rs17322366	192	DPYSL2	0	intronic	2.266	5	3	4				602578	0.602577
rs17322324	8	26486033	C	A	0.162	1.91204879307e-14	1	rs17322366	192	DPYSL2	0	intronic	0.132	3a	3	4				672848	0.672848
rs17322366	8	26486106	T	C	0.162	8.16632837448e-15	1	rs17322366	192	DPYSL2	0	intronic	7.464	4	3	4				1.08092e+06	1.08092
rs62493367	8	26486597	A	G	0.162	2.26762852468e-14	1	rs17322366	192	DPYSL2	0	intronic	8.957	4	3	4				52433.8	0.0524338
rs17322408	8	26486925	T	C	0.162	2.38884338618e-14	1	rs17322366	192	DPYSL2	0	intronic	0.314	5	3	4				568258	0.568257
rs17419937	8	26487064	A	G	0.162	2.34048713923e-14	1	rs17322366	192	DPYSL2	0	intronic	0.927	5	3	4				583418	0.583418
rs75470340	8	26487232	G	A	0.162	2.4120729742e-14	1	rs17322366	192	DPYSL2	0	intronic	5.866	5	4	4				64093.2	0.0640933
rs80065748	8	26487243	T	C	0.162	2.4120729742e-14	1	rs17322366	192	DPYSL2	0	intronic	3.76	5	4	4
rs116814795	8	26487280	T	A	0.162	2.46387843386e-14	1	rs17322366	192	DPYSL2	0	intronic	7.198	5	4	4
rs62493368	8	26487393	G	A	0.162	2.51364510434e-14	1	rs17322366	192	DPYSL2	0	intronic	5.643	4	4	4
rs1808892	8	26487404	T	C	0.4235	2.86888592703e-11	0.995919	rs2289592	192	DPYSL2	0	intronic	5.959	5	3	4			Yes
rs4478581	8	26487608	A	G	0.4225	2.57075499594e-11	0.991861	rs2289592	192	DPYSL2	0	intronic	0.6	4	3	4			Yes	524315	0.524315
rs17322528	8	26488246	G	T	0.162	1.12303020433e-14	1	rs17322366	192	DPYSL2	0	intronic	0.198	5	4	4				1.02998e+06	1.02998
rs34151191	8	26488810	T	C	0.163	1.97125772397e-14	0.992475	rs17322366	192	DPYSL2	0	intronic	2.888	7	4	4				582852	0.582852
rs35493897	8	26488856	C	T	0.163	2.12504658507e-14	0.992475	rs17322366	192	DPYSL2	0	intronic	0.081	5	4	4				568305	0.568305
rs4733033	8	26489225	T	C	0.4254	2.20171039182e-11	0.995919	rs2289592	192	DPYSL2	0	intronic	3.58	7	4	4			Yes	354945	0.354945
rs749935	8	26489481	T	C	0.163	2.03915932302e-14	0.992475	rs17322366	192	DPYSL2	0	intronic	3.183	6	4	4				597325	0.597325
rs749936	8	26489532	T	C	0.163	2.80954283578e-14	0.992475	rs17322366	192	DPYSL2	0	intronic	3.084	6	4	4				585945	0.585945
rs753509	8	26490176	A	G	0.4235	1.61836019791e-10	0.979572	rs2289592	192	DPYSL2	0	intronic	1.062	NA	4	4			Yes	432215	0.432215
rs753508	8	26490251	A	G	0.162	3.59047976159e-14	0.984926	rs17322366	192	DPYSL2	0	intronic	5.406	NA	4	4				593660	0.59366
rs12546827	8	26491017	C	G	0.4254	1.70561103995e-09	0.987739	rs2289592	192	DPYSL2	0	intronic	0.116	7	4	5			Yes
rs12546828	8	26491045	A	G	0.4254	2.06337738371e-10	0.987739	rs2289592	192	DPYSL2	0	intronic	3.257	6	4	5			Yes	433415	0.433415
rs17322640	8	26491351	A	G	0.162	5.99693683892e-14	0.984926	rs17322366	192	DPYSL2	0	intronic	2.72	5	4	5				122720	0.122719
rs11784967	8	26494296	G	A	0.1581	3.39588742973e-13	0.95488	rs17322366	192	DPYSL2	0	intronic	0.164	7	4	4				133836	0.133836
rs4733044	8	26496671	C	G	0.3966	9.23435423958e-08	0.830011	rs2289592	192	DPYSL2	0	intronic	0.97	3a	2	6			Yes	948278	0.948277
rs13271910	8	26497506	G	A	0.4076	6.10329801633e-07	0.825038	rs2289592	192	DPYSL2	0	intronic	5.073	5	4	6			Yes	858378	0.858378
rs13277175	8	26498013	T	G	0.4076	6.82024953204e-07	0.825038	rs2289592	192	DPYSL2	0	intronic	2.124	5	2	7			Yes	482765	0.482765
rs11776801	8	26505451	G	T	0.1332	5.18233774704e-05	0.613508	rs17322366	192	DPYSL2	0	intronic	3.649	6	4	4				56501.5	0.0565015
rs9644117	8	26505518	C	T	0.4602	4.36920943101e-05	0.620679	rs2289592	192	DPYSL2	0	intronic	4.013	7	4	4			Yes	131196	0.131196
rs7840494	8	26510291	A	G	0.4692	2.57017842835e-05	0.639732	rs2289592	192	DPYSL2	0	intronic	10.7	4	4	4			Yes	119045	0.119045
rs113958504	8	61591436	C	T	0.1402	1.09317686359e-08	1	rs113958504	193	CHD7	0	UTR5	16.48	4	1	1		Yes	Yes	48718.2	0.0487182
rs3735828	8	61592425	A	G	0.3569	1.25024752496e-06	0.776109	rs4738826	193	CHD7	0	intronic	16.23	NA	1	1
rs4738813	8	61595671	C	T	0.3887	3.34217918754e-07	0.71168	rs4738826	193	CHD7	0	intronic	7.209	5	2	5				958875	0.958875
rs56371309	8	61596652	G	T	0.1382	1.57354358848e-08	0.983065	rs113958504	193	CHD7	0	intronic	4.975	4	2	7		Yes	Yes
rs4738814	8	61598554	T	A	0.4056	7.74520275443e-07	0.730553	rs4738826	193	CHD7	0	intronic	1.609	5	5	5				746352	0.746352
rs900503	8	61599122	G	A	0.4056	6.92724153794e-07	0.730553	rs4738826	193	CHD7	0	intronic	5.146	NA	4	5				750335	0.750335
rs12680437	8	61606762	T	C	0.492	6.09609150443e-15	1	rs12680437	193	CHD7	0	intronic	6.831	7	5	7		Yes		58676.5	0.0586765
rs60146492	8	61607457	A	G	0.1382	2.206122379e-08	0.983065	rs113958504	193	CHD7	0	intronic	14.82	5	5	7		Yes	Yes	54674.5	0.0546745
rs16926407	8	61611183	A	G	0.2634	1.11213342571e-05	0.606116	rs4738826	193	CHD7	0	intronic	0.605	7	5	5		Yes	Yes	1475815	1.47582
rs28600309	8	61611420	G	A	0.4036	1.0178754339e-06	0.72836	rs4738826	193	CHD7	0	intronic	1.974	6	5	5				1.3685e+06	1.3685
rs4738816	8	61613025	G	A	0.4036	1.21937729611e-06	0.72836	rs4738826	193	CHD7	0	intronic	0.215	5	2	5				1293600	1.2936
rs9643371	8	61614884	T	G	0.2624	1.22794168039e-05	0.610608	rs4738826	193	CHD7	0	intronic	0.48	5	5	5		Yes	Yes	1.46737e+06	1.46737
rs35331770	8	61616843	C	T	0.3946	7.39952341653e-08	0.744359	rs4738826	193	CHD7	0	intronic	1.558	5	5	5				891595	0.891595
rs72650452	8	61617849	C	T	0.1382	1.80255524509e-08	0.983065	rs113958504	193	CHD7	0	intronic	2.491	7	5	5		Yes	Yes	57261.2	0.0572612
rs1017861	8	61618713	G	A	0.341	4.87707753788e-10	0.890086	rs4738826	193	CHD7	0	intronic	0.019	5	5	5			Yes	1.3134e+06	1.3134
rs1017862	8	61618948	G	A	0.341	4.46316607586e-10	0.890086	rs4738826	193	CHD7	0	intronic	6.899	6	5	5			Yes	1.39794e+06	1.39794
rs4738817	8	61620613	G	A	0.4573	3.39695944169e-14	0.681676	rs12680437	193	CHD7	0	intronic	1.681	5	2	7		Yes		59649	0.059649
rs7816621	8	61621506	G	C	0.2624	1.52596726581e-05	0.610608	rs4738826	193	CHD7	0	intronic	2.407	4	1	7		Yes	Yes	1384410	1.38441
rs60155805	8	61625240	C	A	0.1372	3.58619453456e-08	0.974665	rs113958504	193	CHD7	0	intronic	9.957	6	5	5		Yes	Yes
rs4472560	8	61625915	C	T	0.2624	1.53656557383e-05	0.610608	rs4738826	193	CHD7	0	intronic	0.691	7	5	5		Yes	Yes	1.29471e+06	1.29471
rs10104525	8	61626087	C	T	0.4046	9.01267382976e-07	0.725529	rs4738826	193	CHD7	0	intronic	11.59	7	1	5				724928	0.724927
rs10808712	8	61629418	T	C	0.2634	1.41564378347e-05	0.613999	rs4738826	193	CHD7	0	intronic	1.215	5	5	5		Yes	Yes	1.3222e+06	1.3222
rs10106752	8	61631571	C	T	0.341	3.32409595597e-10	0.890086	rs4738826	193	CHD7	0	intronic	0.574	2b	4	15			Yes	920470	0.92047
rs13264416	8	61632196	T	C	0.4036	1.00922668426e-06	0.736207	rs4738826	193	CHD7	0	intronic	4.65	3a	4	5				908835	0.908835
rs12681737	8	61635539	G	A	0.2644	1.3617553448e-05	0.623249	rs4738826	193	CHD7	0	intronic	0.07	7	5	5		Yes	Yes	1.14459e+06	1.14459
rs28412751	8	61639875	C	T	0.4553	1.79043259763e-14	0.718349	rs3890803	193	CHD7	0	intronic	0.077	6	5	15		Yes		79227.5	0.0792275
rs10283352	8	61642327	G	C	0.3469	1.23245686012e-09	0.929329	rs4738826	193	CHD7	0	intronic	2.833	6	5	15				1.01924e+06	1.01924
rs900504	8	61651707	A	G	0.4463	2.63886918779e-08	0.642886	rs4738826	193	CHD7	0	intronic	5.487	NA	5	5				721360	0.72136
rs4288413	8	61652144	A	G	0.4463	2.35852188468e-08	0.642886	rs4738826	193	CHD7	0	intronic	15.5	6	5	5				658022	0.658022
rs7011801	8	61656511	C	A	0.3429	5.02443329606e-10	0.928888	rs4738826	193	CHD7	0	intronic	0.94	5	4	5			Yes	711175	0.711175
rs28710955	8	61662348	A	T	0.3469	1.24204505603e-09	0.937388	rs4738826	193	CHD7	0	intronic	1.306	5	5	5				728978	0.728977
rs876957	8	61664214	A	G	0.3479	1.31502009658e-09	0.933581	rs4738826	193	CHD7	0	intronic	3.503	3a	2	7				782465	0.782465
rs1473446	8	61665577	G	T	0.3181	6.84657083643e-08	0.827058	rs4738826	193	CHD7	0	intronic	5.689	3a	2	15			Yes	898690	0.89869
rs1483208	8	61667898	A	G	0.3459	8.8254731389e-10	0.940944	rs4738826	193	CHD7	0	intronic	0.217	7	4	15				1.15799e+06	1.15799
rs2875984	8	61674555	C	T	0.2296	5.77003699647e-06	0.620905	rs4738826	193	CHD7	0	intronic	0.438	7	4	5		Yes	Yes	1.28513e+06	1.28513
rs2326598	8	61674978	G	A	0.2296	5.77003699647e-06	0.620905	rs4738826	193	CHD7	0	intronic	11.04	5	4	15		Yes	Yes	1.20774e+06	1.20774
rs7823484	8	61675461	A	G	0.2296	5.70522111594e-06	0.620905	rs4738826	193	CHD7	0	intronic	1.321	4	4	5		Yes	Yes	1.22633e+06	1.22633
rs4738821	8	61676536	T	G	0.2296	6.51029364681e-06	0.620905	rs4738826	193	CHD7	0	intronic	4.34	5	4	5		Yes	Yes	1.24206e+06	1.24206
rs13277976	8	61679038	T	A	0.2296	5.29891776916e-06	0.620905	rs4738826	193	CHD7	0	intronic	4.009	6	5	5		Yes	Yes	1.32198e+06	1.32198
rs11991467	8	61679374	G	T	0.2296	6.11238225753e-06	0.620905	rs4738826	193	CHD7	0	intronic	5.851	4	5	7		Yes	Yes	1.22453e+06	1.22453
rs10957158	8	61679382	G	A	0.2296	5.29891776916e-06	0.620905	rs4738826	193	CHD7	0	intronic	6.3	5	5	7		Yes	Yes	1.30494e+06	1.30494
rs4500113	8	61679949	C	G	0.2296	5.29891776916e-06	0.620905	rs4738826	193	CHD7	0	intronic	8.148	4	2	7		Yes	Yes	1.33738e+06	1.33738
rs2054667	8	61680311	C	T	0.2296	5.29891776916e-06	0.620905	rs4738826	193	CHD7	0	intronic	6.295	NA	2	7		Yes	Yes	1.28941e+06	1.28941
rs2054666	8	61680341	A	G	0.2296	5.29891776916e-06	0.620905	rs4738826	193	CHD7	0	intronic	6.55	3a	2	7		Yes	Yes	1326750	1.32675
rs4738822	8	61682763	A	T	0.2296	5.29891776916e-06	0.620905	rs4738826	193	CHD7	0	intronic	5.99	4	2	5		Yes	Yes	1002435	1.00243
rs7002806	8	61683192	T	A	0.2296	5.29891776916e-06	0.620905	rs4738826	193	CHD7	0	intronic	4.699	7	5	5		Yes	Yes	954765	0.954765
rs1384688	8	61684038	A	G	0.2296	5.29891776916e-06	0.620905	rs4738826	193	CHD7	0	intronic	0.296	NA	5	5		Yes	Yes	1.10274e+06	1.10274
rs147453486	8	61684240	C	G	0.2306	3.63147455653e-06	0.623727	rs4738826	193	CHD7	0	intronic	8.504	7	5	5		Yes	Yes
rs62526492	8	61684246	A	G	0.2306	3.64377730501e-06	0.623727	rs4738826	193	CHD7	0	intronic	9.191	7	5	5		Yes	Yes
rs140727637	8	61684249	A	G	0.2296	3.39358091659e-06	0.620905	rs4738826	193	CHD7	0	intronic	6.952	7	5	5		Yes	Yes
rs143073679	8	61684250	C	G	0.2296	3.39358091659e-06	0.620905	rs4738826	193	CHD7	0	intronic	7.128	7	5	5		Yes	Yes
rs111717302	8	61684252	G	A	0.2296	3.39358091659e-06	0.620905	rs4738826	193	CHD7	0	intronic	8.583	7	5	5		Yes	Yes
rs4737563	8	61684500	T	C	0.2316	6.26223709211e-06	0.625073	rs4738826	193	CHD7	0	intronic	1.908	6	5	5		Yes	Yes	920672	0.920673
rs7842498	8	61685125	A	G	0.2316	6.26223709211e-06	0.625073	rs4738826	193	CHD7	0	intronic	1.28	5	5	5		Yes	Yes	959088	0.959087
rs7842389	8	61685194	T	C	0.2296	6.60396321807e-06	0.620905	rs4738826	193	CHD7	0	intronic	5.435	5	5	5		Yes	Yes	993475	0.993475
rs4738824	8	61690321	G	A	0.2286	6.77283335009e-06	0.626101	rs4738826	193	CHD7	0	intronic	2.748	6	5	5		Yes	Yes	1.11352e+06	1.11352
rs7017676	8	61691360	A	C	0.2316	8.68283294528e-06	0.625073	rs4738826	193	CHD7	0	intronic	1.257	7	4	5		Yes	Yes	984020	0.98402
rs7009754	8	61692888	G	T	0.2286	6.77988120166e-06	0.626101	rs4738826	193	CHD7	0	intronic	5.743	7	2	5		Yes	Yes	949225	0.949225
rs6471901	8	61693412	A	C	0.2286	6.77988120166e-06	0.626101	rs4738826	193	CHD7	0	intronic	8.994	4	1	5		Yes	Yes	1.19552e+06	1.19552
rs35168272	8	61695705	G	C	0.341	1.33656030868e-10	0.992005	rs4738826	193	CHD7	0	intronic	0.912	7	4	5				644432	0.644432
rs4392940	8	61699931	A	G	0.2286	8.94981615984e-06	0.626101	rs4738826	193	CHD7	0	intronic	1	5	4	5		Yes	Yes	1315290	1.31529
rs4237036	8	61701057	T	C	0.341	2.3083685908e-10	0.992005	rs4738826	193	CHD7	0	intronic	0.09	6	4	5				662505	0.662505
rs11986742	8	61702843	T	C	0.2316	1.12950546143e-05	0.625073	rs4738826	193	CHD7	0	intronic	2.061	5	4	5		Yes	Yes	1250560	1.25056
rs11993896	8	61702929	G	A	0.2316	9.79765338197e-06	0.625073	rs4738826	193	CHD7	0	intronic	5.067	5	4	5		Yes	Yes	1.03702e+06	1.03702
rs13280978	8	61704055	T	C	0.341	1.89551471157e-10	0.992005	rs4738826	193	CHD7	0	intronic	2.431	3a	5	5				670000	0.67
rs6982898	8	61704083	A	G	0.2286	8.03554385611e-06	0.626101	rs4738826	193	CHD7	0	intronic	0.839	4	5	5		Yes	Yes	1.31708e+06	1.31708
rs4562360	8	61704817	G	A	0.2286	8.59897382354e-06	0.626101	rs4738826	193	CHD7	0	intronic	7.582	7	2	7		Yes	Yes	1318795	1.31879
rs4581092	8	61705311	C	T	0.2286	7.90246504205e-06	0.626101	rs4738826	193	CHD7	0	intronic	10.49	4	1	7		Yes	Yes	1.29651e+06	1.29651
rs4540437	8	61707725	A	G	0.2286	8.90319626393e-06	0.626101	rs4738826	193	CHD7	0	intronic	2.66	5	4	5		Yes	Yes	1.35042e+06	1.35042
rs9298042	8	61708319	A	G	0.2306	1.07015001831e-05	0.622263	rs4738826	193	CHD7	0	intronic	8.309	5	4	5		Yes	Yes	1.22895e+06	1.22895
rs7000957	8	61708892	C	T	0.2286	8.90319626393e-06	0.626101	rs4738826	193	CHD7	0	intronic	2.53	6	2	5		Yes	Yes	1.35492e+06	1.35492
rs4301480	8	61709059	A	G	0.2286	8.90319626393e-06	0.626101	rs4738826	193	CHD7	0	intronic	6.804	7	2	5		Yes	Yes	1.28791e+06	1.28791
rs4391471	8	61709500	G	A	0.2316	1.1175261292e-05	0.625073	rs4738826	193	CHD7	0	intronic	6.207	4	4	5		Yes	Yes	1246235	1.24623
rs10109193	8	61711484	T	C	0.2286	8.32189353151e-06	0.626101	rs4738826	193	CHD7	0	intronic	4.493	5	4	5		Yes	Yes
rs4289855	8	61712370	C	T	0.2276	8.61453930968e-06	0.624045	rs4738826	193	CHD7	0	intronic	0.969	7	4	5		Yes	Yes	1.28108e+06	1.28108
rs3890803	8	61713231	C	A	0.4066	4.41070129354e-11	1	rs3890803	193	CHD7	0	intronic	0.618	5	4	5				79236.2	0.0792362
rs10448027	8	61714245	G	A	0.2276	8.59802725011e-06	0.624045	rs4738826	193	CHD7	0	intronic	4.698	6	4	5		Yes	Yes	1.2922e+06	1.2922
rs10957161	8	61714667	G	A	0.2306	1.05536351097e-05	0.630258	rs4738826	193	CHD7	0	intronic	11.45	7	4	5		Yes	Yes	1219785	1.21978
rs11988338	8	61716734	G	A	0.2306	1.08279489851e-05	0.630258	rs4738826	193	CHD7	0	intronic	1.861	7	4	5		Yes	Yes	1244440	1.24444
rs4738826	8	61717137	G	A	0.339	4.62241255951e-11	1	rs4738826	193	CHD7	0	intronic	0.394	6	4	5				811305	0.811305
rs28609390	8	61718465	A	C	0.34	2.43942197958e-10	0.995975	rs4738826	193	CHD7	0	intronic	0.618	6	4	5				907550	0.90755
rs10103011	8	61718717	C	T	0.2286	9.16767118286e-06	0.626101	rs4738826	193	CHD7	0	intronic	2.537	7	4	5		Yes	Yes	1.28706e+06	1.28706
rs10088465	8	61718839	A	G	0.2316	1.07754681273e-05	0.625073	rs4738826	193	CHD7	0	intronic	2.333	4	4	5		Yes	Yes	1269520	1.26952
rs4738827	8	61719520	G	T	0.2286	8.87316288494e-06	0.626101	rs4738826	193	CHD7	0	intronic	1.084	5	4	5		Yes	Yes	1.18447e+06	1.18447
rs7840098	8	61719745	T	C	0.2316	9.62445222739e-06	0.625073	rs4738826	193	CHD7	0	intronic	3.939	6	4	5		Yes	Yes	1.15366e+06	1.15366
rs7834977	8	61725786	T	A	0.2286	6.68075418943e-06	0.626101	rs4738826	193	CHD7	0	intronic	0.871	7	4	5		Yes	Yes	1188420	1.18842
rs58373491	8	61725989	A	G	0.4642	1.13550774334e-14	0.77212	rs3890803	193	CHD7	0	intronic	10.75	5	4	5		Yes		92878.5	0.0928785
rs10092214	8	61726879	G	A	0.4642	1.27877909295e-14	0.77212	rs3890803	193	CHD7	0	intronic	2.383	6	4	5		Yes		92624	0.092624
rs4738828	8	61727587	G	T	0.341	1.47554962798e-10	0.991968	rs4738826	193	CHD7	0	intronic	0.507	5	4	5				755888	0.755888
rs4738829	8	61727909	A	G	0.341	6.94515367649e-11	0.991968	rs4738826	193	CHD7	0	intronic	9.178	5	4	5				735450	0.73545
rs4737565	8	61729273	G	T	0.2376	8.61919174999e-06	0.64664	rs4738826	193	CHD7	0	intronic	11.06	4	2	5		Yes	Yes	916498	0.916497
rs4237037	8	61731073	A	C	0.2286	9.16668726414e-06	0.626101	rs4738826	193	CHD7	0	intronic	3.478	6	4	5		Yes	Yes	1078260	1.07826
rs4237038	8	61731258	A	G	0.2376	1.08736708879e-05	0.64664	rs4738826	193	CHD7	0	intronic	2.199	7	4	5		Yes	Yes	990285	0.990285
rs6471902	8	61732521	G	A	0.2286	7.79908818322e-06	0.626101	rs4738826	193	CHD7	0	intronic	4.575	7	4	5		Yes	Yes	967122	0.967122
rs4509369	8	61734295	A	G	0.4662	9.09037296814e-15	0.766932	rs3890803	193	CHD7	0	intronic	0.065	5	4	5		Yes
rs6471903	8	61740277	T	A	0.2376	9.86099409039e-06	0.64664	rs4738826	193	CHD7	0	intronic	8.422	7	4	5		Yes	Yes	611868	0.611868
rs6996597	8	61741706	A	G	0.2296	1.22477859965e-05	0.614468	rs4738826	193	CHD7	0	intronic	2.36	5	4	5		Yes	Yes	1.16107e+06	1.16107
rs6996775	8	61741790	A	G	0.2376	1.63531661102e-05	0.64664	rs4738826	193	CHD7	0	intronic	0.496	5	4	5		Yes	Yes	842118	0.842117
rs7016832	8	61741875	C	T	0.2386	2.25620863386e-05	0.641539	rs4738826	193	CHD7	0	intronic	5.876	6	4	5		Yes	Yes	665505	0.665505
rs6997208	8	61742302	G	A	0.2296	4.12053799167e-05	0.620905	rs4738826	193	CHD7	0	intronic	2.21	7	4	5		Yes	Yes	1083560	1.08356
rs6997222	8	61742339	G	A	0.2386	2.80231056344e-05	0.641539	rs4738826	193	CHD7	0	intronic	3.814	5	4	5		Yes	Yes	669388	0.669388
rs3814483	8	61766378	G	A	0.325	1.03537067409e-08	0.888164	rs13279465	193	CHD7	0	intronic	7.002	NA	2	4				57678.5	0.0576785
rs3829054	8	61766431	T	C	0.334	5.46101608093e-10	0.670193	rs4738826	193	CHD7	0	intronic	0.236	5	2	4		Yes		1107700	1.1077
rs13253647	8	61767908	G	A	0.325	8.93663650299e-09	0.888164	rs13279465	193	CHD7	0	intronic	17.54	5	2	5				51193	0.051193
rs17826359	8	61770292	A	T	0.4374	1.84540910022e-08	0.614648	rs4738826	193	CHD7	0	intronic	6.616	6	4	5				488595	0.488595
rs10094382	8	61773285	T	C	0.4394	2.3975424009e-08	0.618952	rs4738826	193	CHD7	0	intronic	2.348	7	4	5				497972	0.497972
rs4738834	8	61779681	C	A	0.4364	4.94282945748e-09	0.615518	rs4738826	193	CHD7	215	downstream	19.73	5	2	5				596132	0.596132
rs4237040	8	61779936	G	T	0.4364	4.08967555285e-09	0.615518	rs4738826	193	CHD7	470	downstream	15.63	5	2	5				542572	0.542573
rs6985168	8	61780289	T	C	0.4364	4.7624711799e-08	0.60509	rs4738826	193	CHD7	823	downstream	5.66	4	1	5				495618	0.495617
rs4237041	8	61781481	T	G	0.4453	1.79078303864e-08	0.602023	rs4738826	193	CHD7	2015	intergenic	2.318	5	2	5				537245	0.537245
rs13280121	8	61783211	C	T	0.3728	1.61448977763e-06	0.733469	rs3750309	193	CHD7	3745	intergenic	0.137	7	5	5				929182	0.929183
rs4738835	8	61784348	G	A	0.3231	1.1028104834e-08	0.614108	rs4738826	193	CHD7	4882	intergenic	6.019	5	5	15				995210	0.99521
rs4738836	8	61785258	G	A	0.3211	1.58928359062e-08	0.905509	rs13279465	193	CHD7	5792	intergenic	3.604	5	5	15				57218.5	0.0572185
rs4237042	8	61785874	T	C	0.4364	2.91169791763e-08	0.984134	rs3750309	193	CHD7	6408	intergenic	1.078	5	5	15				1.23465e+06	1.23465
rs4294221	8	61787779	A	C	0.3141	8.10750696172e-09	0.954354	rs13279465	193	CHD7	8313	intergenic	7.623	5	5	15				1.12946e+06	1.12946
rs4364669	8	61787834	G	T	0.3141	1.34750671538e-08	0.954354	rs13279465	193	CHD7	8368	intergenic	0.569	5	5	15				54235.2	0.0542352
rs3750309	8	61788568	T	G	0.4364	9.70640244637e-09	1	rs3750309	193	CHD7	9102	intergenic	7.475	5	2	15				1178285	1.17829
rs7005218	8	61789152	G	T	0.3141	8.65788557727e-09	0.954354	rs13279465	193	CHD7	9686	intergenic	3.504	4	1	15				54062.8	0.0540627
rs10808714	8	61790768	T	C	0.4781	0.00790786430047	0.643088	rs3750309	193	CHD7	11302	intergenic	20.5	4	5	15				925815	0.925815
rs12542688	8	61791292	A	T	0.3181	1.46699505776e-08	0.990891	rs13279465	193	CHD7	11826	intergenic	3.973	6	5	15
rs13279465	8	61791482	A	G	0.3161	5.72308289366e-09	1	rs13279465	193	CHD7	12016	intergenic	5.501	5	5	15				57705.8	0.0577058
rs13255553	8	61792847	C	A	0.3091	4.71194518816e-07	0.94969	rs13279465	193	CHD7	13381	intergenic	0.118	6	5	15
rs13261976	8	61796717	T	G	0.3191	7.20679410221e-06	0.879331	rs13279465	193	CHD7	17251	intergenic	0.31	7	5	15
rs7839520	8	61797364	G	A	0.3111	3.27773102714e-07	0.922255	rs13279465	193	CHD7	17898	intergenic	0.801	6	5	15
rs7835942	8	61797791	T	G	0.3111	5.11251046122e-07	0.922255	rs13279465	193	CHD7	18325	intergenic	2.125	5	2	15				58065	0.058065
rs4738839	8	61797890	C	T	0.3101	4.21679811936e-07	0.917901	rs13279465	193	CHD7	18424	intergenic	1.366	5	2	15				59158.2	0.0591583
rs28860866	8	61799609	A	G	0.328	4.97806091572e-05	0.820993	rs13279465	193	RP11-33I11.3	19008	intergenic	1.991	5	5	15				57542.8	0.0575427
rs28677814	8	68799015	T	C	0.337	7.75016767464e-10	1	rs28677814	194	NDUFS5P6	37441	intergenic	5.965	5	5	15				862622	0.862622
rs62511277	8	68799065	G	A	0.3459	4.18895209105e-06	0.880503	rs28677814	194	NDUFS5P6	37491	intergenic	0.238	5	5	15				726718	0.726718
rs13277629	8	68800702	C	G	0.3598	2.06014983861e-08	0.793811	rs28677814	194	NDUFS5P6	39128	intergenic	1.161	7	7	15				1.34467e+06	1.34467
rs4471019	8	68804242	C	T	0.3608	3.16096039203e-08	0.790217	rs28677814	194	NDUFS5P6	42668	intergenic	0.132	7	9	15				1.55751e+06	1.55751
rs149068997	8	68807901	C	G	0.2455	5.86175061874e-07	0.772414	rs10099223	194	NDUFS5P6	46327	intergenic	2.538	7	14	15
rs35417348	8	68808624	T	C	0.2455	5.86175061874e-07	0.772414	rs10099223	194	NDUFS5P6	47050	intergenic	3.302	7	14	15
rs7840983	8	68812146	G	C	0.2465	3.50827637802e-07	0.777635	rs10099223	194	NDUFS5P6	50572	intergenic	0.675	6	14	15
rs7829057	8	68812770	C	T	0.3608	5.59662716846e-08	0.783714	rs28677814	194	NDUFS5P6	51196	intergenic	10.9	7	14	15				1.50756e+06	1.50756
rs6472354	8	68813274	T	C	0.3598	4.6832731629e-08	0.786341	rs28677814	194	PREX2	51078	intergenic	3.775	2b	7	15				903335	0.903335
rs6472355	8	68813488	C	G	0.3618	3.89281782354e-08	0.781137	rs28677814	194	PREX2	50864	intergenic	2.669	4	7	15				1.05275e+06	1.05275
rs6472359	8	68825523	T	A	0.3539	8.28996004986e-08	0.753295	rs28677814	194	PREX2	38829	intergenic	12.53	6	5	15				1.90152e+06	1.90152
rs4592014	8	68826689	A	G	0.3529	5.21425261826e-08	0.735027	rs28677814	194	PREX2	37663	intergenic	6.28	7	5	15
rs4370517	8	68830067	T	C	0.2505	1.17380863766e-07	0.801532	rs10099223	194	PREX2	34285	intergenic	3.512	5	5	15				1.39068e+06	1.39068
rs7817672	8	68832183	C	A	0.3539	3.78487519425e-08	0.731416	rs28677814	194	PREX2	32169	intergenic	0.446	7	5	15				1646000	1.646
rs6472362	8	68832416	C	T	0.2495	1.26250373713e-07	0.794845	rs10099223	194	PREX2	31936	intergenic	2.465	6	5	15				1.38307e+06	1.38307
rs6472363	8	68835463	A	G	0.3529	2.4542202333e-08	0.735027	rs28677814	194	PREX2	28889	intergenic	0.207	7	9	15				1531695	1.5317
rs6990176	8	68838161	C	T	0.2495	8.64784171371e-08	0.804614	rs10099223	194	PREX2	26191	intergenic	0.984	7	9	15				1.41137e+06	1.41137
rs77807550	8	68843651	C	T	0.2763	1.43379504697e-06	0.618615	rs28677814	194	PREX2	20701	intergenic	4.843	6	9	15				40238.5	0.0402385
rs7000161	8	68846741	A	G	0.3539	8.71306879087e-08	0.731416	rs28677814	194	PREX2	17611	intergenic	3.016	6	9	15				1544740	1.54474
rs4595111	8	68850209	T	G	0.3539	7.43974999925e-08	0.731416	rs28677814	194	PREX2	14143	intergenic	7.71	7	9	15
rs9298123	8	68850726	A	G	0.3539	8.29985245958e-08	0.737614	rs28677814	194	PREX2	13626	intergenic	3.369	7	9	15
rs10107374	8	68851029	G	C	0.2505	1.2484673247e-07	0.809981	rs10099223	194	PREX2	13323	intergenic	0.338	7	9	15				1.20724e+06	1.20724
rs4437632	8	68851492	A	C	0.2505	1.11929356085e-07	0.809981	rs10099223	194	PREX2	12860	intergenic	4.301	7	9	15				1.25108e+06	1.25108
rs4344055	8	68853609	T	C	0.3549	2.00325201258e-07	0.719494	rs28677814	194	PREX2	10743	intergenic	0.527	7	7	15				867055	0.867055
rs10099223	8	68856400	A	G	0.2266	4.28466793619e-08	1	rs10099223	194	PREX2	7952	intergenic	5.832	7	5	15				811822	0.811823
rs13439135	8	68857057	A	C	0.2266	5.5423288364e-08	1	rs10099223	194	PREX2	7295	intergenic	0.099	6	5	15				846165	0.846165
rs4737863	8	68857698	C	G	0.4722	8.49250826437e-09	0.652875	rs10156241	194	PREX2	6654	intergenic	0.378	7	5	15				1.15219e+06	1.15219
rs10156241	8	68863901	C	A	0.4205	3.36512796012e-16	1	rs10156241	194	PREX2	451	upstream	15.1	2b	1	13				1.04565e+06	1.04565
rs7006404	8	73997147	C	T	0.331	5.99055972976e-09	0.738132	rs6472736	195	SBSPON:RP11-956J14.1	00:00:00	ncRNA_intronic	3.704	7	5	15				1.57461e+06	1.57461
rs10103341	8	73998660	G	C	0.2863	4.13619029566e-10	0.900173	rs6472736	195	SBSPON	0	intronic	1.649	7	5	15				499630	0.49963
rs9650245	8	73999659	T	A	0.1571	2.17875425817e-08	0.723284	rs6472737	195	SBSPON	0	intronic	0.175	5	4	14				425348	0.425347
rs10107882	8	74000351	A	G	0.2952	1.54791982324e-09	0.872145	rs6472736	195	SBSPON	0	intronic	5.143	6	5	14				1.13549e+06	1.13549
rs28707783	8	74002690	A	G	0.2952	1.4295810716e-09	0.872145	rs6472736	195	SBSPON	0	intronic	8.138	4	2	14				1248100	1.2481
rs11992993	8	74003084	A	G	0.2972	9.4620613271e-10	0.864737	rs6472736	195	SBSPON	0	intronic	2.241	NA	1	14				1208380	1.20838
rs9298216	8	74004075	G	A	0.2853	5.12563067417e-10	0.904552	rs6472736	195	SBSPON	0	intronic	5.074	4	1	14				487120	0.48712
rs59331088	8	74005131	A	G	0.2873	2.47170287039e-09	0.905376	rs6472736	195	SBSPON	0	exonic	20.9	4	1	13				1.2365e+06	1.2365
rs28510649	8	74005397	C	T	0.2783	5.36500027059e-10	0.944568	rs6472736	195	SBSPON	0	UTR5	10.53	4	1	10
rs10102952	8	74005633	G	T	0.2783	6.26632667781e-10	0.944568	rs6472736	195	SBSPON	0	upstream	5.707	2b	1	10				779220	0.77922
rs7008895	8	74006398	T	C	0.2783	9.69419665691e-10	0.944568	rs6472736	195	SBSPON	0	upstream	2.108	5	1	13				650245	0.650245
rs9298217	8	74006619	G	A	0.2793	1.08303493141e-09	0.949142	rs6472736	195	SBSPON	0	intergenic	10.68	5	1	13				939880	0.93988
rs9298218	8	74006645	C	T	0.2783	1.02782484689e-09	0.944568	rs6472736	195	SBSPON	0	intergenic	8.606	5	1	13				666058	0.666057
rs60286910	8	74007173	T	C	0.2783	9.50523614631e-10	0.944568	rs6472736	195	SBSPON	0	intergenic	7.008	6	1	13				646418	0.646417
rs56841804	8	74007324	G	T	0.2783	9.9458862187e-10	0.944568	rs6472736	195	SBSPON	0	intergenic	0.756	7	1	13				659720	0.65972
rs9298219	8	74008252	G	C	0.2783	8.6632511043e-10	0.944568	rs6472736	195	SBSPON	0	intergenic	1.889	5	5	14				658332	0.658332
rs9298220	8	74008588	C	A	0.2783	9.97405317573e-10	0.944568	rs6472736	195	SBSPON	0	intergenic	0.841	7	5	14				628782	0.628783
rs9298221	8	74008639	C	T	0.2783	7.92697650813e-10	0.944568	rs6472736	195	SBSPON	0	intergenic	0.843	6	5	14
rs7465019	8	74009304	C	T	0.2783	9.82354425213e-10	0.944568	rs6472736	195	SBSPON	0	intergenic	0.048	5	5	14				656145	0.656145
rs10094597	8	74009345	C	T	0.2783	9.82354425213e-10	0.944568	rs6472736	195	SBSPON	0	intergenic	0.12	5	5	14				664950	0.66495
rs7459512	8	74009937	A	G	0.2793	9.05828011378e-10	0.949142	rs6472736	195	SBSPON	0	intergenic	4.276	7	5	14				972362	0.972363
rs7005856	8	74010456	T	C	0.2793	8.83675153516e-10	0.949142	rs6472736	195	SBSPON	0	intergenic	2.889	7	5	14				916040	0.91604
rs6985979	8	74010531	G	A	0.2783	7.97371390679e-10	0.944568	rs6472736	195	SBSPON	0	intergenic	2.189	7	5	14				670950	0.67095
rs7006215	8	74010746	T	C	0.2783	7.97371390679e-10	0.944568	rs6472736	195	SBSPON	0	intergenic	7.086	4	5	14				641705	0.641705
rs9283986	8	74010858	G	A	0.2783	7.97371390679e-10	0.944568	rs6472736	195	SBSPON	0	intergenic	4.935	4	5	14				636868	0.636868
rs6472729	8	74011299	G	A	0.2783	9.01035641029e-10	0.944568	rs6472736	195	SBSPON	0	intergenic	1.973	6	5	14				636868	0.636868
rs6472730	8	74011370	C	T	0.2783	8.76073126142e-10	0.944568	rs6472736	195	SBSPON	0	intergenic	8.07	7	5	14				660652	0.660652
rs6472731	8	74011503	C	T	0.2783	9.06761236156e-10	0.944568	rs6472736	195	SBSPON	0	intergenic	9.805	6	5	14
rs35900094	8	74012089	G	A	0.2813	6.56560717507e-10	0.930867	rs6472736	195	SBSPON	0	intergenic	0.868	7	5	14
rs75044313	8	74012092	C	A	0.2783	9.78025851877e-10	0.944568	rs6472736	195	SBSPON	0	intergenic	0.009	7	5	14
rs75756679	8	74012093	A	G	0.2783	9.78025851877e-10	0.944568	rs6472736	195	SBSPON	0	intergenic	2.454	7	5	14
rs6472732	8	74012302	T	C	0.2783	8.91195733997e-10	0.944568	rs6472736	195	SBSPON	0	intergenic	0.689	7	5	14				632788	0.632787
rs10109500	8	74012668	A	G	0.2793	9.41116139414e-10	0.949142	rs6472736	195	SBSPON	0	intergenic	2.774	5	5	14				858852	0.858853
rs13439255	8	74012952	C	T	0.2783	4.69800923654e-10	0.944568	rs6472736	195	SBSPON	0	intergenic	1.486	6	5	14
rs7002016	8	74013639	A	G	0.2763	1.55606035627e-09	0.953135	rs6472736	195	SBSPON	0	intergenic	1.579	5	5	14				418438	0.418438
rs6472733	8	74013713	T	C	0.2793	1.16097227245e-09	0.949142	rs6472736	195	SBSPON	0	intergenic	2.141	5	5	14				895185	0.895185
rs6472734	8	74013877	G	C	0.2793	1.16097227245e-09	0.949142	rs6472736	195	SBSPON	0	intergenic	0.041	5	5	14				880398	0.880398
rs28374263	8	74014314	C	T	0.2773	1.09944352082e-09	0.949188	rs6472736	195	SBSPON	0	intergenic	13.42	5	5	14				639680	0.63968
rs28373331	8	74014380	T	C	0.2783	1.16097227245e-09	0.953755	rs6472736	195	SBSPON	0	intergenic	0.415	5	5	14				965168	0.965167
rs7821093	8	74015005	T	C	0.2783	1.16097227245e-09	0.953755	rs6472736	195	SBSPON	0	intergenic	2.819	7	5	14				889472	0.889472
rs7837685	8	74015242	C	T	0.2773	1.05111571355e-09	0.949188	rs6472736	195	SBSPON	0	intergenic	1.427	6	5	14				667332	0.667332
rs7464801	8	74015594	G	A	0.2773	1.10752367505e-09	0.949188	rs6472736	195	SBSPON	0	intergenic	0.052	7	5	14				471540	0.47154
rs7464892	8	74015918	G	A	0.2773	1.00007703931e-09	0.949188	rs6472736	195	SBSPON	0	intergenic	2.83	5	5	14				642380	0.64238
rs7461911	8	74016004	T	G	0.2793	5.47859688805e-10	0.949142	rs6472736	195	SBSPON	0	intergenic	2.267	6	5	14				874950	0.87495
rs7461912	8	74016005	T	C	0.2793	4.88092945492e-10	0.949142	rs6472736	195	SBSPON	0	intergenic	5.087	6	5	14				824452	0.824453
rs10094150	8	74016182	C	T	0.2773	5.8754214095e-10	0.949188	rs6472736	195	SBSPON	0	intergenic	8.678	7	5	14				650118	0.650118
rs10094483	8	74016305	G	A	0.2783	8.34327753022e-10	0.953755	rs6472736	195	SBSPON	0	intergenic	13.87	5	5	14				835425	0.835425
rs10097539	8	74016560	G	C	0.2773	8.763309807e-10	0.957741	rs6472736	195	SBSPON	0	intergenic	5.401	7	5	14				827565	0.827565
rs10112193	8	74016679	T	G	0.2773	8.185749615e-10	0.949188	rs6472736	195	SBSPON	0	intergenic	6.619	6	5	14				655472	0.655473
rs12334494	8	74016805	A	T	0.2783	7.33472973101e-10	0.953755	rs6472736	195	SBSPON	0	intergenic	4.162	7	5	14				721520	0.72152
rs72655871	8	74017124	T	C	0.2753	8.62178940064e-10	0.957846	rs6472736	195	SBSPON	0	intergenic	4.08	6	5	14				578908	0.578908
rs6472735	8	74017231	G	A	0.2744	6.28365860302e-10	0.981046	rs6472736	195	SBSPON	0	intergenic	0.734	7	5	14				675258	0.675257
rs6472736	8	74017423	A	C	0.2783	3.45046169652e-10	1	rs6472736	195	SBSPON	0	intergenic	0.282	6	5	14				751395	0.751395
rs28496524	8	74017948	G	T	0.17	1.00359844627e-08	0.707376	rs6472737	195	SBSPON	0	intergenic	8.352	6	5	14				569015	0.569015
rs10108969	8	74018191	A	G	0.2903	5.30818455009e-09	0.927229	rs6472736	195	SBSPON	0	intergenic	7.34	5	5	14				655148	0.655147
rs7000620	8	74018495	G	A	0.2028	2.09775731655e-09	0.993974	rs6472737	195	SBSPON	0	intergenic	0.923	7	5	14				496072	0.496073
rs6472737	8	74018605	T	C	0.2038	2.06478758003e-09	1	rs6472737	195	SBSPON	0	intergenic	5.186	5	5	14				795255	0.795255
rs6472738	8	74018612	G	A	0.2018	3.47326905765e-09	0.987984	rs6472737	195	SBSPON	0	intergenic	10.76	5	5	14				562802	0.562802
rs6472739	8	74018650	T	C	0.2038	2.6266897944e-09	1	rs6472737	195	SBSPON	0	intergenic	7.736	4	5	14				697688	0.697688
rs6472740	8	74018966	T	C	0.2028	3.49175897592e-09	0.993974	rs6472737	195	SBSPON	0	intergenic	4.702	4	5	14				573638	0.573638
rs7831747	8	74019290	G	A	0.2028	2.29553271458e-09	0.993974	rs6472737	195	SBSPON	0	intergenic	1.575	7	5	14				608670	0.60867
rs7819192	8	74019555	T	C	0.2018	2.13703280276e-09	0.987984	rs6472737	195	SBSPON	0	intergenic	7.95	3a	2	14				352845	0.352845
rs6993918	8	74021043	T	G	0.2058	8.77749074753e-09	0.976493	rs6472737	195	SBSPON	0	NA	2.507	7	5	14				913785	0.913785
rs6993919	8	74021044	T	C	0.2058	8.73745848016e-09	0.976493	rs6472737	195	SBSPON	0	NA	2.696	7	5	14				908002	0.908003
rs10092817	8	74021148	C	T	0.2038	1.23997221577e-08	0.964627	rs6472737	195	SBSPON	0	NA	3.83	6	5	14				380030	0.38003
rs10107809	8	74021175	T	A	0.2058	1.14807817747e-08	0.976493	rs6472737	195	SBSPON	0	NA	2.999	7	5	14				895310	0.89531
rs7012245	8	74021341	A	G	0.2028	1.10121014724e-08	0.970485	rs6472737	195	SBSPON	0	NA	0.503	7	5	14				392880	0.39288
rs6994398	8	74021350	T	C	0.2048	1.00380067491e-08	0.982339	rs6472737	195	SBSPON	0	NA	2.351	7	5	14				869005	0.869005
rs7012519	8	74021414	C	T	0.2048	9.51437974776e-09	0.982339	rs6472737	195	SBSPON	0	NA	1.461	7	5	14				877938	0.877938
rs7016751	8	74021818	A	G	0.2028	2.57179070812e-09	0.970485	rs6472737	195	SBSPON	0	NA	5.871	7	5	14				465735	0.465735
rs12682317	8	74022242	T	C	0.2038	2.82949710527e-09	0.964627	rs6472737	195	SBSPON	0	NA	8.971	6	5	14				521272	0.521273
rs12676049	8	74022305	A	C	0.2058	2.85625409215e-09	0.976493	rs6472737	195	SBSPON	0	NA	2.88	6	5	14				1088075	1.08807
rs28461281	8	74022325	C	T	0.2038	3.73739837864e-09	0.964627	rs6472737	195	SBSPON	0	NA	0.171	7	5	14				521938	0.521938
rs12680642	8	74022469	G	A	0.2038	3.44500458505e-09	0.964627	rs6472737	195	SBSPON	0	NA	5.919	6	5	14				524722	0.524722
rs12680632	8	74022637	C	T	0.2038	2.83635507211e-09	0.964627	rs6472737	195	SBSPON	0	NA	0.473	6	5	14				528298	0.528297
rs12680665	8	74022638	G	A	0.2058	2.89300291113e-09	0.976493	rs6472737	195	SBSPON	0	NA	0.894	6	5	14				881155	0.881155
rs6984102	8	74022804	A	G	0.2087	1.58919253017e-08	0.937222	rs6472737	195	SBSPON	0	NA	4.056	6	5	14				525755	0.525755
rs6472742	8	74023306	C	A	0.2107	1.70798542803e-08	0.949026	rs6472737	195	SBSPON	0	NA	0.346	5	5	14				758172	0.758173
rs62507774	8	74023438	A	G	0.2087	2.49901409649e-08	0.937222	rs6472737	195	SBSPON	0	NA	4.836	5	5	14
rs111959992	8	77517038	A	T	0.1074	5.48030925794e-09	0.600147	rs118132160	196	ZFHX4-AS1	0	ncRNA_intronic	0.82	6	14	15				544892	0.544893
rs3213865	8	77523302	T	A	0.1262	5.77034865876e-09	0.609708	rs118132160	196	ZFHX4-AS1	0	ncRNA_exonic	1.101	7	5	15
rs7845698	8	77527189	G	C	0.1849	5.29239987879e-10	1	rs7845698	196	ZFHX4-AS1	0	ncRNA_exonic	4.06	5	5	15				770885	0.770885
rs1560846	8	77529466	A	C	0.1918	1.90262520992e-09	0.955467	rs7845698	196	ZFHX4-AS1	0	ncRNA_intronic	8.077	3a	2	15				797198	0.797198
rs59024011	8	77531230	A	G	0.1213	3.15072695453e-10	0.632121	rs118132160	196	ZFHX4-AS1	0	ncRNA_intronic	1.632	5	5	15				352728	0.352728
rs112463203	8	77536860	A	G	0.09245	2.86990070284e-12	0.850095	rs118132160	196	ZFHX4-AS1	0	ncRNA_intronic	1.767	6	5	15				229088	0.229088
rs61703937	8	77537953	G	A	0.09245	2.60263365609e-12	0.850095	rs118132160	196	ZFHX4-AS1	0	ncRNA_intronic	8.198	4	5	15				229158	0.229158
rs10504631	8	77538487	A	G	0.1571	8.08073511653e-12	0.811101	rs7845698	196	ZFHX4-AS1	0	ncRNA_intronic	3.183	5	14	15				822352	0.822353
rs72672428	8	77540726	A	G	0.09145	8.59999857467e-12	0.861216	rs118132160	196	ZFHX4-AS1	0	ncRNA_intronic	8.769	7	14	15				199948	0.199948
rs58409194	8	77545665	G	C	0.09245	3.94419160098e-12	0.850095	rs118132160	196	ZFHX4-AS1	0	ncRNA_intronic	2.049	6	9	15				333858	0.333857
rs4573249	8	77547168	G	C	0.09245	3.94419160098e-12	0.850095	rs118132160	196	ZFHX4-AS1	0	ncRNA_intronic	3.143	6	9	15				217367	0.217367
rs1433958	8	77547253	G	A	0.09245	3.94419160098e-12	0.850095	rs118132160	196	ZFHX4-AS1	0	ncRNA_intronic	5.702	NA	9	15				399868	0.399867
rs75487100	8	77549505	C	T	0.1551	1.07481119059e-12	0.799567	rs7845698	196	ZFHX4-AS1	0	ncRNA_intronic	3.982	6	9	15
rs118132160	8	77549697	C	T	0.1044	6.17701345942e-13	1	rs118132160	196	ZFHX4-AS1	0	ncRNA_intronic	4.223	7	9	15				1078170	1.07817
rs12708084	8	77551444	C	T	0.3658	2.1452636987e-05	0.660991	rs1433964	196	ZFHX4-AS1	0	ncRNA_intronic	8.623	6	8	15				45326.2	0.0453262
rs72672435	8	77553215	G	A	0.09245	4.04269793872e-12	0.850095	rs118132160	196	ZFHX4-AS1	0	ncRNA_intronic	8.817	6	9	15				196918	0.196918
rs117617215	8	77557165	C	T	0.02386	8.32606783567e-14	1	rs117617215	196	ZFHX4-AS1	0	ncRNA_intronic	0.697	6	9	15				41454.2	0.0414542
rs16939329	8	77564178	G	C	0.1551	8.14384862236e-13	0.799567	rs7845698	196	ZFHX4-AS1	0	ncRNA_intronic	1.001	7	5	15				677338	0.677338
rs1368848	8	77566465	G	T	0.1551	9.48564344843e-13	0.799567	rs7845698	196	ZFHX4-AS1	0	ncRNA_intronic	4.114	NA	5	15				805502	0.805503
rs726765	8	77566725	T	A	0.09145	1.30863499504e-11	0.861216	rs118132160	196	ZFHX4-AS1	0	ncRNA_intronic	0.529	6	5	15				122662	0.122662
rs72672439	8	77567050	A	C	0.09245	4.24544728172e-12	0.850095	rs118132160	196	ZFHX4-AS1	0	ncRNA_intronic	0.06	7	5	15				170721	0.170721
rs11779948	8	77569417	A	G	0.1541	9.07676463906e-13	0.793847	rs7845698	196	ZFHX4-AS1	0	ncRNA_intronic	5.164	7	5	15				936448	0.936447
rs6472980	8	77570266	C	G	0.2416	5.56571307596e-14	0.704443	rs10105863	196	ZFHX4-AS1	0	ncRNA_intronic	0.662	7	1	15				1349520	1.34952
rs16939332	8	77570299	G	A	0.09245	3.14548301872e-12	0.850095	rs118132160	196	ZFHX4-AS1	0	ncRNA_intronic	3.366	7	1	15				245489	0.245489
rs72672446	8	77570386	T	A	0.09245	4.98753944624e-12	0.850095	rs118132160	196	ZFHX4-AS1	0	ncRNA_intronic	13.4	7	1	15				264505	0.264505
rs72672447	8	77571358	T	C	0.09245	5.27558222851e-12	0.850095	rs118132160	196	ZFHX4-AS1	0	ncRNA_intronic	1.751	6	5	15				268828	0.268827
rs11777752	8	77573755	C	T	0.09245	6.47781407345e-12	0.850095	rs118132160	196	ZFHX4-AS1	0	ncRNA_intronic	0.339	7	5	15				380895	0.380895
rs1433955	8	77575477	T	C	0.2296	5.18163905261e-24	0.881409	rs10105863	196	ZFHX4-AS1	0	ncRNA_intronic	7.79	NA	5	15				1.08002e+06	1.08002
rs1433954	8	77575664	A	G	0.2555	3.83662180229e-17	0.780388	rs10105863	196	ZFHX4-AS1	0	ncRNA_intronic	3.876	NA	5	15				1217490	1.21749
rs11777562	8	77579087	C	T	0.09245	1.14419429797e-11	0.850095	rs118132160	196	ZFHX4-AS1	0	ncRNA_intronic	11.1	6	1	15				418740	0.41874
rs6995387	8	77580921	A	T	0.2296	7.78851609216e-24	0.881409	rs10105863	196	ZFHX4-AS1	0	ncRNA_intronic	1.429	6	5	14				1231845	1.23185
rs56826679	8	77586628	C	G	0.162	3.88668122827e-12	0.742418	rs7845698	196	ZFHX4-AS1	0	ncRNA_intronic	13.62	4	1	13				827818	0.827817
rs10105863	8	77588548	T	G	0.2137	9.21487403159e-23	1	rs10105863	196	ZFHX4-AS1	0	ncRNA_intronic	2.23	2b	1	13				1169015	1.16901
rs7838781	8	77588716	A	G	0.1869	2.2399741061e-24	0.840844	rs10105863	196	ZFHX4-AS1	0	ncRNA_intronic	19.45	3a	1	13				1193470	1.19347
rs74743561	8	77590240	A	G	0.04771	7.22955313015e-21	0.71541	rs7011404	196	ZFHX4-AS1	0	ncRNA_intronic	13.38	2b	1	10				441770	0.44177
rs6472981	8	77592275	T	C	0.163	2.02066895494e-26	0.858738	rs16939343	196	ZFHX4-AS1	0	ncRNA_intronic	13.37	6	1	13
rs4143530	8	77593246	A	C	0.1501	5.09258180407e-28	0.787686	rs16939343	196	ZFHX4-AS1	0	ncRNA_intronic	22.6	4	1	1				846002	0.846002
rs58357751	8	77595642	C	A	0.05666	8.25862549391e-24	0.945665	rs7011404	196	ZFHX4	0	intronic	11.14	2b	1	1
rs11775718	8	77601511	C	G	0.04573	1.08528498518e-20	0.751865	rs7011404	196	ZFHX4	0	intronic	18.23	5	5	15				438125	0.438125
rs4735736	8	77603639	A	G	0.05964	2.06006166146e-24	1	rs7011404	196	ZFHX4	0	intronic	3.289	6	5	15				1.12877e+06	1.12877
rs1368849	8	77604121	A	G	0.04573	5.29456213697e-21	0.751865	rs7011404	196	ZFHX4	0	intronic	6.291	NA	5	15				393175	0.393175
rs7011404	8	77604704	T	C	0.05964	8.43415635967e-25	1	rs7011404	196	ZFHX4	0	intronic	2.167	6	5	15				1113210	1.11321
rs1865293	8	77605762	A	G	0.05765	7.53402048724e-06	0.963695	rs7011404	196	ZFHX4	0	intronic	2.061	3a	5	15
rs10504634	8	77607481	G	A	0.04274	7.85434378721e-21	0.700596	rs7011404	196	ZFHX4	0	intronic	1.158	6	5	15				147936	0.147936
rs1865294	8	77610042	A	G	0.16	8.59769959638e-34	0.905181	rs16939343	196	ZFHX4	0	intronic	9.172	3a	2	15				1.37706e+06	1.37706
rs6995390	8	77611012	A	T	0.172	1.61851077788e-34	0.986111	rs16939343	196	ZFHX4	0	intronic	13.21	5	2	15				1278525	1.27852
rs4735738	8	77611625	A	G	0.161	8.59769959638e-34	0.911718	rs16939343	196	ZFHX4	0	intronic	7.402	4	2	15				1339460	1.33946
rs79465205	8	77622214	G	T	0.04573	2.36728742891e-20	0.751865	rs7011404	196	ZFHX4	0	intronic	1.626	5	1	15				328598	0.328597
rs16939336	8	77622409	C	A	0.04573	1.83029118244e-20	0.751865	rs7011404	196	ZFHX4	0	intronic	4.388	5	1	15				321740	0.32174
rs17435318	8	77622705	A	T	0.04274	4.35702013758e-21	0.700596	rs7011404	196	ZFHX4	0	intronic	10.66	5	1	15				73257	0.073257
rs17363324	8	77624803	C	T	0.04374	4.70175218122e-21	0.68196	rs7011404	196	ZFHX4	0	intronic	16.85	6	5	15				123053	0.123053
rs16939337	8	77625893	G	C	0.04274	1.00625496974e-20	0.700596	rs7011404	196	ZFHX4	0	intronic	9.791	7	4	15				161776	0.161776
rs11787532	8	77629786	G	C	0.161	1.70290539868e-33	0.911718	rs16939343	196	ZFHX4	0	intronic	3.109	7	4	15				1343735	1.34373
rs11773996	8	77630052	G	C	0.1471	4.07584563285e-28	0.82155	rs16939343	196	ZFHX4	0	intronic	0.23	6	4	15				813422	0.813423
rs16939338	8	77630231	G	A	0.159	4.08857530908e-33	0.89868	rs16939343	196	ZFHX4	0	intronic	2.489	6	4	15				1.28791e+06	1.28791
rs58304691	8	77630819	A	T	0.1471	4.29267899159e-28	0.82155	rs16939343	196	ZFHX4	0	intronic	6.763	5	4	15
rs7838141	8	77631295	G	A	0.09841	2.36369466773e-25	1	rs7838141	196	ZFHX4	0	intronic	0.242	6	4	15				677658	0.677658
rs7842199	8	77631769	G	A	0.1471	4.22930641548e-28	0.82155	rs16939343	196	ZFHX4	0	intronic	0.405	3a	4	15				764568	0.764567
rs7842138	8	77632017	A	G	0.161	2.10260016204e-33	0.911718	rs16939343	196	ZFHX4	0	intronic	1.053	5	4	15				1.28706e+06	1.28706
rs7813209	8	77633237	G	A	0.1461	3.6402070929e-28	0.828895	rs16939343	196	ZFHX4	0	intronic	1.647	6	4	15				665320	0.66532
rs1433965	8	77633344	T	C	0.16	1.74005442084e-33	0.91878	rs16939343	196	ZFHX4	0	intronic	1.296	NA	4	15				1.30704e+06	1.30704
rs1433964	8	77634130	A	G	0.4334	1.96099459439e-08	1	rs1433964	196	ZFHX4	0	intronic	5.155	NA	4	15				1823135	1.82313
rs11987184	8	77637909	C	G	0.16	1.6226639813e-33	0.91878	rs16939343	196	ZFHX4	0	intronic	9.551	7	4	15				1.20467e+06	1.20467
rs16939343	8	77640595	T	C	0.172	1.29049705495e-34	1	rs16939343	196	ZFHX4	0	intronic	17.96	7	4	15				1.40762e+06	1.40762
rs16939344	8	77641136	T	C	0.1471	6.27137952777e-28	0.835062	rs16939343	196	ZFHX4	0	intronic	15.4	7	4	15				616172	0.616173
rs78297954	8	77642162	C	T	0.04175	1.36556173345e-20	0.683655	rs7011404	196	ZFHX4	0	intronic	12.07	4	4	15				147772	0.147772
rs7835762	8	77643001	C	T	0.1471	3.85813949004e-28	0.835062	rs16939343	196	ZFHX4	0	intronic	4.88	6	4	15				645092	0.645092
rs11985148	8	77643348	A	G	0.16	1.23783413742e-33	0.91878	rs16939343	196	ZFHX4	0	intronic	0.472	5	4	15				1.22895e+06	1.22895
rs10504636	8	77643468	T	C	0.1471	3.85813949004e-28	0.835062	rs16939343	196	ZFHX4	0	intronic	2.553	6	4	15				653950	0.65395
rs11786040	8	77644279	T	C	0.04473	7.82451202318e-21	0.633244	rs7011404	196	ZFHX4	0	intronic	1.706	7	5	15				74806	0.074806
rs4143529	8	77651637	C	T	0.16	1.60811262737e-33	0.91878	rs16939343	196	ZFHX4	0	intronic	4.134	7	5	15				1015860	1.01586
rs10504637	8	77652174	T	C	0.16	1.60811262737e-33	0.91878	rs16939343	196	ZFHX4	0	intronic	1.888	6	5	15				959220	0.95922
rs16939347	8	77652238	G	A	0.1581	4.01919006764e-33	0.905458	rs16939343	196	ZFHX4	0	intronic	0.253	7	5	15				636515	0.636515
rs75948754	8	77652726	C	T	0.02286	9.45140565856e-13	0.956337	rs117617215	196	ZFHX4	0	intronic	0.202	7	5	15
rs11786868	8	77653945	C	G	0.17	2.63239403608e-34	0.986123	rs16939343	196	ZFHX4	0	intronic	4.465	7	5	15				1153375	1.15338
rs7818263	8	77655422	T	G	0.1571	2.96690305973e-33	0.898968	rs16939343	196	ZFHX4	0	intronic	10.95	7	4	15				860140	0.86014
rs59408351	8	77656310	A	G	0.159	1.60811262737e-33	0.912248	rs16939343	196	ZFHX4	0	intronic	1.062	7	5	15				999660	0.99966
rs7837649	8	77658645	G	A	0.169	2.21680951018e-34	0.979219	rs16939343	196	ZFHX4	0	intronic	4.078	5	5	15				1166395	1.1664
rs16939350	8	77659134	C	A	0.04374	2.3508684296e-20	0.71761	rs7011404	196	ZFHX4	0	intronic	0.194	5	4	15				265755	0.265755
rs7013288	8	77659497	C	T	0.1581	4.5748808907e-33	0.905752	rs16939343	196	ZFHX4	0	intronic	1.142	7	4	15				997558	0.997557
rs7817489	8	77661560	C	G	0.161	1.67238655102e-33	0.898189	rs16939343	196	ZFHX4	0	intronic	0.951	7	4	15				1.05397e+06	1.05397
rs10504638	8	77662034	C	G	0.159	3.86920951365e-33	0.884756	rs16939343	196	ZFHX4	0	intronic	9.898	6	4	15				641900	0.6419
rs10504639	8	77662541	T	C	0.04573	2.83236553399e-20	0.681164	rs7011404	196	ZFHX4	0	intronic	3.637	7	2	15				277058	0.277058
rs7822501	8	77662796	A	G	0.159	5.63134925306e-33	0.884756	rs16939343	196	ZFHX4	0	intronic	1.082	7	5	15				679425	0.679425
rs7822914	8	77663038	C	T	0.159	5.63134925306e-33	0.884756	rs16939343	196	ZFHX4	0	intronic	0.501	6	5	15				648788	0.648787
rs7823203	8	77663181	C	T	0.159	4.90296320423e-33	0.884756	rs16939343	196	ZFHX4	0	intronic	0.223	7	5	15				811598	0.811597
rs7841528	8	77663246	T	C	0.159	4.90296320423e-33	0.884756	rs16939343	196	ZFHX4	0	intronic	5.772	6	5	15				767602	0.767602
rs7841622	8	77663259	T	G	0.161	3.20170063453e-33	0.898189	rs16939343	196	ZFHX4	0	intronic	2.519	7	5	15				1010020	1.01002
rs6472982	8	77663402	C	T	0.159	5.50945302918e-33	0.884756	rs16939343	196	ZFHX4	0	intronic	2.824	5	5	15				625030	0.62503
rs16939352	8	77665421	A	G	0.16	8.69551692321e-33	0.891684	rs16939343	196	ZFHX4	0	intronic	0.529	7	5	15				998442	0.998443
rs57903130	8	77665981	C	T	0.159	4.90296320423e-33	0.884756	rs16939343	196	ZFHX4	0	intronic	1.806	7	5	15				788845	0.788845
rs60806571	8	77666472	T	C	0.16	8.01914662123e-33	0.891684	rs16939343	196	ZFHX4	0	intronic	2.871	5	5	15				962602	0.962603
rs113266499	8	77666615	C	T	0.159	5.50945302918e-33	0.884756	rs16939343	196	ZFHX4	0	intronic	0.158	7	5	15				621902	0.621903
rs16939353	8	77668563	T	C	0.159	5.28769741417e-33	0.884756	rs16939343	196	ZFHX4	0	intronic	1.023	5	4	15				666908	0.666907
rs35381450	8	77669512	A	C	0.16	8.33398093376e-33	0.891684	rs16939343	196	ZFHX4	0	intronic	1.548	6	4	15				1.01089e+06	1.01089
rs7006888	8	77670873	G	C	0.159	4.90296320423e-33	0.884756	rs16939343	196	ZFHX4	0	intronic	0.861	7	4	15				779500	0.7795
rs6993709	8	77671720	T	C	0.159	3.31626532778e-33	0.884756	rs16939343	196	ZFHX4	0	intronic	18.01	5	4	15				623922	0.623923
rs6472983	8	77671877	G	T	0.16	1.04976937796e-32	0.891684	rs16939343	196	ZFHX4	0	intronic	5.868	6	4	15				949620	0.94962
rs6985167	8	77674304	A	G	0.159	6.33009379271e-33	0.884756	rs16939343	196	ZFHX4	0	intronic	19.22	2b	5	15				607542	0.607542
rs7821604	8	77675312	C	G	0.16	1.0633398173e-32	0.891684	rs16939343	196	ZFHX4	0	intronic	0.258	6	4	15				916118	0.916118
rs4503074	8	77675995	T	G	0.16	1.0633398173e-32	0.891684	rs16939343	196	ZFHX4	0	intronic	0.386	7	4	15				966880	0.96688
rs16939354	8	77676507	A	G	0.16	1.10941756073e-32	0.891684	rs16939343	196	ZFHX4	0	intronic	12.27	6	4	15				834660	0.83466
rs117575700	8	77678904	T	A	0.02187	3.59567180074e-11	0.912855	rs117617215	196	ZFHX4	0	intronic	3.858	6	5	15
rs76132822	8	77679194	C	T	0.04573	1.49054216211e-20	0.681164	rs7011404	196	ZFHX4	0	intronic	2.072	7	5	15
rs57545864	8	77679488	C	T	0.16	3.12448397721e-33	0.891684	rs16939343	196	ZFHX4	0	intronic	0.458	5	1	15				908380	0.90838
rs11778332	8	77680374	G	A	0.16	3.37338821828e-33	0.891684	rs16939343	196	ZFHX4	0	intronic	1.708	7	5	15				841280	0.84128
rs9918879	8	77681093	G	T	0.1133	4.8262865943e-17	0.639042	rs16939343	196	ZFHX4	0	intronic	0.735	7	5	15				543745	0.543745
rs9918876	8	77681097	C	A	0.1143	6.06020450239e-17	0.64503	rs16939343	196	ZFHX4	0	intronic	2.85	7	5	15				949620	0.94962
rs11779230	8	77681098	G	A	0.04274	2.78973014221e-20	0.630355	rs7011404	196	ZFHX4	0	intronic	0.159	7	5	15				121121	0.121121
rs9918736	8	77682553	A	C	0.159	3.74861305115e-33	0.884756	rs16939343	196	ZFHX4	0	intronic	3.894	7	5	15				1112685	1.11268
rs79119943	8	77682736	T	C	0.04274	6.09680060272e-21	0.630355	rs7011404	196	ZFHX4	0	intronic	0.931	7	5	15				282995	0.282995
rs9918739	8	77682946	A	T	0.161	2.28778752581e-33	0.898189	rs16939343	196	ZFHX4	0	intronic	0.61	6	5	15				1.08636e+06	1.08636
rs78108094	8	77683799	C	T	0.04274	4.45220541869e-20	0.630355	rs7011404	196	ZFHX4	0	intronic	0.068	4	5	15				148190	0.14819
rs7822817	8	77683868	T	G	0.161	2.28778752581e-33	0.898189	rs16939343	196	ZFHX4	0	intronic	1.437	4	5	15				993475	0.993475
rs12675752	8	77684504	A	G	0.159	3.23945758787e-33	0.884756	rs16939343	196	ZFHX4	0	intronic	0.331	6	5	15				911330	0.91133
rs10957815	8	77685300	T	G	0.159	3.23945758787e-33	0.884756	rs16939343	196	ZFHX4	0	intronic	1.087	3a	5	15				1043510	1.04351
rs7016169	8	77685420	C	A	0.159	3.23945758787e-33	0.884756	rs16939343	196	ZFHX4	0	intronic	4.63	4	5	15				1.01417e+06	1.01417
rs16939355	8	77686175	C	T	0.09841	5.49238496214e-25	0.957683	rs7838141	196	ZFHX4	0	intronic	0.14	7	5	15				533935	0.533935
rs56159861	8	77686281	G	A	0.159	3.23945758787e-33	0.884756	rs16939343	196	ZFHX4	0	intronic	5	5	5	15				931350	0.93135
rs11782906	8	77690337	G	A	0.1064	7.48742160227e-25	0.880534	rs7838141	196	ZFHX4	0	intronic	2.832	5	1	15				475675	0.475675
rs12679822	8	77690380	C	G	0.167	2.0922015789e-33	0.858596	rs16939343	196	ZFHX4	0	intronic	2.005	5	1	15				956645	0.956645
rs16939357	8	77690563	T	C	0.167	2.10621336282e-33	0.858596	rs16939343	196	ZFHX4	0	exonic	16.65	4	1	15				994218	0.994217
rs7817733	8	77691668	G	A	0.167	1.01018570327e-33	0.858596	rs16939343	196	ZFHX4	0	intronic	16.7	5	2	15				988558	0.988557
rs10504640	8	77692590	T	C	0.167	1.53487218264e-33	0.858596	rs16939343	196	ZFHX4	0	intronic	2.513	5	4	15				1050385	1.05038
rs11998710	8	77694902	C	G	0.167	9.28763394221e-34	0.858596	rs16939343	196	ZFHX4	0	intronic	15.13	6	4	15				1.17904e+06	1.17904
rs16939359	8	77695026	C	T	0.167	9.85990228116e-34	0.858596	rs16939343	196	ZFHX4	0	intronic	2.911	6	4	15				1.19821e+06	1.19821
rs7003295	8	77695137	G	A	0.167	1.02030934553e-33	0.858596	rs16939343	196	ZFHX4	0	intronic	2.793	7	4	15				1009545	1.00954
rs6985531	8	77695388	T	C	0.167	7.41514374976e-34	0.858596	rs16939343	196	ZFHX4	0	intronic	13.39	7	4	15				790618	0.790617
rs7007681	8	77695544	G	A	0.167	9.10045383499e-34	0.858596	rs16939343	196	ZFHX4	0	intronic	8.119	6	4	15				801185	0.801185
rs7007731	8	77695732	C	T	0.167	1.25218742755e-33	0.858596	rs16939343	196	ZFHX4	0	intronic	3.157	6	4	15				779070	0.77907
rs2728457	8	77720427	A	G	0.2286	2.10154085545e-08	1	rs2728457	196	ZFHX4	0	intronic	14.33	NA	5	15
rs1825366	8	77754904	G	A	0.07058	2.4014917996e-14	0.780263	rs11993441	196	ZFHX4	0	exonic	8.447	NA	5	15				611055	0.611055
rs34466528	8	77757895	G	A	0.07157	6.53979372825e-14	0.792719	rs11993441	196	ZFHX4	0	intronic	1.342	7	4	15				598368	0.598368
rs7841393	8	77760070	C	T	0.1233	2.85923416916e-08	0.664686	rs11993441	196	ZFHX4	0	intronic	17.02	5	4	15				1258590	1.25859
rs11993441	8	77760079	C	T	0.08748	1.5902924632e-15	1	rs11993441	196	ZFHX4	0	intronic	16.45	5	4	15				1109575	1.10957
rs35135295	8	77761425	T	C	0.07654	1.66326834835e-12	0.803644	rs11993441	196	ZFHX4	0	intronic	7.451	5	4	15				584858	0.584858
rs16939379	8	77767797	C	T	0.07952	1.44758819891e-12	0.765971	rs11993441	196	ZFHX4	0	exonic	6.788	2c	1	15				576458	0.576457
rs12674519	8	78019019	G	A	0.3121	5.09520692453e-12	1	rs12674519	197	HIGD1AP18	92754	intergenic	9.373	6	9	15		Yes	Yes	573080	0.57308
rs7008480	8	78019998	G	A	0.3698	2.37898431486e-08	0.792514	rs12674519	197	HIGD1AP18	93733	intergenic	4.075	7	14	15		Yes	Yes
rs6991007	8	78020173	G	T	0.3121	8.53755739534e-12	1	rs12674519	197	HIGD1AP18	93908	intergenic	4.505	6	14	15		Yes	Yes
rs12680335	8	78022017	T	C	0.327	2.95840915694e-10	0.935562	rs12674519	197	HIGD1AP18	95752	intergenic	1.805	7	7	15		Yes	Yes	1.14764e+06	1.14764
rs13279459	8	78022067	T	G	0.3708	2.5639552864e-08	0.789277	rs12674519	197	HIGD1AP18	95802	intergenic	0.264	7	7	15		Yes	Yes	128632	0.128633
rs6473008	8	78022510	T	C	0.4433	1.2797143676e-06	0.612922	rs12674519	197	HIGD1AP18	96245	intergenic	0.308	7	9	15		Yes		109150	0.10915
rs7002174	8	78025564	G	A	0.3698	1.66482172109e-08	0.792514	rs12674519	197	HIGD1AP18	99299	intergenic	0.099	6	14	15		Yes	Yes	724022	0.724023
rs1545507	8	78026317	A	G	0.159	3.1106378616e-13	0.74523	rs1026266	197	HIGD1AP18	100052	intergenic	0.929	7	14	15		Yes	Yes	99395.5	0.0993955
rs1349686	8	78027567	C	G	0.159	3.35645161305e-13	0.74523	rs1026266	197	HIGD1AP18	101302	intergenic	0.267	4	14	15		Yes	Yes	99795.8	0.0997958
rs1026266	8	78028877	A	G	0.2008	1.54957406781e-10	1	rs1026266	197	HIGD1AP18	102612	intergenic	1.379	5	14	15			Yes	876065	0.876065
rs7006189	8	78031800	G	A	0.3668	1.89031384908e-08	0.791134	rs12674519	197	HIGD1AP18	105535	intergenic	9.274	5	2	15		Yes	Yes	509192	0.509193
rs10100694	8	78034997	G	A	0.2406	1.72956261457e-11	0.781298	rs1026266	197	HIGD1AP18	108732	intergenic	9.376	6	5	15		Yes	Yes	1.35094e+06	1.35094
rs1377254	8	78036705	C	T	0.326	3.46183856707e-11	0.930649	rs12674519	197	HIGD1AP18	110440	intergenic	3.745	7	5	15		Yes	Yes	1335640	1.33564
rs11778781	8	78037607	C	T	0.3688	1.65269008865e-08	0.786887	rs12674519	197	HIGD1AP18	111342	intergenic	3.478	6	5	15		Yes	Yes
rs10095813	8	78039062	T	C	0.3698	2.05132177451e-08	0.783637	rs12674519	197	HIGD1AP18	112797	intergenic	3.498	7	14	15		Yes	Yes	691240	0.69124
rs9298290	8	78039167	G	A	0.2406	2.54937512468e-11	0.781298	rs1026266	197	HIGD1AP18	112902	intergenic	1.631	6	14	15		Yes	Yes	971392	0.971392
rs10110693	8	78039237	G	T	0.2406	3.41620399758e-11	0.781298	rs1026266	197	HIGD1AP18	112972	intergenic	0.584	6	14	15		Yes	Yes	1.1777e+06	1.1777
rs11780736	8	78039653	C	T	0.3688	1.78175654581e-08	0.786887	rs12674519	197	HIGD1AP18	113388	intergenic	0.939	6	14	15		Yes	Yes	641545	0.641545
rs16939429	8	78040531	C	T	0.3688	1.702103555e-08	0.786887	rs12674519	197	HIGD1AP18	114266	intergenic	14.19	7	14	15		Yes	Yes	621920	0.62192
rs28719703	8	78041452	A	G	0.3688	1.580936666e-08	0.786887	rs12674519	197	HIGD1AP18	115187	intergenic	6.007	7	7	15		Yes	Yes	613752	0.613753
rs13265822	8	78041533	C	G	0.2883	2.97630718503e-08	0.605771	rs1026266	197	HIGD1AP18	115268	intergenic	2.564	7	7	15		Yes	Yes	854555	0.854555
rs13267803	8	78041647	G	T	0.2883	2.97630718503e-08	0.605771	rs1026266	197	HIGD1AP18	115382	intergenic	1.601	7	7	15		Yes	Yes	947175	0.947175
rs13265936	8	78041734	T	C	0.2883	2.97630718503e-08	0.605771	rs1026266	197	HIGD1AP18	115469	intergenic	2.221	7	7	15		Yes	Yes	949382	0.949383
rs13268640	8	78041866	C	T	0.2863	2.96600825488e-08	0.603281	rs1026266	197	HIGD1AP18	115601	intergenic	2.012	7	7	15		Yes	Yes	952545	0.952545
rs13266485	8	78041875	T	C	0.2863	1.56295691154e-08	0.603281	rs1026266	197	HIGD1AP18	115610	intergenic	4.279	5	7	15		Yes	Yes
rs13268651	8	78041876	G	T	0.2863	1.56295691154e-08	0.603281	rs1026266	197	HIGD1AP18	115611	intergenic	2.492	5	7	15		Yes	Yes
rs17449553	8	78043790	C	T	0.4453	6.05421317966e-07	0.601662	rs12674519	197	HIGD1AP18	117525	intergenic	19.06	7	5	15		Yes		95369.5	0.0953695
rs973811	8	78044480	C	G	0.2406	4.18758131187e-11	0.781298	rs1026266	197	HIGD1AP18	118215	intergenic	0.027	6	5	15		Yes	Yes
rs2018325	8	78045585	T	C	0.2406	1.53095400747e-11	0.781298	rs1026266	197	HIGD1AP18	119320	intergenic	0.733	6	14	15		Yes	Yes	1.39523e+06	1.39523
rs1840078	8	78045886	C	A	0.4453	3.23972024482e-07	0.601662	rs12674519	197	HIGD1AP18	119621	intergenic	2.37	7	14	15		Yes		95870.2	0.0958703
rs1987618	8	78045951	T	C	0.2406	1.79125632722e-11	0.781298	rs1026266	197	HIGD1AP18	119686	intergenic	3.792	7	14	15		Yes	Yes	1442695	1.4427
rs1452832	8	78046201	T	C	0.3688	1.41254791211e-08	0.786887	rs12674519	197	HIGD1AP18	119936	intergenic	5.787	7	5	15		Yes	Yes
rs10110707	8	78048196	A	G	0.3678	1.26662075968e-08	0.788988	rs12674519	197	HIGD1AP18	121931	intergenic	7.809	6	14	15		Yes	Yes	662598	0.662597
rs7832753	8	78048966	G	A	0.2406	1.71171735699e-11	0.781298	rs1026266	197	HIGD1AP18	122701	intergenic	4.905	7	14	15		Yes	Yes	1.37101e+06	1.37101
rs7833179	8	78049197	G	C	0.4473	8.26662075793e-07	0.600709	rs12674519	197	HIGD1AP18	122932	intergenic	0.285	5	9	15		Yes		95118.8	0.0951188
rs10086664	8	78049424	T	C	0.3708	4.6670037283e-08	0.781601	rs12674519	197	HIGD1AP18	123159	intergenic	3.754	5	9	15		Yes	Yes	734900	0.7349
rs10089559	8	78049469	G	C	0.4473	6.4178253073e-07	0.600709	rs12674519	197	HIGD1AP18	123204	intergenic	0.514	5	9	15		Yes		97111	0.097111
rs35189139	8	78049627	A	G	0.327	7.08881588321e-11	0.918206	rs12674519	197	HIGD1AP18	123362	intergenic	0.684	5	9	15		Yes	Yes	1.13294e+06	1.13294
rs11996389	8	78049814	C	T	0.2475	3.57772876871e-11	0.758063	rs1026266	197	HIGD1AP18	123549	intergenic	3.627	7	14	15		Yes	Yes	1149260	1.14926
rs10093959	8	78050644	A	G	0.3708	6.24547597479e-09	0.781601	rs12674519	197	HIGD1AP18	124379	intergenic	12.34	7	14	15		Yes	Yes	393272	0.393273
rs1993196	8	78050714	G	A	0.3708	5.32560048586e-09	0.781601	rs12674519	197	HIGD1AP18	124449	intergenic	6.693	5	14	15		Yes	Yes	383712	0.383713
rs1545508	8	78051973	A	T	0.2455	3.01899647776e-11	0.75407	rs1026266	197	HIGD1AP18	125708	intergenic	4.051	7	14	15		Yes	Yes	1139145	1.13915
rs9657121	8	78053241	C	T	0.2485	4.24076166586e-11	0.74185	rs1026266	197	HIGD1AP18	126976	intergenic	5.907	6	14	15		Yes	Yes	1.22087e+06	1.22087
rs9657122	8	78053251	A	C	0.3718	7.28251983307e-09	0.778386	rs12674519	197	HIGD1AP18	126986	intergenic	0.107	6	14	15		Yes	Yes	201366	0.201366
rs9298291	8	78053381	T	C	0.3718	6.59425723859e-09	0.778386	rs12674519	197	HIGD1AP18	127116	intergenic	0.091	7	14	15		Yes	Yes	156592	0.156592
rs9298292	8	78053536	T	C	0.3728	5.04128576755e-09	0.775186	rs12674519	197	HIGD1AP18	127271	intergenic	0.355	6	14	15		Yes	Yes	202138	0.202138
rs1466190	8	78054955	A	T	0.3827	3.41905544632e-09	0.743965	rs12674519	197	HIGD1AP18	128690	intergenic	5.606	6	14	15		Yes	Yes
rs1377251	8	78056394	C	T	0.2485	4.45606253154e-11	0.74185	rs1026266	197	HIGD1AP18	130129	intergenic	1.701	NA	14	15		Yes	Yes	1424340	1.42434
rs13259366	8	78057302	A	G	0.2913	3.73790889455e-08	0.611459	rs6473012	197	HIGD1AP18	131037	intergenic	3.241	7	13	15		Yes	Yes	1017860	1.01786
rs13269867	8	78057524	T	A	0.3718	7.50243591372e-09	0.778386	rs12674519	197	HIGD1AP18	131259	intergenic	3.562	6	13	15		Yes	Yes	207899	0.207899
rs13270423	8	78057637	T	C	0.3718	7.42510771401e-09	0.778386	rs12674519	197	HIGD1AP18	131372	intergenic	0.073	7	14	15		Yes	Yes	241093	0.241093
rs13270438	8	78057693	G	A	0.2485	4.65865442378e-11	0.74185	rs1026266	197	HIGD1AP18	131428	intergenic	0.014	6	14	15		Yes	Yes
rs10504645	8	78057807	T	G	0.2485	4.65865442378e-11	0.74185	rs1026266	197	HIGD1AP18	131542	intergenic	3.332	7	14	15		Yes	Yes	1.2787e+06	1.2787
rs10435618	8	78058046	C	T	0.2913	3.73790889455e-08	0.611459	rs6473012	197	HIGD1AP18	131781	intergenic	1.209	6	14	15		Yes	Yes	1.03238e+06	1.03238
rs7831215	8	78058614	T	C	0.2485	4.65865442378e-11	0.74185	rs1026266	197	HIGD1AP18	132349	intergenic	8.692	5	14	15		Yes	Yes	1410590	1.41059
rs13439699	8	78060354	C	T	0.2913	4.60917441857e-08	0.611459	rs6473012	197	HIGD1AP18	134089	intergenic	8.285	6	14	15		Yes	Yes	1.0135e+06	1.0135
rs10097260	8	78062096	T	A	0.2435	9.71046842192e-11	0.758231	rs1026266	197	HIGD1AP18	135831	intergenic	1.841	7	14	15		Yes	Yes	1.65928e+06	1.65928
rs12056333	8	78062662	C	T	0.2913	3.76047086722e-08	0.611459	rs6473012	197	AC105242.1	136389	intergenic	2.288	6	14	15		Yes	Yes	951490	0.95149
rs13250484	8	78062919	G	A	0.3718	8.16349521086e-09	0.778386	rs12674519	197	AC105242.1	136132	intergenic	0.186	5	14	15		Yes	Yes	222586	0.222585
rs1126037	8	78063459	G	C	0.3718	7.59957684609e-09	0.778386	rs12674519	197	AC105242.1	135592	intergenic	0.236	7	14	15		Yes	Yes	220810	0.22081
rs7821262	8	78063625	T	G	0.3718	7.59957684609e-09	0.778386	rs12674519	197	AC105242.1	135426	intergenic	6.726	7	14	15		Yes	Yes	214233	0.214233
rs11775291	8	78063804	G	T	0.3718	7.76792139339e-09	0.778386	rs12674519	197	AC105242.1	135247	intergenic	5.138	6	14	15		Yes	Yes	221656	0.221656
rs10957840	8	78064254	T	C	0.3718	7.33127618159e-09	0.778386	rs12674519	197	AC105242.1	134797	intergenic	0.328	7	14	15		Yes	Yes	155210	0.15521
rs1377249	8	78065956	A	C	0.2445	2.7014233786e-11	0.754042	rs1026266	197	AC105242.1	133095	intergenic	2.962	NA	14	15		Yes	Yes	1580465	1.58047
rs11987897	8	78067578	C	A	0.2435	6.24927149195e-11	0.758231	rs1026266	197	AC105242.1	131473	intergenic	0.333	7	14	15		Yes	Yes	1.61397e+06	1.61397
rs10283078	8	78067853	T	C	0.3718	7.22585881959e-09	0.778386	rs12674519	197	AC105242.1	131198	intergenic	0.305	6	14	15		Yes	Yes	840765	0.840765
rs10282777	8	78068366	C	T	0.3241	1.71117897771e-10	0.885753	rs12674519	197	AC105242.1	130685	intergenic	0.065	7	14	15		Yes	Yes
rs1452809	8	78069776	C	T	0.2435	6.91444630091e-11	0.758231	rs1026266	197	AC105242.1	129275	intergenic	0.528	NA	14	15		Yes	Yes	1.66666e+06	1.66666
rs1377248	8	78069874	G	C	0.2913	3.95140421124e-08	0.611459	rs6473012	197	AC105242.1	129177	intergenic	5.662	6	14	15		Yes	Yes	1259080	1.25908
rs1377247	8	78069922	T	A	0.2435	6.24927149195e-11	0.758231	rs1026266	197	AC105242.1	129129	intergenic	0.805	6	14	15		Yes	Yes
rs35698135	8	78072017	C	A	0.1133	1.93402854879e-13	0.663398	rs35027038	197	AC105242.1	127034	intergenic	2.875	7	14	15		Yes	Yes	83393.2	0.0833933
rs9657123	8	78072050	T	C	0.3718	1.08092154324e-08	0.778386	rs12674519	197	AC105242.1	127001	intergenic	0.52	7	14	15		Yes	Yes	852545	0.852545
rs10504647	8	78073002	G	C	0.3718	8.92351238012e-09	0.778386	rs12674519	197	AC105242.1	126049	intergenic	0.08	7	9	15		Yes	Yes	211350	0.211349
rs10808816	8	78073136	A	G	0.3718	8.92351238012e-09	0.778386	rs12674519	197	AC105242.1	125915	intergenic	0.622	6	9	15		Yes	Yes	213368	0.213368
rs4147343	8	78073641	C	T	0.3718	1.02842545349e-08	0.778386	rs12674519	197	AC105242.1	125410	intergenic	14.32	6	5	15		Yes	Yes	210788	0.210788
rs1452808	8	78074195	G	A	0.2863	8.10085128767e-08	0.621733	rs6473012	197	AC105242.1	124856	intergenic	1.375	NA	5	15		Yes	Yes	1.55699e+06	1.55699
rs7016358	8	78074307	G	A	0.3718	8.92351238012e-09	0.778386	rs12674519	197	AC105242.1	124744	intergenic	10.83	6	5	15		Yes	Yes	778012	0.778012
rs7016911	8	78074376	A	G	0.3708	8.92351238012e-09	0.772738	rs12674519	197	AC105242.1	124675	intergenic	0.891	6	5	15		Yes	Yes	765882	0.765883
rs17378611	8	78074421	A	C	0.1133	1.52066079431e-13	0.663398	rs35027038	197	AC105242.1	124630	intergenic	5.232	7	5	15		Yes	Yes	54841.5	0.0548415
rs1813571	8	78076012	A	T	0.2435	1.42848096033e-10	0.758231	rs1026266	197	AC105242.1	123039	intergenic	1.434	6	5	15		Yes	Yes
rs12677707	8	78077336	A	C	0.3728	7.11741905222e-09	0.775186	rs12674519	197	AC105242.1	121715	intergenic	1.693	6	5	15		Yes	Yes	201316	0.201316
rs10102542	8	78081009	T	C	0.3718	1.03255315923e-08	0.778386	rs12674519	197	AC105242.1	118042	intergenic	2.087	7	14	15		Yes	Yes	202138	0.202138
rs7836772	8	78081020	C	T	0.2435	6.69523597488e-11	0.758231	rs1026266	197	AC105242.1	118031	intergenic	0.19	7	14	15		Yes	Yes	1.654e+06	1.654
rs10107096	8	78082283	T	G	0.3718	7.57439385874e-09	0.778386	rs12674519	197	AC105242.1	116768	intergenic	0.899	6	9	15		Yes	Yes	207812	0.207812
rs12680110	8	78082454	C	T	0.3718	9.33229942154e-09	0.778386	rs12674519	197	AC105242.1	116597	intergenic	7.066	5	7	15		Yes	Yes	208973	0.208973
rs1982434	8	78082562	T	C	0.2435	9.47976490011e-11	0.758231	rs1026266	197	AC105242.1	116489	intergenic	0.854	NA	7	15		Yes	Yes	1700435	1.70043
rs9298293	8	78083998	G	A	0.2485	5.96989683255e-11	0.74185	rs1026266	197	AC105242.1	115053	intergenic	0.101	6	9	15		Yes	Yes	1.43998e+06	1.43998
rs7842403	8	78085576	T	G	0.2435	6.82094057716e-11	0.758231	rs1026266	197	AC105242.1	113475	intergenic	2.473	7	9	15		Yes	Yes	1636720	1.63672
rs1377246	8	78086732	G	C	0.3718	1.04138805837e-08	0.778386	rs12674519	197	AC105242.1	112319	intergenic	0.032	7	7	15		Yes	Yes	784268	0.784268
rs13269590	8	78087543	T	A	0.3718	8.59021624494e-09	0.778386	rs12674519	197	AC105242.1	111508	intergenic	6.752	6	1	15		Yes	Yes
rs1452807	8	78088499	G	C	0.2435	6.82094057716e-11	0.758231	rs1026266	197	AC105242.1	110552	intergenic	0.242	7	14	15		Yes	Yes	1675455	1.67545
rs1452806	8	78088522	T	C	0.3718	8.59021624494e-09	0.778386	rs12674519	197	AC105242.1	110529	intergenic	1.616	NA	14	15		Yes	Yes	202491	0.202491
rs10113207	8	78088940	T	G	0.2913	4.06048119629e-08	0.611459	rs6473012	197	AC105242.1	110111	intergenic	1.16	7	14	15		Yes	Yes	1.0569e+06	1.0569
rs11995374	8	78092849	A	C	0.2525	1.59161018274e-09	0.805019	rs6473012	197	AC105242.1	106202	intergenic	0.928	7	9	15		Yes	Yes	1.21496e+06	1.21496
rs2167729	8	78094579	G	A	0.2127	1.36886221985e-13	0.994371	rs6473012	197	AC105242.1	104472	intergenic	0.088	NA	14	15		Yes	Yes	1.40528e+06	1.40528
rs1452802	8	78096231	A	C	0.2127	1.32156205983e-13	0.994371	rs6473012	197	AC105242.1	102820	intergenic	3.357	NA	9	15		Yes	Yes	1016170	1.01617
rs4735760	8	78097079	A	G	0.2127	1.69311692776e-13	0.994371	rs6473012	197	AC105242.1	101972	intergenic	2.363	6	9	15		Yes	Yes	1239105	1.2391
rs2310800	8	78097508	G	A	0.2127	1.39839323792e-13	0.994371	rs6473012	197	AC105242.1	101543	intergenic	5.369	NA	9	15		Yes	Yes	1.39779e+06	1.39779
rs1026267	8	78099038	C	T	0.2127	1.382542674e-13	0.994371	rs6473012	197	AC105242.1	100013	intergenic	0.244	NA	14	15		Yes	Yes	1483975	1.48398
rs66842944	8	78099964	C	T	0.07455	4.13010212531e-08	1	rs66842944	197	AC105242.1	99087	intergenic	10.54	7	14	15		Yes	Yes	33574.5	0.0335745
rs1452803	8	78100303	A	G	0.2127	1.382542674e-13	0.994371	rs6473012	197	AC105242.1	98748	intergenic	3.401	NA	14	15		Yes	Yes	1.60105e+06	1.60105
rs13276136	8	78100502	C	T	0.1074	2.77618588828e-15	0.760033	rs35027038	197	AC105242.1	98549	intergenic	1.017	7	9	15		Yes	Yes	60652.5	0.0606525
rs72661588	8	78101289	G	A	0.1083	2.88659345944e-15	0.751536	rs35027038	197	AC105242.1	97762	intergenic	1.94	4	9	15		Yes	Yes	59413	0.059413
rs2084891	8	78101411	C	T	0.2127	1.382542674e-13	0.994371	rs6473012	197	AC105242.1	97640	intergenic	0.045	NA	9	15		Yes	Yes	1521750	1.52175
rs1597864	8	78101501	G	A	0.2127	1.46320123242e-13	0.994371	rs6473012	197	AC105242.1	97550	intergenic	3.958	NA	9	15		Yes	Yes	1.51296e+06	1.51296
rs1597863	8	78101576	G	A	0.2117	2.98327641096e-13	0.988775	rs6473012	197	AC105242.1	97475	intergenic	1.931	NA	9	15		Yes	Yes	1653865	1.65386
rs7005460	8	78102234	A	C	0.2127	1.382542674e-13	0.994371	rs6473012	197	AC105242.1	96817	intergenic	4.537	6	14	15		Yes	Yes	1.53148e+06	1.53148
rs6991894	8	78102603	G	T	0.2127	1.32156205983e-13	0.994371	rs6473012	197	AC105242.1	96448	intergenic	0.089	7	7	15		Yes	Yes	1577490	1.57749
rs7840053	8	78103166	C	G	0.2127	1.77026546142e-13	0.994371	rs6473012	197	AC105242.1	95885	intergenic	0.022	5	7	15		Yes	Yes	1.61715e+06	1.61715
rs2167730	8	78103417	T	C	0.332	1.24215075049e-09	0.823157	rs12674519	197	AC105242.1	95634	intergenic	4.266	4	7	15		Yes	Yes	1.6019e+06	1.6019
rs4735768	8	78104508	A	G	0.2127	1.32156205983e-13	0.994371	rs6473012	197	AC105242.1	94543	intergenic	1.831	7	14	15		Yes	Yes	1.52758e+06	1.52758
rs67587763	8	78104940	C	A	0.07455	5.27097404118e-08	1	rs66842944	197	AC105242.1	94111	intergenic	1.707	7	14	15		Yes	Yes	32627	0.032627
rs68096255	8	78105010	G	A	0.1074	2.79581041911e-15	0.760033	rs35027038	197	AC105242.1	94041	intergenic	5.228	6	9	15		Yes	Yes	61186	0.061186
rs2123398	8	78105259	G	A	0.2127	1.32156205983e-13	0.994371	rs6473012	197	AC105242.1	93792	intergenic	3.529	7	9	15		Yes	Yes	1.59035e+06	1.59035
rs7824146	8	78106830	G	A	0.332	1.58826294096e-09	0.823157	rs12674519	197	AC105242.1	92221	intergenic	8.18	7	9	15		Yes	Yes	1284490	1.28449
rs11989373	8	78107878	C	T	0.2127	2.66670638789e-13	0.994371	rs6473012	197	AC105242.1	91173	intergenic	1.918	5	9	15		Yes	Yes	823722	0.823723
rs7842621	8	78108575	T	G	0.332	2.39261571565e-09	0.823157	rs12674519	197	AC105242.1	90476	intergenic	0.244	6	9	15		Yes	Yes	1.55608e+06	1.55608
rs2167735	8	78110454	C	T	0.2127	2.66670638789e-13	0.994371	rs6473012	197	AC105242.1	88597	intergenic	0.536	NA	7	15		Yes	Yes
rs7827838	8	78112677	A	G	0.2117	2.59497623695e-13	0.988753	rs6473012	197	AC105242.1	86374	intergenic	8.953	7	15	15		Yes	Yes	1815420	1.81542
rs1901705	8	78116857	G	A	0.2127	2.72022234992e-13	0.994371	rs6473012	197	AC105242.1	82194	intergenic	3.71	NA	15	15		Yes	Yes	1622270	1.62227
rs35283466	8	78117387	G	T	0.2127	2.49088773735e-13	0.994371	rs6473012	197	AC105242.1	81664	intergenic	0.459	6	15	15		Yes	Yes	1413015	1.41301
rs2008205	8	78119077	A	G	0.2127	2.57939652424e-13	0.994371	rs6473012	197	AC105242.1	79974	intergenic	1.851	NA	14	15		Yes	Yes	1597640	1.59764
rs981399	8	78119691	C	T	0.332	2.41049603443e-09	0.823157	rs12674519	197	AC105242.1	79360	intergenic	21.1	NA	14	15		Yes	Yes	1.55505e+06	1.55505
rs10957844	8	78120420	T	C	0.332	2.31556415644e-09	0.823157	rs12674519	197	AC105242.1	78631	intergenic	1.381	7	14	15		Yes	Yes	1.48884e+06	1.48884
rs2016142	8	78121273	G	A	0.2127	2.56530163369e-13	0.994371	rs6473012	197	AC105242.1	77778	intergenic	2.953	NA	14	15		Yes	Yes	1.59552e+06	1.59552
rs1452817	8	78122220	T	C	0.2127	2.56530163369e-13	0.994371	rs6473012	197	AC105242.1	76831	intergenic	4.117	NA	14	15		Yes	Yes	1.55949e+06	1.55949
rs10113394	8	78126396	T	G	0.2127	3.1255040273e-13	0.994371	rs6473012	197	AC105242.1	72655	intergenic	1.761	5	7	15		Yes	Yes	1.13798e+06	1.13798
rs1377253	8	78127571	G	A	0.2127	3.01573127839e-13	0.994371	rs6473012	197	AC105242.1	71480	intergenic	7.185	7	5	15		Yes	Yes	1043770	1.04377
rs10100040	8	78128260	G	A	0.2127	2.71413213025e-13	0.994371	rs6473012	197	AC105242.1	70791	intergenic	1.146	7	5	15		Yes	Yes	1004160	1.00416
rs10100175	8	78128356	C	A	0.2127	2.71413213025e-13	0.994371	rs6473012	197	AC105242.1	70695	intergenic	4.001	6	5	15		Yes	Yes	1.02502e+06	1.02502
rs1452818	8	78129713	T	C	0.2127	1.86806442576e-13	0.994371	rs6473012	197	AC105242.1	69338	intergenic	5.08	6	5	15		Yes	Yes	699990	0.69999
rs11984858	8	78132009	G	C	0.2137	2.28205205762e-13	1	rs6473012	197	AC105242.1	67042	intergenic	1.776	6	14	15		Yes	Yes	1.23821e+06	1.23821
rs2310742	8	78132657	T	A	0.2137	2.01385664208e-13	1	rs6473012	197	AC105242.1	66394	intergenic	2.139	5	7	15		Yes	Yes	1.22361e+06	1.22361
rs1452821	8	78133529	A	G	0.2137	2.15696332813e-13	1	rs6473012	197	AC105242.1	65522	intergenic	0.63	5	14	15		Yes	Yes	1161845	1.16185
rs2123402	8	78135062	G	T	0.2127	3.10845108806e-13	0.994371	rs6473012	197	AC105242.1	63989	intergenic	0.224	7	14	15		Yes	Yes	1.63772e+06	1.63772
rs2310744	8	78135752	G	A	0.2127	3.36826973814e-13	0.994371	rs6473012	197	AC105242.1	63299	intergenic	0.193	7	14	15		Yes	Yes	1.3626e+06	1.3626
rs6473012	8	78136451	A	G	0.2137	8.32567842999e-14	1	rs6473012	197	AC105242.1	62600	intergenic	3.499	7	14	15		Yes	Yes	1503015	1.50301
rs1597865	8	78136858	C	T	0.2127	3.48400233428e-13	0.994371	rs6473012	197	AC105242.1	62193	intergenic	0.328	5	9	15		Yes	Yes	1.49919e+06	1.49919
rs7826552	8	78138920	C	T	0.2127	3.30554400639e-13	0.994371	rs6473012	197	AC105242.1	60131	intergenic	1.973	7	9	15		Yes	Yes	1.56127e+06	1.56127
rs6473014	8	78139598	A	G	0.2127	3.48400233428e-13	0.994371	rs6473012	197	AC105242.1	59453	intergenic	3.133	6	9	15		Yes	Yes	1508565	1.50856
rs7831982	8	78140278	C	T	0.2127	4.08243220882e-13	0.994371	rs6473012	197	AC105242.1	58773	intergenic	1.919	5	9	15		Yes	Yes
rs7813724	8	78140406	G	A	0.2127	4.08243220882e-13	0.994371	rs6473012	197	AC105242.1	58645	intergenic	0.312	7	9	15		Yes	Yes	1.46542e+06	1.46542
rs7813846	8	78140421	T	C	0.2127	4.08243220882e-13	0.994371	rs6473012	197	AC105242.1	58630	intergenic	0.011	7	9	15		Yes	Yes	1441175	1.44118
rs1452825	8	78141143	A	T	0.2127	3.61878226336e-13	0.994371	rs6473012	197	AC105242.1	57908	intergenic	2.903	7	9	15		Yes	Yes	1414505	1.4145
rs4579504	8	78141172	C	T	0.2127	4.94320974584e-13	0.994371	rs6473012	197	AC105242.1	57879	intergenic	6.823	7	9	15		Yes	Yes	1.48307e+06	1.48307
rs1452826	8	78141371	A	G	0.2127	6.24010601776e-13	0.994371	rs6473012	197	AC105242.1	57680	intergenic	0.696	5	9	15		Yes	Yes	1.44018e+06	1.44018
rs6991980	8	78141867	A	C	0.2127	4.34249385429e-13	0.994371	rs6473012	197	AC105242.1	57184	intergenic	0.109	6	14	15		Yes	Yes	1.4909e+06	1.4909
rs6996963	8	78142687	G	A	0.2117	9.23783898849e-13	0.988775	rs6473012	197	AC105242.1	56364	intergenic	1.043	7	14	15		Yes	Yes	1487805	1.48781
rs1452828	8	78142769	G	T	0.2127	4.70821796152e-13	0.994371	rs6473012	197	AC105242.1	56282	intergenic	0.195	6	14	15		Yes	Yes	1426355	1.42636
rs1840076	8	78143035	G	A	0.2127	4.19859840127e-13	0.994371	rs6473012	197	AC105242.1	56016	intergenic	0.397	7	14	15		Yes	Yes	1536370	1.53637
rs1840077	8	78143140	T	A	0.2127	4.33656178789e-13	0.994371	rs6473012	197	AC105242.1	55911	intergenic	10.21	6	14	15		Yes	Yes	1426315	1.42631
rs4486179	8	78144193	T	C	0.2137	3.12787714932e-13	1	rs6473012	197	AC105242.1	54858	intergenic	1.665	6	14	15		Yes	Yes	1.3542e+06	1.3542
rs7463360	8	78144445	C	G	0.2137	2.72566700823e-13	1	rs6473012	197	AC105242.1	54606	intergenic	0.076	6	14	15		Yes	Yes	1.30119e+06	1.30119
rs10755961	8	78146830	A	G	0.2137	2.67120787861e-13	1	rs6473012	197	AC105242.1	52221	intergenic	2.988	7	14	15		Yes	Yes	1.37207e+06	1.37207
rs10957845	8	78150377	C	T	0.2137	2.35874514853e-13	1	rs6473012	197	AC105242.1	48674	intergenic	0.936	6	9	15		Yes	Yes	1.57047e+06	1.57047
rs10111898	8	78152168	C	T	0.2117	7.81020657518e-13	0.988775	rs6473012	197	AC105242.1	46883	intergenic	0.579	6	14	15		Yes	Yes	1337715	1.33771
rs4735771	8	78152957	G	A	0.2127	2.26773003668e-13	0.994371	rs6473012	197	AC105242.1	46094	intergenic	0.557	7	9	15		Yes	Yes	1195985	1.19599
rs7816647	8	78153243	T	C	0.2137	2.62624609508e-13	1	rs6473012	197	AC105242.1	45808	intergenic	2.115	7	9	15		Yes	Yes	1.27149e+06	1.27149
rs7816643	8	78153273	G	A	0.2137	2.5788606802e-13	1	rs6473012	197	AC105242.1	45778	intergenic	3.684	6	9	15		Yes	Yes
rs6989715	8	78153845	C	A	0.2137	2.26773003668e-13	1	rs6473012	197	AC105242.1	45206	intergenic	2.596	6	9	15		Yes	Yes	1373975	1.37397
rs12549989	8	78155141	A	G	0.2137	3.66939605209e-13	1	rs6473012	197	AC105242.1	43910	intergenic	0.822	7	14	15		Yes	Yes	1.1506e+06	1.1506
rs984608	8	78155580	G	A	0.2137	2.88051831543e-13	1	rs6473012	197	AC105242.1	43471	intergenic	1.119	NA	14	15		Yes	Yes	1257300	1.2573
rs7000774	8	78155877	T	A	0.2127	2.76089886995e-13	0.994371	rs6473012	197	AC105242.1	43174	intergenic	0.178	6	14	15		Yes	Yes
rs1377250	8	78156623	C	T	0.2127	2.88051831543e-13	0.994371	rs6473012	197	AC105242.1	42428	intergenic	3.745	NA	7	15		Yes	Yes	1.23557e+06	1.23557
rs1452813	8	78157064	A	T	0.2127	3.58948356564e-13	0.994371	rs6473012	197	AC105242.1	41987	intergenic	7.323	3a	7	15		Yes	Yes	1287485	1.28748
rs1452812	8	78159186	T	A	0.1074	1.28278438608e-15	0.760033	rs35027038	197	AC105242.1	39865	intergenic	3.147	6	5	15		Yes	Yes	1.21891e+06	1.21891
rs1125886	8	78159575	T	C	0.2127	3.63472441602e-13	0.994371	rs6473012	197	AC105242.1	39476	intergenic	0.194	NA	7	15		Yes	Yes
rs7828247	8	78159980	T	G	0.2137	3.64268784696e-13	1	rs6473012	197	AC105242.1	39071	intergenic	2.55	6	7	15		Yes	Yes	1548555	1.54855
rs10110371	8	78160132	T	C	0.2137	3.64268784696e-13	1	rs6473012	197	AC105242.1	38919	intergenic	0.712	5	7	15		Yes	Yes	1495330	1.49533
rs10755962	8	78161374	T	G	0.2137	2.6852572226e-13	1	rs6473012	197	AC105242.1	37677	intergenic	16	6	9	15		Yes	Yes	1563995	1.564
rs4376477	8	78162064	C	T	0.2137	3.77824968821e-13	1	rs6473012	197	AC105242.1	36987	intergenic	0.916	7	9	15		Yes	Yes	1.4469e+06	1.4469
rs1452800	8	78166365	T	C	0.2147	5.52521936408e-13	0.98315	rs6473012	197	AC105242.1	32686	intergenic	2.971	NA	14	15		Yes	Yes	1.41247e+06	1.41247
rs1452799	8	78166500	T	C	0.2147	5.52521936408e-13	0.98315	rs6473012	197	AC105242.1	32551	intergenic	4.833	NA	14	15		Yes	Yes	1.34806e+06	1.34806
rs1452797	8	78166679	G	A	0.2147	3.8853948565e-13	0.98315	rs6473012	197	AC105242.1	32372	intergenic	3.789	NA	14	15		Yes	Yes	1.33361e+06	1.33361
rs768814	8	78168166	G	C	0.2127	3.69690549936e-13	0.971785	rs6473012	197	AC105242.1	30885	intergenic	0.144	6	14	15		Yes	Yes	1600965	1.60096
rs7835578	8	78173751	C	A	0.2137	3.13288110037e-13	0.977542	rs6473012	197	AC105242.1	25300	intergenic	2.945	6	14	15		Yes	Yes	1683880	1.68388
rs62517011	8	78174886	T	C	0.2147	2.98445064465e-13	0.98315	rs6473012	197	AC105242.1	24165	intergenic	0.217	6	14	15		Yes	Yes
rs62517012	8	78174887	G	C	0.2147	2.98445064465e-13	0.98315	rs6473012	197	AC105242.1	24164	intergenic	0.609	6	14	15		Yes	Yes
rs62517013	8	78174888	G	C	0.2147	2.98445064465e-13	0.98315	rs6473012	197	AC105242.1	24163	intergenic	0.397	6	14	15		Yes	Yes
rs62517014	8	78174889	G	A	0.2147	2.98445064465e-13	0.98315	rs6473012	197	AC105242.1	24162	intergenic	0.947	6	14	15		Yes	Yes
rs10093222	8	78175295	A	G	0.2147	3.03695108881e-13	0.98315	rs6473012	197	AC105242.1	23756	intergenic	7.996	6	14	15		Yes	Yes	1349370	1.34937
rs7829388	8	78175887	C	T	0.2137	4.38348575364e-13	0.977542	rs6473012	197	AC105242.1	23164	intergenic	4.127	7	14	15		Yes	Yes	1.24827e+06	1.24827
rs7845637	8	78175891	A	G	0.2137	4.38348575364e-13	0.977542	rs6473012	197	AC105242.1	23160	intergenic	5.299	7	14	15		Yes	Yes	1.2517e+06	1.2517
rs7829410	8	78175935	C	T	0.2137	4.38348575364e-13	0.977542	rs6473012	197	AC105242.1	23116	intergenic	0.71	5	14	15		Yes	Yes	1.3207e+06	1.3207
rs6998858	8	78177582	T	C	0.2147	6.53073889737e-13	0.98315	rs6473012	197	AC105242.1	21469	intergenic	5.707	7	14	15		Yes	Yes	1.45567e+06	1.45567
rs6999980	8	78178148	C	G	0.2147	5.59558305234e-13	0.98315	rs6473012	197	AC105242.1	20903	intergenic	1.279	5	14	15		Yes	Yes	1614420	1.61442
rs7000106	8	78178156	C	G	0.2117	1.25560329185e-12	0.966425	rs6473012	197	AC105242.1	20895	intergenic	0.89	5	14	15		Yes	Yes	1662045	1.66204
rs1452794	8	78179281	G	A	0.1083	5.32462526523e-16	0.784192	rs35027038	197	AC105242.1	19770	intergenic	1.984	NA	14	15		Yes	Yes	1.56634e+06	1.56634
rs7010036	8	78179919	T	C	0.2147	4.92294712795e-13	0.98315	rs6473012	197	AC105242.1	19132	intergenic	2.42	7	14	15		Yes	Yes	1565165	1.56516
rs7010658	8	78180278	A	C	0.2117	8.82834490022e-13	0.966425	rs6473012	197	AC105242.1	18773	intergenic	0.13	6	14	15		Yes	Yes	1.4352e+06	1.4352
rs1563030	8	78181000	G	A	0.1233	1.44343382756e-15	0.871433	rs35027038	197	AC105242.1	18051	intergenic	5.35	NA	7	15		Yes	Yes	1.36839e+06	1.36839
rs34048639	8	78181184	T	C	0.1243	3.04727570356e-15	0.948814	rs35027038	197	AC105242.1	17867	intergenic	1.885	6	7	15		Yes	Yes
rs35033345	8	78181835	C	T	0.1243	4.0355426088e-15	0.965842	rs35027038	197	AC105242.1	17216	intergenic	1.598	6	14	15		Yes	Yes	685972	0.685972
rs35192581	8	78182436	G	A	0.1243	4.2437642425e-15	0.965842	rs35027038	197	AC105242.1	16615	intergenic	0.608	6	14	15		Yes	Yes	704565	0.704565
rs17374826	8	78182952	T	C	0.1243	4.72684514056e-15	0.965842	rs35027038	197	AC105242.1	16099	intergenic	14.46	7	14	15		Yes	Yes	60308.8	0.0603088
rs58867636	8	78183560	G	A	0.1243	4.4839324298e-15	0.965842	rs35027038	197	AC105242.1	15491	intergenic	0.837	6	14	15		Yes	Yes	700360	0.70036
rs35315162	8	78185234	C	T	0.1262	7.57793629523e-16	0.982834	rs35027038	197	AC105242.1	13817	intergenic	0.098	7	14	15		Yes	Yes	71292.2	0.0712923
rs71500569	8	78186454	T	C	0.1262	7.02669529772e-16	0.982834	rs35027038	197	AC105242.1	12597	intergenic	5.102	6	14	15		Yes	Yes	710980	0.71098
rs373094455	8	78187613	A	G	0.1252	4.1057077647e-16	0.974316	rs35027038	197	AC105242.1	11438	intergenic	2.66	6	15	15		Yes	Yes
rs112029444	8	78187647	A	G	0.1252	4.1057077647e-16	0.974316	rs35027038	197	AC105242.1	11404	intergenic	2.687	7	15	15		Yes	Yes
rs9694337	8	78189038	C	T	0.1262	3.50384701854e-16	0.982834	rs35027038	197	AC105242.1	10013	intergenic	0.644	6	15	15		Yes	Yes
rs539706988	8	78189513	G	T	0.1262	3.37273678896e-16	0.982834	rs35027038	197	AC105242.1	9538	intergenic	0.544	NA	15	15		Yes	Yes
rs150016576	8	78190883	C	T	0.1262	2.81364107148e-16	0.982834	rs35027038	197	AC105242.1	8168	intergenic	0.985	5	9	15		Yes	Yes
rs13257312	8	78191669	C	T	0.1262	6.15784743227e-16	0.982834	rs35027038	197	AC105242.1	7382	intergenic	7.123	7	9	15		Yes	Yes	66060.8	0.0660608
rs35404419	8	78192421	G	T	0.1262	6.18276998631e-16	0.982834	rs35027038	197	AC105242.1	6630	intergenic	2.797	7	9	15		Yes	Yes	648570	0.64857
rs35863335	8	78192798	C	T	0.1262	4.63131393377e-16	0.982834	rs35027038	197	AC105242.1	6253	intergenic	0.968	6	9	15		Yes	Yes
rs35283489	8	78193764	T	G	0.1262	5.57008899159e-16	0.982834	rs35027038	197	AC105242.1	5287	intergenic	2.254	7	1	15		Yes	Yes	578330	0.57833
rs66665530	8	78195846	T	A	0.1262	5.85773644384e-16	0.982834	rs35027038	197	AC105242.1	3205	intergenic	2.769	7	15	15		Yes	Yes	130048	0.130049
rs7824796	8	78197991	T	C	0.1262	5.15586019125e-16	0.982834	rs35027038	197	AC105242.1	1060	intergenic	5.478	6	9	15		Yes	Yes	623352	0.623352
rs13273521	8	78198546	A	G	0.1262	5.15586019125e-16	0.982834	rs35027038	197	AC105242.1	505	upstream	3.24	7	9	15		Yes	Yes	635598	0.635598
rs4073914	8	78200774	T	C	0.1262	2.51898930101e-16	0.982834	rs35027038	197	AC105242.1	1642	intergenic	2.307	NA	9	15		Yes	Yes	677225	0.677225
rs4073913	8	78200993	G	T	0.1262	2.43642796626e-16	0.982834	rs35027038	197	AC105242.1	1861	intergenic	0.253	NA	9	15		Yes	Yes	642790	0.64279
rs13270246	8	78202226	A	C	0.1262	4.40869676502e-16	0.982834	rs35027038	197	AC105242.1	3094	intergenic	1.04	6	9	15		Yes	Yes
rs34448294	8	78202493	C	T	0.1262	7.45754898725e-16	0.982834	rs35027038	197	AC105242.1	3361	intergenic	3.241	7	9	15		Yes	Yes	631228	0.631228
rs35027038	8	78209208	T	C	0.1282	5.41184645849e-17	1	rs35027038	197	AC105242.1	10076	intergenic	2.308	7	5	15		Yes	Yes	354838	0.354837
rs35600134	8	78212563	A	G	0.1282	8.84605304028e-17	1	rs35027038	197	AC105242.1	13431	intergenic	8.518	6	5	15		Yes	Yes	339192	0.339193
rs34444891	8	78216491	C	T	0.1282	1.10752843323e-16	1	rs35027038	197	AC105242.1	17359	intergenic	1.135	7	5	15		Yes	Yes	68924	0.068924
rs4515522	8	78218666	G	T	0.1282	7.90033814858e-17	1	rs35027038	197	AC105242.1	19534	intergenic	5.127	7	5	15		Yes	Yes	74199	0.074199
rs10088744	8	78225133	T	A	0.1292	2.15750549475e-16	0.991431	rs35027038	197	AC105242.1	26001	intergenic	1.4	6	7	15		Yes	Yes	206698	0.206698
rs34471098	8	78231574	A	G	0.09543	4.67378183348e-10	0.700552	rs35027038	197	AC105242.1	32442	intergenic	2.637	7	14	15				34008	0.034008
rs10111068	8	78235881	T	A	0.1292	1.87503823134e-16	0.991431	rs35027038	197	AC105242.1	36749	intergenic	2.486	6	14	15		Yes	Yes	186620	0.18662
rs13261816	8	78239999	G	A	0.1292	1.91869357929e-16	0.991431	rs35027038	197	AC105242.1	40867	intergenic	0.4	7	9	15		Yes	Yes	47631.5	0.0476315
rs67310209	8	78240313	G	T	0.1292	1.86130840539e-16	0.991431	rs35027038	197	AC105242.1	41181	intergenic	0.139	7	9	15		Yes	Yes	48438	0.048438
rs34300161	8	78242075	G	A	0.1292	1.91869357929e-16	0.991431	rs35027038	197	AC105242.1	42943	intergenic	4.88	7	9	15		Yes	Yes	51603.2	0.0516033
rs7824606	8	78244169	G	A	0.1292	9.95333888376e-17	0.991431	rs35027038	197	AC105242.1	45037	intergenic	3.654	6	14	15		Yes	Yes
rs13273813	8	78250133	G	C	0.1292	2.54896885852e-16	0.991431	rs35027038	197	AC105242.1	51001	intergenic	0.4	7	14	15		Yes	Yes	52861.2	0.0528612
rs34257662	8	78253744	T	C	0.1282	2.42226820092e-16	0.982821	rs35027038	197	AC105242.1	54612	intergenic	1.14	6	9	15		Yes	Yes	51957.8	0.0519577
rs10107840	8	78272186	C	T	0.1302	1.96229512897e-16	0.983261	rs35027038	197	RP11-38H17.1	39121	intergenic	0.722	7	5	15		Yes	Yes	65216.8	0.0652168
rs35813336	8	78274003	A	G	0.1302	1.13045091181e-15	0.966439	rs35027038	197	RP11-38H17.1	37304	intergenic	1.576	6	9	15		Yes	Yes	77303.8	0.0773038
rs13275518	8	78277770	T	C	0.09543	9.97031786299e-11	0.684929	rs35027038	197	RP11-38H17.1	33537	intergenic	3.535	7	15	15				43276.2	0.0432763
rs1913653	8	78285976	T	C	0.4294	1.46495212739e-07	0.600974	rs7007163	197	RP11-38H17.1	25331	intergenic	3.66	6	9	15				1.76277e+06	1.76277
rs77371092	8	78294088	G	A	0.09543	1.09402605366e-10	0.684929	rs35027038	197	RP11-38H17.1	17219	intergenic	4.187	7	9	15
rs2338961	8	78311815	T	C	0.3708	1.58481882995e-06	0.765172	rs7007163	197	RP11-38H17.1	0	ncRNA_intronic	14.93	NA	1	15				1.54051e+06	1.54051
rs988772	8	78321547	G	C	0.3598	1.02998193707e-05	0.784157	rs7007163	197	RP11-38H17.1	0	ncRNA_intronic	2.706	7	5	15				1677965	1.67796
rs17376016	8	78322329	T	C	0.1292	2.34979850347e-16	0.957903	rs35027038	197	RP11-38H17.1	0	ncRNA_intronic	3.19	7	5	15		Yes	Yes	72602.2	0.0726022
rs7820260	8	78322385	C	T	0.3638	9.41505452791e-07	0.797823	rs7007163	197	RP11-38H17.1	0	ncRNA_intronic	2.51	6	5	15				1.67026e+06	1.67026
rs36108512	8	78333793	C	T	0.1302	4.44866573906e-16	0.949763	rs35027038	197	RP11-38H17.1	0	ncRNA_intronic	0.685	6	9	15		Yes	Yes
rs10090464	8	78340413	A	C	0.4264	3.09260331744e-06	0.681785	rs7007163	197	RP11-38H17.1	0	ncRNA_intronic	1.457	7	15	15
rs9650260	8	78342145	G	A	0.4264	3.13679104412e-06	0.681785	rs7007163	197	RP11-38H17.1	0	ncRNA_intronic	1.008	6	15	15				1728660	1.72866
rs35173877	8	78346906	T	G	0.1292	2.34681315478e-16	0.957903	rs35027038	197	RP11-38H17.1	0	ncRNA_intronic	6.781	7	9	15		Yes	Yes	72678.8	0.0726788
rs79477954	8	78347183	G	T	0.2247	2.96878107825e-11	0.686657	rs446337	197	RP11-38H17.1	0	ncRNA_intronic	2.976	6	9	15				1580465	1.58047
rs4621799	8	78347213	T	G	0.4006	0.000295262643879	0.615488	rs7007163	197	RP11-38H17.1	0	ncRNA_intronic	0.778	6	9	15
rs10957855	8	78348639	G	C	0.4254	3.03754849315e-06	0.690571	rs7007163	197	RP11-38H17.1	0	ncRNA_intronic	2.047	7	8	15				1.63486e+06	1.63486
rs71531205	8	78349261	C	T	0.1292	2.44712728823e-16	0.957903	rs35027038	197	RP11-38H17.1	0	ncRNA_intronic	1.659	6	5	15		Yes	Yes	79592.8	0.0795928
rs35749949	8	78349821	C	T	0.2247	3.01672927367e-11	0.686657	rs446337	197	RP11-38H17.1	0	ncRNA_intronic	0.166	7	5	15				1.55414e+06	1.55414
rs1828919	8	78349882	T	C	0.4254	3.29864569062e-06	0.690571	rs7007163	197	RP11-38H17.1	0	ncRNA_intronic	1.509	6	5	15				1.85283e+06	1.85283
rs6473038	8	78351635	C	T	0.4254	3.16530054317e-06	0.690571	rs7007163	197	RP11-38H17.1	0	ncRNA_intronic	9.057	5	14	15				1808490	1.80849
rs9298299	8	78352373	C	T	0.4254	2.79099040508e-06	0.690571	rs7007163	197	RP11-38H17.1	0	ncRNA_intronic	3.908	7	14	15				1.83119e+06	1.83119
rs374067813	8	78353936	T	G	0.1292	1.12196399493e-15	0.957903	rs35027038	197	RP11-38H17.1	0	ncRNA_intronic	2.069	6	9	15		Yes	Yes
rs1399606	8	78354221	T	C	0.3708	7.33600849817e-07	0.821223	rs7007163	197	RP11-38H17.1	0	ncRNA_intronic	1.382	6	9	15				1.90617e+06	1.90617
rs1588837	8	78354410	T	C	0.4254	4.12741953295e-06	0.690571	rs7007163	197	RP11-38H17.1	0	ncRNA_intronic	5.349	6	9	15
rs71531206	8	78355799	A	G	0.1292	2.57514810263e-16	0.957903	rs35027038	197	RP11-38H17.1	0	ncRNA_intronic	2.226	7	14	15		Yes	Yes	93921.5	0.0939215
rs10086347	8	78357768	G	T	0.3917	5.05826221328e-08	0.889146	rs7007163	197	RP11-38H17.1	0	ncRNA_intronic	3.006	6	14	15				1898470	1.89847
rs7813344	8	78360937	C	T	0.4463	2.9658767632e-07	0.766386	rs7007163	197	RP11-38H17.1	0	ncRNA_intronic	8.367	5	9	15				1.66897e+06	1.66897
rs71531208	8	78362169	G	A	0.1292	2.43607005138e-16	0.957903	rs35027038	197	RP11-38H17.1	0	ncRNA_intronic	0.195	7	5	15		Yes	Yes	97049.2	0.0970493
rs1356050	8	78365377	C	G	0.4453	2.98130695042e-07	0.761503	rs7007163	197	RP11-38H17.1	0	ncRNA_intronic	1.169	6	5	15				1898470	1.89847
rs1515074	8	78365902	G	A	0.4463	3.03214874889e-07	0.766386	rs7007163	197	RP11-38H17.1	0	ncRNA_intronic	1.018	NA	5	15				1832355	1.83235
rs264826	8	78370662	G	A	0.4463	3.06555056214e-07	0.766386	rs7007163	197	RP11-38H17.1	0	ncRNA_intronic	14.29	7	5	15
rs35089171	8	78371167	T	A	0.1282	1.99950862558e-16	0.949409	rs35027038	197	RP11-38H17.1	0	ncRNA_intronic	19.58	6	5	15		Yes	Yes	208228	0.208228
rs264825	8	78372917	C	T	0.4463	2.60989576711e-07	0.766386	rs7007163	197	RP11-38H17.1	0	ncRNA_intronic	0.504	NA	5	15				1.86489e+06	1.86489
rs264821	8	78375321	G	A	0.4473	2.4307147741e-07	0.770421	rs7007163	197	RP11-38H17.1	0	ncRNA_intronic	4.079	7	9	15				1893005	1.89301
rs264819	8	78377995	G	A	0.4453	2.4307147741e-07	0.776703	rs7007163	197	RP11-38H17.1	0	ncRNA_intronic	6.089	6	9	15				1.82875e+06	1.82875
rs2458932	8	78379551	G	A	0.4473	2.4307147741e-07	0.770421	rs7007163	197	RP11-38H17.1	0	ncRNA_intronic	2.221	NA	9	15
rs516780	8	78380536	T	C	0.4473	2.4307147741e-07	0.770421	rs7007163	197	RP11-38H17.1	0	ncRNA_intronic	14.16	NA	9	15
rs541474	8	78381249	G	T	0.4473	2.4307147741e-07	0.770421	rs7007163	197	RP11-38H17.1	0	ncRNA_intronic	1.876	NA	9	15
rs3927236	8	78381425	G	A	0.4463	2.83840005053e-07	0.76552	rs7007163	197	RP11-38H17.1	0	ncRNA_intronic	0.963	NA	9	15
rs13268837	8	78381433	C	T	0.4473	2.83711911976e-07	0.770421	rs7007163	197	RP11-38H17.1	0	ncRNA_intronic	0.973	7	9	15
rs264795	8	78382094	T	A	0.4473	2.4307147741e-07	0.770421	rs7007163	197	RP11-38H17.1	0	ncRNA_intronic	1.351	7	9	15
rs17377748	8	78382733	C	T	0.1292	8.91721804782e-17	0.957903	rs35027038	197	RP11-38H17.1	0	ncRNA_intronic	0.175	6	9	15		Yes	Yes	199516	0.199516
rs35378055	8	78384004	A	T	0.1292	9.88368323843e-17	0.957903	rs35027038	197	RP11-38H17.1	0	ncRNA_intronic	5.896	7	9	15		Yes	Yes	96133.8	0.0961338
rs264800	8	78387996	C	T	0.4473	2.40583699366e-07	0.770421	rs7007163	197	RP11-38H17.1	0	ncRNA_intronic	3.251	7	9	15
rs264799	8	78389484	G	A	0.4473	1.70754064554e-07	0.770421	rs7007163	197	RP11-38H17.1	0	ncRNA_intronic	1.864	7	9	15				1406960	1.40696
rs166444	8	78392770	C	T	0.3926	7.72384076886e-08	0.892882	rs7007163	197	RP11-38H17.1	0	ncRNA_intronic	12.7	6	9	15				1524705	1.5247
rs2467170	8	78394011	C	A	0.3926	9.52976609232e-08	0.892882	rs7007163	197	RP11-38H17.1	0	ncRNA_intronic	2.054	NA	9	15				1603095	1.60309
rs17450081	8	78394149	C	A	0.1312	2.92807664878e-16	0.94251	rs35027038	197	RP11-38H17.1	0	ncRNA_intronic	8.197	7	9	15		Yes	Yes	237472	0.237472
rs71531209	8	78395920	A	G	0.1302	3.2054998429e-16	0.95045	rs35027038	197	RP11-38H17.1	0	ncRNA_intronic	11.88	7	9	15		Yes	Yes	292758	0.292758
rs13257595	8	78396153	G	A	0.1302	2.75172949221e-16	0.95045	rs35027038	197	RP11-38H17.1	0	ncRNA_intronic	10.47	7	7	15		Yes	Yes	185394	0.185393
rs34530696	8	78396873	C	A	0.1302	2.62865710922e-16	0.95045	rs35027038	197	RP11-38H17.1	0	ncRNA_intronic	3.76	7	9	15		Yes	Yes	235768	0.235767
rs74705429	8	78398904	A	T	0.1322	2.94225962207e-16	0.934672	rs35027038	197	RP11-38H17.1	0	ncRNA_intronic	0.117	6	5	15		Yes	Yes
rs74615925	8	78399041	C	G	0.1302	2.75172949221e-16	0.95045	rs35027038	197	RP11-38H17.1	0	ncRNA_intronic	0.647	7	5	15		Yes	Yes	435812	0.435812
rs264786	8	78400460	A	T	0.2316	6.87904250139e-11	0.67361	rs446337	197	RP11-38H17.1	0	ncRNA_intronic	0.093	6	5	15
rs36098832	8	78400809	C	T	0.1302	1.55157678752e-10	0.95045	rs35027038	197	RP11-38H17.1	0	ncRNA_intronic	0.357	6	5	15		Yes	Yes
rs78027453	8	78400845	C	T	0.2316	5.6811321977e-08	0.67361	rs446337	197	RP11-38H17.1	0	ncRNA_intronic	0.182	7	5	15
rs35990416	8	78400889	G	A	0.1302	2.78736771723e-16	0.95045	rs35027038	197	RP11-38H17.1	0	ncRNA_intronic	0.633	7	5	15		Yes	Yes	414055	0.414055
rs13275223	8	78403416	G	A	0.1332	1.81961728783e-16	0.926934	rs35027038	197	RP11-38H17.1	0	ncRNA_intronic	0.687	7	9	15		Yes	Yes	1397245	1.39725
rs71531211	8	78404873	G	A	0.1302	2.27654395184e-14	0.95045	rs35027038	197	RP11-38H17.1	0	ncRNA_intronic	0.837	6	9	15		Yes	Yes	258905	0.258905
rs35221609	8	78405183	T	G	0.1302	2.80132297673e-14	0.95045	rs35027038	197	RP11-38H17.1	0	ncRNA_intronic	1.482	6	9	15		Yes	Yes	466665	0.466665
rs34693792	8	78405798	A	G	0.1302	3.52995493494e-14	0.95045	rs35027038	197	RP11-38H17.1	0	ncRNA_intronic	4.064	7	9	15		Yes	Yes	428090	0.42809
rs264815	8	78407296	T	C	0.2286	1.93085832218e-10	0.687052	rs446337	197	RP11-38H17.1	0	ncRNA_intronic	0.194	6	14	15				1.57605e+06	1.57605
rs34062647	8	78407590	C	T	0.1302	3.71435527659e-14	0.95045	rs35027038	197	RP11-38H17.1	0	ncRNA_intronic	1.214	7	14	15		Yes	Yes	435582	0.435582
rs34689884	8	78410509	A	G	0.1302	4.6945911745e-14	0.95045	rs35027038	197	RP11-38H17.1	0	ncRNA_intronic	0.274	6	9	15		Yes	Yes	1.04313e+06	1.04313
rs264814	8	78411095	A	G	0.3996	9.34707960679e-10	0.92087	rs7007163	197	RP11-38H17.1	0	ncRNA_intronic	1.988	5	9	15				1887610	1.88761
rs17450583	8	78411909	T	C	0.1302	5.49022941668e-14	0.95045	rs35027038	197	RP11-38H17.1	0	ncRNA_intronic	0.717	5	7	15		Yes	Yes	486270	0.48627
rs264816	8	78416303	T	G	0.2296	1.69451990046e-10	0.68337	rs446337	197	RP11-38H17.1	0	ncRNA_intronic	3.958	3a	7	15				1564385	1.56438
rs1515071	8	78417000	C	G	0.1322	2.30548781272e-14	0.936742	rs35027038	197	RP11-38H17.1	0	ncRNA_intronic	1.076	6	9	15		Yes	Yes	1361050	1.36105
rs2063794	8	78419218	G	A	0.1302	4.49088418512e-14	0.95045	rs35027038	197	RP11-38H17.1	0	ncRNA_intronic	0.622	7	9	15		Yes	Yes	435692	0.435692
rs17378660	8	78419645	T	C	0.1302	4.49088418512e-14	0.95045	rs35027038	197	RP11-38H17.1	0	ncRNA_intronic	2.413	5	9	15		Yes	Yes	190820	0.19082
rs17450796	8	78422614	C	A	0.1302	3.06241072215e-14	0.95045	rs35027038	197	RP11-38H17.1	0	ncRNA_intronic	2.791	5	14	15		Yes	Yes	191913	0.191913
rs17378751	8	78422725	C	T	0.1302	3.11788131503e-14	0.95045	rs35027038	197	RP11-38H17.1	0	ncRNA_intronic	5.502	5	14	15		Yes	Yes	1.05529e+06	1.05529
rs264818	8	78425406	A	T	0.3996	1.02779766068e-09	0.92087	rs7007163	197	RP11-38H17.1	0	ncRNA_intronic	0.151	5	14	15				1777190	1.77719
rs264797	8	78429011	A	G	0.3907	2.54676605367e-11	0.963709	rs7007163	197	RP11-38H17.1	0	ncRNA_intronic	5.385	7	9	15				1.15242e+06	1.15242
rs503465	8	78433488	T	C	0.3917	2.36290554798e-11	0.967663	rs7007163	197	RP11-38H17.1	0	ncRNA_intronic	1.514	NA	9	15				1.65286e+06	1.65286
rs34816622	8	78442014	C	T	0.1302	6.09821390072e-14	0.95045	rs35027038	197	RP11-38H17.1	0	ncRNA_intronic	1.894	6	9	15		Yes	Yes	70389.2	0.0703893
rs264806	8	78443825	C	T	0.3917	2.59885065075e-11	0.967663	rs7007163	197	RP11-38H17.1	0	ncRNA_intronic	0.924	6	14	15				1668505	1.6685
rs264805	8	78445065	T	G	0.3917	2.44917795965e-11	0.967663	rs7007163	197	RP11-38H17.1	0	ncRNA_intronic	3.209	NA	14	15				1.42865e+06	1.42865
rs264810	8	78448478	A	G	0.3917	2.7780191258e-11	0.967663	rs7007163	197	RP11-38H17.1	0	ncRNA_intronic	15.54	NA	14	15				1.4342e+06	1.4342
rs767720	8	78452222	G	A	0.498	1.46382892219e-06	0.615738	rs7007163	197	RP11-38H17.1	2695	intergenic	2.287	NA	14	15				1001935	1.00194
rs444358	8	78456056	C	T	0.3907	2.77156085243e-11	0.971718	rs7007163	197	RP11-38H17.1	6529	intergenic	4.12	NA	15	15				1.57491e+06	1.57491
rs367512	8	78456669	C	T	0.3907	3.2042062941e-11	0.971718	rs7007163	197	RP11-38H17.1	7142	intergenic	0.609	NA	15	15				1.50193e+06	1.50193
rs365109	8	78457089	A	G	0.3907	3.36026872459e-11	0.971718	rs7007163	197	RP11-38H17.1	7562	intergenic	5.321	NA	15	15				1.49309e+06	1.49309
rs384840	8	78457675	A	C	0.3897	2.38355964624e-11	0.967641	rs7007163	197	RP11-38H17.1	8148	intergenic	0.686	NA	9	15				1746865	1.74686
rs440244	8	78458857	G	C	0.3907	2.77156085243e-11	0.971718	rs7007163	197	RP11-38H17.1	9330	intergenic	2.449	7	9	15				1515605	1.51561
rs391100	8	78459740	G	T	0.3907	3.2042062941e-11	0.971718	rs7007163	197	RP11-38H17.1	10213	intergenic	3.671	NA	9	15
rs79647382	8	78461049	C	A	0.09543	4.586906656e-08	0.6542	rs35027038	197	RP11-38H17.1	11522	intergenic	6.143	7	9	15				54776	0.054776
rs426716	8	78463539	A	T	0.3907	3.32726161324e-11	0.971718	rs7007163	197	RP11-38H17.1	14012	intergenic	3.255	6	9	9				1671745	1.67175
rs71531213	8	78465839	G	T	0.1302	5.20598976913e-14	0.95045	rs35027038	197	RP11-38H17.1	16312	intergenic	0.15	6	5	15		Yes	Yes	106571	0.106571
rs437478	8	78465865	A	G	0.3907	3.22530302904e-11	0.971718	rs7007163	197	RP11-38H17.1	16338	intergenic	2.017	NA	5	15				1679360	1.67936
rs34622366	8	78467430	C	T	0.1302	5.31158028751e-14	0.95045	rs35027038	197	RP11-38H17.1	17903	intergenic	2.367	6	9	15		Yes	Yes	112482	0.112482
rs35326938	8	78468149	A	G	0.1302	5.31158028751e-14	0.95045	rs35027038	197	RP11-38H17.1	18622	intergenic	3.098	6	9	15		Yes	Yes	117971	0.117971
rs441379	8	78473370	G	A	0.3907	2.85755671951e-11	0.971718	rs7007163	197	RP11-38H17.1	23843	intergenic	0.542	NA	9	15				1.68267e+06	1.68267
rs454081	8	78474084	G	A	0.3907	2.85755671951e-11	0.971718	rs7007163	197	RP11-38H17.1	24557	intergenic	0.527	NA	9	15				1684255	1.68426
rs34711427	8	78474182	A	C	0.1302	5.31158028751e-14	0.95045	rs35027038	197	RP11-38H17.1	24655	intergenic	5.826	6	9	15		Yes	Yes	103148	0.103148
rs6473041	8	78474794	C	T	0.3907	2.85755671951e-11	0.971718	rs7007163	197	RP11-38H17.1	25267	intergenic	2.965	7	9	15				1722490	1.72249
rs35085332	8	78485825	T	C	0.1302	4.85963843861e-14	0.95045	rs35027038	197	RP11-38H17.1	36298	intergenic	13.92	6	7	15		Yes	Yes	100384	0.100384
rs35641979	8	78487454	T	C	0.1292	3.50482763067e-14	0.941991	rs35027038	197	RP11-38H17.1	37927	intergenic	5.491	6	9	15		Yes	Yes	92334.2	0.0923343
rs426926	8	78498698	C	G	0.2763	5.87447078234e-12	1	rs446337	197	RP11-38H17.1	49171	intergenic	0.414	6	14	15				637980	0.63798
rs447981	8	78498790	C	T	0.3907	1.00717566459e-11	0.987909	rs7007163	197	RP11-38H17.1	49263	intergenic	5.317	7	14	15				1396315	1.39631
rs423526	8	78499840	G	A	0.3907	8.48356204248e-12	0.987909	rs7007163	197	RP11-38H17.1	50313	intergenic	2.592	6	14	15				1.65428e+06	1.65428
rs437655	8	78501152	G	A	0.2763	4.40800237472e-12	1	rs446337	197	RP11-38H17.1	51625	intergenic	0.383	6	14	15				750315	0.750315
rs425660	8	78501183	G	A	0.3907	7.70841114759e-12	0.987909	rs7007163	197	RP11-38H17.1	51656	intergenic	1.793	6	14	15				1.5709e+06	1.5709
rs438256	8	78501563	A	T	0.3907	8.49146144751e-12	0.987909	rs7007163	197	RP11-38H17.1	52036	intergenic	3.616	5	14	15				1.36045e+06	1.36045
rs384920	8	78501650	T	C	0.3907	8.49146144751e-12	0.987909	rs7007163	197	RP11-38H17.1	52123	intergenic	1.529	5	14	15				1.33768e+06	1.33768
rs391325	8	78502234	C	A	0.3907	1.30026994244e-11	0.987909	rs7007163	197	RP11-38H17.1	52707	intergenic	1.033	6	14	15				1.39748e+06	1.39748
rs441257	8	78503229	G	A	0.3907	1.27198340159e-11	0.987909	rs7007163	197	RP11-38H17.1	53702	intergenic	4.728	6	5	15				1381650	1.38165
rs380777	8	78503306	C	T	0.3907	1.19532886734e-11	0.987909	rs7007163	197	RP11-38H17.1	53779	intergenic	0.429	5	5	15
rs446997	8	78503370	G	A	0.2763	2.26521061169e-12	1	rs446337	197	RP11-38H17.1	53843	intergenic	1.528	5	5	15				719582	0.719583
rs416406	8	78503529	C	A	0.3907	2.27783460256e-11	0.987909	rs7007163	197	RP11-38H17.1	54002	intergenic	0.324	7	5	15				1521540	1.52154
rs365235	8	78503574	G	A	0.3907	1.20607908372e-11	0.987909	rs7007163	197	RP11-38H17.1	54047	intergenic	0.172	6	5	15
rs424090	8	78504540	C	G	0.3907	9.69740025084e-12	0.987909	rs7007163	197	RP11-38H17.1	55013	intergenic	2.371	6	5	15				1.47365e+06	1.47365
rs452375	8	78504796	G	A	0.2773	2.34538303389e-12	0.995119	rs446337	197	RP11-38H17.1	55269	intergenic	0.864	7	5	15				761712	0.761713
rs438046	8	78504980	G	A	0.3907	1.00507552788e-11	0.987909	rs7007163	197	RP11-38H17.1	55453	intergenic	3.194	6	14	15				1.34467e+06	1.34467
rs13257133	8	78504989	T	C	0.1302	4.39304178689e-14	0.95045	rs35027038	197	RP11-38H17.1	55462	intergenic	6.854	6	14	15		Yes	Yes	112582	0.112582
rs424850	8	78505019	A	G	0.3907	1.20607908372e-11	0.987909	rs7007163	197	RP11-38H17.1	55492	intergenic	2.443	7	14	15				1177275	1.17728
rs364434	8	78506284	T	A	0.3907	1.00799611388e-11	0.987909	rs7007163	197	RP11-38H17.1	56757	intergenic	4.601	7	14	15				1.28913e+06	1.28913
rs368233	8	78506420	A	G	0.3907	1.00799611388e-11	0.987909	rs7007163	197	RP11-38H17.1	56893	intergenic	4.095	6	14	15				1443735	1.44373
rs34694996	8	78506773	C	A	0.09642	1.68558146771e-08	0.661473	rs35027038	197	RP11-38H17.1	57246	intergenic	0.668	6	14	15				47585.2	0.0475853
rs399380	8	78506786	A	C	0.2773	1.81109649624e-12	0.995073	rs446337	197	RP11-38H17.1	57259	intergenic	5.078	5	14	15				787600	0.7876
rs413444	8	78506926	C	T	0.3907	1.00799611388e-11	0.987909	rs7007163	197	RP11-38H17.1	57399	intergenic	0.756	4	14	15				1.38887e+06	1.38887
rs453368	8	78507035	G	C	0.3907	1.00799611388e-11	0.987909	rs7007163	197	RP11-38H17.1	57508	intergenic	0.361	3a	14	15				1457765	1.45776
rs406965	8	78507162	C	A	0.3907	1.00799611388e-11	0.987909	rs7007163	197	RP11-38H17.1	57635	intergenic	6.198	7	14	15				1.51502e+06	1.51502
rs419768	8	78507586	C	T	0.3907	1.00799611388e-11	0.987909	rs7007163	197	RP11-38H17.1	58059	intergenic	3.023	6	14	15				1.46794e+06	1.46794
rs378009	8	78507759	T	A	0.3907	1.00799611388e-11	0.987909	rs7007163	197	RP11-38H17.1	58232	intergenic	2.132	6	14	15				1.3896e+06	1.3896
rs370142	8	78507835	A	T	0.3907	1.00799611388e-11	0.987909	rs7007163	197	RP11-38H17.1	58308	intergenic	2.183	7	9	15				1428610	1.42861
rs454628	8	78508083	G	C	0.3907	2.29736792358e-11	0.987909	rs7007163	197	RP11-38H17.1	58556	intergenic	1.707	7	9	15				1.42044e+06	1.42044
rs373029	8	78508638	C	A	0.2296	2.91325328766e-09	0.786672	rs446337	197	RP11-38H17.1	59111	intergenic	0.188	5	14	15
rs416876	8	78510016	A	G	0.3907	1.00799611388e-11	0.987909	rs7007163	197	RP11-38H17.1	60489	intergenic	1.463	7	9	15
rs375957	8	78510046	A	C	0.3907	1.00799611388e-11	0.987909	rs7007163	197	RP11-38H17.1	60519	intergenic	0.22	6	9	15
rs417104	8	78510096	A	G	0.3907	1.08074589064e-11	0.987909	rs7007163	197	RP11-38H17.1	60569	intergenic	0.949	6	9	15				1.23137e+06	1.23137
rs438880	8	78510319	A	T	0.3907	1.00799611388e-11	0.987909	rs7007163	197	RP11-38H17.1	60792	intergenic	7.286	6	9	15				1226905	1.2269
rs422754	8	78510517	C	T	0.3907	1.00799611388e-11	0.987909	rs7007163	197	RP11-38H17.1	60990	intergenic	0.104	7	9	15				1.37409e+06	1.37409
rs439373	8	78510597	G	T	0.3907	1.00799611388e-11	0.987909	rs7007163	197	RP11-38H17.1	61070	intergenic	0.282	6	9	15				1303895	1.3039
rs446337	8	78510649	A	G	0.2763	1.73675592548e-12	1	rs446337	197	RP11-38H17.1	61122	intergenic	1.661	7	9	15				722320	0.72232
rs411233	8	78510824	T	G	0.3907	1.00799611388e-11	0.987909	rs7007163	197	RP11-38H17.1	61297	intergenic	2.787	6	9	15				1.1898e+06	1.1898
rs402555	8	78510868	A	G	0.3907	1.08074589064e-11	0.987909	rs7007163	197	RP11-38H17.1	61341	intergenic	0.907	7	9	15				1.20057e+06	1.20057
rs395261	8	78511219	T	C	0.3907	1.00507552788e-11	0.987909	rs7007163	197	RP11-38H17.1	61692	intergenic	8.211	6	9	15				1218435	1.21843
rs448245	8	78512574	A	G	0.3907	1.00507552788e-11	0.987909	rs7007163	197	RP11-38H17.1	63047	intergenic	0.381	6	9	15				1.29177e+06	1.29177
rs367574	8	78513028	G	C	0.3907	1.0361390185e-11	0.987909	rs7007163	197	RP11-38H17.1	63501	intergenic	2.146	5	9	15				1231745	1.23175
rs392470	8	78513204	A	T	0.3907	1.0361390185e-11	0.987909	rs7007163	197	RP11-38H17.1	63677	intergenic	2.996	2c	9	15				1.23742e+06	1.23742
rs394976	8	78513569	C	T	0.3907	1.20872108689e-11	0.987909	rs7007163	197	RP11-38H17.1	64042	intergenic	1.727	6	9	15				1.33435e+06	1.33435
rs1704342	8	78514081	T	C	0.3907	1.00842497087e-11	0.987909	rs7007163	197	RP11-38H17.1	64554	intergenic	0.945	7	9	15				1.28652e+06	1.28652
rs1704343	8	78514118	G	A	0.3907	1.03750596714e-11	0.987909	rs7007163	197	RP11-38H17.1	64591	intergenic	1.504	7	9	15				1324620	1.32462
rs13257859	8	78514233	G	C	0.2296	3.29967490712e-09	0.786672	rs446337	197	RP11-38H17.1	64706	intergenic	0.745	6	9	15				601478	0.601477
rs370499	8	78514483	A	G	0.3907	2.59513299129e-11	0.987909	rs7007163	197	RP11-38H17.1	64956	intergenic	0.772	6	9	15
rs370553	8	78514522	A	T	0.3907	2.59513299129e-11	0.987909	rs7007163	197	RP11-38H17.1	64995	intergenic	0.889	6	9	15
rs370938	8	78514634	A	C	0.3907	2.93118936479e-11	0.987909	rs7007163	197	RP11-38H17.1	65107	intergenic	0.602	7	9	15
rs13266362	8	78515013	C	A	0.4006	1.55642537287e-10	0.95026	rs7007163	197	RP11-38H17.1	65486	intergenic	0.751	7	9	15
rs13267120	8	78515029	T	G	0.4066	2.71894183815e-10	0.927444	rs7007163	197	RP11-38H17.1	65502	intergenic	0.435	6	9	15
rs13269048	8	78515094	T	C	0.2167	3.34357471728e-06	0.737704	rs446337	197	RP11-38H17.1	65567	intergenic	1.242	7	9	15
rs13266872	8	78515095	C	T	0.2167	5.35823650803e-06	0.737704	rs446337	197	RP11-38H17.1	65568	intergenic	0.723	7	9	15
rs200856057	8	78515126	A	G	0.3946	3.49976691028e-11	0.972258	rs7007163	197	RP11-38H17.1	65599	intergenic	0.712	7	9	15
rs199844239	8	78515170	T	G	0.3917	2.75081339609e-11	0.98396	rs7007163	197	RP11-38H17.1	65643	intergenic	0.534	7	9	15
rs202015018	8	78515176	C	G	0.3917	2.75081339609e-11	0.98396	rs7007163	197	RP11-38H17.1	65649	intergenic	0.506	7	9	15
rs140356105	8	78515207	A	T	0.3917	2.4632326858e-11	0.98396	rs7007163	197	RP11-38H17.1	65680	intergenic	1.096	7	9	15
rs188688147	8	78515281	G	A	0.09642	4.65503275923e-08	0.661473	rs35027038	197	RP11-38H17.1	65754	intergenic	0.753	7	9	15
rs414927	8	78515833	C	G	0.3907	4.71293738879e-11	0.987909	rs7007163	197	RP11-38H17.1	66306	intergenic	0.286	6	14	15
rs378979	8	78515956	G	A	0.3917	1.53548469435e-10	0.983847	rs7007163	197	RP11-38H17.1	66429	intergenic	1.183	7	14	15
rs405248	8	78516004	T	A	0.3996	2.58237007416e-09	0.953753	rs7007163	197	RP11-38H17.1	66477	intergenic	0.762	6	14	15
rs379299	8	78516006	G	A	0.3996	2.58237007416e-09	0.953753	rs7007163	197	RP11-38H17.1	66479	intergenic	0.869	6	14	15
rs437828	8	78516060	C	T	0.3907	3.59090712833e-11	0.987909	rs7007163	197	RP11-38H17.1	66533	intergenic	0.895	6	14	15
rs200254700	8	78516762	G	T	0.3996	2.10347423116e-11	0.946799	rs7007163	197	RP11-38H17.1	67235	intergenic	1.05	7	14	15
rs2728912	8	78516765	G	A	0.3996	1.6514902619e-11	0.946799	rs7007163	197	RP11-38H17.1	67238	intergenic	1.258	NA	14	15
rs446930	8	78516880	C	A	0.3907	2.59513299129e-11	0.987909	rs7007163	197	RP11-38H17.1	67353	intergenic	1.191	6	14	15
rs413759	8	78516958	T	C	0.3907	2.59513299129e-11	0.987909	rs7007163	197	RP11-38H17.1	67431	intergenic	0.971	6	14	15
rs1688064	8	78517068	C	T	0.3907	2.59513299129e-11	0.987909	rs7007163	197	RP11-38H17.1	67541	intergenic	0.089	7	14	15
rs6986835	8	78517106	C	T	0.3907	2.59513299129e-11	0.987909	rs7007163	197	RP11-38H17.1	67579	intergenic	2.993	7	14	15
rs6986853	8	78517148	G	T	0.3907	3.19021480976e-11	0.987909	rs7007163	197	RP11-38H17.1	67621	intergenic	2.045	6	14	15
rs441029	8	78518280	C	A	0.3907	1.03750596714e-11	0.987909	rs7007163	197	RP11-38H17.1	68753	intergenic	9.759	7	7	15
rs374974	8	78518672	A	G	0.2763	1.86166156093e-12	1	rs446337	197	RP11-38H17.1	69145	intergenic	0.763	4	7	15				776288	0.776288
rs4089446	8	78519013	A	T	0.3917	1.26482932093e-10	0.98396	rs7007163	197	RP11-38H17.1	69486	intergenic	1.398	6	7	15
rs199617149	8	78519014	G	A	0.2594	2.36221906731e-12	0.918866	rs446337	197	RP11-38H17.1	69487	intergenic	0.922	6	7	15
rs475495	8	78519795	G	A	0.3857	2.6365583233e-11	0.968403	rs7007163	197	RP11-38H17.1	70268	intergenic	5.994	5	7	15
rs444044	8	78519862	C	T	0.3857	2.6365583233e-11	0.968403	rs7007163	197	RP11-38H17.1	70335	intergenic	3.8	5	1	15				977200	0.9772
rs366101	8	78519919	A	G	0.3857	2.6365583233e-11	0.968403	rs7007163	197	RP11-38H17.1	70392	intergenic	3.381	5	1	15				1.02849e+06	1.02849
rs428631	8	78520076	C	A	0.3857	2.6365583233e-11	0.968403	rs7007163	197	RP11-38H17.1	70549	intergenic	0.367	7	1	15				987052	0.987052
rs367237	8	78520238	A	C	0.3857	2.54785092013e-11	0.968403	rs7007163	197	RP11-38H17.1	70711	intergenic	0.462	5	1	15				936500	0.9365
rs384461	8	78520829	A	G	0.3847	2.25112549733e-11	0.964386	rs7007163	197	RP11-38H17.1	71302	intergenic	1.312	5	14	15				942932	0.942932
rs413651	8	78521066	C	A	0.3857	2.79897886457e-11	0.968403	rs7007163	197	RP11-38H17.1	71539	intergenic	18.43	6	13	15				924125	0.924125
rs35635176	8	78526277	T	C	0.1769	1.66403449593e-14	0.660276	rs35027038	197	RP11-38H17.1	76750	intergenic	1.572	6	14	15			Yes	690912	0.690913
rs13253986	8	78527566	A	G	0.1789	2.03261073403e-14	0.651272	rs35027038	197	RP11-38H17.1	78039	intergenic	0.276	6	14	15			Yes	714415	0.714415
rs7007163	8	78528193	T	C	0.3917	4.7569837936e-12	1	rs7007163	197	RP11-38H17.1	78666	intergenic	1.434	7	14	15				1014480	1.01448
rs35406101	8	78529011	C	T	0.09742	2.13883154167e-08	0.653113	rs35027038	197	RP11-38H17.1	79484	intergenic	0.44	5	14	15				47998.5	0.0479985
rs34797351	8	78529615	C	A	0.1163	7.99568932078e-16	0.801497	rs35027038	197	RP11-38H17.1	80088	intergenic	0.922	7	14	15		Yes	Yes	900735	0.900735
rs10808820	8	78529948	T	C	0.3946	9.9849775564e-12	0.987854	rs7007163	197	RP11-38H17.1	80421	intergenic	1.131	7	14	15				942750	0.94275
rs34740245	8	78530383	G	A	0.1322	7.81654318857e-15	0.935654	rs35027038	197	RP11-38H17.1	80856	intergenic	2.592	6	14	15		Yes	Yes	86490.8	0.0864908
rs17466425	8	78531177	G	T	0.1322	1.02460706734e-14	0.935654	rs35027038	197	RP11-38H17.1	81650	intergenic	0.586	6	14	15		Yes	Yes	94007.5	0.0940075
rs13259275	8	78531732	C	T	0.1322	5.47403741932e-15	0.935654	rs35027038	197	RP11-38H17.1	82205	intergenic	18.37	7	14	15		Yes	Yes	93495.8	0.0934958
rs13253072	8	78534545	G	A	0.3897	1.129041872e-11	0.959985	rs7007163	197	RP11-38H17.1	85018	intergenic	0.389	6	14	15				1.35465e+06	1.35465
rs35946196	8	78536990	T	C	0.1322	3.66006298111e-15	0.919576	rs35027038	197	RP11-38H17.1	87463	intergenic	5.199	6	14	15		Yes	Yes	82789.8	0.0827897
rs1510130	8	78536999	T	C	0.3897	9.68520694071e-12	0.959985	rs7007163	197	RP11-38H17.1	87472	intergenic	1.209	7	14	15				1420200	1.4202
rs906994	8	78544857	T	G	0.3887	8.77592979866e-12	0.956124	rs7007163	197	RP11-38H17.1	95330	intergenic	2.683	7	5	15				1.31063e+06	1.31063
rs1567426	8	78546637	C	T	0.3887	1.07975838555e-11	0.956124	rs7007163	197	RP11-38H17.1	97110	intergenic	4.289	4	5	15				1.25828e+06	1.25828
rs35745605	8	78551078	T	C	0.1332	4.76191528712e-15	0.91202	rs35027038	197	RP11-38H17.1	101551	intergenic	3.559	6	14	15		Yes	Yes	93314.5	0.0933145
rs1039858	8	78551797	T	C	0.336	1.49566870899e-09	0.756	rs7007163	197	RP11-38H17.1	102270	intergenic	0.313	7	7	15
rs71533138	8	78555503	C	T	0.1322	4.49502058062e-15	0.919576	rs35027038	197	RP11-38H17.1	105976	intergenic	0.461	7	9	15		Yes	Yes	82181.8	0.0821817
rs35208432	8	78557641	A	T	0.1332	5.35541511901e-15	0.91202	rs35027038	197	RP11-38H17.1	108114	intergenic	3.732	6	14	15		Yes	Yes
rs10101625	8	78559081	A	G	0.336	1.03237192706e-09	0.756	rs7007163	197	RP11-38H17.1	109554	intergenic	0.768	6	14	15				1.32385e+06	1.32385
rs2063336	8	78563143	T	G	0.335	7.87556828275e-10	0.752568	rs7007163	197	RP11-38H17.1	113616	intergenic	0.013	7	7	15				1049485	1.04949
rs2063337	8	78563207	A	G	0.335	7.87556828275e-10	0.752568	rs7007163	197	RP11-38H17.1	113680	intergenic	2.337	7	5	15				1.04438e+06	1.04438
rs13256195	8	78563230	A	C	0.1332	6.76611352463e-15	0.91202	rs35027038	197	RP11-38H17.1	113703	intergenic	4.164	7	5	15		Yes	Yes	86328	0.086328
rs12334946	8	78564190	G	A	0.335	8.13380282585e-10	0.752568	rs7007163	197	RP11-38H17.1	114663	intergenic	2.938	7	5	15				1.14535e+06	1.14535
rs12334948	8	78564275	C	A	0.335	8.13380282585e-10	0.752568	rs7007163	197	RP11-38H17.1	114748	intergenic	0.469	5	5	15				1.16384e+06	1.16384
rs1510122	8	78565529	A	G	0.336	9.99862452816e-10	0.755333	rs7007163	197	RP11-38H17.1	116002	intergenic	4.794	7	5	15				1261525	1.26153
rs16939527	8	78565565	G	A	0.1322	5.49825794146e-15	0.919576	rs35027038	197	RP11-38H17.1	116038	intergenic	8.511	6	5	15		Yes	Yes	948148	0.948148
rs1510123	8	78566371	G	A	0.335	8.15834176639e-10	0.752568	rs7007163	197	RP11-38H17.1	116844	intergenic	0.109	6	5	15				1056635	1.05663
rs1510124	8	78566718	G	A	0.335	8.15834176639e-10	0.752568	rs7007163	197	RP11-38H17.1	117191	intergenic	0.479	5	5	15				1.05971e+06	1.05971
rs10087157	8	78567478	C	A	0.336	8.80104239688e-10	0.755333	rs7007163	197	RP11-38H17.1	117951	intergenic	2.008	7	5	15				1.16581e+06	1.16581
rs7006306	8	78568432	C	G	0.335	6.98190647128e-10	0.752568	rs7007163	197	RP11-38H17.1	118905	intergenic	0.804	7	5	15				1.0538e+06	1.0538
rs1397103	8	78568487	C	T	0.335	7.1984960461e-10	0.752568	rs7007163	197	RP11-38H17.1	118960	intergenic	0.713	6	5	15				1.09737e+06	1.09737
rs2221742	8	78569278	C	A	0.336	9.25333235306e-10	0.755333	rs7007163	197	RP11-38H17.1	119751	intergenic	0.145	5	5	15				1006750	1.00675
rs9785092	8	78569415	G	A	0.335	7.27933990087e-10	0.752568	rs7007163	197	RP11-38H17.1	119888	intergenic	7.534	5	5	15				1.11148e+06	1.11148
rs6998256	8	78569983	G	T	0.335	7.27933990087e-10	0.752568	rs7007163	197	RP11-38H17.1	120456	intergenic	0.061	6	5	15				1.13624e+06	1.13624
rs7016172	8	78570138	G	A	0.335	7.27933990087e-10	0.752568	rs7007163	197	RP11-38H17.1	120611	intergenic	1.704	7	5	15				1125245	1.12525
rs6998776	8	78570283	C	T	0.335	7.27933990087e-10	0.752568	rs7007163	197	RP11-38H17.1	120756	intergenic	0.503	7	5	15				1.21405e+06	1.21405
rs7016476	8	78570315	T	A	0.335	7.27933990087e-10	0.752568	rs7007163	197	RP11-38H17.1	120788	intergenic	1.941	7	5	15				1.18901e+06	1.18901
rs16939531	8	78570884	T	A	0.1322	3.2099841879e-15	0.903638	rs35027038	197	RP11-38H17.1	121357	intergenic	4.806	7	14	15		Yes	Yes	807582	0.807582
rs13265894	8	78572590	A	G	0.1322	4.30306685334e-15	0.903638	rs35027038	197	RP11-38H17.1	123063	intergenic	0.039	7	14	15		Yes	Yes	78462.8	0.0784627
rs17383689	8	78572803	T	G	0.05865	9.12455799393e-10	1	rs17383689	197	RP11-38H17.1	123276	intergenic	3.792	7	14	15				42449.2	0.0424493
rs17383717	8	78574560	T	C	0.1322	4.97724781687e-15	0.903638	rs35027038	197	RP11-38H17.1	125033	intergenic	9.624	7	9	15		Yes	Yes	75789	0.075789
rs9298301	8	78574612	A	T	0.335	7.65339843468e-10	0.752568	rs7007163	197	RP11-38H17.1	125085	intergenic	0.057	7	9	15				1.39794e+06	1.39794
rs2339072	8	78574919	C	T	0.335	8.01033794938e-10	0.752568	rs7007163	197	RP11-38H17.1	125392	intergenic	6.445	6	9	15				1.27506e+06	1.27506
rs2296	8	78575245	T	C	0.336	9.93615450757e-10	0.755333	rs7007163	197	RP11-38H17.1	125718	intergenic	0.824	7	9	15				1305920	1.30592
rs2136643	8	78576062	A	T	0.1312	7.0392473128e-16	0.911194	rs35027038	197	RP11-38H17.1	126535	intergenic	5.01	3a	9	15		Yes	Yes	659462	0.659462
rs6473051	8	78576509	G	A	0.337	1.04069996209e-09	0.744	rs7007163	197	RP11-38H17.1	126982	intergenic	0.952	6	9	15				1.32264e+06	1.32264
rs1912392	8	78576746	A	T	0.337	9.29651964248e-10	0.744	rs7007163	197	RP11-38H17.1	127219	intergenic	4.771	6	9	15				1.34638e+06	1.34638
rs13273908	8	78576939	T	C	0.1322	2.45280993652e-15	0.903638	rs35027038	197	RP11-38H17.1	127412	intergenic	2.159	7	9	15		Yes	Yes	601010	0.60101
rs1510126	8	78577140	G	A	0.337	9.29651964248e-10	0.744	rs7007163	197	RP11-38H17.1	127613	intergenic	0.443	6	9	15				1320770	1.32077
rs7823201	8	78577970	G	A	0.337	1.02406483372e-09	0.744	rs7007163	197	RP11-38H17.1	128443	intergenic	0.122	5	9	15				1.2007e+06	1.2007
rs7833167	8	78580067	C	A	0.2992	3.48395016057e-09	0.627721	rs7007163	197	RP11-38H17.1	130540	intergenic	4.575	7	9	15				1433965	1.43396
rs16939536	8	78581153	A	G	0.1322	2.26829982654e-15	0.903638	rs35027038	197	RP11-38H17.1	131626	intergenic	2.64	6	9	15		Yes	Yes	668110	0.66811
rs10108911	8	78581742	G	T	0.338	1.17511727586e-09	0.746757	rs7007163	197	RP11-38H17.1	132215	intergenic	11.6	6	9	15				1.24568e+06	1.24568
rs34144471	8	78582723	A	G	0.1322	4.2736573423e-15	0.903638	rs35027038	197	RP11-38H17.1	133196	intergenic	1.685	5	9	15		Yes	Yes	72672.8	0.0726727
rs10098466	8	78583126	T	C	0.338	1.39853496039e-09	0.746757	rs7007163	197	RP11-38H17.1	133599	intergenic	0.811	7	9	15				1.31781e+06	1.31781
rs13280354	8	78583329	G	A	0.1312	4.77391404802e-15	0.911194	rs35027038	197	RP11-38H17.1	133802	intergenic	0.13	6	9	15		Yes	Yes	73499.2	0.0734993
rs7817404	8	78583499	G	C	0.338	1.44379094954e-09	0.746757	rs7007163	197	RP11-38H17.1	133972	intergenic	2.676	6	9	15				1.3784e+06	1.3784
rs7817895	8	78583918	C	A	0.338	8.81265288858e-10	0.746757	rs7007163	197	RP11-38H17.1	134391	intergenic	2.005	6	9	15				1.31704e+06	1.31704
rs12674982	8	78584404	G	T	0.3499	1.06785074579e-09	0.700228	rs7007163	197	RP11-38H17.1	134877	intergenic	2.815	7	9	15				1.3325e+06	1.3325
rs12677302	8	78584462	G	A	0.338	1.01109360773e-09	0.746757	rs7007163	197	RP11-38H17.1	134935	intergenic	0.012	6	9	15				1265515	1.26551
rs1397105	8	78584765	T	G	0.338	1.35498765547e-09	0.746757	rs7007163	197	RP11-38H17.1	135238	intergenic	6.57	7	9	15				1.36226e+06	1.36226
rs17469005	8	78584953	G	A	0.1312	3.91953040119e-15	0.911194	rs35027038	197	RP11-38H17.1	135426	intergenic	1.467	7	9	15		Yes	Yes	73139.5	0.0731395
rs71533140	8	78585514	C	T	0.1312	6.37554818719e-15	0.911194	rs35027038	197	RP11-38H17.1	135987	intergenic	0.336	7	9	15		Yes	Yes	80884.8	0.0808848
rs71533141	8	78585872	T	C	0.1312	2.65853385986e-15	0.911194	rs35027038	197	RP11-38H17.1	136345	intergenic	0.422	5	9	15		Yes	Yes	957868	0.957867
rs10097915	8	78588424	A	G	0.3419	6.63198597318e-09	0.728525	rs7007163	197	RP11-38H17.1	138897	intergenic	2.335	7	14	15				1.47798e+06	1.47798
rs13250981	8	78589034	C	T	0.1312	2.85545363498e-15	0.911194	rs35027038	197	RP11-38H17.1	139507	intergenic	1.59	6	14	15		Yes	Yes	1.11729e+06	1.11729
rs34386606	8	78590650	T	C	0.1312	2.39130258782e-15	0.911194	rs35027038	197	RP11-38H17.1	141123	intergenic	2.247	6	14	15		Yes	Yes	948648	0.948647
rs1397109	8	78592098	T	C	0.1322	5.93531182657e-15	0.903638	rs35027038	197	RP11-38H17.1	142571	intergenic	0.674	7	14	15		Yes	Yes	78933.8	0.0789337
rs1510127	8	78592963	C	G	0.336	1.25646849682e-09	0.74054	rs7007163	197	RP11-38H17.1	143436	intergenic	0.112	6	14	15				1.58204e+06	1.58204
rs7824568	8	78593758	A	T	0.337	1.62076067273e-09	0.74329	rs7007163	197	RP11-38H17.1	144231	intergenic	2.203	6	9	15				1.41439e+06	1.41439
rs7840778	8	78593842	A	C	0.337	1.6673618191e-09	0.74329	rs7007163	197	RP11-38H17.1	144315	intergenic	2.967	7	9	15				1.44018e+06	1.44018
rs16939539	8	78593877	G	T	0.1312	2.47443076489e-15	0.911194	rs35027038	197	RP11-38H17.1	144350	intergenic	0.538	6	9	15		Yes	Yes	1.02499e+06	1.02499
rs9298302	8	78594250	C	T	0.337	1.60879067208e-09	0.74329	rs7007163	197	RP11-38H17.1	144723	intergenic	4.228	6	9	15				1302090	1.30209
rs9298303	8	78595121	G	A	0.337	1.45332912927e-09	0.74329	rs7007163	197	RP11-38H17.1	145594	intergenic	1.748	5	7	15				1519475	1.51947
rs71533142	8	78595796	G	A	0.09742	3.10216707381e-08	0.654688	rs35027038	197	RP11-38H17.1	146269	intergenic	0.3	6	7	15				43181.5	0.0431815
rs71533144	8	78598515	G	A	0.1332	3.24543156042e-14	0.896178	rs35027038	197	RP11-38H17.1	148988	intergenic	2.348	7	9	15		Yes	Yes	1.30951e+06	1.30951
rs4451300	8	78598969	A	T	0.334	1.68376031683e-09	0.727046	rs7007163	197	RP11-38H17.1	149442	intergenic	3.961	5	9	15				1533010	1.53301
rs6998791	8	78600405	C	T	0.334	1.7721536083e-09	0.727046	rs7007163	197	RP11-38H17.1	150878	intergenic	1.357	6	9	15				1567770	1.56777
rs35755735	8	78601438	T	C	0.1332	2.59432189417e-14	0.896178	rs35027038	197	RP11-38H17.1	151911	intergenic	1.422	7	9	15		Yes	Yes	55612.8	0.0556128
rs10094649	8	78603099	A	T	0.334	1.51588430521e-09	0.727046	rs7007163	197	RP11-38H17.1	153572	intergenic	1.206	7	9	15				1754870	1.75487
rs13278132	8	78604169	A	G	0.334	3.00660039417e-09	0.727046	rs7007163	197	RP11-38H17.1	154642	intergenic	0.351	6	9	15
rs71533145	8	78606271	G	A	0.1332	2.53096316023e-14	0.896178	rs35027038	197	RP11-38H17.1	156744	intergenic	1.96	7	9	15		Yes	Yes	51939	0.051939
rs7015912	8	78607155	T	C	0.335	2.76548681991e-09	0.729745	rs7007163	197	RP11-38H17.1	157628	intergenic	2.661	6	9	15				1.85633e+06	1.85633
rs13265791	8	78608351	G	A	0.1332	2.37109525886e-14	0.896178	rs35027038	197	RP11-38H17.1	158824	intergenic	0.539	6	9	15		Yes	Yes	54035.8	0.0540358
rs35341344	8	78608824	C	G	0.1332	2.37109525886e-14	0.896178	rs35027038	197	RP11-38H17.1	159297	intergenic	0.44	7	9	15		Yes	Yes	53570.5	0.0535705
rs2339073	8	78610629	C	T	0.3082	6.58100338896e-06	0.644144	rs7007163	197	RP11-38H17.1	161102	intergenic	1.036	7	9	15				1.81376e+06	1.81376
rs10109233	8	78612055	C	T	0.334	1.73485489488e-09	0.727046	rs7007163	197	RP11-38H17.1	162528	intergenic	2.835	5	9	15				1748075	1.74808
rs35007096	8	78613085	G	A	0.1332	2.59800856124e-14	0.896178	rs35027038	197	RP11-38H17.1	163558	intergenic	0.072	7	9	15		Yes	Yes	51715	0.051715
rs13280347	8	78613404	G	A	0.1332	2.90201607316e-14	0.896178	rs35027038	197	RP11-38H17.1	163877	intergenic	3.903	6	9	15		Yes	Yes
rs13255379	8	78613944	T	C	0.1332	2.59800856124e-14	0.896178	rs35027038	197	RP11-38H17.1	164417	intergenic	3.122	6	9	15		Yes	Yes	51044.2	0.0510442
rs7827628	8	78615856	T	C	0.335	4.11949071176e-09	0.729745	rs7007163	197	RP11-38H17.1	166329	intergenic	3.096	7	9	15				1674435	1.67443
rs6473052	8	78616142	C	T	0.335	4.29306683984e-09	0.729745	rs7007163	197	RP11-38H17.1	166615	intergenic	4.199	6	9	15				1.80634e+06	1.80634
rs6997832	8	78616319	G	A	0.334	3.75501082267e-09	0.727046	rs7007163	197	RP11-38H17.1	166792	intergenic	2.803	6	9	15				1645910	1.64591
rs7465639	8	78616337	T	C	0.1332	2.57444882452e-14	0.896178	rs35027038	197	RP11-38H17.1	166810	intergenic	6.708	6	9	15		Yes	Yes	51487.5	0.0514875
rs1519359	8	78618423	C	T	0.335	5.71773535516e-09	0.729745	rs7007163	197	RP11-38H17.1	168896	intergenic	1.279	7	15	15				1752150	1.75215
rs7005485	8	78619137	C	T	0.334	5.20930195022e-09	0.727046	rs7007163	197	RP11-38H17.1	169610	intergenic	3.04	7	5	15				1.74396e+06	1.74396
rs1116418	8	78619510	C	A	0.329	1.19880946646e-08	0.704231	rs7007163	197	RP11-38H17.1	169983	intergenic	2.084	6	5	15				1.45975e+06	1.45975
rs113585725	8	78620474	T	G	0.3121	1.96112913667e-08	0.616773	rs7007163	197	RP11-38H17.1	170947	intergenic	0.553	6	5	15
rs1519351	8	78621277	A	T	0.328	7.61191380406e-09	0.701641	rs7007163	197	RP11-38H17.1	171750	intergenic	5.241	6	7	15				1698080	1.69808
rs1519352	8	78621343	G	A	0.328	9.77826623896e-09	0.701641	rs7007163	197	RP11-38H17.1	171816	intergenic	1.778	6	7	15
rs2339075	8	78623071	C	T	0.327	9.06175052914e-09	0.698271	rs7007163	197	RP11-38H17.1	173544	intergenic	0.125	6	9	15				1.36528e+06	1.36528
rs34358329	8	78623533	G	A	0.1332	1.05520074613e-13	0.896178	rs35027038	197	RP11-38H17.1	174006	intergenic	0.977	7	14	15		Yes	Yes	287332	0.287332
rs7829115	8	78624559	C	T	0.3499	7.15130512161e-08	0.665069	rs7007163	197	RP11-38H17.1	175032	intergenic	1.927	6	14	15				1.50719e+06	1.50719
rs35304538	8	78624896	A	G	0.3529	1.6649190739e-07	0.660473	rs7007163	197	RP11-38H17.1	175369	intergenic	0.788	6	9	15				1578670	1.57867
rs28496469	8	78625037	T	C	0.3529	1.55743262865e-07	0.660473	rs7007163	197	RP11-38H17.1	175510	intergenic	1.419	7	9	15				1563735	1.56374
rs9694193	8	78626818	T	C	0.3539	9.39971529664e-08	0.64959	rs7007163	197	RP11-38H17.1	177291	intergenic	0.729	7	9	15				1.56274e+06	1.56274
rs13260557	8	78628516	A	G	0.1302	8.2265588655e-14	0.887001	rs35027038	197	RP11-38H17.1	178989	intergenic	0.595	7	9	15		Yes	Yes	287780	0.28778
rs13261027	8	78628554	C	T	0.1302	9.04691555633e-14	0.887001	rs35027038	197	RP11-38H17.1	179027	intergenic	4.34	7	9	15		Yes	Yes	463480	0.46348
rs13272123	8	78629808	G	C	0.1312	9.4319604761e-14	0.879543	rs35027038	197	RP11-38H17.1	180281	intergenic	0.83	6	15	15		Yes	Yes	311940	0.31194
rs7824975	8	78633267	C	T	0.08052	9.97076540944e-11	1	rs7824975	197	RP11-38H17.1	183740	intergenic	4.568	7	9	15				654402	0.654402
rs1022374	8	78637869	C	T	0.3877	1.1237488353e-09	0.873812	rs4739178	197	RP11-38H17.1	188342	intergenic	1.044	NA	15	15				528430	0.52843
rs16939546	8	78638028	C	T	0.2575	1.64854488148e-07	0.813108	rs1001947	197	RP11-38H17.1	188501	intergenic	0.413	5	15	15				972040	0.97204
rs10106895	8	78638362	C	T	0.3867	1.2259532278e-09	0.877462	rs4739178	197	RP11-38H17.1	188835	intergenic	0.33	7	15	15				557942	0.557943
rs34746747	8	78639613	T	A	0.3101	6.97047967921e-08	0.621837	rs1001947	197	RP11-38H17.1	190086	intergenic	3.279	6	7	15				1.51154e+06	1.51154
rs1914930	8	78640000	C	T	0.3867	1.47181685535e-09	0.884893	rs4739178	197	RP11-38H17.1	190473	intergenic	0.338	NA	7	15				541130	0.54113
rs12155517	8	78640043	A	G	0.1362	8.18780581953e-18	0.884449	rs62509834	197	RP11-38H17.1	190516	intergenic	4.178	7	7	15				37230	0.03723
rs62507762	8	78640334	G	A	0.1193	1.30556939352e-07	0.935611	rs62507766	197	RP11-38H17.1	190807	intergenic	0.357	7	9	15				65651.8	0.0656517
rs62507763	8	78640395	G	A	0.1193	8.89479137023e-08	0.935611	rs62507766	197	RP11-38H17.1	190868	intergenic	0.079	7	9	15				67889	0.067889
rs28587451	8	78643373	C	T	0.3847	1.70692918757e-09	0.892536	rs4739178	197	RP11-38H17.1	193846	intergenic	18.69	6	7	15				1.14224e+06	1.14224
rs17385111	8	78643619	T	C	0.3847	1.58241394269e-09	0.892536	rs4739178	197	RP11-38H17.1	194092	intergenic	4.528	5	5	15				641065	0.641065
rs13252746	8	78643814	C	T	0.3867	1.70510701553e-09	0.883919	rs4739178	197	RP11-38H17.1	194287	intergenic	21.8	6	5	15				490290	0.49029
rs13252757	8	78643826	C	G	0.3867	1.69287131356e-09	0.883919	rs4739178	197	RP11-38H17.1	194299	intergenic	16.26	7	5	15
rs1519350	8	78644424	C	A	0.3827	1.8459943868e-10	0.917526	rs4739178	197	RP11-38H17.1	194897	intergenic	0.648	NA	5	15				68147.2	0.0681473
rs1519349	8	78644605	A	G	0.3121	3.84108229467e-40	0.674753	rs4397394	197	RP11-38H17.1	195078	intergenic	0.054	NA	5	15
rs1519348	8	78645616	G	A	0.326	5.30209115497e-53	0.828325	rs4397394	197	RP11-38H17.1	196089	intergenic	3.734	NA	5	15				1.12453e+06	1.12453
rs2102885	8	78645976	T	G	0.326	1.31584003088e-52	0.828325	rs4397394	197	RP11-38H17.1	196449	intergenic	1.244	NA	5	15
rs11997784	8	78646058	T	C	0.326	3.84375110329e-53	0.828325	rs4397394	197	RP11-38H17.1	196531	intergenic	2.688	7	5	15				1260685	1.26069
rs1519346	8	78647379	A	G	0.3956	1.97380232423e-10	0.97024	rs4739178	197	RP11-38H17.1	197852	intergenic	1.994	NA	5	15				75305.2	0.0753053
rs62507765	8	78647695	C	T	0.1243	3.93607612258e-08	1	rs62507766	197	RP11-38H17.1	198168	intergenic	0.414	6	2	15				79606	0.079606
rs6999805	8	78648036	T	C	0.3936	2.02422204093e-10	0.978752	rs4739178	197	RP11-38H17.1	198509	intergenic	0.467	6	2	15				1.21779e+06	1.21779
rs1001947	8	78648781	C	A	0.2276	1.87203661376e-14	1	rs1001947	197	RP11-38H17.1	199254	intergenic	1.16	NA	7	15				1175970	1.17597
rs62507766	8	78649180	G	T	0.1243	2.68275748424e-08	1	rs62507766	197	RP11-38H17.1	199653	intergenic	0.918	7	9	15				82588.2	0.0825883
rs1001946	8	78649256	T	A	0.326	4.68281463844e-53	0.828325	rs4397394	197	RP11-38H17.1	199729	intergenic	17.42	7	14	15				1.4668e+06	1.4668
rs1519345	8	78649391	T	C	0.326	4.68281463844e-53	0.828325	rs4397394	197	RP11-38H17.1	199864	intergenic	14.77	NA	14	15				1.4668e+06	1.4668
rs1914929	8	78651049	G	A	0.326	4.23686242324e-53	0.828325	rs4397394	197	RP11-38H17.1	201522	intergenic	1.104	NA	14	15				1425130	1.42513
rs7826554	8	78651309	C	A	0.326	8.81375149361e-53	0.828325	rs4397394	197	RP11-38H17.1	201782	intergenic	4.337	7	14	15				1.47361e+06	1.47361
rs72669073	8	78651758	C	T	0.3936	1.379147101e-10	0.978752	rs4739178	197	RP11-38H17.1	202231	intergenic	0.21	7	14	15				78360.5	0.0783605
rs1519344	8	78651968	C	A	0.3946	1.38900187365e-10	0.974487	rs4739178	197	RP11-38H17.1	202441	intergenic	3.963	NA	9	15				362088	0.362088
rs2056276	8	78652924	C	A	0.4583	7.51780063506e-28	0.81141	rs10088921	197	RP11-38H17.1	203397	intergenic	0.228	NA	9	15				1.07182e+06	1.07182
rs10088921	8	78653181	T	C	0.4056	1.59039727916e-33	1	rs10088921	197	RP11-38H17.1	203654	intergenic	1.633	7	9	15				1529870	1.52987
rs28767031	8	78653410	C	G	0.4056	2.0397782599e-33	1	rs10088921	197	RP11-38H17.1	203883	intergenic	0.858	7	9	15				1508440	1.50844
rs2339130	8	78653598	G	T	0.3936	1.39986228391e-10	0.978752	rs4739178	197	RP11-38H17.1	204071	intergenic	0.994	6	9	15				93882.5	0.0938825
rs12334428	8	78654194	T	G	0.4583	2.07420516332e-27	0.81141	rs10088921	197	RP11-38H17.1	204667	intergenic	1.763	6	14	15				1261420	1.26142
rs13248475	8	78655702	A	T	0.3936	1.63287313985e-10	0.978752	rs4739178	197	RP11-38H17.1	206175	intergenic	1.695	7	9	15				91900.2	0.0919003
rs6989712	8	78656901	T	C	0.3022	8.46175384693e-54	0.93443	rs4397394	197	RP11-38H17.1	207374	intergenic	3.891	7	9	15				1393185	1.39318
rs1607547	8	78658127	T	C	0.4056	2.1311068597e-33	1	rs10088921	197	RP11-38H17.1	208600	intergenic	1.336	5	7	15				1404310	1.40431
rs1112789	8	78658641	T	C	0.3936	1.56025084293e-10	0.978752	rs4739178	197	RP11-38H17.1	209114	intergenic	1.816	NA	9	15				95742.8	0.0957428
rs1120678	8	78659126	T	C	0.4056	3.15069428321e-33	1	rs10088921	197	RP11-38H17.1	209599	intergenic	0.946	7	9	15				1420005	1.42
rs2222264	8	78659842	A	T	0.4056	3.10811685146e-33	1	rs10088921	197	RP11-38H17.1	210315	intergenic	1.603	7	9	15				1.53488e+06	1.53488
rs62507768	8	78659898	G	A	0.1481	9.58841370022e-08	0.807399	rs62507766	197	RP11-38H17.1	210371	intergenic	0.915	6	9	15				86330.5	0.0863305
rs62507769	8	78660258	A	G	0.1044	4.25828614821e-08	0.61196	rs62509834	197	RP11-38H17.1	210731	intergenic	1.825	6	9	15				32776.5	0.0327765
rs34086727	8	78660310	T	C	0.4056	2.52309609482e-33	1	rs10088921	197	RP11-38H17.1	210783	intergenic	1.178	7	9	15				1.56274e+06	1.56274
rs34510220	8	78660617	T	C	0.4056	3.02933128402e-33	1	rs10088921	197	RP11-38H17.1	211090	intergenic	1.442	7	9	15				1526735	1.52673
rs62507770	8	78660689	C	A	0.1481	8.97577037776e-08	0.807399	rs62507766	197	RP11-38H17.1	211162	intergenic	0.97	6	9	15				86976.2	0.0869763
rs34116065	8	78660752	G	T	0.4056	3.02933128402e-33	1	rs10088921	197	RP11-38H17.1	211225	intergenic	1.866	7	9	15				1.51762e+06	1.51762
rs11531643	8	78660808	A	C	0.4056	2.46139846728e-33	1	rs10088921	197	RP11-38H17.1	211281	intergenic	0.865	7	9	15				1.53488e+06	1.53488
rs11535371	8	78660812	A	T	0.1481	8.99202809996e-08	0.807399	rs62507766	197	RP11-38H17.1	211285	intergenic	1.715	7	9	15				85445	0.085445
rs11535372	8	78660918	T	A	0.4583	1.19660290455e-27	0.81141	rs10088921	197	RP11-38H17.1	211391	intergenic	1.799	6	9	15				982468	0.982468
rs11531644	8	78660925	T	C	0.4056	2.35859661627e-33	1	rs10088921	197	RP11-38H17.1	211398	intergenic	1.23	6	9	15				1535945	1.53594
rs2090635	8	78660966	C	T	0.3022	6.97364355168e-54	0.93443	rs4397394	197	RP11-38H17.1	211439	intergenic	1.914	7	9	15				1.79352e+06	1.79352
rs11535373	8	78661029	A	G	0.1481	9.18932726888e-08	0.807399	rs62507766	197	RP11-38H17.1	211502	intergenic	1.163	7	9	15				83970.8	0.0839707
rs4739156	8	78661041	C	T	0.4056	2.49196206545e-33	1	rs10088921	197	RP11-38H17.1	211514	intergenic	1.213	7	9	15				1.55634e+06	1.55634
rs4739157	8	78661285	G	T	0.4583	1.83098983043e-27	0.81141	rs10088921	197	RP11-38H17.1	211758	intergenic	1.614	7	9	15				1178285	1.17829
rs7829278	8	78661456	T	C	0.4046	2.44150596938e-33	0.995938	rs10088921	197	RP11-38H17.1	211929	intergenic	0.836	6	9	15				1.4241e+06	1.4241
rs2102886	8	78661543	G	A	0.3012	9.78716920195e-54	0.929687	rs4397394	197	RP11-38H17.1	212016	intergenic	1.336	7	9	15				1703975	1.70398
rs1589221	8	78661586	C	T	0.3012	9.78716920195e-54	0.929687	rs4397394	197	RP11-38H17.1	212059	intergenic	1.166	7	9	15				1597640	1.59764
rs1589222	8	78661603	T	C	0.4046	3.23582030474e-33	0.995938	rs10088921	197	RP11-38H17.1	212076	intergenic	0.79	7	9	15				1421145	1.42115
rs12164191	8	78663199	G	A	0.3022	1.02189000073e-53	0.93443	rs4397394	197	RP11-38H17.1	213672	intergenic	1.281	7	9	15				1.59658e+06	1.59658
rs4451298	8	78663393	A	G	0.4583	2.16097969375e-27	0.81141	rs10088921	197	RP11-38H17.1	213866	intergenic	0.813	6	9	15				1.30523e+06	1.30523
rs62507771	8	78664579	T	C	0.1481	1.01280540486e-07	0.807399	rs62507766	197	RP11-38H17.1	215052	intergenic	1.29	7	7	15				86237	0.086237
rs7828286	8	78664935	C	T	0.4583	1.83812597228e-27	0.81141	rs10088921	197	RP11-38H17.1	215408	intergenic	3.982	6	9	15				1150310	1.15031
rs7844639	8	78665140	G	C	0.4583	1.83031991139e-27	0.81141	rs10088921	197	RP11-38H17.1	215613	intergenic	2.294	7	9	15				1.12637e+06	1.12637
rs17476804	8	78665811	C	T	0.1372	6.19965658351e-18	0.892594	rs62509834	197	RP11-38H17.1	216284	intergenic	1.182	7	14	15				35927.5	0.0359275
rs11994999	8	78665835	T	A	0.3022	6.14865786344e-54	0.93443	rs4397394	197	RP11-38H17.1	216308	intergenic	8.594	6	14	15				1.30588e+06	1.30588
rs145193492	8	78665888	G	A	0.02485	0.00575526199559	0.605387	rs73693812	197	RP11-38H17.1	216361	intergenic	0.013	6	14	15				31709.8	0.0317098
rs1519343	8	78666920	A	T	0.3022	2.37205345947e-53	0.93443	rs4397394	197	RP11-38H17.1	217393	intergenic	0.023	6	14	15
rs9643729	8	78668102	T	C	0.4583	2.52688243457e-27	0.81141	rs10088921	197	RP11-38H17.1	218575	intergenic	2.144	7	9	15				977415	0.977415
rs13259511	8	78669003	G	A	0.4583	1.58943225767e-27	0.81141	rs10088921	197	RP11-38H17.1	219476	intergenic	3.441	7	9	15				789962	0.789963
rs62507772	8	78669076	A	C	0.1481	6.33175585578e-08	0.807399	rs62507766	197	RP11-38H17.1	219549	intergenic	6.294	7	9	15				91796	0.091796
rs13260534	8	78669122	T	G	0.4583	1.41103129806e-27	0.81141	rs10088921	197	RP11-38H17.1	219595	intergenic	2.947	7	9	15				1.15382e+06	1.15382
rs1581289	8	78669157	G	A	0.4583	2.41551887276e-27	0.81141	rs10088921	197	RP11-38H17.1	219630	intergenic	3.686	NA	9	15				1.34855e+06	1.34855
rs28770015	8	78670077	G	T	0.4573	2.52688243457e-27	0.814614	rs10088921	197	RP11-38H17.1	220550	intergenic	3.171	6	9	15				1174765	1.17477
rs62507773	8	78671438	T	C	0.1481	5.93539534123e-08	0.807399	rs62507766	197	RP11-38H17.1	221911	intergenic	13.76	7	9	15				91941	0.091941
rs1401599	8	78671634	T	C	0.4583	2.49506062057e-27	0.81141	rs10088921	197	RP11-38H17.1	222107	intergenic	5.911	NA	9	15				1.2991e+06	1.2991
rs1401598	8	78671871	T	G	0.4583	2.49506062057e-27	0.81141	rs10088921	197	RP11-38H17.1	222344	intergenic	2.789	NA	9	15				1.4241e+06	1.4241
rs10957864	8	78671929	G	A	0.1372	1.41462103285e-18	0.892594	rs62509834	197	RP11-38H17.1	222402	intergenic	11.07	7	9	15				36365.2	0.0363653
rs76254204	8	78672040	C	G	0.1471	5.92836006748e-08	0.798526	rs62507766	197	RP11-38H17.1	222513	intergenic	0.033	6	7	15				100830	0.10083
rs6991637	8	78672495	T	C	0.3022	8.92162077452e-54	0.93443	rs4397394	197	RP11-38H17.1	222968	intergenic	4.418	5	14	15				1632145	1.63214
rs6991786	8	78672575	G	C	0.4583	2.49506062057e-27	0.81141	rs10088921	197	RP11-38H17.1	223048	intergenic	11	7	14	15				1342915	1.34292
rs28755887	8	78672657	T	C	0.4583	4.11190296231e-27	0.81141	rs10088921	197	RP11-38H17.1	223130	intergenic	1.155	7	14	15
rs13264314	8	78673117	A	G	0.3936	1.7012969888e-10	0.978752	rs4739178	197	RP11-38H17.1	223590	intergenic	4.057	7	14	15				79407.8	0.0794077
rs1001404	8	78673261	T	C	0.4583	1.64206088977e-27	0.81141	rs10088921	197	RP11-38H17.1	223734	intergenic	1.066	NA	14	15				1076855	1.07685
rs4739158	8	78674217	A	C	0.4573	1.56791355984e-27	0.806557	rs10088921	197	RP11-38H17.1	224690	intergenic	0.238	7	14	15
rs16939561	8	78674549	A	C	0.4583	2.38404747215e-27	0.81141	rs10088921	197	RP11-38H17.1	225022	intergenic	0.175	6	14	15				1.31573e+06	1.31573
rs4299992	8	78674680	C	T	0.4583	2.38404747215e-27	0.81141	rs10088921	197	RP11-38H17.1	225153	intergenic	0.563	6	14	15				1.39585e+06	1.39585
rs16939562	8	78675244	C	T	0.4583	1.61743920485e-26	0.81141	rs10088921	197	RP11-38H17.1	225717	intergenic	2.545	6	14	15				1326750	1.32675
rs36031869	8	78675612	G	C	0.4583	2.38404747215e-27	0.81141	rs10088921	197	RP11-38H17.1	226085	intergenic	0.601	6	14	15				1313760	1.31376
rs111398191	8	78675883	G	A	0.1481	5.92836006748e-08	0.807399	rs62507766	197	RP11-38H17.1	226356	intergenic	1.755	7	14	15
rs1519362	8	78678407	C	T	0.4583	2.38404747215e-27	0.81141	rs10088921	197	RP11-38H17.1	228880	intergenic	2.016	6	14	15				1.32771e+06	1.32771
rs1519363	8	78678856	A	G	0.3926	1.67052976652e-10	0.974477	rs4739178	197	RP11-38H17.1	229329	intergenic	13.5	7	14	15				85366.8	0.0853668
rs35485457	8	78679087	G	T	0.326	3.33717420906e-10	0.740237	rs4739178	197	RP11-38H17.1	229560	intergenic	18.3	7	14	15				76891.2	0.0768912
rs1028202	8	78679099	T	C	0.4583	2.38404747215e-27	0.81141	rs10088921	197	RP11-38H17.1	229572	intergenic	19	7	14	15				1143730	1.14373
rs73693812	8	78679427	T	A	0.03976	4.09800897458e-08	1	rs73693812	197	RP11-38H17.1	229900	intergenic	4.473	6	9	15				114400	0.1144
rs17477242	8	78679494	G	A	0.1481	5.92836006748e-08	0.807399	rs62507766	197	RP11-38H17.1	229967	intergenic	1.168	7	9	15				90387.2	0.0903873
rs62507802	8	78680400	C	T	0.1372	7.24971281017e-19	0.892594	rs62509834	197	RP11-38H17.1	230873	intergenic	0.783	7	9	15				36710.5	0.0367105
rs3855615	8	78680780	T	G	0.4583	1.48550412206e-27	0.81141	rs10088921	197	RP11-38H17.1	231253	intergenic	3.306	7	9	15				787862	0.787863
rs16939564	8	78681223	T	C	0.4583	2.66254429669e-27	0.81141	rs10088921	197	RP11-38H17.1	231696	intergenic	0.555	5	14	15				1079335	1.07933
rs10092520	8	78681539	A	C	0.4583	2.66254429669e-27	0.81141	rs10088921	197	RP11-38H17.1	232012	intergenic	1.579	7	14	15				1165490	1.16549
rs10093143	8	78682091	C	A	0.4583	2.66254429669e-27	0.81141	rs10088921	197	RP11-38H17.1	232564	intergenic	2.694	6	14	15				1174895	1.1749
rs62507804	8	78682369	T	C	0.4583	2.66254429669e-27	0.81141	rs10088921	197	RP11-38H17.1	232842	intergenic	0.314	7	14	15				1117970	1.11797
rs4739159	8	78682838	C	T	0.3936	1.79798876401e-10	0.978752	rs4739178	197	RP11-38H17.1	233311	intergenic	2.044	6	14	15				91313.8	0.0913137
rs1607551	8	78682911	T	C	0.3936	1.79798876401e-10	0.978752	rs4739178	197	RP11-38H17.1	233384	intergenic	3.057	7	14	15				91638.2	0.0916383
rs1607552	8	78683072	G	C	0.4583	1.75043494382e-27	0.81141	rs10088921	197	RP11-38H17.1	233545	intergenic	8.08	7	14	15				767115	0.767115
rs7816476	8	78683937	A	C	0.4583	2.66254429669e-27	0.81141	rs10088921	197	RP11-38H17.1	234410	intergenic	1.433	7	14	15				1.10182e+06	1.10182
rs10091190	8	78684456	G	T	0.4583	2.66254429669e-27	0.81141	rs10088921	197	RP11-38H17.1	234929	intergenic	1.515	6	14	15				1118900	1.1189
rs13261797	8	78684664	C	T	0.4583	1.29069312491e-27	0.81141	rs10088921	197	RP11-38H17.1	235137	intergenic	2.549	7	9	15				762810	0.76281
rs12541932	8	78684816	C	T	0.3022	1.02798283721e-53	0.93443	rs4397394	197	RP11-38H17.1	235289	intergenic	0.179	6	9	15
rs16919515	8	78685767	A	G	0.4583	2.66254429669e-27	0.81141	rs10088921	197	RP11-38H17.1	236240	intergenic	0.868	6	9	15				1137315	1.13732
rs28635181	8	78685880	G	A	0.4583	1.44402078057e-27	0.81141	rs10088921	197	RP11-38H17.1	236353	intergenic	6.192	6	9	15
rs10099141	8	78686531	G	T	0.4583	2.66254429669e-27	0.81141	rs10088921	197	RP11-38H17.1	237004	intergenic	3.013	5	9	15				1.10448e+06	1.10448
rs13279839	8	78686925	G	A	0.4583	3.20951804086e-27	0.81141	rs10088921	197	RP11-38H17.1	237398	intergenic	5.168	6	14	15
rs13280071	8	78686926	T	C	0.4583	2.66254429669e-27	0.81141	rs10088921	197	RP11-38H17.1	237399	intergenic	1.144	6	14	15				1204000	1.204
rs34900411	8	78687741	T	C	0.4583	2.69425342378e-27	0.81141	rs10088921	197	RP11-38H17.1	238214	intergenic	2.07	7	14	15				1.11241e+06	1.11241
rs10095781	8	78687901	A	G	0.3936	1.79798876401e-10	0.978752	rs4739178	197	RP11-38H17.1	238374	intergenic	3.902	6	14	15				98049.5	0.0980495
rs7844950	8	78688038	A	G	0.4563	2.69425342378e-27	0.803401	rs10088921	197	RP11-38H17.1	238511	intergenic	2.249	6	14	15				1176720	1.17672
rs7844714	8	78688040	T	C	0.4563	2.69425342378e-27	0.803401	rs10088921	197	RP11-38H17.1	238513	intergenic	3.882	6	14	15				1.19917e+06	1.19917
rs62507806	8	78688067	C	T	0.1481	5.95991555432e-08	0.807399	rs62507766	197	RP11-38H17.1	238540	intergenic	3.311	7	14	15				84800.8	0.0848007
rs4739161	8	78688280	G	A	0.4583	1.17144874205e-27	0.81141	rs10088921	197	RP11-38H17.1	238753	intergenic	4.273	7	14	15
rs62507807	8	78688372	C	T	0.1481	1.42921777993e-07	0.807399	rs62507766	197	RP11-38H17.1	238845	intergenic	1.448	7	14	15				84173.2	0.0841733
rs6983537	8	78688807	C	G	0.4583	2.69425342378e-27	0.81141	rs10088921	197	RP11-38H17.1	239280	intergenic	1.335	7	9	15				1.08624e+06	1.08624
rs6983677	8	78688885	A	G	0.4583	2.69425342378e-27	0.81141	rs10088921	197	RP11-38H17.1	239358	intergenic	3.131	6	9	15				1076020	1.07602
rs13248341	8	78689167	T	C	0.3549	3.09391895051e-44	0.727869	rs4397394	197	RP11-38H17.1	239640	intergenic	5.959	6	9	15				1.43854e+06	1.43854
rs13248651	8	78689269	A	C	0.4583	2.69425342378e-27	0.81141	rs10088921	197	RP11-38H17.1	239742	intergenic	4.994	7	9	15				1.05737e+06	1.05737
rs62507808	8	78689480	T	C	0.1481	5.95991555432e-08	0.807399	rs62507766	197	RP11-38H17.1	239953	intergenic	3.26	6	9	15				88283	0.088283
rs4739162	8	78690191	T	C	0.4583	2.71868752101e-27	0.81141	rs10088921	197	RP11-38H17.1	240664	intergenic	0.005	7	14	15				1117690	1.11769
rs1401594	8	78690495	C	T	0.4583	1.77129472786e-27	0.81141	rs10088921	197	RP11-38H17.1	240968	intergenic	3.757	NA	14	15				758300	0.7583
rs1401593	8	78690641	A	G	0.3171	4.39070725004e-52	0.871607	rs4397394	197	RP11-38H17.1	241114	intergenic	0.345	NA	9	15				1.60723e+06	1.60723
rs6993840	8	78690837	G	A	0.4583	2.69425342378e-27	0.81141	rs10088921	197	RP11-38H17.1	241310	intergenic	2.176	7	9	15				1.08925e+06	1.08925
rs28526131	8	78690919	C	T	0.4583	1.77129472786e-27	0.81141	rs10088921	197	RP11-38H17.1	241392	intergenic	1.432	6	9	15				790290	0.79029
rs1519342	8	78691400	A	G	0.4583	2.69425342378e-27	0.81141	rs10088921	197	RP11-38H17.1	241873	intergenic	2.928	NA	9	15				1160205	1.1602
rs1159354	8	78691805	G	A	0.3022	8.67379487239e-54	0.93443	rs4397394	197	RP11-38H17.1	242278	intergenic	17.34	NA	9	15				1.57688e+06	1.57688
rs28572159	8	78691835	A	G	0.3936	1.79798876401e-10	0.978752	rs4739178	197	RP11-38H17.1	242308	intergenic	13.43	7	9	15				101261	0.101261
rs7813544	8	78691981	C	T	0.4583	2.69425342378e-27	0.81141	rs10088921	197	RP11-38H17.1	242454	intergenic	2.413	6	9	15				1057485	1.05749
rs10087545	8	78692905	T	C	0.4583	2.69425342378e-27	0.81141	rs10088921	197	RP11-38H17.1	243378	intergenic	1.948	7	9	15				1100540	1.10054
rs12056332	8	78692935	C	T	0.1481	5.95991555432e-08	0.807399	rs62507766	197	RP11-38H17.1	243408	intergenic	0.411	7	9	15				79597.2	0.0795972
rs1543194	8	78693172	G	C	0.4583	2.69425342378e-27	0.81141	rs10088921	197	RP11-38H17.1	243645	intergenic	2.739	7	9	15				1.08395e+06	1.08395
rs1543193	8	78693387	A	T	0.4583	2.69425342378e-27	0.81141	rs10088921	197	RP11-38H17.1	243860	intergenic	7.316	6	9	15				1.08107e+06	1.08107
rs1543192	8	78693444	C	T	0.3936	1.79798876401e-10	0.978752	rs4739178	197	RP11-38H17.1	243917	intergenic	4.159	NA	9	15				101708	0.101708
rs1543191	8	78693536	T	C	0.4583	3.65817423032e-27	0.81141	rs10088921	197	RP11-38H17.1	244009	intergenic	2.545	NA	9	15				1.17366e+06	1.17366
rs10504660	8	78694156	G	A	0.4583	2.69425342378e-27	0.81141	rs10088921	197	RP11-38H17.1	244629	intergenic	0.742	7	9	15				1085875	1.08587
rs10091822	8	78694227	A	G	0.03877	1.14113294849e-07	0.972899	rs73693812	197	RP11-38H17.1	244700	intergenic	10.14	7	9	15				84372	0.084372
rs10107080	8	78694403	A	T	0.4583	1.85417718606e-27	0.81141	rs10088921	197	RP11-38H17.1	244876	intergenic	12.75	6	9	15				641688	0.641687
rs1914927	8	78695155	A	C	0.4583	2.69425342378e-27	0.81141	rs10088921	197	RP11-38H17.1	245628	intergenic	7.149	NA	9	15				1.04707e+06	1.04707
rs1519341	8	78695666	T	C	0.4583	2.69425342378e-27	0.81141	rs10088921	197	RP11-38H17.1	246139	intergenic	0.964	NA	9	15				1102585	1.10258
rs1519340	8	78695734	C	A	0.4583	2.69425342378e-27	0.81141	rs10088921	197	RP11-38H17.1	246207	intergenic	2.543	NA	9	15				1128305	1.1283
rs1519339	8	78695844	C	T	0.4583	1.77129472786e-27	0.81141	rs10088921	197	RP11-38H17.1	246317	intergenic	3.513	NA	9	15				629445	0.629445
rs13259473	8	78697124	G	T	0.4583	2.8185229113e-27	0.81141	rs10088921	197	RP11-38H17.1	247597	intergenic	0.705	7	9	15				1044205	1.04421
rs13258374	8	78697272	A	G	0.4583	2.8185229113e-27	0.81141	rs10088921	197	RP11-38H17.1	247745	intergenic	0.293	6	9	15				1087805	1.0878
rs35591886	8	78697676	C	T	0.4583	1.85417718606e-27	0.81141	rs10088921	197	RP11-38H17.1	248149	intergenic	4.53	6	9	15
rs1607536	8	78698151	A	C	0.4583	2.88075786306e-27	0.81141	rs10088921	197	RP11-38H17.1	248624	intergenic	3.515	NA	9	15				1045160	1.04516
rs1607535	8	78698291	A	C	0.4583	1.92736901573e-23	0.81141	rs10088921	197	RP11-38H17.1	248764	intergenic	2.215	NA	9	15
rs2139321	8	78699554	C	T	0.4583	1.92023616585e-27	0.81141	rs10088921	197	RP11-38H17.1	250027	intergenic	7.857	NA	9	15				628208	0.628208
rs2176678	8	78699568	T	C	0.4583	2.50785315762e-27	0.81141	rs10088921	197	RP11-38H17.1	250041	intergenic	8.318	NA	9	15				1.04313e+06	1.04313
rs1607534	8	78700011	T	G	0.3012	8.71855132967e-54	0.929361	rs4397394	197	RP11-38H17.1	250484	intergenic	3.527	NA	9	15				1.50756e+06	1.50756
rs10094986	8	78700241	T	G	0.4583	1.80214672345e-27	0.81141	rs10088921	197	RP11-38H17.1	250714	intergenic	7.357	6	9	15				612648	0.612648
rs2339129	8	78701190	C	G	0.4583	2.74315708097e-27	0.81141	rs10088921	197	RP11-38H17.1	251663	intergenic	2.473	5	9	15				996370	0.99637
rs2879350	8	78701239	T	C	0.4583	2.74315708097e-27	0.81141	rs10088921	197	RP11-38H17.1	251712	intergenic	1.974	NA	9	15				956592	0.956592
rs10046789	8	78701359	G	T	0.4583	2.74315708097e-27	0.81141	rs10088921	197	RP11-38H17.1	251832	intergenic	3.215	7	9	15				941182	0.941183
rs5012556	8	78702600	T	C	0.4592	1.56860452145e-27	0.808219	rs10088921	197	RP11-38H17.1	253073	intergenic	6.134	6	9	15				611580	0.61158
rs17477893	8	78703016	A	C	0.3926	1.54347999617e-10	0.983036	rs4739178	197	RP11-38H17.1	253489	intergenic	9.412	6	9	15				104549	0.104549
rs1356680	8	78703182	G	A	0.3022	7.498881322e-54	0.93443	rs4397394	197	RP11-38H17.1	253655	intergenic	3.96	6	9	15				1500560	1.50056
rs4361753	8	78703391	G	T	0.3022	6.86815641022e-54	0.93443	rs4397394	197	RP11-38H17.1	253864	intergenic	2.478	7	9	15				1.48966e+06	1.48966
rs13275433	8	78703776	C	T	0.4592	1.71235885865e-27	0.808219	rs10088921	197	RP11-38H17.1	254249	intergenic	3.78	7	9	15				620095	0.620095
rs9942774	8	78703830	C	T	0.4592	2.16197549616e-27	0.808219	rs10088921	197	RP11-38H17.1	254303	intergenic	0.411	7	9	15				1043250	1.04325
rs10481262	8	78706050	C	T	0.4592	3.47100126258e-27	0.808219	rs10088921	197	RP11-38H17.1	256523	intergenic	0.645	6	9	15				900785	0.900785
rs10481263	8	78706102	C	A	0.3022	9.60855118841e-54	0.93443	rs4397394	197	RP11-38H17.1	256575	intergenic	0.919	7	9	15				1.29906e+06	1.29906
rs1356679	8	78706343	A	G	0.3022	9.9537690847e-54	0.93443	rs4397394	197	RP11-38H17.1	256816	intergenic	2.16	NA	9	15				1269205	1.2692
rs13268303	8	78706946	G	C	0.3002	1.52522840515e-53	0.924978	rs4397394	197	RP11-38H17.1	257419	intergenic	3.47	6	9	15				1.37874e+06	1.37874
rs10957865	8	78707119	C	T	0.3022	1.39616740583e-53	0.93443	rs4397394	197	RP11-38H17.1	257592	intergenic	0.017	5	9	15
rs6473058	8	78707751	A	T	0.3022	1.24968560268e-53	0.93443	rs4397394	197	RP11-38H17.1	258224	intergenic	2.513	6	9	15
rs9298306	8	78707844	C	A	0.3936	1.14681593577e-10	0.98731	rs4739178	197	RP11-38H17.1	258317	intergenic	1.438	7	9	15				102124	0.102124
rs6473059	8	78707908	T	C	0.3022	1.39616740583e-53	0.93443	rs4397394	197	RP11-38H17.1	258381	intergenic	1.762	7	9	15				1441615	1.44162
rs62507833	8	78708207	T	C	0.1471	9.29198851431e-08	0.798526	rs62507766	197	RP11-38H17.1	258680	intergenic	1.455	6	9	15				95674	0.095674
rs2339128	8	78708394	G	T	0.3022	1.18411496444e-53	0.93443	rs4397394	197	RP11-38H17.1	258867	intergenic	2.3	NA	9	15				1497570	1.49757
rs11995179	8	78710082	A	T	0.3022	1.30473076804e-53	0.93443	rs4397394	197	RP11-38H17.1	260555	intergenic	1.214	7	9	15
rs13282185	8	78710262	G	A	0.3936	1.22699061935e-10	0.98731	rs4739178	197	RP11-38H17.1	260735	intergenic	0.084	6	9	15				105665	0.105665
rs1589220	8	78710791	C	T	0.4592	1.22530869532e-27	0.808219	rs10088921	197	RP11-38H17.1	261264	intergenic	6.672	NA	9	15				947175	0.947175
rs2339127	8	78711907	T	A	0.3082	2.62329210622e-53	0.916888	rs4397394	197	RP11-38H17.1	262380	intergenic	0.054	6	9	15
rs2339126	8	78711958	A	G	0.3022	1.25900094282e-53	0.93443	rs4397394	197	RP11-38H17.1	262431	intergenic	9.504	NA	9	15				1580510	1.58051
rs970445	8	78712495	T	A	0.4592	1.26399253433e-27	0.808219	rs10088921	197	RP11-38H17.1	262968	intergenic	3.071	7	9	15				906370	0.90637
rs908840	8	78712582	G	A	0.3022	1.25900094282e-53	0.93443	rs4397394	197	RP11-38H17.1	263055	intergenic	0.175	NA	9	15				1.56855e+06	1.56855
rs1401596	8	78712973	A	T	0.3022	1.25900094282e-53	0.93443	rs4397394	197	RP11-38H17.1	263446	intergenic	4.322	7	7	15				1559190	1.55919
rs1401595	8	78713020	T	C	0.3022	1.25900094282e-53	0.93443	rs4397394	197	RP11-38H17.1	263493	intergenic	1.848	NA	7	15				1.55195e+06	1.55195
rs10464889	8	78713257	C	T	0.3022	1.66116302356e-53	0.93443	rs4397394	197	RP11-38H17.1	263730	intergenic	2.972	6	9	15				1.49711e+06	1.49711
rs28400435	8	78714525	C	T	0.4592	1.67318084767e-27	0.808219	rs10088921	197	RP11-38H17.1	264998	intergenic	16.97	7	9	15				852710	0.85271
rs7462776	8	78716716	C	A	0.3936	1.26688647239e-10	0.98731	rs4739178	197	RP11-38H17.1	267189	intergenic	4.872	7	9	15				97065.2	0.0970653
rs2139324	8	78718574	A	G	0.4592	1.78213150303e-27	0.808219	rs10088921	197	RP11-38H17.1	269047	intergenic	1.035	NA	9	15				901160	0.90116
rs2139323	8	78718720	T	A	0.4592	1.78213150303e-27	0.808219	rs10088921	197	RP11-38H17.1	269193	intergenic	6.141	7	9	15				947648	0.947647
rs10086879	8	78719309	G	T	0.3022	1.66116302356e-53	0.93443	rs4397394	197	RP11-38H17.1	269782	intergenic	5.852	6	9	15				1531695	1.5317
rs10100171	8	78719338	T	C	0.3012	1.40968507626e-53	0.938975	rs4397394	197	RP11-38H17.1	269811	intergenic	1.131	7	9	15				1.52957e+06	1.52957
rs4739168	8	78719551	A	G	0.3936	1.40132561715e-10	0.98731	rs4739178	197	RP11-38H17.1	270024	intergenic	4.143	6	9	15
rs35520679	8	78719994	A	C	0.1471	1.00340521651e-07	0.798526	rs62507766	197	RP11-38H17.1	270467	intergenic	1.729	6	9	15				89835.5	0.0898355
rs2139322	8	78720012	C	G	0.3012	1.40968507626e-53	0.938975	rs4397394	197	RP11-38H17.1	270485	intergenic	0.058	7	9	15				1504100	1.5041
rs1607539	8	78720575	G	A	0.4592	2.02496358021e-27	0.808219	rs10088921	197	RP11-38H17.1	271048	intergenic	9.033	NA	9	15				972040	0.97204
rs13267043	8	78721001	A	C	0.1471	1.00340521651e-07	0.798526	rs62507766	197	RP11-38H17.1	271474	intergenic	6.432	7	9	15				107261	0.107261
rs13267822	8	78721003	G	T	0.1471	2.55921072038e-07	0.798526	rs62507766	197	RP11-38H17.1	271476	intergenic	4.724	7	9	15				100556	0.100556
rs2090634	8	78721080	T	C	0.4592	2.39369211319e-27	0.808219	rs10088921	197	RP11-38H17.1	271553	intergenic	0.988	NA	9	15				970345	0.970345
rs28773544	8	78721728	A	G	0.4592	1.78213150303e-27	0.808219	rs10088921	197	RP11-38H17.1	272201	intergenic	0.148	6	9	15				1082510	1.08251
rs28795239	8	78721742	T	C	0.3936	1.26688647239e-10	0.98731	rs4739178	197	RP11-38H17.1	272215	intergenic	0.18	6	9	15				84199	0.084199
rs28883030	8	78721823	C	T	0.3936	1.26688647239e-10	0.98731	rs4739178	197	RP11-38H17.1	272296	intergenic	9.937	7	9	15				84601.2	0.0846013
rs28783185	8	78722013	A	G	0.4592	1.78213150303e-27	0.808219	rs10088921	197	RP11-38H17.1	272486	intergenic	10.44	6	9	15				769180	0.76918
rs1589219	8	78722356	T	A	0.4592	1.78213150303e-27	0.808219	rs10088921	197	RP11-38H17.1	272829	intergenic	1.797	6	9	15				790772	0.790772
rs1589218	8	78722575	T	G	0.4592	1.55281010889e-27	0.808219	rs10088921	197	RP11-38H17.1	273048	intergenic	0.069	NA	9	15
rs13251757	8	78722749	C	G	0.3012	1.40968507626e-53	0.938975	rs4397394	197	RP11-38H17.1	273222	intergenic	1.374	7	9	15				1.79044e+06	1.79044
rs1157186	8	78723746	T	C	0.3012	1.40968507626e-53	0.938975	rs4397394	197	RP11-38H17.1	274219	intergenic	0.088	NA	9	15				1.60772e+06	1.60772
rs6982818	8	78725690	T	G	0.3012	1.09749567875e-53	0.938975	rs4397394	197	RP11-38H17.1	276163	intergenic	0.045	6	9	15				1362825	1.36282
rs62507835	8	78726133	G	A	0.1471	1.00340521651e-07	0.798526	rs62507766	197	RP11-38H17.1	276606	intergenic	0.367	7	9	15				104512	0.104511
rs1607538	8	78726633	C	T	0.3012	7.23763505447e-54	0.938975	rs4397394	197	RP11-38H17.1	277106	intergenic	2.442	NA	9	15				1.63323e+06	1.63323
rs10435619	8	78726637	G	C	0.3012	1.48617177928e-53	0.938975	rs4397394	197	RP11-38H17.1	277110	intergenic	0.882	7	9	15				1.6809e+06	1.6809
rs1607537	8	78726706	A	G	0.1471	1.07154482842e-07	0.798526	rs62507766	197	RP11-38H17.1	277179	intergenic	0.754	NA	9	15				103635	0.103635
rs10103427	8	78726801	G	C	0.3936	1.09325748331e-10	0.98731	rs4739178	197	RP11-38H17.1	277274	intergenic	2.93	6	9	15				87496.2	0.0874962
rs28414273	8	78727942	G	T	0.4583	2.55990695376e-27	0.804184	rs10088921	197	RP11-38H17.1	278415	intergenic	2.036	6	9	15				1268535	1.26853
rs13251545	8	78728052	T	A	0.1481	1.1877373754e-07	0.792233	rs62507766	197	RP11-38H17.1	278525	intergenic	1.483	6	9	15				112165	0.112165
rs10081424	8	78728501	T	G	0.4583	2.10988133762e-27	0.804184	rs10088921	197	RP11-38H17.1	278974	intergenic	0.755	6	9	15				1.03186e+06	1.03186
rs2010840	8	78728743	G	T	0.4583	2.39612558585e-27	0.804184	rs10088921	197	RP11-38H17.1	279216	intergenic	4.54	NA	9	15				1024625	1.02462
rs10094632	8	78729963	A	G	0.4583	1.48565518054e-27	0.804184	rs10088921	197	RP11-38H17.1	280436	intergenic	3.378	6	9	15				91699.2	0.0916992
rs13269674	8	78730284	A	G	0.1491	1.42273928323e-07	0.786012	rs62507766	197	RP11-38H17.1	280757	intergenic	6.392	7	9	15				107929	0.107929
rs1519353	8	78731283	T	G	0.3529	8.88679721081e-43	0.72657	rs4397394	197	RP11-38H17.1	281756	intergenic	0.851	NA	9	15				1.60496e+06	1.60496
rs1607544	8	78732482	G	A	0.4573	1.40689680592e-26	0.800189	rs10088921	197	RP11-38H17.1	282955	intergenic	7.453	NA	9	15				1.17236e+06	1.17236
rs72671208	8	78732808	G	A	0.3946	3.82387571193e-10	0.983045	rs4739178	197	RP11-38H17.1	283281	intergenic	9.974	7	7	15				58932.5	0.0589325
rs2222265	8	78733191	G	A	0.3529	1.01539842331e-42	0.72657	rs4397394	197	RP11-38H17.1	283664	intergenic	4.159	NA	7	15				1691975	1.69198
rs35270057	8	78733455	A	C	0.1481	1.53358573583e-07	0.792233	rs62507766	197	RP11-38H17.1	283928	intergenic	12.48	5	7	15				107446	0.107445
rs2339076	8	78733701	C	T	0.3529	8.93236696937e-43	0.72657	rs4397394	197	RP11-38H17.1	284174	intergenic	3.477	7	5	15				1.82192e+06	1.82192
rs34431855	8	78733866	G	A	0.1481	1.48498057992e-07	0.792233	rs62507766	197	RP11-38H17.1	284339	intergenic	11.36	5	5	15				108716	0.108716
rs11990687	8	78734041	G	A	0.1481	1.56811389237e-07	0.792233	rs62507766	197	RP11-38H17.1	284514	intergenic	3.9	5	5	15				112688	0.112688
rs35916608	8	78734626	G	T	0.1481	1.75856004703e-07	0.792233	rs62507766	197	RP11-38H17.1	285099	intergenic	12.87	7	9	15				108888	0.108887
rs62507838	8	78734639	C	T	0.1362	5.0644649575e-18	0.900731	rs62509834	197	RP11-38H17.1	285112	intergenic	12.69	7	9	15				40794.2	0.0407942
rs4275220	8	78734836	C	T	0.4573	1.04336127127e-26	0.800189	rs10088921	197	RP11-38H17.1	285309	intergenic	10.98	6	9	15				1316605	1.31661
rs10086090	8	78734979	C	T	0.3946	3.38687484278e-10	0.983045	rs4739178	197	RP11-38H17.1	285452	intergenic	0.164	7	9	15				57522.2	0.0575222
rs10086403	8	78735104	A	G	0.4573	1.04535881332e-26	0.800189	rs10088921	197	RP11-38H17.1	285577	intergenic	1.675	6	9	15				56012	0.056012
rs10101276	8	78735172	C	T	0.4563	1.08277194761e-26	0.802549	rs10088921	197	RP11-38H17.1	285645	intergenic	5.661	6	9	15				1430630	1.43063
rs1607533	8	78735203	C	T	0.2982	1.25648007154e-52	0.943416	rs4397394	197	RP11-38H17.1	285676	intergenic	4.677	NA	9	15
rs11992617	8	78735660	A	G	0.3519	1.30546436479e-42	0.744438	rs4397394	197	RP11-38H17.1	286133	intergenic	1.136	7	9	15
rs1589216	8	78735849	A	C	0.4553	2.08189084796e-26	0.798582	rs10088921	197	RP11-38H17.1	286322	intergenic	1.268	NA	9	15				57150.2	0.0571502
rs62507839	8	78735997	C	T	0.1491	3.09637627442e-07	0.771073	rs62507766	197	RP11-38H17.1	286470	intergenic	7.562	7	9	15				101694	0.101694
rs4739123	8	78736585	C	T	0.3499	5.89709521729e-43	0.743166	rs4397394	197	RP11-38H17.1	287058	intergenic	3.383	6	9	15
rs4739171	8	78737224	T	C	0.3499	3.88328317302e-42	0.743166	rs4397394	197	RP11-38H17.1	287697	intergenic	2.393	7	9	15				1.97823e+06	1.97823
rs1401592	8	78738336	C	A	0.3499	4.22431271746e-42	0.743166	rs4397394	197	RP11-38H17.1	288809	intergenic	3.247	NA	9	15
rs4255125	8	78738364	C	T	0.3499	3.79065043631e-42	0.743166	rs4397394	197	RP11-38H17.1	288837	intergenic	8.295	6	9	15
rs72671210	8	78738705	T	A	0.4592	5.05367970273e-26	0.785762	rs10088921	197	RP11-38H17.1	289178	intergenic	1.968	6	9	15				1269555	1.26955
rs72671211	8	78738706	G	A	0.4592	5.05367970273e-26	0.785762	rs10088921	197	RP11-38H17.1	289179	intergenic	2.306	6	9	15				1316385	1.31638
rs62507840	8	78739300	T	C	0.1491	4.43683317018e-07	0.771073	rs62507766	197	RP11-38H17.1	289773	intergenic	2.062	6	9	15				108436	0.108436
rs7001396	8	78739779	C	G	0.4563	5.79755080543e-27	0.802549	rs10088921	197	RP11-38H17.1	290252	intergenic	3.501	5	9	15				90462.5	0.0904625
rs34194412	8	78740192	T	C	0.1491	3.87326274294e-07	0.771073	rs62507766	197	RP11-38H17.1	290665	intergenic	3.753	6	9	15				122295	0.122295
rs35351138	8	78740219	G	A	0.1491	4.72570031865e-07	0.771073	rs62507766	197	RP11-38H17.1	290692	intergenic	9.198	6	9	15				117791	0.117791
rs2203863	8	78740348	C	T	0.3509	4.78236158624e-43	0.747803	rs4397394	197	RP11-38H17.1	290821	intergenic	2.769	NA	9	15				1.92571e+06	1.92571
rs7836560	8	78741270	G	A	0.3509	4.29528266038e-43	0.747803	rs4397394	197	RP11-38H17.1	291743	intergenic	3.624	6	9	15				1.97363e+06	1.97363
rs1401591	8	78741327	T	G	0.4563	5.06352749054e-27	0.802549	rs10088921	197	RP11-38H17.1	291800	intergenic	1.02	NA	9	15				97467	0.097467
rs1401590	8	78741620	A	C	0.4563	1.28447498589e-26	0.802549	rs10088921	197	RP11-38H17.1	292093	intergenic	2.814	NA	9	15				1523565	1.52357
rs1850819	8	78743282	A	G	0.4563	6.94633722823e-27	0.802549	rs10088921	197	RP11-38H17.1	293755	intergenic	0.091	NA	9	15				92989.2	0.0929892
rs6985765	8	78744403	T	G	0.3509	3.61114503995e-43	0.747803	rs4397394	197	RP11-38H17.1	294876	intergenic	0.996	7	9	15				1.87603e+06	1.87603
rs9657125	8	78744806	G	T	0.3946	8.96336154974e-11	0.991513	rs4739178	197	RP11-38H17.1	295279	intergenic	4.394	7	9	15				91313.8	0.0913137
rs10105289	8	78745172	G	A	0.3946	8.28268625994e-11	0.991513	rs4739178	197	RP11-38H17.1	295645	intergenic	0.511	6	9	15				101658	0.101658
rs71533151	8	78745839	C	G	0.1491	6.18261345436e-07	0.771073	rs62507766	197	RP11-38H17.1	296312	intergenic	0.228	6	9	15				112249	0.112249
rs4739172	8	78746614	A	T	0.3509	3.62228154254e-43	0.747803	rs4397394	197	RP11-38H17.1	297087	intergenic	3.405	6	9	15				1895630	1.89563
rs4739125	8	78747800	G	A	0.3946	7.29918072518e-11	0.991513	rs4739178	197	RP11-38H17.1	298273	intergenic	1.86	7	9	15				85508.8	0.0855087
rs4739126	8	78747804	C	G	0.3509	2.19737538265e-43	0.747803	rs4397394	197	RP11-38H17.1	298277	intergenic	1.18	7	9	15				1744350	1.74435
rs4739127	8	78749262	G	A	0.3509	3.91344824777e-43	0.747803	rs4397394	197	RP11-38H17.1	299735	intergenic	3.872	7	9	15				1.68678e+06	1.68678
rs11988806	8	78749551	T	A	0.3509	3.91344824777e-43	0.747803	rs4397394	197	RP11-38H17.1	300024	intergenic	3.108	6	9	15				1.6986e+06	1.6986
rs10107629	8	78750988	C	T	0.3946	7.41988098418e-11	0.991513	rs4739178	197	RP11-38H17.1	301461	intergenic	0.485	7	9	15				91562.2	0.0915622
rs1519355	8	78751694	T	A	0.3509	4.12038143892e-43	0.747803	rs4397394	197	RP11-38H17.1	302167	intergenic	0.983	6	9	15				1.83973e+06	1.83973
rs35506986	8	78751729	G	C	0.1491	6.08681515321e-07	0.771073	rs62507766	197	RP11-38H17.1	302202	intergenic	0.083	7	9	15				99616.2	0.0996163
rs12682370	8	78752329	G	C	0.3946	7.70890770501e-11	0.991513	rs4739178	197	RP11-38H17.1	302802	intergenic	0.492	7	9	15				81881.8	0.0818818
rs12541862	8	78753745	T	G	0.3509	3.59498456469e-43	0.747803	rs4397394	197	RP11-38H17.1	304218	intergenic	4.089	6	9	15				1.7736e+06	1.7736
rs12541877	8	78753762	A	G	0.3509	3.59498456469e-43	0.747803	rs4397394	197	RP11-38H17.1	304235	intergenic	0.949	7	9	15				1.78464e+06	1.78464
rs13261157	8	78753805	T	C	0.3509	3.59498456469e-43	0.747803	rs4397394	197	RP11-38H17.1	304278	intergenic	2.763	7	9	15				1870270	1.87027
rs2631775	8	78753952	T	C	0.2972	7.78810352878e-53	0.957404	rs4397394	197	RP11-38H17.1	304425	intergenic	1.961	7	9	15
rs1519356	8	78754207	G	C	0.2972	1.08749044426e-52	0.957404	rs4397394	197	RP11-38H17.1	304680	intergenic	0.011	7	9	15
rs1519357	8	78754212	T	A	0.3509	3.50760709925e-43	0.747803	rs4397394	197	RP11-38H17.1	304685	intergenic	3.274	7	9	15				1.84249e+06	1.84249
rs1519358	8	78754300	C	T	0.1491	6.08681515321e-07	0.771073	rs62507766	197	RP11-38H17.1	304773	intergenic	4.365	6	9	15				103150	0.103151
rs12679398	8	78754371	C	A	0.3509	3.94815419728e-43	0.747803	rs4397394	197	RP11-38H17.1	304844	intergenic	7.168	6	9	15				1.7888e+06	1.7888
rs1474149	8	78754715	C	G	0.3509	3.6484003662e-43	0.747803	rs4397394	197	RP11-38H17.1	305188	intergenic	1.083	7	9	15				1.62061e+06	1.62061
rs1474151	8	78754881	G	A	0.3509	3.76116447063e-43	0.747803	rs4397394	197	RP11-38H17.1	305354	intergenic	1.899	6	9	15				1.34963e+06	1.34963
rs1979556	8	78755294	G	A	0.3509	4.05715037437e-43	0.747803	rs4397394	197	RP11-91P17.1	305041	intergenic	0.242	NA	9	15				1411490	1.41149
rs9643431	8	78755759	T	A	0.3509	6.45209789538e-44	0.746483	rs4397394	197	RP11-91P17.1	304576	intergenic	1.69	6	9	15
rs4739173	8	78756512	G	A	0.3509	6.18783251051e-43	0.747803	rs4397394	197	RP11-91P17.1	303823	intergenic	0.905	5	9	15				1.54911e+06	1.54911
rs4739128	8	78756723	C	T	0.3509	1.32350465421e-42	0.747803	rs4397394	197	RP11-91P17.1	303612	intergenic	0.492	6	9	15				1618765	1.61877
rs4739174	8	78756753	T	A	0.3509	6.18783251051e-43	0.747803	rs4397394	197	RP11-91P17.1	303582	intergenic	5.951	6	9	15				1.701e+06	1.701
rs2035608	8	78757240	G	A	0.3509	7.69524670524e-43	0.747803	rs4397394	197	RP11-91P17.1	303095	intergenic	0.759	NA	9	15
rs10094151	8	78757511	G	A	0.3509	4.37112367069e-43	0.747803	rs4397394	197	RP11-91P17.1	302824	intergenic	2.546	6	9	15				1712400	1.7124
rs10109150	8	78757569	C	T	0.3509	4.64500780465e-43	0.747803	rs4397394	197	RP11-91P17.1	302766	intergenic	1.661	7	9	15				1.62416e+06	1.62416
rs10094496	8	78757703	T	C	0.3509	4.4717524944e-43	0.747803	rs4397394	197	RP11-91P17.1	302632	intergenic	2.505	7	9	15				1585070	1.58507
rs16072	8	78757728	A	G	0.3509	5.17877139706e-43	0.747803	rs4397394	197	RP11-91P17.1	302607	intergenic	1.471	7	9	15				1.57238e+06	1.57238
rs16074	8	78757745	G	A	0.3946	5.96418017516e-11	0.991513	rs4739178	197	RP11-91P17.1	302590	intergenic	1.344	7	9	15				82316.2	0.0823162
rs16076	8	78757986	G	A	0.1491	6.08004771001e-07	0.771073	rs62507766	197	RP11-91P17.1	302349	intergenic	0.389	7	15	15				91727.2	0.0917272
rs7015095	8	78758084	G	C	0.1352	4.2561899485e-18	0.892588	rs62509834	197	RP11-91P17.1	302251	intergenic	11.69	6	15	15				43770.8	0.0437707
rs1486920	8	78758342	A	C	0.3509	4.727218722e-43	0.747803	rs4397394	197	RP11-91P17.1	301993	intergenic	1.676	NA	15	15				1.46104e+06	1.46104
rs1486919	8	78758366	G	A	0.3509	3.86956923818e-43	0.747803	rs4397394	197	RP11-91P17.1	301969	intergenic	3.536	NA	15	15				1499065	1.49907
rs4510851	8	78758816	G	A	0.3509	3.30033108387e-43	0.747803	rs4397394	197	RP11-91P17.1	301519	intergenic	1.693	5	15	15				1.65428e+06	1.65428
rs2035610	8	78758845	G	C	0.3509	4.02222204009e-43	0.747803	rs4397394	197	RP11-91P17.1	301490	intergenic	0.452	5	15	15				1.61326e+06	1.61326
rs4602874	8	78758905	G	T	0.3509	3.05458172602e-43	0.747803	rs4397394	197	RP11-91P17.1	301430	intergenic	0.336	NA	15	15				1607900	1.6079
rs2631774	8	78759834	A	C	0.2972	3.40874843422e-53	0.957404	rs4397394	197	RP11-91P17.1	300501	intergenic	2.817	6	15	15				1.65428e+06	1.65428
rs1519354	8	78760574	C	T	0.3509	1.28129413027e-43	0.747803	rs4397394	197	RP11-91P17.1	299761	intergenic	1.621	6	15	15				1892375	1.89237
rs1401597	8	78760715	G	A	0.3509	4.28020451721e-44	0.747803	rs4397394	197	RP11-91P17.1	299620	intergenic	1.595	7	15	15				1.78994e+06	1.78994
rs4096288	8	78760826	T	G	0.3509	1.29335717305e-43	0.747803	rs4397394	197	RP11-91P17.1	299509	intergenic	0.684	7	15	15				1.67253e+06	1.67253
rs1850818	8	78761015	T	A	0.3509	1.69545745331e-43	0.747803	rs4397394	197	RP11-91P17.1	299320	intergenic	1.265	6	15	15				1.78756e+06	1.78756
rs28839218	8	78761467	C	T	0.3946	4.6006995699e-11	0.991513	rs4739178	197	RP11-91P17.1	298868	intergenic	0.73	7	15	15				69534	0.069534
rs7812768	8	78762426	A	T	0.3509	6.89155443901e-44	0.747803	rs4397394	197	RP11-91P17.1	297909	intergenic	3.664	7	9	15
rs6473064	8	78762938	G	T	0.3509	7.71305778723e-44	0.747803	rs4397394	197	RP11-91P17.1	297397	intergenic	3.291	7	15	15				1954905	1.9549
rs34739201	8	78763257	T	C	0.1491	5.92522511857e-07	0.771073	rs62507766	197	RP11-91P17.1	297078	intergenic	4.041	6	15	15				68234	0.068234
rs2129464	8	78763315	T	C	0.325	8.19003705359e-11	0.746072	rs4739178	197	RP11-91P17.1	297020	intergenic	4.192	NA	15	15				75766	0.075766
rs1121565	8	78763752	C	A	0.3509	1.40476841558e-43	0.747803	rs4397394	197	RP11-91P17.1	296583	intergenic	3.957	NA	15	15				1.91846e+06	1.91846
rs1121564	8	78763882	G	C	0.3519	1.37438814374e-43	0.737817	rs4397394	197	RP11-91P17.1	296453	intergenic	1.973	6	15	15				1863285	1.86329
rs1607550	8	78764234	T	G	0.2972	2.33050716117e-53	0.957404	rs4397394	197	RP11-91P17.1	296101	intergenic	2.103	NA	9	15				1751810	1.75181
rs28834501	8	78764598	T	C	0.4563	9.13521623151e-27	0.802549	rs10088921	197	RP11-91P17.1	295737	intergenic	2.827	6	9	15				1442455	1.44246
rs62509775	8	78765264	C	T	0.1362	4.80407422529e-18	0.900731	rs62509834	197	RP11-91P17.1	295071	intergenic	3.394	7	9	15				51857	0.051857
rs6473065	8	78765330	G	A	0.3509	5.15241356037e-43	0.747803	rs4397394	197	RP11-91P17.1	295005	intergenic	3.438	7	9	15
rs4382465	8	78766170	C	T	0.4563	6.42028048804e-27	0.802549	rs10088921	197	RP11-91P17.1	294165	intergenic	1.291	6	9	15				1575480	1.57548
rs6983784	8	78767843	T	A	0.2545	5.06975025507e-13	0.839933	rs1001947	197	RP11-91P17.1	292492	intergenic	1.336	6	9	15
rs6984217	8	78768056	C	T	0.3509	3.58852044638e-43	0.747803	rs4397394	197	RP11-91P17.1	292279	intergenic	1.331	7	9	15
rs1607545	8	78768174	G	A	0.1163	4.15006329395e-09	0.694809	rs10111712	197	RP11-91P17.1	292161	intergenic	5.512	7	9	15				1791035	1.79103
rs975798	8	78768454	T	C	0.3459	1.69634978437e-40	0.723557	rs4397394	197	RP11-91P17.1	291881	intergenic	6.019	7	9	15				1.98438e+06	1.98438
rs13265943	8	78769695	A	G	0.4543	4.97034716357e-27	0.800132	rs10088921	197	RP11-91P17.1	290640	intergenic	7.385	6	9	15				1.57029e+06	1.57029
rs62509776	8	78769971	G	A	0.1362	5.23038811193e-18	0.900731	rs62509834	197	RP11-91P17.1	290364	intergenic	5.719	6	9	15				40639.8	0.0406398
rs1117938	8	78770183	C	T	0.2972	5.26601954887e-54	0.966811	rs4397394	197	RP11-91P17.1	290152	intergenic	3.845	NA	9	15				1656710	1.65671
rs2879351	8	78770472	A	G	0.3956	5.03633911645e-11	0.995755	rs4739178	197	RP11-91P17.1	289863	intergenic	6.299	7	9	15				75130.2	0.0751302
rs2339132	8	78770532	A	T	0.3509	1.833800798e-43	0.755854	rs4397394	197	RP11-91P17.1	289803	intergenic	6.363	6	9	15				1491935	1.49194
rs35015662	8	78771531	G	C	0.1481	6.83664924803e-07	0.777211	rs62507766	197	RP11-91P17.1	288804	intergenic	0.46	7	9	15				84982	0.084982
rs10101731	8	78772203	G	A	0.2972	2.0367027547e-53	0.976264	rs4397394	197	RP11-91P17.1	288132	intergenic	0.146	7	7	15				425772	0.425772
rs2339133	8	78773798	A	G	0.4563	4.41161160961e-27	0.795358	rs10088921	197	RP11-91P17.1	286537	intergenic	1.365	7	7	15				1.14513e+06	1.14513
rs62509778	8	78774192	A	T	0.1352	3.42975837787e-19	0.908978	rs62509834	197	RP11-91P17.1	286143	intergenic	2.165	6	5	15				43344.5	0.0433445
rs2129465	8	78776021	G	A	0.4563	3.45328106316e-27	0.795358	rs10088921	197	RP11-91P17.1	284314	intergenic	9.62	NA	5	15				1001130	1.00113
rs4739175	8	78778013	A	G	0.4523	3.75604030758e-27	0.777966	rs10088921	197	RP11-91P17.1	282322	intergenic	10.5	5	5	15				1.22087e+06	1.22087
rs34520730	8	78778647	G	A	0.1521	2.80765908586e-07	0.753079	rs62507766	197	RP11-91P17.1	281688	intergenic	1.365	7	5	15				90547.8	0.0905477
rs2101400	8	78779124	G	T	0.4513	1.6252966082e-27	0.774139	rs10088921	197	RP11-91P17.1	281211	intergenic	8.833	7	5	15				1.1239e+06	1.1239
rs2087134	8	78779186	A	G	0.3956	5.38581602024e-11	0.995755	rs4739178	197	RP11-91P17.1	281149	intergenic	0.744	6	5	15				69361	0.069361
rs2087136	8	78779398	T	C	0.4523	1.63765944252e-27	0.777966	rs10088921	197	RP11-91P17.1	280937	intergenic	1.256	6	5	15				1388560	1.38856
rs62509821	8	78779571	C	G	0.1521	3.94566419679e-07	0.753079	rs62507766	197	RP11-91P17.1	280764	intergenic	1.898	7	5	15				89418	0.089418
rs13277235	8	78779798	C	A	0.4523	4.0611206352e-27	0.777966	rs10088921	197	RP11-91P17.1	280537	intergenic	1.644	6	5	15
rs35866761	8	78779801	C	A	0.4523	5.76384174037e-27	0.777966	rs10088921	197	RP11-91P17.1	280534	intergenic	1.702	6	5	15
rs13278505	8	78779954	A	G	0.4523	2.98993488302e-27	0.777966	rs10088921	197	RP11-91P17.1	280381	intergenic	1.418	7	5	15
rs35829179	8	78780336	C	T	0.1521	3.94566419679e-07	0.753079	rs62507766	197	RP11-91P17.1	279999	intergenic	0.027	6	14	15
rs6987155	8	78780809	A	T	0.4523	1.72771149386e-27	0.777966	rs10088921	197	RP11-91P17.1	279526	intergenic	2.485	7	7	15
rs4549759	8	78781289	A	G	0.1322	3.30155958758e-06	0.628812	rs62507766	197	RP11-91P17.1	279046	intergenic	1.802	6	9	15
rs4376490	8	78781343	A	T	0.4523	1.52516588162e-27	0.777966	rs10088921	197	RP11-91P17.1	278992	intergenic	2.176	6	9	15				1.13031e+06	1.13031
rs34897323	8	78782048	T	C	0.4523	3.01968286274e-27	0.777966	rs10088921	197	RP11-91P17.1	278287	intergenic	1.091	6	14	15				981732	0.981733
rs7003342	8	78783793	C	T	0.4523	4.72733571973e-27	0.777966	rs10088921	197	RP11-91P17.1	276542	intergenic	1.59	6	14	15				1247790	1.24779
rs12234924	8	78784272	A	G	0.1531	3.83227201096e-07	0.747217	rs62507766	197	RP11-91P17.1	276063	intergenic	0.332	6	14	15				105905	0.105905
rs1486918	8	78784277	T	A	0.4533	1.44718616987e-27	0.774712	rs10088921	197	RP11-91P17.1	276058	intergenic	2.532	6	14	15				1.33879e+06	1.33879
rs4739176	8	78785042	C	T	0.4523	2.39744068803e-27	0.777966	rs10088921	197	RP11-91P17.1	275293	intergenic	2.033	5	9	15				1.40844e+06	1.40844
rs17387615	8	78785491	T	C	0.4533	8.58092319696e-28	0.774712	rs10088921	197	RP11-91P17.1	274844	intergenic	5.003	7	9	15				1110990	1.11099
rs4739177	8	78785741	G	A	0.4523	5.10045784153e-27	0.777966	rs10088921	197	RP11-91P17.1	274594	intergenic	0.449	6	9	15				1.26646e+06	1.26646
rs4739178	8	78785977	G	T	0.3946	3.37793265508e-11	1	rs4739178	197	RP11-91P17.1	274358	intergenic	2.295	7	9	15				64027.5	0.0640275
rs17478906	8	78786722	G	T	0.1521	3.80518283764e-07	0.753079	rs62507766	197	RP11-91P17.1	273613	intergenic	0.299	7	9	15				87890	0.08789
rs10111712	8	78787074	C	A	0.162	3.76069928948e-20	1	rs10111712	197	RP11-91P17.1	273261	intergenic	2.932	6	9	15				147220	0.14722
rs13278516	8	78787385	T	C	0.4523	2.39744068803e-27	0.777966	rs10088921	197	RP11-91P17.1	272950	intergenic	2.695	7	9	15				1748075	1.74808
rs72671252	8	78787728	G	T	0.1412	1.15927698544e-13	0.859301	rs10111712	197	RP11-91P17.1	272607	intergenic	1.259	6	14	15				49882.2	0.0498823
rs13269209	8	78787811	C	G	0.1521	3.98497173483e-07	0.753079	rs62507766	197	RP11-91P17.1	272524	intergenic	2.838	7	14	15				1335455	1.33546
rs13282675	8	78789340	T	C	0.1521	3.98497173483e-07	0.753079	rs62507766	197	RP11-91P17.1	270995	intergenic	1.114	6	14	15				1362410	1.36241
rs35192621	8	78790058	T	C	0.1521	3.93575614677e-07	0.753079	rs62507766	197	RP11-91P17.1	270277	intergenic	3.025	6	14	15
rs34565473	8	78790085	C	A	0.1521	5.62787029461e-07	0.753079	rs62507766	197	RP11-91P17.1	270250	intergenic	0.027	7	14	15
rs62509825	8	78791246	A	G	0.1312	3.67439244511e-20	0.909591	rs62509834	197	RP11-91P17.1	269089	intergenic	8.287	6	14	15
rs13248301	8	78792686	C	T	0.1521	3.80518283764e-07	0.753079	rs62507766	197	RP11-91P17.1	267649	intergenic	1.088	7	9	15				106332	0.106332
rs62509826	8	78794399	C	G	0.1521	5.17621949854e-07	0.753079	rs62507766	197	RP11-91P17.1	265936	intergenic	0.19	7	9	15				1398600	1.3986
rs28628646	8	78795768	G	A	0.3966	7.16698230995e-11	0.99158	rs4739178	197	RP11-91P17.1	264567	intergenic	1.988	6	9	15
rs35960322	8	78795870	T	A	0.1521	3.80518283764e-07	0.753079	rs62507766	197	RP11-91P17.1	264465	intergenic	4.663	7	9	15				92850	0.09285
rs72671253	8	78796099	T	G	0.1412	2.69598461473e-14	0.859301	rs10111712	197	RP11-91P17.1	264236	intergenic	3.599	6	9	15
rs78260405	8	78796304	G	A	0.1521	4.69096071976e-07	0.753079	rs62507766	197	RP11-91P17.1	264031	intergenic	1.968	6	9	15				1456675	1.45667
rs13282206	8	78796406	T	C	0.1551	3.01185520563e-07	0.738924	rs62507766	197	RP11-91P17.1	263929	intergenic	2.98	6	9	15
rs28722782	8	78796656	T	A	0.3956	3.94265934404e-11	0.995755	rs4739178	197	RP11-91P17.1	263679	intergenic	1.053	6	9	15
rs28544085	8	78796659	T	C	0.3956	3.74917477074e-11	0.995755	rs4739178	197	RP11-91P17.1	263676	intergenic	1.289	6	9	15
rs62509828	8	78797126	G	A	0.1521	3.32298823443e-07	0.753079	rs62507766	197	RP11-91P17.1	263209	intergenic	1.369	5	9	15				87743.8	0.0877437
rs931348	8	78798187	G	T	0.2942	3.79426747286e-55	1	rs4397394	197	RP11-91P17.1	262148	intergenic	0.79	NA	14	15				649650	0.64965
rs34849388	8	78798242	C	A	0.1521	4.31123959093e-07	0.753079	rs62507766	197	RP11-91P17.1	262093	intergenic	0.215	6	9	15				1362410	1.36241
rs55782268	8	78798463	A	G	0.1322	2.392994646e-20	0.934403	rs62509834	197	RP11-91P17.1	261872	intergenic	2.958	6	9	15				52164	0.052164
rs62509830	8	78799659	T	C	0.1322	2.48883181465e-20	0.934403	rs62509834	197	RP11-91P17.1	260676	intergenic	8.158	7	9	15				50562.8	0.0505627
rs12675520	8	78800036	C	T	0.3956	4.80450017894e-11	0.995755	rs4739178	197	RP11-91P17.1	260299	intergenic	1.509	7	9	15				65140.8	0.0651407
rs4397394	8	78800540	G	A	0.2942	3.22234997218e-55	1	rs4397394	197	RP11-91P17.1	259795	intergenic	0.01	6	9	15				817558	0.817558
rs7845776	8	78800795	A	G	0.3956	5.54811885386e-11	0.995755	rs4739178	197	RP11-91P17.1	259540	intergenic	5.376	7	9	15				62753.8	0.0627537
rs10957873	8	78801684	C	G	0.1521	3.07459539211e-07	0.753079	rs62507766	197	RP11-91P17.1	258651	intergenic	0.418	7	14	15				172442	0.172442
rs9693928	8	78801789	G	T	0.2932	2.70147598792e-54	0.995206	rs4397394	197	RP11-91P17.1	258546	intergenic	2.233	6	14	15				615730	0.61573
rs11784430	8	78801905	A	G	0.1322	1.184154609e-18	0.951277	rs62509834	197	RP11-91P17.1	258430	intergenic	1.63	7	14	15				46892.8	0.0468927
rs62509831	8	78802028	T	G	0.2932	8.80609826973e-53	0.985582	rs4397394	197	RP11-91P17.1	258307	intergenic	3.305	7	14	15				667278	0.667277
rs72671258	8	78802326	C	T	0.2932	2.32406237472e-54	0.985632	rs4397394	197	RP11-91P17.1	258009	intergenic	1.991	6	14	15				646972	0.646972
rs13255788	8	78806136	C	T	0.1521	4.71867507239e-07	0.753079	rs62507766	197	RP11-91P17.1	254199	intergenic	0.38	7	9	15				81179	0.081179
rs35241828	8	78808495	C	G	0.1521	4.6133306468e-07	0.753079	rs62507766	197	RP11-91P17.1	251840	intergenic	1.029	7	14	15				83164.8	0.0831647
rs2035609	8	78808755	A	G	0.2863	1.49543407424e-49	0.952793	rs4397394	197	RP11-91P17.1	251580	intergenic	2.536	NA	14	15				62727.8	0.0627277
rs62509834	8	78809450	C	A	0.1382	1.05459071397e-20	1	rs62509834	197	RP11-91P17.1	250885	intergenic	1.308	5	14	15				40812.5	0.0408125
rs10087251	8	78810589	C	A	0.1531	1.34999404809e-16	0.938217	rs10111712	197	RP11-91P17.1	249746	intergenic	7.759	7	14	15				88508.2	0.0885082
rs13251148	8	78810612	A	G	0.1521	5.7340215735e-07	0.753079	rs62507766	197	RP11-91P17.1	249723	intergenic	10.98	7	9	15				79891.2	0.0798912
rs62509835	8	78810777	C	T	0.1521	5.7340215735e-07	0.753079	rs62507766	197	RP11-91P17.1	249558	intergenic	7.186	7	9	15				79692.2	0.0796923
rs10091852	8	78812089	C	T	0.1531	1.56020697479e-16	0.938217	rs10111712	197	RP11-91P17.1	248246	intergenic	2.489	7	9	15				93734.2	0.0937343
rs6992993	8	78812195	T	C	0.2932	7.48321611913e-50	0.912144	rs4397394	197	RP11-91P17.1	248140	intergenic	0.467	6	9	15				842258	0.842257
rs7011006	8	78812312	C	T	0.2922	3.38779179701e-51	0.925391	rs4397394	197	RP11-91P17.1	248023	intergenic	0.016	6	9	15				824658	0.824658
rs2339195	8	78812514	C	G	0.1531	1.56020697479e-16	0.938217	rs10111712	197	RP11-91P17.1	247821	intergenic	0.352	7	9	15				97095	0.097095
rs13272656	8	78812885	G	T	0.1531	7.2703094749e-07	0.750366	rs62507766	197	RP11-91P17.1	247450	intergenic	5.321	7	9	15				609362	0.609363
rs62509836	8	78813713	G	T	0.1521	6.18640834934e-07	0.753079	rs62507766	197	RP11-91P17.1	246622	intergenic	0.837	7	7	15
rs10099432	8	78813936	A	G	0.2932	1.65329832785e-49	0.912144	rs4397394	197	RP11-91P17.1	246399	intergenic	3.981	5	7	15				759878	0.759877
rs28528737	8	78814779	C	T	0.3976	1.0578230953e-07	0.929349	rs4739178	197	RP11-91P17.1	245556	intergenic	7.585	5	7	15				65379.5	0.0653795
rs13257945	8	78815057	G	C	0.1521	6.66983974435e-07	0.753079	rs62507766	197	RP11-91P17.1	245278	intergenic	2.206	4	7	15				86759.8	0.0867597
rs1948087	8	78815409	C	T	0.2922	1.42841587725e-50	0.925391	rs4397394	197	RP11-91P17.1	244926	intergenic	0.797	7	7	15				65157	0.065157
rs13265607	8	78815614	A	C	0.1521	7.57437944579e-07	0.753079	rs62507766	197	RP11-91P17.1	244721	intergenic	5.17	5	7	15				86027	0.086027
rs17388264	8	78815891	A	G	0.1402	2.30837198685e-19	0.98388	rs62509834	197	RP11-91P17.1	244444	intergenic	9.866	6	7	15				50774.8	0.0507748
rs16939573	8	78816665	A	G	0.2922	1.66105627883e-49	0.907157	rs4397394	197	RP11-91P17.1	243670	intergenic	1.04	6	9	15				718705	0.718705
rs16939574	8	78816934	T	C	0.1551	2.30561178006e-16	0.924194	rs10111712	197	RP11-91P17.1	243401	intergenic	2.357	7	9	15				180431	0.180431
rs977775	8	78817495	G	A	0.1511	9.30529652666e-07	0.744374	rs62507766	197	RP11-91P17.1	242840	intergenic	6.898	NA	9	15				116167	0.116167
rs17479482	8	78817569	T	A	0.1431	2.53124251116e-13	0.844871	rs10111712	197	RP11-91P17.1	242766	intergenic	19.99	7	9	15				56151.8	0.0561518
rs13270702	8	78818396	C	T	0.499	1.45968132718e-16	0.991819	rs4739180	197	RP11-91P17.1	241939	intergenic	14.46	6	9	15				962070	0.96207
rs17388432	8	78819377	G	A	0.1392	7.21756589787e-19	0.991924	rs62509834	197	RP11-91P17.1	240958	intergenic	17.23	3a	7	15				45704.5	0.0457045
rs1032184	8	78821091	C	A	0.1382	2.12560315085e-20	1	rs62509834	197	RP11-91P17.1	239244	intergenic	0.878	NA	9	15				47209.5	0.0472095
rs17388515	8	78821562	G	A	0.1511	9.07208486861e-07	0.744374	rs62507766	197	RP11-91P17.1	238773	intergenic	11.69	7	9	15				83330.8	0.0833307
rs2879368	8	78822362	C	T	0.1511	9.07208486861e-07	0.744374	rs62507766	197	RP11-91P17.1	237973	intergenic	17.45	7	9	15				75934	0.075934
rs12545928	8	78822554	A	G	0.498	4.59352871797e-16	0.99591	rs4739180	197	RP11-91P17.1	237781	intergenic	4.098	6	9	15				971770	0.97177
rs10957874	8	78822800	T	A	0.498	4.59352871797e-16	0.99591	rs4739180	197	RP11-91P17.1	237535	intergenic	1.579	6	9	15				866935	0.866935
rs10957875	8	78822971	G	A	0.498	4.2616205797e-16	0.99591	rs4739180	197	RP11-91P17.1	237364	intergenic	4.036	7	9	15				1.05269e+06	1.05269
rs17388655	8	78823219	G	A	0.1392	4.02776256871e-19	0.991924	rs62509834	197	RP11-91P17.1	237116	intergenic	6.149	7	9	15				49202.5	0.0492025
rs11775823	8	78824548	G	A	0.2932	2.32276563821e-50	0.912144	rs4397394	197	RP11-91P17.1	235787	intergenic	0.706	7	9	15				974090	0.97409
rs17479867	8	78825561	C	A	0.1382	2.42478419341e-20	1	rs62509834	197	RP11-91P17.1	234774	intergenic	1.256	5	9	15				47994.5	0.0479945
rs7812361	8	78825587	A	C	0.1551	2.4060992614e-16	0.924194	rs10111712	197	RP11-91P17.1	234748	intergenic	3.617	5	9	15				116244	0.116244
rs7812913	8	78825701	G	A	0.497	5.38135752022e-16	1	rs4739180	197	RP11-91P17.1	234634	intergenic	0.335	7	9	15				82243.2	0.0822433
rs17388781	8	78826304	T	G	0.3986	8.35031166924e-08	0.917058	rs4739178	197	RP11-91P17.1	234031	intergenic	4.095	4	15	15				90022.2	0.0900222
rs62510873	8	78826338	A	G	0.1511	9.37426027307e-07	0.744374	rs62507766	197	RP11-91P17.1	233997	intergenic	3.201	4	15	15				77044.8	0.0770447
rs4739180	8	78827310	T	G	0.497	6.52011515677e-17	1	rs4739180	197	RP11-91P17.1	233025	intergenic	2.835	7	15	15				1.2892e+06	1.2892
rs1486925	8	78827617	T	C	0.2932	1.62979118689e-50	0.912144	rs4397394	197	RP11-91P17.1	232718	intergenic	2.424	5	9	15				912620	0.91262
rs79608633	8	78828308	C	T	0.1382	1.47753837526e-20	1	rs62509834	197	RP11-91P17.1	232027	intergenic	1.03	6	15	15
rs79836235	8	78828309	T	C	0.1382	1.47753837526e-20	1	rs62509834	197	RP11-91P17.1	232026	intergenic	1.699	6	15	15
rs62510874	8	78828324	G	A	0.1511	1.03494222441e-06	0.744374	rs62507766	197	RP11-91P17.1	232011	intergenic	0.964	7	15	15				75791	0.075791
rs62510875	8	78828395	C	A	0.1511	1.19678153184e-06	0.744374	rs62507766	197	RP11-91P17.1	231940	intergenic	0.841	7	15	15
rs201377686	8	78829006	T	C	0.1511	1.38651583609e-06	0.744374	rs62507766	197	RP11-91P17.1	231329	intergenic	1.033	6	15	15
rs79256919	8	78829118	G	C	0.1382	2.02144496905e-19	1	rs62509834	197	RP11-91P17.1	231217	intergenic	0.501	7	15	15
rs71533154	8	78829309	T	C	0.1521	1.2040974447e-06	0.738524	rs62507766	197	RP11-91P17.1	231026	intergenic	1.328	7	15	15
rs55720121	8	78829326	T	A	0.3976	8.74341860051e-08	0.921189	rs4739178	197	RP11-91P17.1	231009	intergenic	1.21	7	15	15
rs11779109	8	78829505	T	C	0.1551	1.2249575685e-16	0.924194	rs10111712	197	RP11-91P17.1	230830	intergenic	1.122	7	15	15				118256	0.118255
rs72671267	8	78831055	A	T	0.1551	1.50767707446e-16	0.924194	rs10111712	197	RP11-91P17.1	229280	intergenic	1.73	6	2	15				68064	0.068064
rs77442386	8	78832128	A	G	0.2932	2.23748533232e-50	0.912144	rs4397394	197	RP11-91P17.1	228207	intergenic	3.725	7	9	15				49462.2	0.0494622
rs4319086	8	78832444	G	T	0.3986	6.60474404675e-08	0.917058	rs4739178	197	RP11-91P17.1	227891	intergenic	1.479	5	9	15				77724.8	0.0777247
rs10957876	8	78834263	A	G	0.1501	9.2740321389e-07	0.735719	rs62507766	197	RP11-91P17.1	226072	intergenic	3.398	7	9	15				76825.2	0.0768252
rs77402907	8	78836513	A	G	0.1501	9.11210489645e-07	0.735719	rs62507766	197	RP11-91P17.1	223822	intergenic	2.29	6	9	15				78536.8	0.0785368
rs71533155	8	78836678	A	G	0.1501	9.30914849866e-07	0.735719	rs62507766	197	RP11-91P17.1	223657	intergenic	3.733	6	9	15				79617	0.079617
rs71533156	8	78836731	G	C	0.1501	9.30914849866e-07	0.735719	rs62507766	197	RP11-91P17.1	223604	intergenic	0.825	6	9	15				74586.8	0.0745867
rs62510878	8	78838010	C	T	0.1382	2.23262701431e-20	1	rs62509834	197	RP11-91P17.1	222325	intergenic	0.246	7	9	15				48762.8	0.0487628
rs1580481	8	78839230	T	C	0.1501	1.12139296231e-06	0.735719	rs62507766	197	RP11-91P17.1	221105	intergenic	1.631	6	9	15				74166.2	0.0741663
rs202120362	8	78840484	T	C	0.1541	2.95786066747e-16	0.917501	rs10111712	197	RP11-91P17.1	219851	intergenic	1.019	6	14	15
rs35838126	8	78842236	G	T	0.1531	3.33276637424e-06	0.700874	rs62507766	197	RP11-91P17.1	218099	intergenic	1.428	7	7	15				95806.5	0.0958065
rs13282010	8	78844024	C	T	0.1531	2.30997836882e-06	0.700874	rs62507766	197	RP11-91P17.1	216311	intergenic	1.185	7	14	15				47847	0.047847
rs10111889	8	78847443	C	T	0.3966	1.30672755779e-07	0.908258	rs4739178	197	RP11-91P17.1	212892	intergenic	0.875	7	9	15				71664.8	0.0716647
rs28658457	8	78847711	G	T	0.1531	2.64731698014e-06	0.700874	rs62507766	197	RP11-91P17.1	212624	intergenic	0.06	6	9	15
rs72671274	8	78849467	C	T	0.1392	3.9305247553e-12	0.779203	rs10111712	197	RP11-91P17.1	210868	intergenic	3.065	6	9	15				58903	0.058903
rs1825748	8	78852843	G	C	0.1392	3.70636061626e-12	0.779203	rs10111712	197	RP11-91P17.1	207492	intergenic	0.467	7	9	15
rs3857969	8	78852900	C	T	0.1392	4.28725962992e-12	0.779203	rs10111712	197	RP11-91P17.1	207435	intergenic	0.553	7	9	15
rs13248338	8	78852905	C	T	0.1521	3.92889098436e-06	0.692338	rs62507766	197	RP11-91P17.1	207430	intergenic	0.663	7	9	15
rs138427227	8	78853105	C	A	0.1392	3.70636061626e-12	0.779203	rs10111712	197	RP11-91P17.1	207230	intergenic	0.697	7	9	15
rs62510880	8	78853546	G	A	0.1392	2.58382546982e-19	0.991924	rs62509834	197	RP11-91P17.1	206789	intergenic	0.57	7	15	15
rs557605406	8	78857120	A	C	0.1392	1.26477656824e-18	0.991924	rs62509834	197	RP11-91P17.1	203215	intergenic	0.865	NA	15	15
rs16939580	8	78860966	G	A	0.1372	2.00607696553e-12	0.76607	rs10111712	197	RP11-91P17.1	199369	intergenic	0.952	5	7	15				64886.8	0.0648868
rs959439	8	78864058	A	G	0.1392	2.89807054778e-12	0.779203	rs10111712	197	RP11-91P17.1	196277	intergenic	9.678	NA	9	15				63733.5	0.0637335
rs17389358	8	78867008	G	T	0.1392	1.8209832945e-20	0.991924	rs62509834	197	RP11-91P17.1	193327	intergenic	8.109	7	9	15				49540.5	0.0495405
rs59414544	8	78868011	A	G	0.3986	1.27606743303e-07	0.900864	rs4739178	197	RP11-91P17.1	192324	intergenic	3.845	7	9	15				65825	0.065825
rs7010144	8	78869595	A	G	0.163	1.20976674701e-10	0.786241	rs10111712	197	RP11-91P17.1	190740	intergenic	7.628	6	9	15				1.32936e+06	1.32936
rs7010289	8	78869659	A	G	0.1322	1.22570537519e-06	0.898144	rs72672737	197	RP11-91P17.1	190676	intergenic	0.162	7	9	15
rs7010571	8	78869760	C	T	0.1302	7.05771435755e-08	0.94517	rs72672737	197	RP11-91P17.1	190575	intergenic	2.15	6	9	15				44387.5	0.0443875
rs6994537	8	78874068	C	A	0.1292	5.9759411026e-08	1	rs72672737	197	RP11-91P17.1	186267	intergenic	0.972	7	9	15				63783	0.063783
rs7818324	8	78875832	T	C	0.1292	5.76409700193e-08	1	rs72672737	197	RP11-91P17.1	184503	intergenic	9.547	7	9	15				68681.8	0.0686817
rs4739184	8	78876167	C	G	0.4026	4.99814874879e-05	0.704756	rs4739178	197	RP11-91P17.1	184168	intergenic	2.426	7	9	15				58115	0.058115
rs17389868	8	78877441	C	T	0.1352	6.07757923233e-19	0.910539	rs62509834	197	RP11-91P17.1	182894	intergenic	4.884	6	5	15				43221	0.043221
rs72671287	8	78878295	G	T	0.1292	5.59498268862e-08	1	rs72672737	197	RP11-91P17.1	182040	intergenic	0.046	7	5	15				73395.2	0.0733952
rs7017908	8	78879735	T	C	0.4026	5.27806495194e-05	0.704756	rs4739178	197	RP11-91P17.1	180600	intergenic	2.833	5	5	15				57358.2	0.0573582
rs3079368	8	78880689	C	T	0.1441	0.00014664931446	0.819447	rs72672737	197	RP11-91P17.1	179646	intergenic	0.905	6	5	15
rs16939586	8	78881683	C	T	0.1511	6.76035380491e-09	0.853999	rs72672737	197	RP11-91P17.1	178652	intergenic	1.759	5	1	15				79559.8	0.0795597
rs17481178	8	78882007	G	A	0.4026	4.99250385738e-05	0.704756	rs4739178	197	RP11-91P17.1	178328	intergenic	0.315	7	7	15				57973.5	0.0579735
rs11782881	8	78883084	C	A	0.1292	5.59498268862e-08	1	rs72672737	197	RP11-91P17.1	177251	intergenic	4.92	5	7	15				78737.2	0.0787372
rs7843257	8	78883222	A	C	0.1292	5.59498268862e-08	1	rs72672737	197	RP11-91P17.1	177113	intergenic	3.829	5	7	15				77132.5	0.0771325
rs143872385	8	78887781	T	C	0.1292	5.59498268862e-08	1	rs72672737	197	RP11-91P17.1	172554	intergenic	2.572	6	9	15
rs140664657	8	78888063	A	T	0.1292	5.59498268862e-08	1	rs72672737	197	RP11-91P17.1	172272	intergenic	4.137	6	15	15				85166	0.085166
rs117696731	8	78888228	G	A	0.1292	5.77526103639e-08	1	rs72672737	197	RP11-91P17.1	172107	intergenic	1.333	7	15	15				86870.2	0.0868702
rs12674708	8	78889494	T	C	0.1292	5.59498268862e-08	1	rs72672737	197	RP11-91P17.1	170841	intergenic	0.138	7	9	15				88092.2	0.0880922
rs4739186	8	78891813	G	A	0.4026	4.2852835489e-05	0.704756	rs4739178	197	RP11-91P17.1	168522	intergenic	0.011	5	9	15				58417	0.058417
rs112354979	8	78891944	C	T	0.1342	1.45816027073e-18	0.918496	rs62509834	197	RP11-91P17.1	168391	intergenic	0.14	6	9	15				44250	0.04425
rs4281102	8	78892866	C	A	0.1511	6.30805630251e-09	0.853999	rs72672737	197	RP11-91P17.1	167469	intergenic	1.122	6	9	15				98210	0.09821
rs879256	8	78893942	G	A	0.4026	4.2852835489e-05	0.704756	rs4739178	197	RP11-91P17.1	166393	intergenic	0.882	5	7	15				59511.8	0.0595118
rs35406889	8	78894974	C	T	0.1292	5.59498268862e-08	1	rs72672737	197	RP11-91P17.1	165361	intergenic	1.296	7	7	15				93056.2	0.0930562
rs880091	8	78897147	G	A	0.1292	7.976786714e-08	1	rs72672737	197	RP11-91P17.1	163188	intergenic	6.071	7	7	15				85352.5	0.0853525
rs12677700	8	78903962	G	C	0.1292	8.55132540358e-08	1	rs72672737	197	RP11-91P17.1	156373	intergenic	1.384	7	5	15				90993	0.090993
rs12678740	8	78905789	C	A	0.1292	8.55132540358e-08	1	rs72672737	197	RP11-91P17.1	154546	intergenic	6.097	7	5	15				79904.5	0.0799045
rs12674696	8	78905874	A	G	0.1292	8.55132540358e-08	1	rs72672737	197	RP11-91P17.1	154461	intergenic	4.281	7	5	15				78597.8	0.0785977
rs72672719	8	78908873	A	G	0.1292	1.00439686788e-07	1	rs72672737	197	RP11-91P17.1	151462	intergenic	3.729	6	9	15				62874	0.062874
rs72672721	8	78910555	C	T	0.1292	6.67215896268e-08	1	rs72672737	197	RP11-91P17.1	149780	intergenic	1.116	7	9	15				53149.2	0.0531493
rs62508203	8	78913579	T	C	0.1352	5.64022214646e-19	0.910539	rs62509834	197	RP11-91P17.1	146756	intergenic	0.925	6	5	15
rs72672725	8	78914115	G	T	0.1143	1.25218401284e-06	0.836187	rs72672737	197	RP11-91P17.1	146220	intergenic	0.138	6	5	15
rs72672726	8	78915051	C	T	0.3827	4.30812662868e-05	0.657401	rs4739178	197	RP11-91P17.1	145284	intergenic	17.47	7	5	15				56167.2	0.0561673
rs34332574	8	78916938	T	C	0.1173	0.000119755355671	0.682706	rs62507766	197	RP11-91P17.1	143397	intergenic	8.238	6	5	15				58574.2	0.0585743
rs56085826	8	78918340	G	A	0.1282	4.72979330195e-08	0.992014	rs72672737	197	RP11-91P17.1	141995	intergenic	15.18	7	5	15				50432.8	0.0504327
rs12680165	8	78926051	A	G	0.1292	3.48894354047e-08	1	rs72672737	197	RP11-91P17.1	134284	intergenic	0.537	6	5	15				47007.2	0.0470073
rs62508220	8	78931391	C	T	0.1362	1.45485937604e-18	0.903473	rs62509834	197	RP11-91P17.1	128944	intergenic	0.023	6	7	15				48741	0.048741
rs6993643	8	78933748	C	T	0.1352	1.90799318578e-18	0.910539	rs62509834	197	RP11-91P17.1	126587	intergenic	1.291	5	5	15				48750.5	0.0487505
rs72672737	8	78937597	C	A	0.1292	2.86656991221e-08	1	rs72672737	197	RP11-91P17.1	122738	intergenic	4.518	3a	5	15				44967	0.044967
rs72672740	8	78943263	C	T	0.1292	3.48975638966e-08	1	rs72672737	197	RP11-91P17.1	117072	intergenic	1.176	7	9	15				95095	0.095095
rs4380934	8	78944353	A	G	0.1292	3.36435742494e-08	1	rs72672737	197	RP11-91P17.1	115982	intergenic	5.7	7	9	15				52337.8	0.0523378
rs60979505	8	78954260	A	G	0.1322	4.12317019262e-07	0.945579	rs72672737	197	RP11-91P17.1	106075	intergenic	10.07	7	15	15
rs72672749	8	78955376	A	C	0.1322	4.00311466399e-07	0.945579	rs72672737	197	RP11-91P17.1	104959	intergenic	2.425	6	15	15				68584.8	0.0685847
rs7005519	8	78964079	A	G	0.1153	4.26636980488e-11	0.787036	rs62509834	197	RP11-91P17.1	96256	intergenic	3.314	6	9	15
rs72672771	8	78964308	A	C	0.1322	5.62499961368e-07	0.945579	rs72672737	197	RP11-91P17.1	96027	intergenic	3.561	7	9	15				84474.8	0.0844748
rs13253458	8	78969405	T	C	0.1203	0.00226200360656	0.616318	rs62507766	197	RP11-91P17.1	90930	intergenic	0.336	7	9	15				64463.8	0.0644638
rs62508242	8	78973938	T	G	0.1193	1.15665239776e-10	0.754502	rs62509834	197	RP11-91P17.1	86397	intergenic	1.37	7	9	15				46047.8	0.0460477
rs12680182	8	78974741	T	A	0.1322	8.90477147666e-07	0.945579	rs72672737	197	RP11-91P17.1	85594	intergenic	2.794	6	9	15
rs62508257	8	78982146	C	T	0.09543	2.3778647776e-08	0.630235	rs62509834	197	RP11-91P17.1	78189	intergenic	3.185	2b	7	15				43722.2	0.0437222
rs35134317	8	78983056	T	C	0.1203	0.001868820405	0.616318	rs62507766	197	RP11-91P17.1	77279	intergenic	2.397	6	9	15				66326.8	0.0663268
rs2128019	8	78994159	G	T	0.1531	5.9377240037e-13	1	rs2128019	197	RP11-91P17.1	66176	intergenic	6.641	NA	5	15				58287.5	0.0582875
rs6997505	8	79004739	C	A	0.1451	5.19016926543e-12	0.878005	rs2128019	197	RP11-91P17.1	55596	intergenic	2.103	7	5	15				36614	0.036614
rs16939604	8	79005681	T	A	0.1431	3.80439118012e-11	0.862822	rs2128019	197	RP11-91P17.1	54654	intergenic	6.525	7	5	15				35419.2	0.0354192
rs16939605	8	79005815	C	G	0.1421	8.59329537299e-11	0.855527	rs2128019	197	RP11-91P17.1	54520	intergenic	0.267	5	5	15				34926	0.034926
rs56080040	8	79009063	T	C	0.1441	7.09053848388e-11	0.82558	rs2128019	197	RP11-91P17.1	51272	intergenic	5.642	6	5	15				35107.5	0.0351075
rs62510269	8	79012343	A	G	0.1412	1.26754137266e-10	0.848271	rs2128019	197	RP11-91P17.1	47992	intergenic	2.509	7	9	15				36448	0.036448
rs16939607	8	79013333	G	A	0.1412	1.26754137266e-10	0.848271	rs2128019	197	RP11-91P17.1	47002	intergenic	0.41	5	9	15				36284.8	0.0362847
rs62510270	8	79014245	G	T	0.1412	1.19073493984e-10	0.848271	rs2128019	197	RP11-91P17.1	46090	intergenic	0.213	6	9	15
rs72672801	8	79022549	C	G	0.1421	9.08938412001e-12	0.811175	rs2128019	197	RP11-91P17.1	37786	intergenic	0.571	7	14	15				40461	0.040461
rs62510273	8	79026189	C	G	0.1421	6.40955644006e-11	0.811175	rs2128019	197	RP11-91P17.1	34146	intergenic	0.83	6	1	15				41269.8	0.0412698
rs62510274	8	79026445	A	T	0.1421	7.35514823285e-11	0.811175	rs2128019	197	RP11-91P17.1	33890	intergenic	0.434	5	1	15				43314.5	0.0433145
rs72674515	8	79030436	A	C	0.1421	5.68684712465e-11	0.811175	rs2128019	197	RP11-91P17.1	29899	intergenic	0.7	6	5	15
rs16939611	8	79036414	C	A	0.1392	3.2465377388e-11	0.819068	rs2128019	197	RP11-91P17.1	23921	intergenic	1.915	6	5	15				34620.5	0.0346205
rs16939613	8	79036777	C	G	0.1421	3.80208829155e-11	0.796654	rs2128019	197	RP11-91P17.1	23558	intergenic	1.64	7	5	15				34036.5	0.0340365
rs16939618	8	79040833	T	A	0.1392	4.54415811325e-11	0.819068	rs2128019	197	RP11-91P17.1	19502	intergenic	4.056	7	9	15				36417.8	0.0364177
rs16939619	8	79041358	A	T	0.1392	3.57404313612e-11	0.819068	rs2128019	197	RP11-91P17.1	18977	intergenic	0.872	6	9	15				37602.2	0.0376022
rs6995312	8	79046695	C	A	0.1412	6.83911798726e-11	0.788571	rs2128019	197	RP11-91P17.1	13640	intergenic	5.339	5	5	15				39856.8	0.0398568
rs10957883	8	79050267	C	T	0.1382	6.37356288151e-11	0.811242	rs2128019	197	RP11-91P17.1	10068	intergenic	4.377	7	5	15				41509.5	0.0415095
rs16939626	8	79052661	C	T	0.1322	1.63273770098e-09	0.740249	rs2128019	197	RP11-91P17.1	7674	intergenic	0.224	7	5	15				41776	0.041776
rs16939627	8	79054184	G	A	0.1322	1.63273770098e-09	0.740249	rs2128019	197	RP11-91P17.1	6151	intergenic	1.984	7	5	15				40682.5	0.0406825
rs16939630	8	79057884	T	C	0.1352	2.13663340528e-09	0.718178	rs2128019	197	RP11-91P17.1	2451	intergenic	4.928	5	5	15				44764.2	0.0447642
rs62510299	8	79061340	G	C	0.1451	2.54912519365e-08	0.657005	rs2128019	197	RP11-91P17.1	0	ncRNA_intronic	6.019	6	5	15				758488	0.758487
rs28818281	8	79070070	A	G	0.1352	1.75344954416e-09	0.704215	rs2128019	197	RP11-91P17.1	3921	intergenic	7.887	7	5	15				449178	0.449178
rs7842364	8	79071418	C	T	0.1352	1.68843324922e-09	0.704215	rs2128019	197	RP11-91P17.1	5269	intergenic	0.913	6	9	15				1226975	1.22697
rs28673596	8	79072336	G	A	0.1352	1.89237913768e-09	0.704215	rs2128019	197	RP11-91P17.1	6187	intergenic	3.574	6	9	15				37452.5	0.0374525
rs28788786	8	79077581	C	G	0.1352	1.40807795566e-09	0.704215	rs2128019	197	RP11-91P17.1	11432	intergenic	8.135	7	14	15				38665.2	0.0386652
rs56012758	8	79086654	C	T	0.1352	2.54182863219e-09	0.704215	rs2128019	197	RP11-91P17.1	20505	intergenic	1.912	7	9	15				392522	0.392522
rs62508004	8	79089853	C	T	0.1352	3.5584241149e-09	0.704215	rs2128019	197	RP11-91P17.1	23704	intergenic	2.999	5	9	9				44645.5	0.0446455
rs7831248	8	79098615	A	G	0.1352	1.80954304776e-09	0.704215	rs2128019	197	RP11-91P17.1	32466	intergenic	1.955	7	9	15				392750	0.39275
rs10957887	8	79099492	C	T	0.1352	1.80954304776e-09	0.704215	rs2128019	197	RP11-91P17.1	33343	intergenic	0.132	6	9	15				370400	0.3704
rs62517351	8	79100980	C	T	0.1352	1.8543720111e-09	0.704215	rs2128019	197	RP11-91P17.1	34831	intergenic	2.073	7	9	15				409182	0.409183
rs2368509	8	79103955	T	C	0.1352	2.9229330653e-09	0.704215	rs2128019	197	RP11-91P17.1	37806	intergenic	3.044	7	15	15				357075	0.357075
rs10089274	8	79106991	G	A	0.1352	2.82562562906e-09	0.704215	rs2128019	197	RP11-91P17.1	40842	intergenic	0.005	7	5	15				406968	0.406967
rs10504664	8	79110386	T	C	0.1352	6.42337649176e-09	0.704215	rs2128019	197	RP11-91P17.1	44237	intergenic	4.591	7	5	15				46278	0.046278
rs62518485	8	79114343	G	A	0.1352	5.47780277038e-09	0.704215	rs2128019	197	RP11-91P17.1	48194	intergenic	1.783	7	5	15				46752.5	0.0467525
rs12335288	8	79119404	T	C	0.1352	2.51810238773e-09	0.704215	rs2128019	197	RP11-91P17.1	53255	intergenic	2.98	6	5	15				368465	0.368465
rs56107472	8	79119927	T	C	0.1352	3.74973372642e-09	0.704215	rs2128019	197	RP11-91P17.1	53778	intergenic	6.962	5	5	15				43127.8	0.0431277
rs62518491	8	79121221	G	A	0.1352	2.91578276447e-09	0.704215	rs2128019	197	RP11-91P17.1	55072	intergenic	1.826	5	5	15				519715	0.519715
rs72674598	8	79125848	C	T	0.1352	2.89210145945e-09	0.704215	rs2128019	197	RP11-91P17.1	59699	intergenic	2.952	7	5	15				412840	0.41284
rs16905546	8	79127410	G	C	0.1352	3.73379458606e-09	0.704215	rs2128019	197	RP11-91P17.1	61261	intergenic	1.531	5	5	15				36633.2	0.0366332
rs28669189	8	79129118	T	A	0.1352	3.66056453554e-09	0.704215	rs2128019	197	RP11-91P17.1	62969	intergenic	4.4	6	14	15				34579.2	0.0345792
rs55915248	8	79132066	C	T	0.1352	3.48960728801e-09	0.704215	rs2128019	197	RP11-91P17.1	65917	intergenic	6.026	6	5	15				33376	0.033376
rs10096125	8	79135054	T	G	0.1352	5.00119978429e-09	0.704215	rs2128019	197	RP11-91P17.1	68905	intergenic	4.461	5	2	15				1.5261e+06	1.5261
rs28441036	8	79142315	T	C	0.1352	2.52306397496e-09	0.704215	rs2128019	197	RP11-91P17.1	76166	intergenic	19.81	5	2	15				37092	0.037092
rs16905558	8	79143085	C	T	0.1352	3.63858664838e-09	0.704215	rs2128019	197	RP11-91P17.1	76936	intergenic	1.546	7	5	15				39211.2	0.0392113
rs9298309	8	79145203	T	C	0.1352	2.74041096212e-09	0.704215	rs2128019	197	RP11-91P17.1	79054	intergenic	14.27	5	7	15
rs34883856	8	79146334	T	A	0.1342	2.48151947118e-09	0.697448	rs2128019	197	RP11-91P17.1	80185	intergenic	2.826	6	5	15
rs62518502	8	79172724	C	T	0.1392	1.54502382424e-07	0.663071	rs2128019	197	RP11-91P17.1	106575	intergenic	1.447	7	5	15				37619	0.037619
rs1463760	8	108847459	C	A	0.2654	2.53800192785e-10	0.634377	rs651858	198	RNA5SP275	49262	intergenic	9.556	NA	5	15	Yes		Yes	1691270	1.69127
rs6996127	8	108850078	T	C	0.3549	5.89718348224e-05	0.644852	rs7008705	198	RNA5SP275	46643	intergenic	1.231	5	5	15				808970	0.80897
rs10109988	8	108850819	G	T	0.2664	2.63075355733e-10	0.636965	rs651858	198	RNA5SP275	45902	intergenic	6.86	7	7	15	Yes	Yes	Yes	1587445	1.58744
rs34741094	8	108850944	C	T	0.341	5.58424477714e-06	0.698147	rs7008705	198	RNA5SP275	45777	intergenic	1.243	6	7	15				115964	0.115964
rs11783957	8	108851536	C	A	0.3419	5.63167835354e-06	0.701773	rs7008705	198	RNA5SP275	45185	intergenic	8.928	6	5	15				117436	0.117436
rs118110740	8	108852720	T	C	0.3449	1.48459719379e-06	0.702911	rs7008705	198	RNA5SP275	44001	intergenic	2	7	5	15
rs952986	8	108853743	C	T	0.3429	4.69825339348e-06	0.705412	rs7008705	198	RNA5SP275	42978	intergenic	0.163	NA	7	15				128693	0.128693
rs17309395	8	108854854	T	A	0.3569	4.68885928099e-05	0.651403	rs7008705	198	RNA5SP275	41867	intergenic	9.222	7	5	15
rs17309585	8	108866822	C	T	0.3817	2.05413611193e-10	0.88328	rs7008705	198	RNA5SP275	29899	intergenic	15.95	7	7	15				139936	0.139936
rs2881824	8	108868425	G	A	0.2674	2.8032118784e-10	0.639573	rs651858	198	RNA5SP275	28296	intergenic	0.22	7	13	15	Yes	Yes	Yes	1.46514e+06	1.46514
rs4734161	8	108870037	G	T	0.2674	4.26971008676e-10	0.639573	rs651858	198	RNA5SP275	26684	intergenic	2.063	7	12	15	Yes	Yes	Yes	1.4241e+06	1.4241
rs35686455	8	108872598	G	A	0.3986	1.88492110279e-08	0.842004	rs7008705	198	RNA5SP275	24123	intergenic	0.462	7	13	15				150291	0.150291
rs13271364	8	108873539	G	A	0.3976	1.7957088219e-08	0.837694	rs7008705	198	RNA5SP275	23182	intergenic	0.584	7	13	15				153261	0.153261
rs13251500	8	108878264	C	T	0.2684	4.30444397528e-09	0.655847	rs651858	198	RNA5SP275	18457	intergenic	3.224	6	9	15	Yes	Yes	Yes	1280085	1.28008
rs58466548	8	108878522	A	G	0.334	2.36171445738e-15	0.769776	rs651858	198	RNA5SP275	18199	intergenic	1.478	7	13	15	Yes	Yes	Yes	1165490	1.16549
rs7008705	8	108879286	A	G	0.3887	1.16138763945e-12	1	rs7008705	198	RNA5SP275	17435	intergenic	0.599	7	7	15				111730	0.11173
rs35081304	8	108880293	A	T	0.3877	2.89111524915e-12	0.995928	rs7008705	198	RNA5SP275	16428	intergenic	0.618	6	5	15				119250	0.119249
rs937293	8	108880408	A	G	0.2286	2.98351676783e-13	0.958345	rs576504	198	RNA5SP275	16313	intergenic	1.85	NA	5	15			Yes	1.65057e+06	1.65057
rs17309767	8	108882672	T	C	0.3897	3.82698600219e-12	0.995928	rs7008705	198	RNA5SP275	14049	intergenic	3.929	2a	5	15				130894	0.130894
rs4735016	8	108883064	A	C	0.329	9.33295312342e-23	0.932863	rs651858	198	RNA5SP275	13657	intergenic	1.375	5	7	15	Yes	Yes	Yes	1.4664e+06	1.4664
rs4735017	8	108883110	C	A	0.3887	2.67319839577e-12	1	rs7008705	198	RNA5SP275	13611	intergenic	2.06	6	7	15				129348	0.129348
rs13268280	8	108883485	C	T	0.3877	2.84966083158e-12	0.995928	rs7008705	198	RNA5SP275	13236	intergenic	0.072	7	9	15				128964	0.128965
rs4735019	8	108885689	C	T	0.2276	4.85906285646e-13	0.963474	rs576504	198	RNA5SP275	11032	intergenic	4.938	6	9	15			Yes
rs10092788	8	108886525	C	T	0.2276	2.65897059055e-13	0.963474	rs576504	198	RNA5SP275	10196	intergenic	0.11	7	9	15			Yes	1.49558e+06	1.49558
rs12155830	8	108886533	A	G	0.2276	2.41369787455e-13	0.963474	rs576504	198	RNA5SP275	10188	intergenic	2.025	7	9	15			Yes	1480115	1.48012
rs2220860	8	108887101	C	T	0.2276	3.79270680045e-13	0.963474	rs576504	198	RNA5SP275	9620	intergenic	2.952	7	14	15			Yes	1539610	1.53961
rs13274073	8	108887139	T	C	0.3897	2.61882566611e-12	0.995928	rs7008705	198	RNA5SP275	9582	intergenic	2.948	7	14	15				130906	0.130906
rs1353299	8	108889499	C	T	0.2286	4.12073930439e-13	0.968692	rs576504	198	RNA5SP275	7222	intergenic	3.75	NA	7	15			Yes	1.63922e+06	1.63922
rs11783329	8	108896212	G	A	0.3877	2.20570489852e-12	0.995928	rs7008705	198	RNA5SP275	509	upstream	2.645	6	5	15				113490	0.11349
rs1874203	8	108899563	C	A	0.2286	4.78177751165e-13	0.958345	rs576504	198	RNA5SP275	2723	intergenic	5.668	NA	14	15			Yes	1.70634e+06	1.70634
rs2088111	8	108900086	G	C	0.2296	4.31942839196e-13	0.963569	rs576504	198	RNA5SP275	3246	intergenic	4.899	5	9	15			Yes	1.61473e+06	1.61473
rs35417318	8	108901725	G	C	0.3887	1.71801557574e-12	1	rs7008705	198	RNA5SP275	4885	intergenic	2.861	4	7	15				109894	0.109894
rs35605356	8	108901997	A	G	0.3887	1.4066541691e-12	1	rs7008705	198	RNA5SP275	5157	intergenic	2.287	7	7	15				112776	0.112776
rs200938718	8	108903399	A	T	0.3887	4.97589571112e-12	1	rs7008705	198	RNA5SP275	6559	intergenic	1.097	6	14	15
rs150070636	8	108905234	C	T	0.3887	2.49296704275e-12	1	rs7008705	198	RSPO2	6309	intergenic	0.822	7	14	15
rs555008	8	108912166	A	C	0.2276	2.16309078298e-13	0.963474	rs576504	198	RSPO2	0	UTR3	1.701	7	4	15			Yes	1.1875e+06	1.1875
rs661555	8	108914175	T	G	0.2276	3.86446671884e-14	0.973851	rs576504	198	RSPO2	0	intronic	2.212	NA	5	15			Yes	1334235	1.33424
rs73700334	8	108915238	T	A	0.1879	1.92824203179e-09	0.987107	rs150207987	198	RSPO2	0	intronic	17.35	6	5	15				105250	0.10525
rs477582	8	108916046	T	C	0.2276	1.6730116371e-14	0.973851	rs576504	198	RSPO2	0	intronic	11.61	NA	2	15			Yes	1.20617e+06	1.20617
rs522197	8	108920047	T	G	0.2266	1.19870643619e-14	0.979047	rs576504	198	RSPO2	0	intronic	2.16	NA	5	15			Yes
rs556175	8	108921461	C	T	0.2276	1.35122222201e-14	0.984283	rs576504	198	RSPO2	0	intronic	1.17	NA	5	15			Yes	1.345e+06	1.345
rs73700335	8	108923107	G	A	0.1879	1.67482047048e-09	0.987107	rs150207987	198	RSPO2	0	intronic	2.785	7	4	15				85123.5	0.0851235
rs17311083	8	108924771	C	T	0.1879	1.88381736182e-09	0.987107	rs150207987	198	RSPO2	0	intronic	3.786	7	4	15				70276	0.070276
rs17311146	8	108925907	C	T	0.1879	2.94116327722e-09	0.987107	rs150207987	198	RSPO2	0	intronic	8.667	6	4	15				71375.2	0.0713753
rs654353	8	108928021	G	A	0.2276	1.63110652267e-14	0.984283	rs576504	198	RSPO2	0	intronic	4.249	NA	5	15			Yes	1.23472e+06	1.23472
rs622634	8	108930548	A	G	0.326	9.91485998679e-24	0.953803	rs651858	198	RSPO2	0	intronic	1.884	NA	5	15	Yes	Yes	Yes	757922	0.757923
rs557606	8	108931016	G	A	0.326	1.15137876968e-23	0.953803	rs651858	198	RSPO2	0	intronic	11.64	5	7	15	Yes	Yes	Yes	740850	0.74085
rs645772	8	108931842	A	T	0.2276	8.60440298968e-15	0.984283	rs576504	198	RSPO2	0	intronic	10.41	4	4	15			Yes	1.39969e+06	1.39969
rs513275	8	108933592	A	T	0.2286	5.85709474616e-15	0.989584	rs576504	198	RSPO2	0	intronic	0.329	6	5	15			Yes	1.38833e+06	1.38833
rs513433	8	108933647	C	T	0.2286	9.63598288989e-15	0.989584	rs576504	198	RSPO2	0	intronic	5.338	7	5	15			Yes	1.22504e+06	1.22504
rs2047197	8	108937146	T	A	0.327	5.06922701447e-24	0.957998	rs651858	198	RSPO2	0	intronic	3.88	7	5	15	Yes	Yes	Yes	957388	0.957387
rs150207987	8	108938094	T	C	0.1899	2.15629264991e-10	1	rs150207987	198	RSPO2	0	intronic	7.964	6	5	15
rs844510	8	108938172	G	A	0.2276	8.78447737137e-15	0.984283	rs576504	198	RSPO2	0	intronic	2.512	NA	5	15			Yes
rs1098816	8	108938317	T	C	0.2296	5.42916910899e-15	0.984545	rs576504	198	RSPO2	0	intronic	1.688	NA	5	15			Yes
rs141514514	8	108938769	C	A	0.1879	5.21426891793e-09	0.987107	rs150207987	198	RSPO2	0	intronic	1.096	7	5	15
rs1098815	8	108938899	A	G	0.327	4.99385987257e-24	0.957998	rs651858	198	RSPO2	0	intronic	6.082	NA	5	15	Yes	Yes	Yes
rs1098814	8	108938949	T	G	0.2286	6.60392027407e-15	0.989584	rs576504	198	RSPO2	0	intronic	2.121	NA	5	15			Yes
rs1098813	8	108939034	T	G	0.2286	6.60392027407e-15	0.989584	rs576504	198	RSPO2	0	intronic	0.462	NA	5	15			Yes
rs534702	8	108940264	T	G	0.327	6.03941235808e-24	0.957998	rs651858	198	RSPO2	0	intronic	0.337	NA	5	15	Yes	Yes	Yes	1067555	1.06756
rs593872	8	108941705	A	G	0.328	6.69734443382e-24	0.945255	rs651858	198	RSPO2	0	intronic	9.102	NA	7	15	Yes	Yes	Yes	925482	0.925482
rs485608	8	108942331	T	C	0.2276	1.04305251094e-14	0.984283	rs576504	198	RSPO2	0	intronic	0.95	NA	5	15			Yes	1328810	1.32881
rs486411	8	108942397	G	A	0.2276	6.28998693167e-15	0.984283	rs576504	198	RSPO2	0	intronic	2.14	NA	5	15			Yes	1.47479e+06	1.47479
rs671187	8	108942468	G	T	0.2276	1.04305251094e-14	0.984283	rs576504	198	RSPO2	0	intronic	0.084	NA	5	15			Yes	1.2379e+06	1.2379
rs489422	8	108942757	G	A	0.2276	8.30068800149e-15	0.984283	rs576504	198	RSPO2	0	intronic	3.158	NA	7	15			Yes	1342470	1.34247
rs491126	8	108942904	A	C	0.332	6.0626306173e-24	0.978711	rs651858	198	RSPO2	0	intronic	14.03	NA	2	15	Yes	Yes	Yes	981488	0.981487
rs668941	8	108943013	G	A	0.331	8.95373108576e-24	0.974539	rs651858	198	RSPO2	0	intronic	1.275	NA	5	15	Yes	Yes	Yes	1245370	1.24537
rs79924096	8	108945187	G	T	0.1879	1.90011270863e-09	0.987107	rs150207987	198	RSPO2	0	intronic	0.184	7	4	15				68448	0.068448
rs576504	8	108945348	T	C	0.2266	4.66834148036e-15	1	rs576504	198	RSPO2	0	intronic	0.214	7	5	15			Yes	1432415	1.43241
rs624798	8	108946037	T	C	0.334	6.27224838121e-24	0.97039	rs651858	198	RSPO2	0	intronic	16.36	6	5	15	Yes	Yes	Yes	992455	0.992455
rs613502	8	108946227	T	C	0.334	6.92330864697e-24	0.97039	rs651858	198	RSPO2	0	intronic	0.918	NA	5	15	Yes	Yes	Yes
rs565835	8	108947938	G	A	0.334	8.34849309966e-24	0.97039	rs651858	198	RSPO2	0	intronic	1.485	NA	5	15	Yes	Yes	Yes	946230	0.94623
rs594725	8	108948067	C	T	0.334	9.68856645596e-24	0.97039	rs651858	198	RSPO2	0	intronic	10.35	NA	5	15	Yes	Yes	Yes	1034525	1.03452
rs77796376	8	108949801	C	T	0.1879	1.68066363029e-09	0.987107	rs150207987	198	RSPO2	0	intronic	1.166	6	5	15				73462.5	0.0734625
rs661723	8	108950280	T	C	0.2276	5.08874804765e-15	0.994773	rs576504	198	RSPO2	0	intronic	1.095	7	5	15			Yes	1629705	1.6297
rs521242	8	108953365	C	T	0.334	4.06721369493e-24	0.97039	rs651858	198	RSPO2	0	intronic	1.275	7	5	15	Yes	Yes	Yes	1.06224e+06	1.06224
rs4735031	8	108953423	T	C	0.1879	1.24222000343e-09	0.987107	rs150207987	198	RSPO2	0	intronic	4.57	7	5	15				63290	0.06329
rs1826700	8	108953881	C	T	0.2276	8.10129006258e-15	0.994773	rs576504	198	RSPO2	0	intronic	12.21	5	5	15			Yes	1391025	1.39102
rs609820	8	108955502	C	T	0.333	3.79168618677e-24	0.966075	rs651858	198	RSPO2	0	intronic	4.179	7	5	15	Yes	Yes	Yes	1201700	1.2017
rs76165978	8	108956225	A	G	0.1899	5.09415443891e-10	1	rs150207987	198	RSPO2	0	intronic	9.703	7	4	15				72600.2	0.0726003
rs504380	8	108956608	C	T	0.333	4.50530576922e-24	0.966075	rs651858	198	RSPO2	0	intronic	7.059	6	4	15	Yes	Yes	Yes	1164360	1.16436
rs497384	8	108957825	C	G	0.2276	2.42836684424e-14	0.984283	rs576504	198	RSPO2	0	intronic	0.57	6	4	15			Yes	1.43675e+06	1.43675
rs2436997	8	108958474	T	C	0.2276	1.32534754183e-14	0.994773	rs576504	198	RSPO2	0	intronic	1.442	NA	4	15			Yes	1396315	1.39631
rs554316	8	108959477	A	T	0.334	6.67375171689e-24	0.970241	rs651858	198	RSPO2	0	intronic	4.098	6	5	15	Yes	Yes	Yes	976765	0.976765
rs688754	8	108960273	A	C	0.334	6.66381230146e-24	0.970241	rs651858	198	RSPO2	0	intronic	3.139	NA	5	15	Yes	Yes	Yes	978798	0.978797
rs75482530	8	108960311	A	G	0.1899	1.03574814224e-09	0.987053	rs150207987	198	RSPO2	0	intronic	0.259	6	5	15				58400.8	0.0584008
rs673812	8	108961252	T	C	0.334	6.3448188319e-24	0.970241	rs651858	198	RSPO2	0	intronic	0.128	NA	5	15	Yes	Yes	Yes	743978	0.743977
rs673355	8	108961346	C	A	0.333	6.66381230146e-24	0.965937	rs651858	198	RSPO2	0	intronic	8.615	NA	5	15	Yes	Yes	Yes	735082	0.735082
rs505451	8	108961581	T	G	0.334	7.60391175282e-24	0.970241	rs651858	198	RSPO2	0	intronic	0.148	6	4	15	Yes	Yes	Yes	924405	0.924405
rs2453419	8	108962175	G	A	0.334	6.66381230146e-24	0.970241	rs651858	198	RSPO2	0	intronic	3.414	4	5	15	Yes	Yes	Yes	742948	0.742947
rs2453420	8	108962250	G	A	0.334	6.66381230146e-24	0.970241	rs651858	198	RSPO2	0	intronic	1.82	4	5	15	Yes	Yes	Yes	720780	0.72078
rs2047198	8	108962627	T	C	0.334	3.92046290239e-24	0.970241	rs651858	198	RSPO2	0	intronic	1.97	7	5	15	Yes	Yes	Yes	728330	0.72833
rs2047199	8	108962633	C	T	0.334	6.63763075624e-24	0.970241	rs651858	198	RSPO2	0	intronic	3.272	7	5	15	Yes	Yes	Yes	884972	0.884973
rs7819166	8	108963281	G	T	0.2913	1.71457383728e-19	0.801598	rs651858	198	RSPO2	0	intronic	0.671	6	5	15	Yes	Yes	Yes
rs619863	8	108964199	C	A	0.334	5.9276564669e-24	0.970241	rs651858	198	RSPO2	0	intronic	5.613	6	5	15	Yes	Yes	Yes	732012	0.732012
rs75233167	8	108964920	T	C	0.1899	1.29235709606e-09	1	rs150207987	198	RSPO2	0	intronic	18.41	5	5	15				56559.5	0.0565595
rs634897	8	108965314	C	T	0.334	5.9276564669e-24	0.970241	rs651858	198	RSPO2	0	intronic	4.51	5	4	15	Yes	Yes	Yes	718228	0.718228
rs514848	8	108965388	G	A	0.334	5.9276564669e-24	0.970241	rs651858	198	RSPO2	0	intronic	4.712	5	4	15	Yes	Yes	Yes	684072	0.684072
rs661291	8	108966554	A	T	0.334	5.9276564669e-24	0.970241	rs651858	198	RSPO2	0	intronic	2.615	6	5	15	Yes	Yes	Yes	684870	0.68487
rs548953	8	108966869	T	C	0.332	2.23929913558e-24	0.978711	rs651858	198	RSPO2	0	intronic	2.107	6	5	15	Yes	Yes	Yes
rs549780	8	108966931	T	G	0.334	6.21054477617e-24	0.970241	rs651858	198	RSPO2	0	intronic	0.141	6	5	15	Yes	Yes	Yes	699662	0.699662
rs664001	8	108967212	T	G	0.334	6.47108151671e-24	0.970241	rs651858	198	RSPO2	0	intronic	11.3	6	5	15	Yes	Yes	Yes	689860	0.68986
rs498232	8	108967381	G	A	0.332	5.492481268e-24	0.978711	rs651858	198	RSPO2	0	intronic	7.338	6	5	15	Yes	Yes	Yes	867345	0.867345
rs676613	8	108967756	A	T	0.332	5.492481268e-24	0.978711	rs651858	198	RSPO2	0	intronic	4.903	7	5	15	Yes	Yes	Yes	932432	0.932432
rs502610	8	108967800	T	A	0.332	6.86754591136e-23	0.978711	rs651858	198	RSPO2	0	intronic	0.593	6	5	15	Yes	Yes	Yes
rs503575	8	108967915	A	G	0.332	4.87115955012e-24	0.978711	rs651858	198	RSPO2	0	intronic	4.905	6	5	15	Yes	Yes	Yes	912318	0.912318
rs598944	8	108969840	C	T	0.3449	1.85256246501e-21	0.909185	rs651858	198	RSPO2	0	intronic	15.89	7	2	15	Yes	Yes	Yes	542588	0.542588
rs601558	8	108970367	G	A	0.3449	1.7306283527e-21	0.909185	rs651858	198	RSPO2	0	exonic	22	5	5	15	Yes	Yes	Yes	549625	0.549625
rs614519	8	108971017	T	C	0.3449	6.26419274805e-22	0.909185	rs651858	198	RSPO2	0	intronic	0.351	6	5	15	Yes	Yes	Yes	665302	0.665303
rs629334	8	108972019	T	C	0.3449	7.28509310331e-22	0.909185	rs651858	198	RSPO2	0	intronic	2.536	7	4	15	Yes	Yes	Yes	691622	0.691623
rs629702	8	108972055	C	T	0.334	4.26913114044e-24	0.970241	rs651858	198	RSPO2	0	intronic	3.266	7	4	15	Yes	Yes	Yes	992318	0.992317
rs630662	8	108972298	G	A	0.2276	1.63973166345e-14	0.984283	rs576504	198	RSPO2	0	intronic	5.437	7	4	15			Yes	1575960	1.57596
rs538939	8	108972327	A	T	0.2276	1.65304273331e-14	0.984283	rs576504	198	RSPO2	0	intronic	6.045	7	4	15			Yes	1600300	1.6003
rs541730	8	108972645	C	A	0.3449	6.58753959517e-22	0.909185	rs651858	198	RSPO2	0	intronic	6.282	7	5	15	Yes	Yes	Yes
rs2453421	8	108974036	T	C	0.3459	1.81181174733e-21	0.913761	rs651858	198	RSPO2	0	intronic	12.06	6	5	15	Yes	Yes	Yes	717172	0.717172
rs490933	8	108974518	T	C	0.3459	1.76263014304e-22	0.929745	rs651858	198	RSPO2	0	intronic	0.622	6	5	15	Yes	Yes	Yes	1200335	1.20033
rs655813	8	108974520	C	A	0.3479	1.5843442004e-22	0.922147	rs651858	198	RSPO2	0	intronic	0.79	NA	5	15	Yes	Yes	Yes	737470	0.73747
rs656624	8	108974658	G	A	0.337	9.77160659755e-25	0.983011	rs651858	198	RSPO2	0	intronic	9.708	5	5	15	Yes	Yes	Yes	1082090	1.08209
rs2437005	8	108975785	C	T	0.3479	8.15362746823e-23	0.922147	rs651858	198	RSPO2	0	intronic	1.923	NA	5	15	Yes	Yes	Yes
rs2453422	8	108976581	A	C	0.3489	6.30755436626e-23	0.918205	rs651858	198	RSPO2	0	intronic	1.249	5	5	15	Yes	Yes	Yes	1104115	1.10411
rs2437004	8	108977050	G	A	0.3479	9.98813047964e-23	0.913987	rs651858	198	RSPO2	0	intronic	6.05	NA	5	15	Yes	Yes	Yes	692120	0.69212
rs628489	8	108982111	G	A	0.3151	3.10920816092e-20	0.90968	rs651858	198	RSPO2	0	intronic	7.999	NA	7	15	Yes	Yes	Yes	1.20724e+06	1.20724
rs521494	8	108982905	C	G	0.336	1.71608256826e-24	0.978771	rs651858	198	RSPO2	0	intronic	2.4	6	7	15	Yes	Yes	Yes	830645	0.830645
rs689411	8	108984290	A	G	0.337	5.7782026331e-25	0.983011	rs651858	198	RSPO2	0	intronic	1.477	NA	5	15	Yes	Yes	Yes	1.07429e+06	1.07429
rs55840555	8	108989655	T	A	0.1918	1.57170015916e-09	0.987168	rs150207987	198	RSPO2	0	intronic	7.294	6	5	15				46746	0.046746
rs684814	8	108989814	G	C	0.2306	3.20434462266e-15	0.968969	rs576504	198	RSPO2	0	intronic	0.8	6	5	15			Yes	1.29149e+06	1.29149
rs684786	8	108989834	G	T	0.2306	3.03435731578e-15	0.968969	rs576504	198	RSPO2	0	intronic	0.597	NA	5	15			Yes	1.34124e+06	1.34124
rs76314520	8	108991111	G	C	0.2286	9.05178075934e-15	0.948054	rs576504	198	RSPO2	0	intronic	0.067	7	5	15
rs76414538	8	108991123	T	G	0.2306	1.33301999116e-14	0.938265	rs576504	198	RSPO2	0	intronic	2.115	7	5	15
rs651858	8	108992158	T	C	0.335	2.45414517025e-25	1	rs651858	198	RSPO2	0	intronic	0.325	6	4	15	Yes	Yes	Yes	1342580	1.34258
rs652739	8	108992341	T	C	0.2306	3.48034256702e-15	0.968969	rs576504	198	RSPO2	0	intronic	3.115	5	4	15			Yes	1.45232e+06	1.45232
rs2514845	8	108993644	G	T	0.333	5.97448837803e-25	0.99146	rs651858	198	RSPO2	0	intronic	0.528	6	4	15	Yes	Yes	Yes	1.42237e+06	1.42237
rs41530845	8	108996426	A	G	0.2227	6.26810369558e-15	0.927142	rs576504	198	RSPO2	0	intronic	11.09	5	5	15				77927.5	0.0779275
rs3739243	8	109001626	T	G	0.2227	5.15358732467e-15	0.927142	rs576504	198	RSPO2	0	UTR5	0.239	6	5	15				123768	0.123768
rs7818305	8	109003743	C	G	0.1918	1.10362374565e-09	0.974365	rs150207987	198	RSPO2	0	intronic	9.673	7	5	15				48772.2	0.0487723
rs716149	8	109009180	G	A	0.1928	2.46647446354e-09	0.955142	rs150207987	198	RSPO2	0	UTR5	0.3	NA	5	15				74980.5	0.0749805
rs6985162	8	109009951	A	C	0.3419	1.71318565366e-20	0.887417	rs651858	198	RSPO2	0	intronic	3.989	6	5	15	Yes	Yes	Yes	539528	0.539528
rs7828742	8	116960729	G	A	0.3986	3.20391142428e-08	0.810389	rs4876626	199	LINC00536	2006	intergenic	2.25	6	5	15				964552	0.964553
rs10086102	8	116960975	A	G	0.4811	2.14573278309e-05	0.762283	rs4876626	199	LINC00536	1760	intergenic	1.842	7	5	15				71571.5	0.0715715
rs722740	8	116961980	T	C	0.4264	2.20732573559e-08	0.925522	rs4876626	199	LINC00536	755	downstream	4.315	4	7	15				1483195	1.4832
rs13277848	8	116962604	A	G	0.4702	8.28265356797e-06	0.814463	rs4876626	199	LINC00536	131	downstream	5.282	3a	5	15				82432.8	0.0824327
rs2223053	8	116963371	G	T	0.4254	1.33111708531e-08	0.921328	rs4876626	199	LINC00536	0	ncRNA_intronic	3.611	2b	5	15				1576790	1.57679
rs10216416	8	116967356	A	G	0.4682	2.4682331893e-06	0.797435	rs4876626	199	LINC00536	0	ncRNA_intronic	1.506	5	5	15				83740.5	0.0837405
rs10095930	8	116974302	T	C	0.4264	1.28468214913e-08	0.925522	rs4876626	199	LINC00536	0	ncRNA_intronic	4.149	3a	2	15				1555135	1.55513
rs11784903	8	116979531	C	T	0.4682	1.47807192524e-05	0.788028	rs4876626	199	LINC00536	0	ncRNA_intronic	1.992	NA	5	15				84131.2	0.0841313
rs1004112	8	116980628	C	T	0.4732	5.53265378762e-06	0.811131	rs4876626	199	LINC00536	0	ncRNA_intronic	0.773	NA	5	15				85449.8	0.0854498
rs17741331	8	116980929	A	G	0.2783	1.81179463634e-11	1	rs17741331	199	LINC00536	0	ncRNA_intronic	6.932	2b	5	15				98950.2	0.0989503
rs9297548	8	116981938	C	T	0.4742	3.44131165341e-06	0.81506	rs4876626	199	LINC00536	0	ncRNA_exonic	4.479	4	7	15				79886.8	0.0798868
rs10091664	8	116983687	C	G	0.4682	1.50801731385e-06	0.808747	rs4876626	199	LINC00536	0	ncRNA_intronic	0.803	6	5	15				1334495	1.33449
rs6469614	8	116985300	A	G	0.4682	2.27931264213e-06	0.808747	rs4876626	199	LINC00536	0	ncRNA_intronic	2.859	7	5	15				1131750	1.13175
rs72681827	8	116986439	G	A	0.2714	9.58815517646e-11	0.96653	rs17741331	199	LINC00536	0	ncRNA_intronic	0.066	6	8	15				80124	0.080124
rs10094190	8	116987637	G	T	0.4732	3.87947359497e-06	0.817738	rs4876626	199	LINC00536	0	ncRNA_intronic	1.837	5	5	15				82455.5	0.0824555
rs10110738	8	116988247	T	C	0.4245	3.63013108328e-08	0.94998	rs4876626	199	LINC00536	0	ncRNA_intronic	1.81	5	5	15				1291450	1.29145
rs12056768	8	116988527	G	T	0.4245	2.34709675677e-08	0.94998	rs4876626	199	LINC00536	0	ncRNA_intronic	3.339	7	5	15				1205135	1.20514
rs12056610	8	116988588	A	G	0.4245	3.63013108328e-08	0.94998	rs4876626	199	LINC00536	0	ncRNA_intronic	0.102	7	5	15				1229015	1.22901
rs10086506	8	116988947	T	G	0.4235	2.5288587586e-08	0.945842	rs4876626	199	LINC00536	0	ncRNA_intronic	4.152	6	5	15				1.23472e+06	1.23472
rs13273750	8	116993110	C	T	0.4354	3.45081282943e-08	0.995746	rs4876626	199	LINC00536	0	ncRNA_intronic	7.366	6	5	15
rs150658511	8	116993162	A	C	0.4354	3.45081282943e-08	0.995746	rs4876626	199	LINC00536	0	ncRNA_intronic	1.551	6	5	15
rs7827659	8	116993707	G	A	0.4294	2.56759744789e-08	0.97055	rs4876626	199	LINC00536	0	ncRNA_intronic	1.668	7	5	15				1277675	1.27767
rs13256317	8	116995131	G	A	0.4354	1.32192976901e-08	0.995746	rs4876626	199	LINC00536	0	ncRNA_intronic	2.096	5	5	15				891175	0.891175
rs12155585	8	116995459	G	A	0.4284	2.22291436073e-08	0.974774	rs4876626	199	LINC00536	0	ncRNA_intronic	4.445	6	5	15				1.35042e+06	1.35042
rs727993	8	116997911	G	A	0.4344	1.39414704899e-08	0.991502	rs4876626	199	LINC00536	0	ncRNA_intronic	3.473	NA	5	15				754150	0.75415
rs2223054	8	116999486	C	T	0.4354	1.66134997432e-08	0.995746	rs4876626	199	LINC00536	0	ncRNA_intronic	6.187	2c	5	15				1111420	1.11142
rs4876626	8	116999790	A	T	0.4344	1.03056436106e-08	1	rs4876626	199	LINC00536	0	ncRNA_intronic	1.146	5	2	15				1117690	1.11769
rs13274491	8	117002530	C	A	0.4304	9.03617604855e-08	0.966213	rs4876626	199	LINC00536	0	ncRNA_intronic	13.99	6	5	15
rs1022439	8	117004010	A	T	0.4364	3.01804672017e-08	0.941	rs4876626	199	LINC00536	0	ncRNA_intronic	10.09	4	5	15				689535	0.689535
rs2064009	8	117007850	T	C	0.4384	2.62546537294e-08	0.933201	rs4876626	199	LINC00536	0	ncRNA_intronic	1.576	5	5	15				901235	0.901235
rs2223055	8	117010449	T	C	0.4354	2.43046133728e-08	0.920826	rs4876626	199	LINC00536	0	ncRNA_intronic	0.281	4	14	15				808030	0.80803
rs2223056	8	117010468	T	A	0.4354	5.08704863135e-08	0.920826	rs4876626	199	LINC00536	0	ncRNA_intronic	0.87	3a	14	15
rs2049840	8	117011653	A	G	0.4354	2.92487243909e-08	0.920826	rs4876626	199	LINC00536	0	ncRNA_intronic	5.993	7	14	15				813558	0.813558
rs2223057	8	117011796	A	G	0.4354	2.25657583445e-08	0.920826	rs4876626	199	LINC00536	0	ncRNA_intronic	7.482	5	14	15				990945	0.990945
rs2205262	8	117011884	A	C	0.4354	2.56243557583e-08	0.920826	rs4876626	199	LINC00536	0	ncRNA_intronic	0.056	5	14	15				994770	0.99477
rs2205263	8	117011898	G	T	0.4354	2.77668639315e-08	0.920826	rs4876626	199	LINC00536	0	ncRNA_intronic	4.803	5	14	15				1.00644e+06	1.00644
rs2205264	8	117011944	A	C	0.4354	3.29550345093e-08	0.920826	rs4876626	199	LINC00536	0	ncRNA_intronic	1.293	5	14	15				845885	0.845885
rs9297549	8	117012251	A	C	0.4354	3.34560172428e-08	0.920826	rs4876626	199	LINC00536	0	ncRNA_intronic	4.975	5	7	15				820190	0.82019
rs6982226	8	117015142	T	G	0.4394	2.47863996399e-08	0.937276	rs4876626	199	LINC00536	0	ncRNA_intronic	5.08	NA	7	15				856642	0.856642
rs6981849	8	117015173	G	A	0.4334	2.95053354069e-08	0.912567	rs4876626	199	LINC00536	0	ncRNA_intronic	5.03	5	7	15				941835	0.941835
rs1079800	8	117017561	T	C	0.3966	9.21871461906e-07	0.770993	rs4876626	199	LINC00536	0	ncRNA_intronic	0.296	6	5	15				1143160	1.14316
rs4452817	8	117019859	C	T	0.2455	7.12545008585e-10	0.755292	rs17741331	199	LINC00536	0	ncRNA_intronic	4.237	7	5	15				1.40097e+06	1.40097
rs13268710	8	117020825	T	G	0.4463	1.01011334062e-05	0.610063	rs4876626	199	LINC00536	0	ncRNA_intronic	0.488	7	5	15				87902	0.087902
rs9650058	8	117022395	T	C	0.3976	9.13235417322e-07	0.766302	rs4876626	199	LINC00536	0	ncRNA_intronic	1.407	6	5	15				1.32532e+06	1.32532
rs7827172	8	117023201	T	G	0.3976	1.01234100474e-06	0.766302	rs4876626	199	LINC00536	0	ncRNA_intronic	3.974	7	5	15				1.33668e+06	1.33668
rs1016003	8	117024782	G	A	0.3976	1.09545982359e-06	0.766302	rs4876626	199	LINC00536	0	ncRNA_intronic	7.049	7	7	15				1.2846e+06	1.2846
rs1016004	8	117025017	A	T	0.3976	7.31281168474e-07	0.766302	rs4876626	199	LINC00536	0	ncRNA_intronic	4.606	2b	5	15				1334605	1.33461
rs1118409	8	117025777	A	G	0.3976	7.32090933387e-07	0.766302	rs4876626	199	LINC00536	0	ncRNA_intronic	0.934	6	5	15				1291130	1.29113
rs12334961	8	117026616	T	G	0.3976	8.27228238293e-07	0.766302	rs4876626	199	LINC00536	0	ncRNA_intronic	1.301	7	5	15				1324620	1.32462
rs722951	8	117027494	C	A	0.3976	8.08041401983e-07	0.766302	rs4876626	199	LINC00536	0	ncRNA_intronic	1.016	7	5	15				1.1443e+06	1.1443
rs7817441	8	117028504	A	G	0.3976	8.27228238293e-07	0.766302	rs4876626	199	LINC00536	0	ncRNA_intronic	0.713	6	5	15				1.20497e+06	1.20497
rs6469616	8	117028616	A	G	0.3976	8.27228238293e-07	0.766302	rs4876626	199	LINC00536	0	ncRNA_intronic	0.337	6	5	15				1.18428e+06	1.18428
rs2316136	8	117034223	C	T	0.3976	8.92337550223e-07	0.766302	rs4876626	199	LINC00536	0	ncRNA_intronic	4.454	7	5	15				1209820	1.20982
rs2223060	8	117035009	T	C	0.4036	5.6330597016e-07	0.786792	rs4876626	199	LINC00536	0	ncRNA_intronic	0.39	7	5	15				277242	0.277243
rs9297550	8	117035784	T	G	0.3976	7.63414870023e-07	0.766302	rs4876626	199	LINC00536	0	ncRNA_intronic	13.5	5	7	15				1219685	1.21968
rs9643106	8	117035805	A	G	0.3976	7.95682610951e-07	0.766302	rs4876626	199	LINC00536	0	ncRNA_intronic	17.07	6	5	15				1237800	1.2378
rs7830765	8	117036709	T	C	0.3976	7.63414870023e-07	0.766302	rs4876626	199	LINC00536	0	ncRNA_intronic	0.634	6	5	15				1.21079e+06	1.21079
rs6469617	8	117038175	C	T	0.3976	7.63414870023e-07	0.766302	rs4876626	199	LINC00536	0	ncRNA_intronic	4.994	7	5	15				1165070	1.16507
rs7823874	8	117038437	C	T	0.3976	7.63414870023e-07	0.766302	rs4876626	199	LINC00536	0	ncRNA_intronic	5.301	7	5	15				1.21079e+06	1.21079
rs13273342	8	117039245	A	G	0.4463	8.88802744752e-06	0.610063	rs4876626	199	LINC00536	0	ncRNA_intronic	2.397	7	5	15				89820.5	0.0898205
rs13281156	8	117039834	G	A	0.3976	7.63414870023e-07	0.766302	rs4876626	199	LINC00536	0	ncRNA_intronic	6.662	6	5	15				1037655	1.03765
rs2223062	8	117040115	A	T	0.3986	7.32713352479e-07	0.761631	rs4876626	199	LINC00536	0	ncRNA_intronic	0.348	6	5	15
rs2205272	8	117040501	A	T	0.3976	7.63414870023e-07	0.766302	rs4876626	199	LINC00536	0	ncRNA_intronic	0.291	6	5	15				1.15111e+06	1.15111
rs7004537	8	117040806	G	T	0.3976	7.63414870023e-07	0.766302	rs4876626	199	LINC00536	0	ncRNA_intronic	1.495	7	5	15
rs6988408	8	117041050	G	A	0.3976	7.63414870023e-07	0.766302	rs4876626	199	LINC00536	0	ncRNA_intronic	1.944	7	5	15				1142400	1.1424
rs7838429	8	117043290	T	C	0.3976	8.3151046206e-07	0.766302	rs4876626	199	LINC00536	0	ncRNA_intronic	1.346	7	5	15				957628	0.957627
rs13269663	8	117044218	T	C	0.4036	6.03688486268e-07	0.786792	rs4876626	199	LINC00536	0	ncRNA_intronic	0.982	7	5	15				344372	0.344373
rs11993857	8	117044339	C	A	0.3976	8.00362887958e-07	0.766302	rs4876626	199	LINC00536	0	ncRNA_intronic	4.549	5	5	15				873035	0.873035
rs13280624	8	117045546	T	C	0.3976	8.03457200845e-07	0.766302	rs4876626	199	LINC00536	0	ncRNA_intronic	0.639	7	5	15				892732	0.892733
rs6983042	8	117045810	A	G	0.3976	8.3151046206e-07	0.766302	rs4876626	199	LINC00536	0	ncRNA_intronic	1.186	6	5	15				895185	0.895185
rs6986638	8	117045938	G	A	0.3976	8.43627779921e-07	0.766302	rs4876626	199	LINC00536	0	ncRNA_intronic	0.162	7	5	15				926228	0.926227
rs6469618	8	117046139	C	T	0.3976	8.06077054287e-07	0.766302	rs4876626	199	LINC00536	0	ncRNA_intronic	0.198	7	5	15				942568	0.942568
rs6469619	8	117046331	A	C	0.3976	8.06992576566e-07	0.766302	rs4876626	199	LINC00536	0	ncRNA_intronic	0.214	7	5	15				899288	0.899288
rs6469620	8	117046415	T	A	0.3976	8.06077054287e-07	0.766302	rs4876626	199	LINC00536	0	ncRNA_intronic	10.86	6	5	15				887970	0.88797
rs6469621	8	117046455	A	G	0.3976	8.30970875886e-07	0.766302	rs4876626	199	LINC00536	0	ncRNA_intronic	2.177	7	5	15
rs11996806	8	117047145	C	A	0.3976	1.09549255284e-06	0.766302	rs4876626	199	LINC00536	0	ncRNA_intronic	1.9	7	5	15
rs10955762	8	117047353	G	A	0.3976	8.06077054287e-07	0.766302	rs4876626	199	LINC00536	0	ncRNA_intronic	2.292	6	5	15
rs2205274	8	117047638	C	T	0.3986	8.8719557822e-07	0.761631	rs4876626	199	LINC00536	0	ncRNA_intronic	0.392	7	5	15				977388	0.977387
rs2205275	8	117047719	C	A	0.3976	8.43627779921e-07	0.766302	rs4876626	199	LINC00536	0	ncRNA_intronic	2.431	NA	5	15
rs2205276	8	117047756	C	T	0.3976	8.06077054287e-07	0.766302	rs4876626	199	LINC00536	0	ncRNA_intronic	2.261	7	5	15				976550	0.97655
rs6469622	8	117048395	T	C	0.3986	9.77623798086e-07	0.761631	rs4876626	199	LINC00536	0	ncRNA_intronic	0.035	5	5	15				1.00391e+06	1.00391
rs6469623	8	117048919	G	A	0.3976	1.10870090811e-06	0.766302	rs4876626	199	LINC00536	0	ncRNA_intronic	1.579	3a	7	15				924765	0.924765
rs4876629	8	117049363	T	C	0.3986	1.03449217319e-06	0.761631	rs4876626	199	LINC00536	0	ncRNA_intronic	2.128	2b	2	15				954950	0.95495
rs4876630	8	117049391	C	T	0.3976	1.09931360057e-06	0.766302	rs4876626	199	LINC00536	0	ncRNA_intronic	7.279	4	2	15				933002	0.933002
rs4876631	8	117049503	A	C	0.3976	1.06835975134e-06	0.766302	rs4876626	199	LINC00536	0	ncRNA_intronic	0.097	2a	2	15				923945	0.923945
rs13252360	8	117049546	C	T	0.3976	1.06835975134e-06	0.766302	rs4876626	199	LINC00536	0	ncRNA_intronic	3.577	2b	2	15				935488	0.935488
rs2223063	8	117050089	T	C	0.3986	9.89240587217e-07	0.761631	rs4876626	199	LINC00536	0	ncRNA_intronic	1.413	4	2	15				913682	0.913682
rs12235002	8	117050495	A	G	0.2455	1.11555130902e-09	0.746081	rs17741331	199	LINC00536	0	ncRNA_intronic	15.63	4	5	15				1.11608e+06	1.11608
rs2316301	8	117051440	A	G	0.3976	8.24479951744e-07	0.766302	rs4876626	199	LINC00536	0	ncRNA_intronic	0.222	7	1	15				924072	0.924072
rs2873122	8	117051449	G	C	0.3976	6.86871986901e-07	0.766302	rs4876626	199	LINC00536	0	ncRNA_intronic	0.683	5	1	15				866695	0.866695
rs2316302	8	117051486	T	C	0.3986	8.05138387618e-07	0.761631	rs4876626	199	LINC00536	0	ncRNA_intronic	2.531	5	1	15				877280	0.87728
rs2316303	8	117051510	T	A	0.3976	6.59183210312e-07	0.766302	rs4876626	199	LINC00536	0	ncRNA_intronic	8.427	5	1	15				910548	0.910547
rs2316304	8	117051511	T	A	0.3976	8.53684094222e-07	0.766302	rs4876626	199	LINC00536	0	ncRNA_intronic	9.824	5	1	15				862980	0.86298
rs4612366	8	117051830	C	T	0.3976	8.21742901603e-07	0.766302	rs4876626	199	LINC00536	0	ncRNA_intronic	1.136	6	5	15				923305	0.923305
rs6990659	8	117051920	A	G	0.3986	9.50446105381e-07	0.761631	rs4876626	199	LINC00536	0	ncRNA_intronic	2.151	6	5	15				888438	0.888437
rs2316305	8	117053386	A	G	0.3976	9.50446105381e-07	0.766302	rs4876626	199	LINC00536	0	ncRNA_intronic	0.263	6	5	15				851930	0.85193
rs2316306	8	117053506	T	C	0.3986	9.0139015035e-07	0.761631	rs4876626	199	LINC00536	0	ncRNA_intronic	1.426	7	5	15				862240	0.86224
rs4876348	8	117054566	C	T	0.3976	8.4350126477e-07	0.766302	rs4876626	199	LINC00536	0	ncRNA_intronic	6.182	6	5	15				867440	0.86744
rs7006631	8	117054974	C	A	0.3976	8.4350126477e-07	0.766302	rs4876626	199	LINC00536	0	ncRNA_intronic	4.331	4	5	15				928695	0.928695
rs7007110	8	117055126	T	C	0.3976	8.48296560591e-07	0.766302	rs4876626	199	LINC00536	0	ncRNA_intronic	2.903	5	5	15				998278	0.998278
rs10156333	8	117055269	C	T	0.4036	5.6724264761e-07	0.786792	rs4876626	199	LINC00536	0	ncRNA_intronic	3.004	5	5	15				491622	0.491623
rs10808476	8	117056022	C	G	0.3976	7.76114250611e-07	0.766302	rs4876626	199	LINC00536	0	ncRNA_intronic	0.555	6	5	15				913682	0.913682
rs10808477	8	117056044	G	A	0.3976	7.76114250611e-07	0.766302	rs4876626	199	LINC00536	0	ncRNA_intronic	2.241	6	5	15				870308	0.870308
rs10808478	8	117056191	G	A	0.3976	8.6323231978e-07	0.766302	rs4876626	199	LINC00536	0	ncRNA_intronic	1.768	5	5	15				864465	0.864465
rs10808479	8	117056361	T	C	0.3986	8.6323231978e-07	0.761631	rs4876626	199	LINC00536	0	ncRNA_intronic	0.844	6	5	15				911330	0.91133
rs10808480	8	117056398	A	G	0.3986	9.09298954024e-07	0.761631	rs4876626	199	LINC00536	0	ncRNA_intronic	0.191	7	5	15				884310	0.88431
rs994486	8	117056778	C	T	0.3976	8.46095104129e-07	0.766302	rs4876626	199	LINC00536	0	ncRNA_intronic	1.318	7	5	15				904838	0.904837
rs13275365	8	117057036	G	A	0.3986	5.24742111519e-07	0.761631	rs4876626	199	LINC00536	0	ncRNA_intronic	2.043	6	5	15
rs7812463	8	117057714	T	C	0.3976	7.88130568807e-07	0.766302	rs4876626	199	LINC00536	0	ncRNA_intronic	2.06	5	5	15				1.00792e+06	1.00792
rs7830946	8	117057772	C	T	0.3976	7.77257207701e-07	0.766302	rs4876626	199	LINC00536	0	ncRNA_intronic	6.703	5	5	15				976685	0.976685
rs7834480	8	117057884	C	T	0.3976	7.70481056645e-07	0.766302	rs4876626	199	LINC00536	0	ncRNA_intronic	3.466	7	5	15				993060	0.99306
rs7834654	8	117057958	C	T	0.3976	7.46957435365e-07	0.766302	rs4876626	199	LINC00536	0	ncRNA_intronic	2.981	5	5	15				1004715	1.00472
rs991604	8	117058346	T	C	0.3976	7.96227866626e-07	0.766302	rs4876626	199	LINC00536	0	ncRNA_intronic	10.06	4	5	15				961138	0.961137
rs4369018	8	117058563	G	A	0.2445	4.21225126742e-10	0.751289	rs17741331	199	LINC00536	0	ncRNA_intronic	0.079	7	5	15				1109360	1.10936
rs6991315	8	117059756	G	A	0.3966	8.35752977233e-07	0.755445	rs4876626	199	LINC00536	0	ncRNA_intronic	16.92	7	5	15				911558	0.911558
rs2223064	8	117061748	C	T	0.3966	7.68690650668e-07	0.755445	rs4876626	199	LINC00536	0	ncRNA_intronic	7.689	5	5	15				862098	0.862097
rs6469625	8	117062600	G	A	0.3966	7.33113897416e-07	0.755445	rs4876626	199	LINC00536	0	ncRNA_intronic	2.626	7	5	15				852402	0.852402
rs2205279	8	117065624	G	C	0.3986	7.60478773313e-07	0.761631	rs4876626	199	LINC00536	0	ncRNA_intronic	11.36	6	5	15				873545	0.873545
rs962692	8	117066448	C	T	0.3986	6.71031302868e-07	0.761631	rs4876626	199	LINC00536	0	ncRNA_intronic	18.71	6	5	15				992235	0.992235
rs10955763	8	117068485	T	C	0.4066	5.31391012001e-07	0.774353	rs4876626	199	LINC00536	0	ncRNA_intronic	1.119	5	5	15				714298	0.714298
rs6997637	8	117068939	C	T	0.2455	2.12538287573e-10	0.755292	rs17741331	199	LINC00536	0	ncRNA_intronic	4.174	5	5	15				1203835	1.20383
rs13272758	8	117069149	A	G	0.4006	6.07939802592e-07	0.753861	rs4876626	199	LINC00536	0	ncRNA_intronic	0.492	3a	5	15				976360	0.97636
rs4876349	8	117070738	T	G	0.3986	7.5396619854e-07	0.761631	rs4876626	199	LINC00536	0	ncRNA_intronic	1.029	4	7	15				857378	0.857378
rs7003396	8	117072069	T	C	0.3986	7.63116798875e-07	0.761631	rs4876626	199	LINC00536	0	ncRNA_intronic	6.196	7	5	15				935488	0.935488
rs12543776	8	117072209	C	T	0.4443	3.89056509837e-05	0.616061	rs4876626	199	LINC00536	0	ncRNA_intronic	6.526	6	5	15				112848	0.112848
rs7833583	8	117072454	G	A	0.3976	5.97468726518e-07	0.766302	rs4876626	199	LINC00536	0	ncRNA_intronic	4.271	6	5	15				968598	0.968598
rs13268803	8	117074106	C	A	0.3976	7.98763457929e-07	0.766302	rs4876626	199	LINC00536	0	ncRNA_intronic	4.312	7	5	15				993888	0.993888
rs13269966	8	117074443	C	A	0.3976	6.8812620936e-07	0.766302	rs4876626	199	LINC00536	0	ncRNA_intronic	1.457	7	5	15				850845	0.850845
rs6987444	8	117076315	A	G	0.3976	8.2185050768e-07	0.766302	rs4876626	199	LINC00536	0	ncRNA_intronic	0.903	6	5	15				923152	0.923153
rs10106842	8	117077523	T	C	0.3976	1.26473880811e-06	0.766302	rs4876626	199	LINC00536	0	ncRNA_intronic	2.1	5	5	15				954765	0.954765
