## Supplementary Data for "The genetic architecture of human cerebellar morphology supports a key role for the cerebellum in human evolution and psychopathology" (part 5 of 12)

### Sheet: SI-Data 8 (continued)
Supplementary Data 8. Functional annotation of single nucleotide polymorphisms (SNPs) in linkage disequilibrium (r2 ≥ 0.6) with one of the independent significant SNPs for CER (candidate SNPs)
rs10109846	8	117077882	G	A	0.3976	1.25376319367e-06	0.766302	rs4876626	199	LINC00536	0	ncRNA_intronic	1.063	7	5	15				984130	0.98413
rs4410937	8	117078070	T	A	0.3996	9.62823761672e-07	0.758475	rs4876626	199	LINC00536	0	ncRNA_intronic	5.011	5	5	15
rs10110767	8	117078597	G	C	0.3986	8.72241242898e-07	0.762356	rs4876626	199	LINC00536	0	ncRNA_intronic	0.891	7	5	15				947438	0.947438
rs10086070	8	117078892	C	G	0.4056	7.52217716977e-07	0.778914	rs4876626	199	LINC00536	0	ncRNA_intronic	1.215	6	5	15				369468	0.369468
rs2316307	8	117082987	C	T	0.3996	1.08936522459e-06	0.758475	rs4876626	199	LINC00536	0	ncRNA_intronic	4.709	7	8	15				1.1244e+06	1.1244
rs11775004	8	117083812	A	G	0.4006	1.17531535843e-06	0.753861	rs4876626	199	LINC00536	0	ncRNA_intronic	1.03	6	5	15				1073935	1.07394
rs1989085	8	117084021	T	C	0.4006	1.01215932871e-06	0.753861	rs4876626	199	LINC00536	0	ncRNA_intronic	3.437	6	5	15				1.19023e+06	1.19023
rs2049841	8	117087613	C	A	0.3966	8.07148933871e-07	0.763199	rs4876626	199	LINC00536	0	ncRNA_intronic	2.57	7	5	15				856168	0.856167
rs2049842	8	117089514	T	C	0.3986	1.67642587439e-06	0.761631	rs4876626	199	LINC00536	0	ncRNA_intronic	0.463	6	5	15				894862	0.894863
rs1155253	8	117091390	G	C	0.3996	2.27021378874e-06	0.750785	rs4876626	199	LINC00536	0	ncRNA_intronic	0.149	5	5	15				940712	0.940712
rs6989040	8	117091970	G	A	0.3956	2.38122887048e-06	0.760127	rs4876626	199	LINC00536	0	ncRNA_intronic	7.859	7	5	15				967552	0.967553
rs2142250	8	117093062	G	C	0.4026	2.16167705393e-06	0.775689	rs4876626	199	LINC00536	0	ncRNA_intronic	7.461	5	5	15				491910	0.49191
rs6469626	8	117095855	C	T	0.4036	1.51455193217e-06	0.772506	rs4876626	199	LINC00536	0	ncRNA_intronic	0.3	6	5	15				557540	0.55754
rs6992815	8	117095982	C	T	0.3976	1.98689606243e-06	0.752364	rs4876626	199	LINC00536	0	ncRNA_intronic	2.26	7	5	15				1051610	1.05161
rs111988716	8	117096215	C	A	0.3956	2.21273793515e-06	0.760127	rs4876626	199	LINC00536	0	ncRNA_intronic	0.445	6	5	15
rs7840229	8	117096405	G	A	0.3996	2.66373457798e-06	0.750785	rs4876626	199	LINC00536	0	ncRNA_intronic	0.132	6	5	15
rs59811759	8	117097100	T	G	0.4463	9.24915723019e-05	0.603483	rs4876626	199	LINC00536	0	ncRNA_intronic	1.387	6	5	15				104425	0.104425
rs11783273	8	117097306	A	C	0.3996	2.05321717299e-06	0.750785	rs4876626	199	LINC00536	0	ncRNA_intronic	2.029	5	5	15				922358	0.922358
rs6469627	8	117105786	G	A	0.3956	1.5052150784e-05	0.736236	rs4876626	199	LINC00536	0	ncRNA_intronic	0.265	6	7	15				1169015	1.16901
rs7004124	8	117107236	C	G	0.3966	1.55056382298e-05	0.73925	rs4876626	199	LINC00536	0	ncRNA_intronic	0.897	6	14	15				1.2922e+06	1.2922
rs4876632	8	117107873	C	T	0.3966	1.58644471451e-05	0.73925	rs4876626	199	LINC00536	0	ncRNA_intronic	0.701	6	14	15				1285665	1.28567
rs10955764	8	117108096	G	A	0.3956	1.58644471451e-05	0.736236	rs4876626	199	LINC00536	0	ncRNA_intronic	0.208	7	14	15				1.30809e+06	1.30809
rs6651218	8	117108188	C	G	0.3966	1.3187297893e-05	0.73925	rs4876626	199	LINC00536	0	ncRNA_intronic	0.112	6	14	15				1337345	1.33735
rs9643107	8	117111443	A	G	0.4036	1.86827022742e-05	0.754784	rs4876626	199	LINC00536	0	ncRNA_intronic	0.405	3a	7	15				784030	0.78403
rs9643108	8	117111532	G	A	0.3976	1.77308102534e-05	0.734603	rs4876626	199	LINC00536	0	ncRNA_intronic	3.708	6	7	15
rs9643109	8	117111630	C	G	0.4036	1.63199019142e-05	0.754784	rs4876626	199	LINC00536	0	ncRNA_intronic	0.463	6	5	15				779610	0.77961
rs2316310	8	117112366	T	C	0.4046	1.82530203288e-05	0.750205	rs4876626	199	LINC00536	0	ncRNA_intronic	2.163	1d	5	15				623352	0.623352
rs4567068	8	117113215	C	T	0.3956	1.3185618702e-05	0.736236	rs4876626	199	LINC00536	0	ncRNA_intronic	2.319	6	5	15				1.24141e+06	1.24141
rs1540899	8	117120123	C	G	0.4046	1.83472747358e-05	0.750205	rs4876626	199	LINC00536	0	ncRNA_intronic	3.699	7	5	15				482445	0.482445
rs7837256	8	117120635	G	C	0.3976	2.01613620823e-05	0.734603	rs4876626	199	LINC00536	0	ncRNA_intronic	1.269	6	5	15
rs2205269	8	117121662	T	A	0.3966	1.62063044158e-05	0.731584	rs4876626	199	LINC00536	0	ncRNA_intronic	5.427	7	5	15				1219245	1.21924
rs7009799	8	117122357	C	T	0.3787	5.15469632909e-05	0.65986	rs4876626	199	LINC00536	0	ncRNA_intronic	4.483	7	5	15				1.09777e+06	1.09777
rs1574542	8	117122598	G	A	0.4016	1.73554571257e-05	0.756218	rs4876626	199	LINC00536	0	ncRNA_intronic	2.645	NA	5	15				663645	0.663645
rs1109537	8	117123012	C	T	0.3837	3.33227823225e-05	0.682477	rs4876626	199	LINC00536	0	ncRNA_intronic	2.833	NA	5	9				745050	0.74505
rs7814464	8	117124521	C	T	0.3966	1.8675835064e-05	0.73925	rs4876626	199	LINC00536	0	ncRNA_intronic	5.09	5	7	15				1.05863e+06	1.05863
rs7011010	8	117126310	A	C	0.3976	1.66339792157e-05	0.734603	rs4876626	199	LINC00536	0	ncRNA_intronic	1.188	7	5	15
rs9792120	8	117128202	C	T	0.3748	1.99591620182e-05	0.647547	rs4876626	199	LINC00536	0	ncRNA_intronic	4.412	5	1	15				560220	0.56022
rs10100863	8	117128746	A	G	0.3847	2.88659413696e-05	0.685189	rs4876626	199	LINC00536	0	ncRNA_intronic	5.069	6	1	15				504628	0.504628
rs4268151	8	120560395	A	G	0.2982	1.90294004051e-08	0.991405	rs2028849	200	ENPP2	8930	intergenic	3.888	5	5	15	Yes	Yes	Yes	1088075	1.08807
rs7008680	8	120560696	A	G	0.2982	1.98370361847e-08	0.991405	rs2028849	200	ENPP2	8629	intergenic	2.225	6	5	15	Yes	Yes	Yes	976738	0.976738
rs28782203	8	120561413	T	G	0.2972	1.86260671574e-08	0.995691	rs2028849	200	ENPP2	7912	intergenic	1.828	6	5	15	Yes	Yes	Yes	697978	0.697978
rs12114728	8	120561708	C	T	0.2972	1.51003253204e-08	0.995691	rs2028849	200	ENPP2	7617	intergenic	0.891	6	5	15	Yes	Yes	Yes
rs4272411	8	120564484	T	C	0.2972	1.75670007304e-08	0.995691	rs2028849	200	ENPP2	4841	intergenic	1.081	5	5	15	Yes	Yes	Yes	913682	0.913682
rs2028849	8	120565669	C	T	0.2962	1.24515057269e-08	1	rs2028849	200	ENPP2	3656	intergenic	7.498	4	2	15	Yes	Yes	Yes	57608.2	0.0576082
rs4871352	8	120567358	G	A	0.2972	1.93545270308e-08	0.987084	rs2028849	200	ENPP2	1967	intergenic	0.103	7	4	15	Yes	Yes	Yes	70309.2	0.0703093
rs714607	8	120571149	T	C	0.2922	1.31786080581e-08	0.957036	rs2028849	200	ENPP2	0	intronic	20.1	NA	4	15	Yes	Yes	Yes	61410.2	0.0614102
rs6982484	8	120572885	C	T	0.2992	2.17276509732e-08	0.978565	rs2028849	200	ENPP2	0	intronic	1.316	7	4	15	Yes	Yes	Yes	506940	0.50694
rs7002854	8	120573004	T	G	0.2992	2.1580359136e-08	0.978565	rs2028849	200	ENPP2	0	intronic	4.719	5	4	15	Yes	Yes	Yes	1125400	1.1254
rs13252721	8	120576927	T	A	0.2763	2.99616708024e-08	0.779576	rs2028849	200	ENPP2	0	intronic	0.069	6	4	15	Yes	Yes	Yes
rs2305126	8	120583185	T	C	0.2614	8.77850297537e-07	0.687665	rs2028849	200	ENPP2	0	intronic	13.54	5	4	15	Yes	Yes	Yes	66156	0.066156
rs745383	8	120584160	C	T	0.2604	8.38963721054e-07	0.692094	rs2028849	200	ENPP2	0	intronic	14.46	7	4	15	Yes	Yes	Yes	60676	0.060676
rs976423	8	120587502	T	A	0.2594	7.58769291201e-07	0.688805	rs2028849	200	ENPP2	0	intronic	8.675	7	2	15	Yes	Yes	Yes	65662.8	0.0656628
rs7832704	8	120592815	G	A	0.2674	7.30881460361e-08	0.648621	rs2028849	200	ENPP2	0	intronic	5.537	1b	4	15	Yes	Yes	Yes	1.04452e+06	1.04452
rs10283100	8	120596023	G	A	0.05368	2.51483887096e-08	1	rs10283100	200	ENPP2	0	exonic	22.4	5	4	15		Yes	Yes	1.71677e+06	1.71677
rs2249015	8	120605652	G	A	0.2634	2.12213072718e-06	0.616346	rs2028849	200	ENPP2	0	intronic	1.542	5	2	15	Yes	Yes	Yes	55253.2	0.0552532
rs7012371	8	120624092	G	A	0.2664	4.19857719089e-06	0.605471	rs2028849	200	ENPP2	0	intronic	0.034	7	4	15	Yes	Yes	Yes	109329	0.109329
rs7012253	8	120624152	C	T	0.2664	3.52791520651e-06	0.605471	rs2028849	200	ENPP2	0	intronic	3.824	6	4	15	Yes	Yes	Yes	104549	0.104549
rs7017148	8	125475264	A	G	0.2376	5.61583169042e-09	0.763285	rs7010411	201	RNF139-AS1	0	ncRNA_exonic	3.812	6	4	5				1.18766e+06	1.18766
rs71516748	8	125542181	A	G	0.2386	3.89405867968e-09	0.775794	rs7010411	201	TATDN1	0	intronic	8.655	5	4	5				813108	0.813107
rs13253319	8	125543487	G	A	0.2217	2.80197073875e-08	0.798586	rs7010411	201	TATDN1	0	intronic	2.434	3a	4	5				794045	0.794045
rs7010411	8	125551567	C	T	0.2614	2.46860916223e-10	1	rs7010411	201	TATDN1:NDUFB9	00:00:00	UTR5	8.921	4	1	1				1123685	1.12369
rs3829037	8	125565328	T	C	0.2366	6.94708952728e-09	0.814511	rs7010411	201	NDUFB9:MTSS1	00:00:00	exonic	4.778	NA	4	4				866695	0.866695
rs6470248	8	125570554	A	C	0.1143	5.19151077252e-09	1	rs6470248	201	NDUFB9:MTSS1	00:00:00	intronic	5.389	5	4	5				59834.2	0.0598342
rs7830235	8	125570729	T	A	0.1123	1.04280629005e-08	0.98024	rs6470248	201	NDUFB9:MTSS1	00:00:00	intronic	13.16	5	4	5				69307	0.069307
rs17298759	8	125571412	A	C	0.1123	1.3195262914e-08	0.98024	rs6470248	201	NDUFB9:MTSS1	00:00:00	intronic	5.086	5	4	4				77209.5	0.0772095
rs76933982	8	125571968	C	A	0.1133	1.18942212092e-08	0.97038	rs6470248	201	NDUFB9:MTSS1	00:00:00	intronic	1.387	5	4	4				517070	0.51707
rs77422927	8	125571973	T	C	0.1133	1.20151290015e-08	0.97038	rs6470248	201	NDUFB9:MTSS1	00:00:00	intronic	2.269	5	4	4				89967.5	0.0899675
rs78402756	8	125572179	T	C	0.1133	9.83818672007e-09	0.97038	rs6470248	201	NDUFB9:MTSS1	00:00:00	intronic	8.982	5	4	4				88604	0.088604
rs17298884	8	125572233	G	A	0.1133	1.0594902156e-08	0.97038	rs6470248	201	NDUFB9:MTSS1	00:00:00	intronic	10.03	5	4	4				92667.5	0.0926675
rs17298912	8	125573374	A	G	0.1133	2.84661957596e-08	0.97038	rs6470248	201	NDUFB9:MTSS1	00:00:00	intronic	12.53	2b	4	5				97361.8	0.0973617
rs112385015	8	125573401	G	A	0.1133	2.41639531508e-08	0.97038	rs6470248	201	NDUFB9:MTSS1	00:00:00	intronic	0.843	4	4	5				101506	0.101506
rs17299030	8	125574613	G	A	0.1123	2.30724859008e-08	0.960381	rs6470248	201	NDUFB9:MTSS1	00:00:00	intronic	0.163	4	3	4				137578	0.137578
rs17299208	8	125576681	G	A	0.1123	1.83749732931e-08	0.960381	rs6470248	201	NDUFB9:MTSS1	00:00:00	intronic	5.112	4	1	5				143860	0.14386
rs79501219	8	125576882	A	T	0.1123	2.15115068336e-08	0.960381	rs6470248	201	NDUFB9:MTSS1	00:00:00	intronic	1.191	2b	1	5				145399	0.145399
rs80070255	8	125577405	C	T	0.1173	1.88649038957e-08	0.912637	rs6470248	201	NDUFB9:MTSS1	00:00:00	intronic	0.415	5	2	5				146487	0.146487
rs17299341	8	125577590	T	C	0.1123	2.23833073623e-08	0.960381	rs6470248	201	NDUFB9:MTSS1	00:00:00	intronic	6.885	5	2	5				136795	0.136795
rs4870904	8	125578501	A	G	0.161	9.82530800788e-09	0.619012	rs6470248	201	NDUFB9:MTSS1	00:00:00	intronic	3.398	6	4	5				441405	0.441405
rs79503489	8	125578931	G	A	0.1123	2.10087461481e-08	0.960381	rs6470248	201	NDUFB9:MTSS1	00:00:00	intronic	6.538	5	4	5				123971	0.123971
rs2288664	8	125580928	A	G	0.2535	1.30869859475e-09	0.984613	rs4871502	201	MTSS1	0	UTR5	2.652	NA	4	5				1034125	1.03412
rs2288663	8	125581166	G	A	0.162	8.57309667567e-09	0.614195	rs6470248	201	MTSS1	0	intronic	1.389	NA	4	5				481642	0.481642
rs4870905	8	125581871	C	A	0.2505	7.55569016349e-10	1	rs4871502	201	MTSS1	0	intronic	1.708	5	4	5				1131905	1.1319
rs4871502	8	125581874	C	T	0.2505	7.03471940991e-10	1	rs4871502	201	MTSS1	0	intronic	5.753	5	4	5				1.10601e+06	1.10601
rs4871503	8	125582099	A	C	0.162	1.35368476318e-08	0.614195	rs6470248	201	MTSS1	0	intronic	0.939	5	4	5				645828	0.645827
rs7003602	8	125583078	G	A	0.1123	2.86398397924e-08	0.960381	rs6470248	201	MTSS1	0	intronic	0.308	7	4	5
rs13260102	8	125584247	G	A	0.2644	2.92315439764e-09	0.901923	rs4871502	201	MTSS1	0	intronic	0.088	7	5	5				998608	0.998607
rs10090973	8	125584475	G	A	0.2654	3.13565794023e-09	0.907076	rs4871502	201	MTSS1	0	intronic	5.744	6	5	5				976305	0.976305
rs10106071	8	125584744	T	G	0.2664	6.16902445215e-09	0.902467	rs4871502	201	MTSS1	0	intronic	0.194	5	5	5				1.01254e+06	1.01254
rs13269376	8	125585049	G	A	0.2594	2.78489310094e-09	0.934491	rs4871502	201	MTSS1	0	intronic	0.051	6	4	5				1.03115e+06	1.03115
rs34487801	8	125585133	A	G	0.2535	1.54158137794e-09	0.964127	rs4871502	201	MTSS1	0	intronic	0.241	6	4	5				964420	0.96442
rs13269229	8	125585218	C	T	0.2535	1.75125021818e-09	0.964127	rs4871502	201	MTSS1	0	intronic	1.018	6	4	5
rs4871504	8	125585941	A	T	0.2535	2.6721837418e-09	0.964127	rs4871502	201	MTSS1	0	intronic	9.454	2b	4	5				990780	0.99078
rs4871505	8	125586143	T	A	0.2694	6.15857820962e-09	0.890242	rs4871502	201	MTSS1	0	intronic	4.044	5	4	5				1.15565e+06	1.15565
rs4443647	8	125586342	T	C	0.2256	2.00084877764e-08	0.827627	rs4871502	201	MTSS1	0	intronic	0.442	7	2	5				1.05839e+06	1.05839
rs4486186	8	125586346	C	T	0.2256	1.88123217437e-08	0.827627	rs4871502	201	MTSS1	0	intronic	1.963	7	2	5				1035215	1.03521
rs4585740	8	125586405	C	T	0.1133	2.79585599059e-07	0.950523	rs6470248	201	MTSS1	0	intronic	13.18	5	2	5
rs4574830	8	125586428	T	C	0.2256	1.04659733747e-07	0.827627	rs4871502	201	MTSS1	0	intronic	8.26	5	2	5				1066490	1.06649
rs4531038	8	125586429	G	A	0.2247	5.80673256816e-08	0.823208	rs4871502	201	MTSS1	0	intronic	7.589	5	2	5				943325	0.943325
rs4641047	8	125586449	C	G	0.2256	6.66798326549e-08	0.827627	rs4871502	201	MTSS1	0	intronic	0.522	5	2	5				995072	0.995073
rs4286935	8	125586636	A	G	0.1352	1.89691369452e-07	0.756961	rs6470248	201	MTSS1	0	intronic	10.79	4	2	5				601995	0.601995
rs59751522	8	125586926	T	C	0.2276	1.19934346837e-08	0.817703	rs4871502	201	MTSS1	0	intronic	2.313	4	2	5				1079245	1.07925
rs17372350	8	125588934	T	C	0.1103	1.66663936701e-06	0.92096	rs6470248	201	MTSS1	0	intronic	5.587	5	4	5				116654	0.116654
rs79210706	8	125590479	G	A	0.1252	6.08434734408e-07	0.773438	rs6470248	201	MTSS1	0	intronic	5.387	2b	4	4				460805	0.460805
rs7003893	8	125590678	C	A	0.1272	1.15606226479e-06	0.758425	rs6470248	201	MTSS1	0	intronic	1.174	5	4	4				951595	0.951595
rs1134893	8	125592443	C	T	0.2614	3.50349403489e-08	0.847522	rs4871502	201	MTSS1:RP11-532M24.1	00:00:00	ncRNA_exonic	2.85	7	4	5				1101090	1.10109
rs76037422	8	125593608	T	C	0.1272	7.39580322625e-07	0.758425	rs6470248	201	MTSS1	0	intronic	2.96	6	4	5				714158	0.714158
rs10505446	8	125593672	T	C	0.1272	9.60060686228e-07	0.758425	rs6470248	201	MTSS1	0	intronic	10.39	6	4	5				698538	0.698538
rs10092678	8	125593786	T	C	0.1272	1.02611999443e-06	0.758425	rs6470248	201	MTSS1	0	intronic	2.595	7	4	5				690072	0.690072
rs74760497	8	125595269	C	T	0.1262	9.47052668183e-07	0.765877	rs6470248	201	MTSS1	0	intronic	0.574	5	4	5				689345	0.689345
rs17300503	8	125596171	T	C	0.1103	2.17917600486e-06	0.92096	rs6470248	201	MTSS1	0	intronic	1.01	4	4	5				131465	0.131465
rs80149165	8	125596988	A	G	0.1103	2.17917600486e-06	0.92096	rs6470248	201	MTSS1	0	intronic	15.65	5	4	5				171770	0.17177
rs17372817	8	125599071	T	C	0.1272	9.34780559777e-07	0.758425	rs6470248	201	MTSS1	0	intronic	1.053	5	4	5				614978	0.614977
rs17372901	8	125600160	G	A	0.1243	0.000593347691294	0.798483	rs6470248	201	MTSS1	0	intronic	3.469	6	4	5				300552	0.300553
rs28628873	8	125601203	A	G	0.2306	1.54886240687e-06	0.641968	rs4871502	201	MTSS1	0	intronic	0.549	7	4	5				916600	0.9166
rs4007927	8	125606782	C	A	0.2157	3.64255488991e-06	0.640962	rs4871502	201	MTSS1	0	intronic	0.107	2b	2	7				1075840	1.07584
rs79922880	8	125607870	C	G	0.0835	8.918184056e-05	0.616974	rs6470248	201	MTSS1	0	intronic	2.039	6	4	7				72703	0.072703
rs6470269	8	125764361	G	A	0.328	4.2860040147e-08	1	rs6470269	201	MTSS1	23630	intergenic	6.061	1b	2	15				890435	0.890435
rs55641670	8	133429584	A	G	0.2883	1.43265993531e-11	0.923659	rs57189643	202	KCNQ3	0	intronic	0.054	5	5	15				1094790	1.09479
rs77219701	8	133429951	A	G	0.2137	4.5160555943e-07	0.616547	rs57189643	202	KCNQ3	0	intronic	8.885	5	5	15				542842	0.542843
rs57189643	8	133432709	G	A	0.2843	2.14671352923e-12	1	rs57189643	202	KCNQ3	0	intronic	5.687	4	5	15				864058	0.864058
rs2673614	8	133433495	T	C	0.2525	1.70096890354e-13	0.899131	rs2597325	202	KCNQ3	0	intronic	2.133	7	5	15				301428	0.301428
rs1962131	8	133434644	C	T	0.2475	9.2001205011e-14	0.901388	rs2597325	202	KCNQ3	0	intronic	0.699	5	5	15				973090	0.97309
rs2597328	8	133436380	G	A	0.2505	1.40645400495e-13	0.909228	rs2597325	202	KCNQ3	0	intronic	2.169	NA	5	15				449602	0.449603
rs2597327	8	133436942	T	C	0.2535	1.15003160221e-13	0.904883	rs2597325	202	KCNQ3	0	intronic	1.552	NA	5	15				238442	0.238442
rs4736580	8	133437621	T	C	0.2783	5.05848211835e-12	0.825007	rs57189643	202	KCNQ3	0	intronic	0.135	7	5	15				849198	0.849198
rs2673593	8	133444342	T	G	0.2903	5.03194531109e-09	0.743691	rs2597325	202	KCNQ3	0	intronic	1.25	5	5	15				209896	0.209896
rs28637511	8	133445414	A	C	0.2227	8.33927227195e-09	0.625127	rs57189643	202	KCNQ3	0	intronic	4.413	5	5	15				574910	0.57491
rs7834336	8	133448569	A	C	0.2753	7.92360839862e-11	0.84689	rs57189643	202	KCNQ3	0	intronic	5.812	5	5	15				806485	0.806485
rs56280859	8	133449267	C	T	0.2664	1.29581250949e-11	0.823373	rs57189643	202	KCNQ3	0	intronic	1.677	7	5	15
rs2597326	8	133449308	C	T	0.2356	4.92744495744e-14	1	rs2597325	202	KCNQ3	0	intronic	1.558	NA	5	15
rs2597325	8	133449317	G	T	0.2356	2.88014901166e-14	1	rs2597325	202	KCNQ3	0	intronic	1.16	NA	5	15
rs55856112	8	133449503	G	C	0.2087	9.81770185236e-09	0.621626	rs57189643	202	KCNQ3	0	intronic	0.733	7	5	15
rs7827302	8	133452021	C	T	0.2097	7.57192381985e-09	0.606654	rs57189643	202	KCNQ3	0	intronic	0.466	7	1	15				550522	0.550523
rs16904685	8	133452802	C	A	0.162	7.47988735335e-10	1	rs16904685	202	KCNQ3	0	intronic	0.133	6	5	15				526732	0.526733
rs2466351	8	133453586	G	A	0.2356	1.03794749076e-13	1	rs2597325	202	KCNQ3	0	intronic	0.042	7	5	15
rs61324127	8	133454501	C	T	0.2117	9.64146071365e-08	0.607954	rs57189643	202	KCNQ3	0	intronic	2.758	6	5	15				423478	0.423478
rs2741191	8	134055031	C	T	0.3608	4.06447387037e-05	0.724824	rs2252807	203	TG:SLA	00:00:00	intronic	0.411	6	4	5				1.3626e+06	1.3626
rs2702996	8	134055485	C	T	0.3608	3.85217320693e-05	0.724824	rs2252807	203	TG:SLA	00:00:00	intronic	1.174	4	2	5				1302775	1.30278
rs2687837	8	134056899	C	T	0.3608	5.88447169809e-05	0.724824	rs2252807	203	TG:SLA	00:00:00	intronic	7.789	NA	4	15				1238350	1.23835
rs2741193	8	134057831	G	A	0.3608	5.7952582951e-05	0.724824	rs2252807	203	TG:SLA	00:00:00	intronic	1.954	7	4	5				1.32782e+06	1.32782
rs2253035	8	134061060	G	C	0.3012	5.19818048073e-06	0.972025	rs2252807	203	TG:SLA	00:00:00	intronic	0.523	2b	3	5				766858	0.766857
rs2252807	8	134062912	G	A	0.3012	3.04621440169e-08	1	rs2252807	203	TG:SLA	00:00:00	intronic	6.433	NA	2	5				962310	0.96231
rs1408334	9	2241767	C	G	0.3121	2.11525529792e-10	0.712833	rs10738622	204	RN7SL592P	12525	intergenic	19.31	2b	1	1
rs4741658	9	2241994	G	A	0.2654	1.7208922346e-10	0.866429	rs10738622	204	RN7SL592P	12752	intergenic	1.101	2b	1	1				559258	0.559257
rs10965323	9	2242202	G	A	0.2614	1.15118318026e-09	0.859239	rs10738622	204	RN7SL592P	12960	intergenic	12.54	4	1	1				528472	0.528473
rs10738622	9	2242604	C	G	0.2922	3.24356280014e-11	1	rs10738622	204	RN7SL592P	13362	intergenic	0.951	4	1	2				875945	0.875945
rs10811693	9	2243814	G	C	0.2058	3.32140563799e-10	0.993839	rs2147264	204	RN7SL592P	14572	intergenic	0.088	5	5	15				706325	0.706325
rs1324207	9	2243963	A	G	0.2018	2.6014076518e-07	0.713049	rs1359258	204	RN7SL592P	14721	intergenic	0.057	NA	5	15				1172520	1.17252
rs1324206	9	2244007	G	A	0.1829	9.09405231395e-09	0.787129	rs1359258	204	RN7SL592P	14765	intergenic	7.845	NA	5	15				1.03278e+06	1.03278
rs2376225	9	2244446	A	G	0.1829	5.90613324088e-09	0.787129	rs1359258	204	RN7SL592P	15204	intergenic	3.133	NA	5	15				953072	0.953072
rs7038570	9	2244656	T	A	0.4066	3.77279924628e-11	0.987438	rs1886265	204	RN7SL592P	15414	intergenic	11.8	6	5	15				598965	0.598965
rs2181829	9	2245401	A	G	0.1819	5.22735035826e-09	0.790082	rs1359258	204	RN7SL592P	16159	intergenic	1.741	5	5	15				1260965	1.26096
rs1886265	9	2245417	G	A	0.4056	3.56481331557e-11	1	rs1886265	204	RN7SL592P	16175	intergenic	2.724	5	5	15				535195	0.535195
rs1886266	9	2245452	A	G	0.2008	1.7586678621e-07	0.701005	rs1359258	204	RN7SL592P	16210	intergenic	0.724	5	5	15				1366570	1.36657
rs1886267	9	2245453	G	A	0.4056	1.17700577584e-09	1	rs1886265	204	RN7SL592P	16211	intergenic	2.533	5	5	15
rs2147264	9	2245472	G	A	0.2048	2.35090560586e-10	1	rs2147264	204	RN7SL592P	16230	intergenic	1.384	5	5	15				820510	0.82051
rs2181831	9	2245919	C	T	0.1819	9.25285354173e-09	0.790082	rs1359258	204	RN7SL592P	16677	intergenic	6.558	5	5	15				988995	0.988995
rs2181825	9	2246735	T	C	0.2256	2.3227315812e-09	0.876334	rs2147264	204	RN7SL592P	17493	intergenic	3.479	7	5	15				704390	0.70439
rs2181826	9	2246777	C	G	0.2266	2.72562147316e-09	0.861714	rs2147264	204	RN7SL592P	17535	intergenic	5.552	6	5	15				852142	0.852143
rs7047474	9	2246887	G	A	0.1819	8.94433972644e-09	0.790082	rs1359258	204	RN7SL592P	17645	intergenic	1.355	7	5	15				1277675	1.27767
rs10811702	9	2246898	T	C	0.2247	2.30582632102e-09	0.881344	rs2147264	204	RN7SL592P	17656	intergenic	2.651	6	5	15				702888	0.702887
rs7047583	9	2246911	G	A	0.1819	9.00799343606e-09	0.790082	rs1359258	204	RN7SL592P	17669	intergenic	1.45	NA	5	15				1313725	1.31373
rs10965337	9	2246959	G	A	0.2247	2.57008161764e-09	0.881344	rs2147264	204	RN7SL592P	17717	intergenic	4.806	7	5	15				696488	0.696488
rs6475635	9	2247072	C	T	0.4066	2.23535321312e-10	0.987438	rs1886265	204	RN7SL592P	17830	intergenic	7.565	6	5	15				918175	0.918175
rs10965338	9	2247107	C	A	0.2247	3.19723022456e-09	0.881344	rs2147264	204	RN7SL592P	17865	intergenic	2.081	7	5	15				718605	0.718605
rs4741660	9	2247147	G	T	0.1869	1.20816253793e-08	0.767421	rs1359258	204	RN7SL592P	17905	intergenic	1.031	6	5	15				1.3911e+06	1.3911
rs4741661	9	2247148	T	C	0.2197	3.19723022456e-09	0.847921	rs2147264	204	RN7SL592P	17906	intergenic	1.25	6	5	15				743938	0.743938
rs4741662	9	2247324	T	G	0.2247	2.10058396403e-09	0.881344	rs2147264	204	RN7SL592P	18082	intergenic	7.867	6	5	15				722240	0.72224
rs4506275	9	2247756	G	C	0.1829	1.9168660534e-08	0.785013	rs1359258	204	RN7SL592P	18514	intergenic	1.046	7	5	15				1261665	1.26167
rs10738627	9	2247800	T	C	0.2247	3.07100261104e-09	0.881344	rs2147264	204	RN7SL592P	18558	intergenic	3.483	6	5	15				763635	0.763635
rs10757323	9	2247821	A	G	0.2256	2.2993748859e-09	0.876334	rs2147264	204	RN7SL592P	18579	intergenic	2.117	6	5	15				789545	0.789545
rs10811704	9	2247840	A	G	0.2247	2.35034582764e-09	0.881344	rs2147264	204	RN7SL592P	18598	intergenic	4.137	6	5	15				1004605	1.0046
rs10965339	9	2247904	T	C	0.4095	5.10134196752e-10	0.966962	rs1886265	204	RN7SL592P	18662	intergenic	2.201	7	5	15				477735	0.477735
rs1324205	9	2248103	C	G	0.1849	1.53051220168e-08	0.78907	rs1359258	204	RN7SL592P	18861	intergenic	7.348	7	4	15				1249415	1.24941
rs7040506	9	2248955	C	A	0.2227	2.2835710595e-09	0.880384	rs2147264	204	RN7SL592P	19713	intergenic	0.321	5	2	15				562802	0.562802
rs7044021	9	2249336	A	C	0.4076	2.13954321087e-09	0.974925	rs1886265	204	RN7SL592P	20094	intergenic	0.918	7	5	15
rs7044415	9	2249664	A	C	0.1839	1.18221535388e-08	0.782136	rs1359258	204	RN7SL592P	20422	intergenic	0.47	6	5	15
rs10811707	9	2249770	T	C	0.2247	1.33502390662e-09	0.858107	rs2147264	204	RN7SL592P	20528	intergenic	5.853	7	5	15				671785	0.671785
rs7043661	9	2249784	T	G	0.1839	1.23009623872e-08	0.782136	rs1359258	204	RN7SL592P	20542	intergenic	0.162	6	5	15				1295645	1.29564
rs7025365	9	2250370	G	C	0.4095	6.97717346351e-10	0.975215	rs1886265	204	RN7SL592P	21128	intergenic	1.33	6	5	15				776912	0.776913
rs7041362	9	2250413	A	G	0.2048	4.74306345684e-10	0.975406	rs2147264	204	RN7SL592P	21171	intergenic	5.793	6	5	15				285095	0.285095
rs4741663	9	2250760	A	G	0.4095	1.03286354799e-09	0.975215	rs1886265	204	RN7SL592P	21518	intergenic	11.98	7	5	15				857498	0.857498
rs4741664	9	2250860	T	A	0.1839	9.29988313274e-09	0.794066	rs1359258	204	RN7SL592P	21618	intergenic	0.308	7	5	15				470835	0.470835
rs7045230	9	2250931	T	C	0.2256	2.29950239685e-09	0.865348	rs2147264	204	RN7SL592P	21689	intergenic	0.243	7	5	15				773260	0.77326
rs10757326	9	2251167	C	T	0.2048	4.56612129879e-10	0.975406	rs2147264	204	RN7SL592P	21925	intergenic	0.496	7	5	15				530452	0.530452
rs1359259	9	2251454	G	T	0.2048	6.58102225778e-10	0.975406	rs2147264	204	RN7SL592P	22212	intergenic	0.637	NA	5	15				553475	0.553475
rs1535840	9	2251704	A	G	0.3907	2.16412174533e-10	0.898883	rs1886265	204	RN7SL592P	22462	intergenic	4.549	NA	5	15				537125	0.537125
rs1408333	9	2251732	A	G	0.2048	6.79430616894e-10	0.975406	rs2147264	204	RN7SL592P	22490	intergenic	0.506	NA	5	15				581158	0.581157
rs10965348	9	2251918	T	C	0.2048	8.15706864151e-10	0.975406	rs2147264	204	RN7SL592P	22676	intergenic	0.217	7	5	15				616172	0.616173
rs6475645	9	2252421	A	T	0.3638	2.15477252474e-10	0.810257	rs1886265	204	RN7SL592P	23179	intergenic	0.4	6	5	15				808545	0.808545
rs10965349	9	2252454	T	C	0.2058	6.91701405974e-10	0.969334	rs2147264	204	RN7SL592P	23212	intergenic	5.396	7	5	15				618928	0.618927
rs10811709	9	2252520	A	T	0.2048	6.7098164988e-10	0.975406	rs2147264	204	RN7SL592P	23278	intergenic	4.51	6	5	15				525712	0.525713
rs10811710	9	2252582	C	G	0.2068	7.15738535929e-10	0.963313	rs2147264	204	RN7SL592P	23340	intergenic	0.41	7	5	15				583725	0.583725
rs10811711	9	2252617	G	T	0.2048	7.67645439263e-10	0.975406	rs2147264	204	RN7SL592P	23375	intergenic	0.761	7	5	15				520478	0.520478
rs7862140	9	2252806	A	C	0.3668	4.80197567803e-10	0.797736	rs1886265	204	RN7SL592P	23564	intergenic	3.942	7	5	15				788212	0.788212
rs62530580	9	2253037	G	C	0.161	2.78818433024e-10	0.944275	rs1359258	204	RN7SL592P	23795	intergenic	0.94	5	5	15				61649	0.061649
rs62530581	9	2253056	C	G	0.161	2.11880867769e-10	0.944275	rs1359258	204	RN7SL592P	23814	intergenic	3.131	5	5	15				66326.8	0.0663268
rs942397	9	2253087	A	G	0.16	4.53790761642e-10	0.950993	rs1359258	204	RN7SL592P	23845	intergenic	1.967	5	5	15				979042	0.979043
rs7864682	9	2253249	C	G	0.161	4.14370399091e-10	0.944275	rs1359258	204	RN7SL592P	24007	intergenic	6.928	7	5	15				922615	0.922615
rs942398	9	2253678	T	G	0.161	9.63712637374e-10	0.944275	rs1359258	204	RN7SL592P	24436	intergenic	2.372	6	5	15				1048090	1.04809
rs10965354	9	2253741	C	T	0.2167	4.21735441047e-10	0.884085	rs2147264	204	RN7SL592P	24499	intergenic	8.27	5	5	15				398020	0.39802
rs9697002	9	2253943	G	A	0.3777	2.89488228011e-10	0.737302	rs1886265	204	RN7SL592P	24701	intergenic	4.234	5	5	15				804300	0.8043
rs2376224	9	2253996	T	G	0.161	8.53312356062e-10	0.944275	rs1359258	204	RN7SL592P	24754	intergenic	2.486	NA	5	15				1.23849e+06	1.23849
rs7042935	9	2254498	A	C	0.162	7.51339782322e-10	0.937626	rs1359258	204	RN7SL592P	25256	intergenic	7.486	7	5	15				1.3069e+06	1.3069
rs7031590	9	2254681	T	G	0.2167	5.21431343923e-10	0.884085	rs2147264	204	RN7SL592P	25439	intergenic	1.553	6	5	15				414282	0.414282
rs7042662	9	2254935	A	G	0.4046	3.27122080311e-09	0.633108	rs1886265	204	RN7SL592P	25693	intergenic	0.514	5	5	15				825892	0.825893
rs2038749	9	2255174	C	T	0.1571	2.88999594128e-10	0.971287	rs1359258	204	RN7SL592P	25932	intergenic	0.219	NA	5	15				1012570	1.01257
rs2038748	9	2255184	G	A	0.1581	4.82282445907e-10	0.964645	rs1359258	204	RN7SL592P	25942	intergenic	3.516	NA	5	15				1.1851e+06	1.1851
rs12554618	9	2255247	C	T	0.2167	3.05622052002e-10	0.884085	rs2147264	204	RN7SL592P	26005	intergenic	2.627	4	5	15				510295	0.510295
rs1555647	9	2255249	C	G	0.3757	1.39315878298e-10	0.73136	rs1886265	204	RN7SL592P	26007	intergenic	1.256	4	5	15				744245	0.744245
rs1555646	9	2255397	T	C	0.3738	1.8952268003e-10	0.715202	rs1886265	204	RN7SL592P	26155	intergenic	0.743	NA	5	15				250125	0.250125
rs12550896	9	2255632	A	C	0.2217	5.71902272727e-10	0.85874	rs2147264	204	RN7SL592P	26390	intergenic	3.214	5	1	15				666225	0.666225
rs1555645	9	2255676	G	C	0.3787	4.22225119897e-10	0.731064	rs1886265	204	RN7SL592P	26434	intergenic	0.297	5	1	15				689098	0.689098
rs4741665	9	2255979	G	A	0.3777	6.00629043236e-10	0.735386	rs1886265	204	RN7SL592P	26737	intergenic	7.206	6	4	15				793825	0.793825
rs7039694	9	2256269	G	T	0.1571	8.19767331934e-11	0.97158	rs1359258	204	RN7SL592P	27027	intergenic	0.881	6	4	15				1145285	1.14529
rs6475647	9	2256529	T	C	0.3777	4.41868381823e-10	0.735386	rs1886265	204	RN7SL592P	27287	intergenic	0.688	7	4	15				587165	0.587165
rs6475648	9	2256575	A	T	0.1471	1.0727719197e-09	0.872343	rs1359258	204	RN7SL592P	27333	intergenic	5.945	7	4	15				1310815	1.31082
rs7020176	9	2256676	G	C	0.2197	1.30160143843e-09	0.845646	rs2147264	204	RN7SL592P	27434	intergenic	0.43	7	4	15				399048	0.399047
rs6475649	9	2256975	T	C	0.1571	1.2316334554e-10	0.97158	rs1359258	204	RN7SL592P	27733	intergenic	1.663	7	4	15				1168140	1.16814
rs7852891	9	2257250	T	C	0.1571	8.30358451643e-11	0.97158	rs1359258	204	RN7SL592P	28008	intergenic	0.097	NA	5	15				1211365	1.21137
rs6475650	9	2257307	C	A	0.163	2.39698252049e-09	0.930372	rs1359258	204	RN7SL592P	28065	intergenic	0.001	6	5	15
rs7853522	9	2257788	T	C	0.1571	1.10966654575e-10	0.985624	rs1359258	204	RN7SL592P	28546	intergenic	6.535	5	1	15				1.13018e+06	1.13018
rs7853628	9	2257805	G	C	0.1571	1.19607056889e-10	0.985624	rs1359258	204	RN7SL592P	28563	intergenic	0.232	5	5	15				1.01789e+06	1.01789
rs13294943	9	2257981	G	C	0.3767	5.78026444489e-10	0.739726	rs1886265	204	RN7SL592P	28739	intergenic	0.303	6	5	15				669648	0.669647
rs1547636	9	2258824	C	T	0.1561	1.55213323849e-11	0.992773	rs1359258	204	RN7SL592P	29582	intergenic	1.327	NA	5	15				1.18595e+06	1.18595
rs12376725	9	2258940	A	G	0.2227	5.42022221419e-10	0.853611	rs2147264	204	RN7SL592P	29698	intergenic	0.041	7	5	15				393328	0.393327
rs7049236	9	2259054	T	A	0.3787	5.91945517911e-10	0.746739	rs1886265	204	RN7SL592P	29812	intergenic	3.003	7	5	15				836560	0.83656
rs16938167	9	2259173	G	A	0.2227	8.98793005543e-10	0.853611	rs2147264	204	RN7SL592P	29931	intergenic	0.584	6	5	15				443440	0.44344
rs12684055	9	2259286	T	C	0.2227	6.75249778604e-10	0.841362	rs2147264	204	RN7SL592P	30044	intergenic	0.58	6	5	15				424370	0.42437
rs7022044	9	2259316	A	T	0.3777	6.10663333176e-10	0.742767	rs1886265	204	RN7SL592P	30074	intergenic	0.108	6	5	15				903310	0.90331
rs7018954	9	2259439	G	A	0.3757	1.28473714355e-09	0.736712	rs1886265	204	RN7SL592P	30197	intergenic	3.033	5	5	15				908455	0.908455
rs17470420	9	2260004	C	T	0.163	5.4419154174e-08	1	rs76473018	204	RN7SL592P	30762	intergenic	4.746	5	5	15				29345.2	0.0293452
rs4740667	9	2260547	G	C	0.2217	1.23670999276e-09	0.846484	rs2147264	204	RN7SL592P	31305	intergenic	4.01	5	5	15				356088	0.356088
rs76473018	9	2260573	C	A	0.163	2.6392000726e-08	1	rs76473018	204	RN7SL592P	31331	intergenic	1.664	5	5	15				31596.5	0.0315965
rs7847256	9	2261052	C	T	0.2197	1.71586317747e-09	0.856847	rs2147264	204	RN7SL592P	31810	intergenic	15.75	3a	5	15				601545	0.601545
rs2017761	9	2261557	G	A	0.3757	1.29233814205e-09	0.751491	rs1886265	204	RN7SL592P	32315	intergenic	2.287	4	5	15				577178	0.577178
rs942399	9	2261944	C	T	0.2197	1.54516139937e-09	0.845646	rs2147264	204	RN7SL592P	32702	intergenic	1.457	4	5	15				370360	0.37036
rs1359258	9	2263160	G	A	0.1551	1.40986130513e-12	1	rs1359258	204	RN7SL592P	33918	intergenic	1.342	NA	5	15
rs10811724	9	2263360	G	C	0.2028	1.709558508e-09	0.776069	rs2147264	204	RN7SL592P	34118	intergenic	3.782	7	5	15				351675	0.351675
rs10125336	9	2263591	T	C	0.1561	3.55639628958e-12	0.992773	rs1359258	204	RN7SL592P	34349	intergenic	1.052	6	2	15				1.50127e+06	1.50127
rs10811727	9	2263707	G	A	0.1988	5.87377098606e-09	0.752702	rs2147264	204	RN7SL592P	34465	intergenic	0.083	3a	2	15				395438	0.395437
rs10116965	9	2263895	C	T	0.3708	7.23868171342e-09	0.743928	rs1886265	204	RN7SL592P	34653	intergenic	4.416	4	2	15				691335	0.691335
rs12552398	9	2264009	T	G	0.1571	5.8595193173e-12	0.985624	rs1359258	204	RN7SL592P	34767	intergenic	2.202	7	2	15				1.38848e+06	1.38848
rs7859696	9	2264021	C	T	0.3698	1.18176360969e-08	0.741007	rs1886265	204	RN7SL592P	34779	intergenic	0.733	7	2	15				1.18133e+06	1.18133
rs7860216	9	2264463	C	T	0.1968	1.23349646429e-08	0.714789	rs55990373	204	RN7SL592P	35221	intergenic	2.534	7	5	15				395162	0.395163
rs2181827	9	2264483	G	T	0.3718	7.78279685128e-09	0.746876	rs1886265	204	RN7SL592P	35241	intergenic	1.259	7	5	15				1.10804e+06	1.10804
rs4741666	9	2264621	G	A	0.4632	4.48749095327e-13	1	rs4741666	204	RN7SL592P	35379	intergenic	2.602	7	5	15				1.57195e+06	1.57195
rs7860811	9	2264930	C	T	0.3728	1.60328603103e-08	0.74985	rs1886265	204	RN7SL592P	35688	intergenic	1.101	7	5	15				1164780	1.16478
rs7859949	9	2264940	G	A	0.3718	1.7015335207e-08	0.746876	rs1886265	204	RN7SL592P	35698	intergenic	1.168	7	5	15				1158020	1.15802
rs7853529	9	2265668	T	A	0.2048	1.57967796519e-08	0.754877	rs55990373	204	RN7SL592P	36426	intergenic	10.88	7	4	15				759435	0.759435
rs10811738	9	2265843	A	G	0.2048	1.4459504245e-08	0.754877	rs55990373	204	RN7SL592P	36601	intergenic	0.566	7	4	15				672122	0.672122
rs72614071	9	2265866	C	G	0.2048	1.85862605814e-08	0.754877	rs55990373	204	RN7SL592P	36624	intergenic	7.423	7	4	15
rs10965382	9	2266106	T	C	0.2048	1.41883381311e-08	0.754877	rs55990373	204	RN7SL592P	36864	intergenic	1.17	7	4	15				714120	0.71412
rs10965383	9	2266150	C	T	0.2048	1.35947727186e-08	0.754877	rs55990373	204	RN7SL592P	36908	intergenic	1.75	7	4	15				707362	0.707363
rs10965385	9	2266222	C	T	0.2048	1.2236926353e-08	0.754877	rs55990373	204	RN7SL592P	36980	intergenic	4.139	7	4	15				353462	0.353463
rs10965386	9	2266295	A	G	0.2048	1.45897442267e-08	0.754877	rs55990373	204	RN7SL592P	37053	intergenic	3.017	6	4	15				611715	0.611715
rs10811740	9	2266367	T	G	0.2048	1.29585834998e-08	0.754877	rs55990373	204	RN7SL592P	37125	intergenic	0.737	6	4	15				361265	0.361265
rs10811741	9	2266443	C	T	0.2048	1.45897442267e-08	0.754877	rs55990373	204	RN7SL592P	37201	intergenic	13.59	7	4	15				687112	0.687113
rs10811742	9	2266500	A	T	0.2048	1.45897442267e-08	0.754877	rs55990373	204	RN7SL592P	37258	intergenic	0.265	6	4	15				654130	0.65413
rs62530584	9	2266506	T	C	0.1531	8.40148523909e-11	0.97113	rs1359258	204	RN7SL592P	37264	intergenic	2.053	6	4	15				154558	0.154557
rs10965390	9	2266628	T	C	0.2048	1.99518972555e-08	0.754877	rs55990373	204	RN7SL592P	37386	intergenic	0.765	7	4	15				651705	0.651705
rs10965392	9	2266971	C	G	0.2048	1.31136644754e-08	0.754877	rs55990373	204	RN7SL592P	37729	intergenic	1.615	7	4	15				643485	0.643485
rs10738636	9	2267434	G	A	0.2048	2.17078679605e-08	0.754877	rs55990373	204	RN7SL592P	38192	intergenic	13.26	5	2	15				697570	0.69757
rs7872273	9	2267871	G	A	0.2048	1.81480896083e-08	0.754877	rs55990373	204	RN7SL592P	38629	intergenic	5.638	6	4	15				79864.5	0.0798645
rs10811747	9	2269089	A	G	0.2048	1.14856009153e-08	0.754877	rs55990373	204	RN7SL592P	39847	intergenic	1.021	7	4	15				919422	0.919423
rs10491705	9	2269108	C	G	0.1799	1.56865486394e-08	0.788267	rs1359258	204	RN7SL592P	39866	intergenic	11.86	7	4	15				478450	0.47845
rs10757347	9	2269368	A	G	0.2048	1.17902284881e-08	0.754877	rs55990373	204	RN7SL592P	40126	intergenic	5.011	7	4	15				915000	0.915
rs10757349	9	2269542	A	T	0.2048	1.26098823104e-08	0.754877	rs55990373	204	RN7SL592P	40300	intergenic	0.859	7	4	15				523808	0.523807
rs10811749	9	2269723	G	C	0.2028	7.57749893276e-09	0.745223	rs55990373	204	RN7SL592P	40481	intergenic	1.265	6	4	15				456458	0.456458
rs10811750	9	2269758	T	G	0.2028	9.99593982777e-09	0.745223	rs55990373	204	RN7SL592P	40516	intergenic	1.482	7	4	15				522545	0.522545
rs74436778	9	2269779	C	T	0.2018	8.62232825135e-07	0.740439	rs55990373	204	RN7SL592P	40537	intergenic	0.54	6	4	15
rs75251445	9	2269780	G	T	0.2018	8.62232825135e-07	0.740439	rs55990373	204	RN7SL592P	40538	intergenic	1.69	7	4	15
rs78100202	9	2269781	G	C	0.2018	8.62232825135e-07	0.740439	rs55990373	204	RN7SL592P	40539	intergenic	3.387	7	4	15
rs7023476	9	2270046	T	C	0.4732	0.00313466802259	0.606542	rs1886265	204	RN7SL592P	40804	intergenic	5.108	7	4	15				1.47365e+06	1.47365
rs7024139	9	2270503	T	C	0.4742	0.002619178724	0.603516	rs1886265	204	RN7SL592P	41261	intergenic	2.264	5	5	15				1.18852e+06	1.18852
rs17405547	9	2271325	G	T	0.1789	3.91712114788e-09	0.795474	rs1359258	204	RN7SL592P	42083	intergenic	0.262	7	2	15				101042	0.101042
rs10757352	9	2272499	G	T	0.3897	1.85276623908e-08	0.733519	rs1886265	204	RN7SL592P	43257	intergenic	0.352	7	5	15				885192	0.885193
rs10811756	9	2272512	A	G	0.3976	5.53331424224e-08	0.703757	rs1886265	204	RN7SL592P	43270	intergenic	0.489	6	5	15				877062	0.877062
rs10123149	9	2273601	G	A	0.3976	1.74639348394e-08	0.68051	rs1886265	204	RN7SL592P	44359	intergenic	11.5	7	5	15				901832	0.901833
rs10811757	9	2273668	G	A	0.3976	2.63418105475e-08	0.68051	rs1886265	204	RN7SL592P	44426	intergenic	3.359	6	5	15				999108	0.999108
rs16938218	9	2273915	G	C	0.173	1.76333370779e-08	0.754859	rs77971526	204	RN7SL592P	44673	intergenic	15.92	6	5	15				599412	0.599413
rs10123832	9	2274082	G	C	0.172	1.65212697056e-08	0.745396	rs77971526	204	RN7SL592P	44840	intergenic	11.9	6	5	15				1.08835e+06	1.08835
rs7850026	9	2274819	G	C	0.3956	9.65131901261e-08	0.669133	rs1886265	204	RN7SL592P	45577	intergenic	0.259	5	1	15				1014705	1.0147
rs62530598	9	2275745	C	T	0.172	1.36163858912e-09	0.782698	rs77971526	204	RN7SL592P	46503	intergenic	2.506	5	1	15				967740	0.96774
rs10965414	9	2276111	C	G	0.3847	3.80318130757e-08	0.67923	rs1886265	204	RN7SL592P	46869	intergenic	0.492	7	1	15				1010215	1.01022
rs10965415	9	2276401	A	G	0.3121	0.000901260130053	0.617576	rs55990373	204	RN7SL592P	47159	intergenic	2.188	5	1	15				894318	0.894317
rs10965417	9	2276556	C	G	0.2217	7.47332842682e-08	0.954608	rs55990373	204	RN7SL592P	47314	intergenic	0.682	7	1	15				868715	0.868715
rs66878420	9	2277017	T	C	0.2247	6.93338687454e-08	0.98302	rs55990373	204	RN7SL592P	47775	intergenic	1.173	6	1	15
rs57898969	9	2277040	A	G	0.1779	2.42048120924e-09	0.815659	rs77971526	204	RN7SL592P	47798	intergenic	1.049	5	1	15
rs55990373	9	2277110	A	T	0.2256	1.7932134708e-08	1	rs55990373	204	RN7SL592P	47868	intergenic	1.093	5	1	15
rs77971526	9	2277365	C	G	0.1521	1.02793964096e-09	1	rs77971526	204	RN7SL592P	48123	intergenic	0.231	5	1	15
rs79008016	9	2277426	A	T	0.1809	1.53063064136e-08	0.760155	rs77971526	204	RN7SL592P	48184	intergenic	0.637	5	1	15
rs141332639	9	2277462	T	A	0.1809	2.20391895942e-08	0.760155	rs77971526	204	RN7SL592P	48220	intergenic	0.709	5	1	15
rs57681939	9	2278022	T	C	0.1859	1.43918650635e-08	0.673544	rs77971526	204	RN7SL592P	48780	intergenic	1.017	5	1	15
rs59872845	9	2278148	A	G	0.1789	2.90328911085e-08	0.712371	rs77971526	204	RN7SL592P	48906	intergenic	1.07	5	1	15
rs7039698	9	2278484	C	T	0.2038	0.000174082582798	0.69754	rs55990373	204	RN7SL592P	49242	intergenic	1.024	6	1	15
rs7028196	9	2278524	T	C	0.2038	0.000127239782796	0.69754	rs55990373	204	RN7SL592P	49282	intergenic	1.041	6	1	15
rs7039833	9	2278597	C	A	0.2028	6.64913043674e-05	0.701195	rs55990373	204	RN7SL592P	49355	intergenic	0.496	7	1	15
rs12550910	9	2279754	T	A	0.1928	0.000952594740479	0.640938	rs55990373	204	RN7SL592P	50512	intergenic	0.449	5	1	15
rs12550911	9	2279757	T	C	0.1928	0.000810356615498	0.640938	rs55990373	204	RN7SL592P	50515	intergenic	0.503	5	1	15
rs10966659	9	2514546	C	T	0.3598	1.25855710241e-08	0.681312	rs7864633	204	RP11-125B21.2	0	ncRNA_intronic	1.407	6	5	15				1.02901e+06	1.02901
rs10966660	9	2514600	C	T	0.4523	3.2279400692e-11	0.68042	rs7852929	204	RP11-125B21.2	0	ncRNA_intronic	1.524	7	5	15				1143635	1.14363
rs7035645	9	2518927	G	T	0.4632	2.07185969634e-12	0.704953	rs7852929	204	RP11-125B21.2	0	ncRNA_intronic	1.626	6	5	15				1.12777e+06	1.12777
rs7024653	9	2519035	A	G	0.4632	2.02591374249e-12	0.704953	rs7852929	204	RP11-125B21.2	0	ncRNA_intronic	1.998	7	5	15				1.0978e+06	1.0978
rs10966738	9	2519428	A	G	0.4592	1.67995441831e-12	0.709511	rs7852929	204	RP11-125B21.2	0	ncRNA_intronic	0.563	7	5	15				1153375	1.15338
rs7864633	9	2520404	A	G	0.3618	1.02953065819e-13	1	rs7864633	204	RP11-125B21.2	0	ncRNA_intronic	2.792	7	4	15				1051610	1.05161
rs7044890	9	2521405	T	C	0.4672	8.1339386936e-13	0.694961	rs7852929	204	RP11-125B21.2	0	ncRNA_intronic	5.303	7	4	15				1492515	1.49252
rs4740687	9	2522863	G	A	0.4632	6.46700837592e-12	0.718615	rs7852929	204	RP11-125B21.2	0	ncRNA_intronic	5.776	6	5	15				1.31442e+06	1.31442
rs7864837	9	2524146	G	A	0.3101	1.36541754829e-13	0.777759	rs7864633	204	RP11-125B21.2	0	ncRNA_intronic	0.809	7	5	15				1011560	1.01156
rs944548	9	2524573	C	T	0.3817	2.06765761958e-12	0.975529	rs7852929	204	RP11-125B21.2	0	ncRNA_intronic	0.547	7	5	15				1073905	1.07391
rs3953850	9	2524649	A	T	0.3817	1.81132440659e-12	0.975529	rs7852929	204	RP11-125B21.2	0	ncRNA_intronic	1.291	5	5	15				1188420	1.18842
rs10757513	9	2524699	C	T	0.3817	1.86584796871e-12	0.975529	rs7852929	204	RP11-125B21.2	0	ncRNA_intronic	2.911	5	5	15				1123685	1.12369
rs10738706	9	2524831	C	T	0.4105	4.25585895824e-12	0.869442	rs7852929	204	RP11-125B21.2	0	ncRNA_intronic	1.989	5	5	15				1193965	1.19396
rs7859598	9	2525706	T	C	0.3807	2.02464651454e-12	0.987795	rs7852929	204	RP11-125B21.2	0	ncRNA_exonic	2.893	7	5	15				914900	0.9149
rs62531792	9	2525963	T	A	0.3797	3.47185548897e-13	0.983741	rs7852929	204	RP11-125B21.2	0	ncRNA_intronic	2.015	7	5	15
rs2183736	9	2526149	G	C	0.3807	1.16813891795e-12	0.987795	rs7852929	204	RP11-125B21.2	0	ncRNA_intronic	6.299	6	5	15				811890	0.81189
rs1571814	9	2526578	T	G	0.3807	6.35155457236e-13	0.987795	rs7852929	204	RP11-125B21.2	0	ncRNA_intronic	16.31	5	5	15				847598	0.847598
rs1571815	9	2526740	A	T	0.3807	5.96510399705e-13	0.987795	rs7852929	204	RP11-125B21.2	0	ncRNA_intronic	1.643	5	5	15				903335	0.903335
rs1015469	9	2526760	C	T	0.3837	2.03713630529e-13	0.975655	rs7852929	204	RP11-125B21.2	0	ncRNA_intronic	5.913	6	5	15				1.02784e+06	1.02784
rs1537191	9	2526890	A	T	0.3807	6.02474111173e-13	0.987795	rs7852929	204	RP11-125B21.2	0	ncRNA_intronic	7.339	6	5	15				872335	0.872335
rs10738707	9	2527460	G	C	0.4145	4.66005449229e-13	0.8804	rs7852929	204	RP11-125B21.2	0	ncRNA_intronic	3.345	NA	5	15
rs7867518	9	2527525	T	C	0.4602	4.10362007818e-07	0.733602	rs7852929	204	RP11-125B21.2	0	ncRNA_intronic	3.693	7	5	15				1.34575e+06	1.34575
rs7852929	9	2528026	C	T	0.3837	1.42126837117e-13	1	rs7852929	204	RP11-125B21.2	0	ncRNA_intronic	0.499	7	5	15				1112685	1.11268
rs7858063	9	2529848	G	C	0.333	1.73811665565e-09	1	rs7857522	204	RP11-125B21.2	0	ncRNA_intronic	1.083	6	5	15				1399570	1.39957
rs7857522	9	2530047	C	T	0.333	1.42587792847e-09	1	rs7857522	204	RP11-125B21.2	0	ncRNA_intronic	2.159	6	5	15				1425405	1.42541
rs693007	9	2531098	C	T	0.4125	1.50212497657e-12	0.886189	rs7852929	204	RP11-125B21.2	0	ncRNA_intronic	2.594	NA	5	15
rs669198	9	2531488	A	G	0.333	3.0951168444e-09	1	rs7857522	204	RP11-125B21.2	0	ncRNA_intronic	4.939	NA	5	15				1248585	1.24859
rs542202	9	2531967	C	A	0.334	3.06646458207e-09	0.995765	rs7857522	204	RP11-125B21.2	0	ncRNA_intronic	5.349	6	5	15				1285560	1.28556
rs559682	9	2538163	G	A	0.334	4.08426469329e-09	0.995765	rs7857522	204	RP11-125B21.2	0	ncRNA_intronic	0.939	5	5	15				1.24196e+06	1.24196
rs605239	9	2539175	G	A	0.334	3.74053822039e-09	0.995765	rs7857522	204	RP11-125B21.2	0	ncRNA_intronic	6.751	5	5	15				1247270	1.24727
rs829969	9	2539280	G	A	0.334	3.27537283529e-09	0.995765	rs7857522	204	RP11-125B21.2	0	ncRNA_intronic	2.75	7	5	15				1.24137e+06	1.24137
rs606082	9	2539337	G	A	0.334	1.78052467225e-09	0.995765	rs7857522	204	RP11-125B21.2	0	ncRNA_intronic	4.418	5	5	15				1068620	1.06862
rs606117	9	2539358	G	A	0.332	6.0886139703e-08	0.98731	rs7857522	204	RP11-125B21.2	0	ncRNA_intronic	4.886	5	5	15				1078260	1.07826
rs606120	9	2539367	G	A	0.332	5.9140303165e-08	0.98731	rs7857522	204	RP11-125B21.2	0	ncRNA_intronic	3.314	5	5	15				1.04725e+06	1.04725
rs482376	9	2539495	C	T	0.332	4.08986553648e-09	0.978874	rs7857522	204	RP11-125B21.2	0	ncRNA_exonic	4.496	6	5	15				1051960	1.05196
rs491476	9	2549909	A	T	0.33	1.48505937617e-07	0.895421	rs7857522	204	RP11-125B21.2	0	ncRNA_intronic	8.231	5	5	15				1.5736e+06	1.5736
rs581859	9	2557413	G	C	0.4463	3.63785701305e-09	0.699882	rs7852929	204	RP11-125B21.2	0	ncRNA_intronic	7.805	6	5	15				595490	0.59549
rs538311	9	2558011	A	T	0.4483	2.18091816502e-09	0.695117	rs7852929	204	RP11-125B21.2	0	ncRNA_intronic	4.332	6	5	15				705035	0.705035
rs541062	9	2558330	A	G	0.4483	3.41116964954e-09	0.695117	rs7852929	204	RP11-125B21.2	0	ncRNA_intronic	6.779	6	5	15
rs541759	9	2558349	T	C	0.4483	3.61422786929e-09	0.695117	rs7852929	204	RP11-125B21.2	0	ncRNA_intronic	4.42	6	5	15				711255	0.711255
rs596826	9	2558395	C	T	0.4473	1.9853386495e-09	0.696889	rs7852929	204	RP11-125B21.2	0	ncRNA_intronic	0.008	7	5	15				692678	0.692677
rs542616	9	2558439	T	G	0.4483	2.71789600947e-09	0.695117	rs7852929	204	RP11-125B21.2	0	ncRNA_intronic	8.662	7	5	15				698345	0.698345
rs543669	9	2558591	T	C	0.4483	3.09467542333e-09	0.695117	rs7852929	204	RP11-125B21.2	0	ncRNA_intronic	6.13	NA	5	15				695215	0.695215
rs609420	9	2558939	C	A	0.4483	2.15276145544e-09	0.695117	rs7852929	204	RP11-125B21.2	0	ncRNA_intronic	1.955	7	5	15				640532	0.640532
rs1590979	9	2559492	T	C	0.4483	2.00655174801e-09	0.695117	rs7852929	204	RP11-125B21.2	0	ncRNA_intronic	3.691	3a	2	7
rs2492589	9	2559581	C	A	0.4483	2.41410626856e-09	0.695117	rs7852929	204	RP11-125B21.2	0	ncRNA_intronic	1.639	4	2	7				842982	0.842982
rs626845	9	2560513	C	G	0.4463	1.80823098607e-09	0.698691	rs7852929	204	RP11-125B21.2	0	ncRNA_intronic	0.565	4	2	15				899888	0.899887
rs575205	9	2561288	T	C	0.3539	2.36406277288e-06	0.79807	rs7857522	204	RP11-125B21.2	0	ncRNA_intronic	1.277	NA	5	15				1090610	1.09061
rs545626	9	2562240	C	T	0.4443	2.71730995232e-09	0.696764	rs7852929	204	RP11-125B21.2	0	ncRNA_intronic	1.427	NA	5	15				626938	0.626938
rs545624	9	2562242	T	C	0.4443	2.71730995232e-09	0.696764	rs7852929	204	RP11-125B21.2	0	ncRNA_intronic	2.565	NA	5	15				595918	0.595917
rs544832	9	2562289	C	T	0.4443	2.80140472156e-09	0.696764	rs7852929	204	RP11-125B21.2	0	ncRNA_intronic	1.676	NA	5	15
rs543117	9	2562460	T	C	0.4443	2.79848435277e-09	0.696764	rs7852929	204	RP11-125B21.2	0	ncRNA_intronic	12.41	NA	5	15				650588	0.650587
rs656790	9	2562594	C	T	0.4443	3.4179221191e-09	0.696764	rs7852929	204	RP11-125B21.2	0	ncRNA_intronic	3.378	6	5	15				622110	0.62211
rs685878	9	2563093	G	A	0.4443	2.34857703533e-09	0.696764	rs7852929	204	RP11-125B21.2	0	ncRNA_intronic	2.663	6	5	15				872382	0.872382
rs516289	9	2563143	C	T	0.4453	5.00483879043e-09	0.693746	rs7852929	204	RP11-125B21.2	0	ncRNA_intronic	2.351	NA	5	15				718805	0.718805
rs1707300	9	2563810	T	C	0.4443	2.75483844065e-09	0.696764	rs7852929	204	RP11-125B21.2	0	ncRNA_intronic	0.495	NA	5	15				874368	0.874367
rs1707299	9	2563876	T	C	0.4443	3.76749133347e-09	0.696764	rs7852929	204	RP11-125B21.2	0	ncRNA_intronic	10.2	NA	5	15				722700	0.7227
rs693934	9	2564179	G	A	0.4423	7.31649502092e-09	0.70166	rs7852929	204	RP11-125B21.2	0	ncRNA_intronic	1.268	7	5	15				452378	0.452377
rs10738726	9	2569655	A	G	0.4533	6.07407288577e-08	0.62628	rs7864633	204	RP11-125B21.2	0	ncRNA_intronic	9.189	6	5	15				812770	0.81277
rs34881325	9	2622134	C	T	0.4264	5.42520644806e-17	1	rs34881325	204	RP11-125B21.2:VLDLR	00:00:00	ncRNA_exonic	18.88	4	1	1				712162	0.712163
rs2889261	9	2644543	G	A	0.2038	7.94895580753e-08	0.908457	rs35847091	204	VLDLR	0	intronic	1.756	NA	4	4				1034010	1.03401
rs11789583	9	2644954	C	T	0.1958	3.90884011264e-07	0.960315	rs35847091	204	VLDLR	0	intronic	20.5	5	4	4				642362	0.642362
rs11793899	9	2645109	G	A	0.1958	3.5102337747e-07	0.960315	rs35847091	204	VLDLR	0	intronic	7.559	7	4	4				650750	0.65075
rs6144	9	2645557	A	T	0.2008	5.87677033784e-08	0.979896	rs35847091	204	VLDLR	0	intronic	5.508	4	2	4				1.08038e+06	1.08038
rs35847091	9	2645773	T	G	0.2018	3.43667401875e-08	1	rs35847091	204	VLDLR	0	intronic	6.239	2b	2	4				44577.5	0.0445775
rs6475888	9	2647760	A	G	0.2376	3.10032714144e-12	0.802656	rs35847091	204	VLDLR	0	intronic	1.536	6	4	4				917412	0.917412
rs6148	9	2648773	A	G	0.2068	4.11090513124e-08	0.941514	rs35847091	204	VLDLR	0	exonic	10.37	5	4	4				558980	0.55898
rs7865617	9	2649217	C	T	0.2336	4.03872297407e-12	0.784539	rs35847091	204	VLDLR	0	intronic	3.575	7	4	4				1.27343e+06	1.27343
rs72692565	9	2649234	T	C	0.2366	2.35116907849e-12	0.770005	rs35847091	204	VLDLR	0	intronic	3.448	6	4	4				1315290	1.31529
rs34625249	9	2649402	G	T	0.2048	1.0570342658e-07	0.940393	rs35847091	204	VLDLR	0	intronic	0.944	6	4	4
rs35033160	9	2649593	T	C	0.2068	6.74662349499e-08	0.928665	rs35847091	204	VLDLR	0	intronic	0.119	7	4	4				901758	0.901757
rs35730767	9	2650264	T	G	0.2107	9.95098915846e-08	0.943591	rs35847091	204	VLDLR	0	intronic	0.373	6	4	4				961562	0.961562
rs36036004	9	2650914	G	A	0.2356	2.08941936573e-12	0.78969	rs35847091	204	VLDLR	0	intronic	3.645	7	4	4				1.33435e+06	1.33435
rs35769682	9	2651340	A	G	0.2018	4.12584063989e-07	0.910412	rs35847091	204	VLDLR	0	intronic	12.43	5	4	4				866480	0.86648
rs6145	9	2651962	G	T	0.2296	9.37601040396e-12	0.781574	rs35847091	204	VLDLR	0	intronic	10.59	7	4	4				1260965	1.26096
rs17712698	9	2652301	T	C	0.2087	1.09552757953e-07	0.955846	rs35847091	204	VLDLR	0	intronic	11.7	7	4	4				845885	0.845885
rs35075133	9	2652589	C	T	0.2008	1.3054584204e-06	0.940938	rs35847091	204	VLDLR	0	intronic	0.151	7	4	4				936110	0.93611
rs11791537	9	2653422	C	G	0.1998	6.66272563042e-07	0.93447	rs35847091	204	VLDLR	0	intronic	0.417	6	4	4				49592.8	0.0495927
rs8210	9	2654419	T	C	0.2068	8.51799315707e-08	0.95491	rs35847091	204	VLDLR	0	UTR3	13.43	7	4	5				882988	0.882988
rs34318472	9	2654617	C	T	0.2366	6.43907598629e-13	0.797954	rs35847091	204	VLDLR	0	UTR3	1.68	7	4	5				1112500	1.1125
rs7040916	9	2655520	G	A	0.2286	1.54240603015e-12	0.786563	rs35847091	204	VLDLR	0	UTR3	3.693	3a	2	5				1.10482e+06	1.10482
rs35456336	9	2655702	T	C	0.2366	3.70519942065e-13	0.797954	rs35847091	204	VLDLR	0	UTR3	1.687	2b	2	5
rs72692571	9	2656921	T	C	0.1998	1.7230565248e-07	0.93447	rs35847091	204	VLDLR	0	UTR3	4.301	5	4	5
rs11793901	9	2657667	C	T	0.1998	6.97093070444e-07	0.93447	rs35847091	204	VLDLR	0	UTR3	1.854	3a	1	5				45356.2	0.0453563
rs72692574	9	2657834	G	A	0.1978	6.57680319024e-07	0.921126	rs35847091	204	VLDLR	0	UTR3	2.298	5	5	15				57217	0.057217
rs11790283	9	2658587	G	A	0.1958	8.82854713005e-07	0.895005	rs35847091	204	VLDLR	0	UTR3	0.456	7	5	15				56642.5	0.0566425
rs1947447	9	2659280	T	C	0.2296	3.40616624702e-13	0.770269	rs35847091	204	VLDLR	0	UTR3	4.606	7	5	15				924228	0.924227
rs17656379	9	2660169	G	C	0.2306	1.31705110978e-13	0.776623	rs35847091	204	VLDLR	115	downstream	0.133	3a	5	15				832950	0.83295
rs1567712	9	2660722	A	G	0.2326	2.07397473197e-13	0.766831	rs35847091	204	VLDLR	668	downstream	0.21	NA	5	15				996258	0.996258
rs72692579	9	2661740	A	T	0.2326	1.78936583168e-12	0.778102	rs35847091	204	VLDLR	1686	intergenic	0.385	5	5	15				897545	0.897545
rs7045124	9	2661766	C	A	0.2316	1.38662093126e-12	0.771708	rs35847091	204	VLDLR	1712	intergenic	6.622	7	5	15				1.15805e+06	1.15805
rs7045363	9	2661983	C	G	0.2316	1.87760479988e-12	0.781291	rs35847091	204	VLDLR	1929	intergenic	2.082	5	5	15				867995	0.867995
rs72692580	9	2662407	C	T	0.2028	8.78606597211e-07	0.927631	rs35847091	204	VLDLR	2353	intergenic	0.308	7	1	15				56927.5	0.0569275
rs75764996	9	2662582	G	C	0.2038	4.50669549753e-07	0.921843	rs35847091	204	VLDLR	2528	intergenic	1.162	2b	1	15				725248	0.725248
rs1869593	9	2662867	G	C	0.2316	1.97003055504e-12	0.769924	rs35847091	204	VLDLR	2813	intergenic	0.043	4	5	15				1.25285e+06	1.25285
rs11788728	9	2663214	T	C	0.2048	2.56911553378e-07	0.915587	rs35847091	204	VLDLR	3160	intergenic	2.015	7	2	15				58554.8	0.0585548
rs970123	9	2665235	C	T	0.2048	2.53966894649e-07	0.904499	rs35847091	204	VLDLR	5181	intergenic	6.279	NA	5	15				47735.8	0.0477358
rs970122	9	2665240	T	C	0.2048	2.57405713389e-07	0.904499	rs35847091	204	VLDLR	5186	intergenic	1.761	NA	5	15				48082.2	0.0480822
rs7852770	9	2666964	T	C	0.1948	1.1669490135e-14	1	rs11790945	204	VLDLR	6910	intergenic	5.307	7	5	15				718308	0.718307
rs11790945	9	2667143	T	C	0.1948	2.17677259833e-15	1	rs11790945	204	VLDLR	7089	intergenic	2.255	7	5	15				728088	0.728087
rs10810180	9	14578941	A	G	0.4453	5.79285981981e-07	0.792563	rs12236113	205	RP11-408A13.3	7825	intergenic	3.694	6	5	15				1.03737e+06	1.03737
rs10961594	9	14579031	C	G	0.4573	1.24528922701e-06	0.823481	rs12236113	205	RP11-408A13.3	7735	intergenic	0.395	6	5	15				829380	0.82938
rs11543880	9	14579620	C	A	0.3738	8.41227387249e-06	0.67008	rs12236113	205	RP11-408A13.3	7146	intergenic	1.693	6	5	15				994190	0.99419
rs7028682	9	14581106	T	A	0.1481	1.00096606585e-06	0.992379	rs11787687	205	RP11-408A13.3	5660	intergenic	2.236	6	5	15				322660	0.32266
rs7043150	9	14581107	C	G	0.1481	9.48497420392e-07	0.992379	rs11787687	205	RP11-408A13.3	5659	intergenic	0.01	6	5	15				428435	0.428435
rs7043425	9	14581401	G	A	0.4453	4.41116448098e-07	0.793276	rs12236113	205	RP11-408A13.3	5365	intergenic	4.902	6	5	15				952308	0.952307
rs10738370	9	14582342	C	T	0.2306	3.70704801752e-09	0.709306	rs10810187	205	RP11-408A13.3	4424	intergenic	1.842	6	5	15				1558155	1.55815
rs10961595	9	14582420	G	A	0.3658	7.05090820722e-06	0.636049	rs12236113	205	RP11-408A13.3	4346	intergenic	7.662	7	5	15				1044840	1.04484
rs4740581	9	14582771	G	A	0.3648	7.28639265547e-06	0.641245	rs12236113	205	RP11-408A13.3	3995	intergenic	12.52	6	5	15				1044840	1.04484
rs62532698	9	14582791	T	C	0.1481	3.94206534263e-07	0.992379	rs11787687	205	RP11-408A13.3	3975	intergenic	13.52	6	5	15				437520	0.43752
rs4740582	9	14582972	A	G	0.3757	2.69726112153e-05	0.668125	rs12236113	205	RP11-408A13.3	3794	intergenic	4.651	7	5	15				1082120	1.08212
rs4741408	9	14583073	G	C	0.3648	9.354768537e-06	0.648422	rs12236113	205	RP11-408A13.3	3693	intergenic	3.015	7	5	15				1121600	1.1216
rs7029906	9	14585052	T	G	0.4662	7.75637624951e-07	0.851942	rs12236113	205	RP11-408A13.3	1714	intergenic	1.215	7	5	15				903785	0.903785
rs10738371	9	14586026	T	C	0.2833	4.18756065103e-13	0.870519	rs10810187	205	RP11-408A13.3	740	downstream	3.483	4	5	15				1204400	1.2044
rs10756582	9	14586146	T	C	0.2833	3.91162115722e-13	0.870519	rs10810187	205	RP11-408A13.3	620	downstream	0.578	2b	5	15				1112685	1.11268
rs3789018	9	14586691	C	T	0.2833	2.81262270428e-13	0.870519	rs10810187	205	RP11-408A13.3	75	downstream	2.31	NA	5	15				1134545	1.13454
rs10961600	9	14588059	T	C	0.4662	6.02970186222e-08	0.851395	rs12236113	205	RP11-408A13.3	734	upstream:downstream	4.998	5	4	15				813018	0.813017
rs1047720	9	14588910	A	G	0.2922	6.02256517644e-13	0.915405	rs10810187	205	RP11-408A13.4	0	ncRNA_exonic	2.595	NA	5	15				1.20217e+06	1.20217
rs1047718	9	14588923	G	A	0.2396	2.25950956258e-09	0.698274	rs10810187	205	RP11-408A13.4	0	ncRNA_exonic	4.204	NA	5	15				1246200	1.2462
rs1047717	9	14589173	A	G	0.2922	7.77512758857e-13	0.915405	rs10810187	205	RP11-408A13.4	0	ncRNA_exonic	4.655	NA	4	15				1.18526e+06	1.18526
rs10961601	9	14589694	C	T	0.4642	3.6987155865e-08	0.875626	rs12236113	205	RP11-408A13.4	0	ncRNA_exonic	0.623	5	5	15				800608	0.800608
rs6474846	9	14590321	A	T	0.2962	3.43137484189e-12	0.93596	rs10810187	205	RP11-408A13.4	257	upstream	4.282	6	5	15				1.13112e+06	1.13112
rs7032825	9	14591027	T	C	0.3757	1.0583392179e-06	0.676459	rs12236113	205	RP11-408A13.4	963	upstream	0.55	7	5	15				946258	0.946257
rs2225163	9	14592180	C	A	0.3757	1.15803416636e-06	0.676459	rs12236113	205	RP11-408A13.1	1394	intergenic	8.209	6	5	15				928695	0.928695
rs11787687	9	14592577	A	G	0.1471	4.40248611582e-08	1	rs11787687	205	RP11-408A13.1	997	upstream	4.234	7	5	15				394582	0.394583
rs1578868	9	14592820	C	A	0.3757	7.70516822481e-07	0.676459	rs12236113	205	RP11-408A13.1	754	upstream	4.164	6	5	15				1146110	1.14611
rs7855239	9	14593354	C	T	0.3757	6.95508849018e-07	0.676459	rs12236113	205	RP11-408A13.1	220	upstream	5.688	5	5	15				1144460	1.14446
rs72605692	9	14593977	G	A	0.2406	8.3889073121e-09	0.694789	rs10810187	205	RP11-408A13.1	0	ncRNA_exonic	7.684	7	4	15				72367.2	0.0723672
rs11794863	9	14594501	T	G	0.1034	2.71066423455e-05	0.66362	rs11787687	205	RP11-408A13.1	302	downstream	4.935	6	4	15				435800	0.4358
rs7852534	9	14596528	T	G	0.2982	1.52196466813e-12	0.936595	rs10810187	205	RP11-408A13.1	2329	intergenic	1.705	7	4	15				1060300	1.0603
rs7850885	9	14599478	C	T	0.2952	9.6580372174e-13	0.940758	rs10810187	205	RP11-408A13.1	5279	intergenic	2.028	7	5	15				1.23742e+06	1.23742
rs7865220	9	14599977	T	C	0.3767	4.26330899283e-07	0.671338	rs12236113	205	RP11-408A13.1	5778	intergenic	4.322	7	5	15				1073160	1.07316
rs7846708	9	14600195	T	G	0.3877	1.27400914196e-06	0.685466	rs12236113	205	RP11-408A13.1	5996	intergenic	4.054	6	5	15
rs62532701	9	14601821	C	T	0.1471	6.88559164387e-08	1	rs11787687	205	RP11-408A13.1	7622	intergenic	2.125	6	5	15				377385	0.377385
rs7859506	9	14603494	A	G	0.3728	2.42354095621e-13	0.687788	rs12236113	205	ZDHHC21	7574	intergenic	0.025	5	5	15				1198275	1.19827
rs7036226	9	14604580	C	A	0.4135	2.70910099002e-07	0.652218	rs1343569	205	ZDHHC21	6488	intergenic	0.229	6	5	15				779048	0.779048
rs7850166	9	14604822	T	C	0.1551	7.03509624078e-08	0.927515	rs11787687	205	ZDHHC21	6246	intergenic	0.687	6	5	15				1.12334e+06	1.12334
rs2382486	9	14605344	T	C	0.3052	2.36403430361e-14	0.914792	rs10810187	205	ZDHHC21	5724	intergenic	2.296	6	5	15				1.22175e+06	1.22175
rs1134457	9	14605628	C	A	0.4036	4.52564654793e-07	0.674101	rs1343569	205	ZDHHC21	5440	intergenic	0.05	NA	5	15				605692	0.605692
rs2382487	9	14606092	T	C	0.2972	4.99377335264e-14	0.95079	rs10810187	205	ZDHHC21	4976	intergenic	1.383	6	5	15				1047190	1.04719
rs1112968	9	14606967	T	A	0.4523	6.52032545588e-07	0.725541	rs1343569	205	ZDHHC21	4101	intergenic	0.092	6	5	15				1037110	1.03711
rs1343569	9	14607103	C	T	0.4742	3.25817646082e-08	1	rs1343569	205	ZDHHC21	3965	intergenic	3.765	NA	5	15				1078260	1.07826
rs2382488	9	14607664	G	A	0.2942	1.7750111019e-14	0.925643	rs10810187	205	ZDHHC21	3404	intergenic	1.127	6	5	15				1.07638e+06	1.07638
rs12236113	9	14608986	A	C	0.4602	4.92581149793e-09	1	rs12236113	205	ZDHHC21	2082	intergenic	2.35	6	4	15				1060095	1.0601
rs10961617	9	14609567	G	A	0.3946	3.38984942334e-07	0.65834	rs1343569	205	ZDHHC21	1501	intergenic	0.031	6	4	15				436840	0.43684
rs1343706	9	14610591	T	C	0.4046	3.37052817175e-07	0.683992	rs1343569	205	ZDHHC21	477	downstream	0.936	6	4	15				659572	0.659573
rs1343705	9	14610866	A	G	0.4433	4.99216018097e-07	0.704434	rs1343569	205	ZDHHC21	202	downstream	7.197	5	4	15				1.15366e+06	1.15366
rs7849849	9	14611366	T	A	0.3072	8.84435173576e-14	0.915893	rs10810187	205	ZDHHC21	0	UTR3	1.822	7	4	15				1.25943e+06	1.25943
rs17214565	9	14611648	G	A	0.1481	1.50953454809e-07	0.97744	rs11787687	205	ZDHHC21	0	UTR3	7.551	6	4	15				408922	0.408923
rs7850435	9	14611757	T	C	0.2982	2.97722907394e-14	0.956164	rs10810187	205	ZDHHC21	0	UTR3	0.18	5	4	15				1.26327e+06	1.26327
rs62532705	9	14611759	T	G	0.1461	1.67005256092e-07	0.992355	rs11787687	205	ZDHHC21	0	UTR3	4.582	5	4	15				165512	0.165513
rs1143025	9	14612188	T	G	0.4046	1.96194717741e-07	0.683992	rs1343569	205	ZDHHC21	0	UTR3	8.043	NA	4	15				720500	0.7205
rs13290946	9	14612466	T	C	0.4046	1.86145081597e-07	0.683992	rs1343569	205	ZDHHC21	0	UTR3	10.66	6	4	15				467842	0.467842
rs13290060	9	14612732	A	C	0.4026	1.7117776041e-07	0.671113	rs1343569	205	ZDHHC21	0	UTR3	0.292	7	4	15				376695	0.376695
rs2890991	9	14612922	T	C	0.4443	7.56121290495e-07	0.70061	rs1343569	205	ZDHHC21	0	UTR3	10.56	NA	4	15				1.26006e+06	1.26006
rs10810184	9	14613104	A	G	0.4046	2.0111084563e-07	0.683992	rs1343569	205	ZDHHC21	0	UTR3	12.18	6	4	15				697125	0.697125
rs10810185	9	14613118	A	T	0.4046	1.92923781506e-07	0.683992	rs1343569	205	ZDHHC21	0	UTR3	9.126	6	4	15				691335	0.691335
rs4460485	9	14614837	G	A	0.3936	3.26205942851e-07	0.655454	rs1343569	205	ZDHHC21	0	UTR3	2.936	6	4	15				463378	0.463377
rs10738372	9	14615350	T	C	0.4453	1.12315109935e-06	0.696835	rs1343569	205	ZDHHC21	0	UTR3	1.491	7	4	15				1199040	1.19904
rs1130072	9	14615935	C	T	0.4791	1.50882038851e-06	0.823417	rs1343569	205	ZDHHC21	0	UTR3	7.608	NA	4	15				1244440	1.24444
rs7044386	9	14616829	G	T	0.1461	1.31600738618e-07	0.992355	rs11787687	205	ZDHHC21	0	UTR3	0.459	5	4	15				157306	0.157306
rs3765603	9	14617254	G	A	0.4105	2.47104685235e-07	0.649642	rs1343569	205	ZDHHC21	0	UTR3	1.151	5	4	5				572065	0.572065
rs3819003	9	14617477	A	T	0.4105	1.50001785709e-07	0.649642	rs1343569	205	ZDHHC21	0	UTR3	10.08	6	4	5				601660	0.60166
rs3209160	9	14618316	G	C	0.1451	1.63766541537e-07	0.98475	rs11787687	205	ZDHHC21	0	UTR3	12.01	6	4	5				498332	0.498333
rs3802482	9	14618856	T	C	0.4433	7.72397123029e-08	0.688342	rs1343569	205	ZDHHC21	0	UTR3	15.26	7	4	15				1151650	1.15165
rs10810187	9	14619168	G	A	0.2893	3.95869594747e-16	1	rs10810187	205	ZDHHC21	0	intronic	18.17	7	4	15				1365660	1.36566
rs1343571	9	14620724	T	A	0.2903	1.34374114061e-14	0.994929	rs10810187	205	ZDHHC21	0	intronic	7.281	7	4	5				1312560	1.31256
rs1343572	9	14620925	C	G	0.2893	7.89310041042e-16	1	rs10810187	205	ZDHHC21	0	intronic	4.946	5	1	5				1.33457e+06	1.33457
rs7874535	9	14622952	A	G	0.2903	2.64014052118e-14	0.994929	rs10810187	205	ZDHHC21	0	intronic	3.452	7	4	5				1229560	1.22956
rs72704911	9	14623136	A	T	0.1461	7.41665343932e-08	0.992355	rs11787687	205	ZDHHC21	0	intronic	0.78	6	4	5
rs62532729	9	14624762	C	T	0.1461	1.07075790207e-07	0.992355	rs11787687	205	ZDHHC21	0	intronic	0.848	7	4	5				129430	0.12943
rs1343568	9	14627933	C	A	0.4901	4.91709868971e-07	0.783428	rs1343569	205	ZDHHC21	0	intronic	1.049	5	5	5
rs72704914	9	14629092	A	G	0.2197	2.33880383755e-07	0.613703	rs10756588	205	ZDHHC21	0	intronic	5.687	7	4	5				1.04305e+06	1.04305
rs10125272	9	14629828	C	T	0.2614	1.76045003879e-11	0.84611	rs10810187	205	ZDHHC21	0	intronic	1.723	6	4	5				1.21224e+06	1.21224
rs7031926	9	14631300	C	A	0.4165	3.90744531717e-06	0.610185	rs1343569	205	ZDHHC21	0	intronic	0.551	7	4	5				1.41662e+06	1.41662
rs2382492	9	14631836	G	T	0.4105	3.54321666097e-08	0.637932	rs1343569	205	ZDHHC21	0	intronic	1.462	NA	4	5				510960	0.51096
rs201336288	9	14632540	C	T	0.2664	1.31894849474e-11	0.830843	rs10810187	205	ZDHHC21	0	intronic	8.522	6	4	5
rs199793821	9	14632541	A	G	0.2664	1.31894849474e-11	0.830843	rs10810187	205	ZDHHC21	0	intronic	7.326	6	4	5
rs200858375	9	14632542	A	G	0.2664	1.35498305341e-11	0.830843	rs10810187	205	ZDHHC21	0	intronic	7.179	6	4	5
rs10120026	9	14632737	T	C	0.2614	3.66696077425e-11	0.855986	rs10810187	205	ZDHHC21	0	intronic	1.5	7	4	5				1458615	1.45861
rs62532733	9	14632911	A	G	0.1561	1.20421084833e-07	0.906343	rs11787687	205	ZDHHC21	0	intronic	9.522	6	4	5				92693.2	0.0926933
rs10756588	9	14633083	G	A	0.3091	1.30704277846e-10	1	rs10756588	205	ZDHHC21	0	intronic	0.515	7	4	5				1417960	1.41796
rs4620377	9	14633299	C	T	0.4155	7.13264412198e-06	0.602428	rs1343569	205	ZDHHC21	0	intronic	3.295	4	4	5				1425130	1.42513
rs62532734	9	14634549	C	T	0.1461	1.18007169426e-07	0.977117	rs11787687	205	ZDHHC21	0	intronic	0.489	5	4	5				102183	0.102183
rs4268211	9	14635157	T	A	0.2763	1.2667123936e-10	0.77783	rs10810187	205	ZDHHC21	0	intronic	2.367	5	4	5
rs62532735	9	14635937	T	C	0.1471	1.30630363239e-07	0.969573	rs11787687	205	ZDHHC21	0	intronic	12.16	7	4	5				94454	0.094454
rs62532736	9	14636056	T	C	0.1491	3.23223297695e-07	0.955183	rs11787687	205	ZDHHC21	0	intronic	8.871	6	4	5				86783.8	0.0867838
rs10756591	9	14636729	A	T	0.2604	3.58086012137e-10	0.841758	rs10810187	205	ZDHHC21	0	intronic	3.264	6	1	5				1561655	1.56166
rs2382494	9	14639045	A	G	0.2714	1.70083048915e-10	0.700397	rs10810187	205	ZDHHC21	0	intronic	1.342	NA	4	5				1193270	1.19327
rs776007	9	37921932	G	T	0.4463	4.53532306816e-14	0.921288	rs4878726	206	RP11-613M10.9:SHB	00:00:00	intronic	0.88	4	2	5				595242	0.595243
rs776008	9	37921959	G	C	0.4463	8.59312251428e-14	0.921288	rs4878726	206	RP11-613M10.9:SHB	00:00:00	intronic	0.672	5	2	5				624442	0.624443
rs776009	9	37928488	G	A	0.4404	0.000319145000506	0.601201	rs4878726	206	RP11-613M10.9:SHB	00:00:00	intronic	1.363	4	4	7				1.52091e+06	1.52091
rs776010	9	37929838	C	T	0.4404	0.000273240715725	0.601201	rs4878726	206	RP11-613M10.9:SHB	00:00:00	intronic	1.308	2a	4	15				1366115	1.36611
rs1082864	9	37932125	A	G	0.4473	2.7841434821e-14	0.924701	rs4878726	206	RP11-613M10.9:SHB	00:00:00	intronic	3.352	7	4	5				640692	0.640692
rs776020	9	37938387	G	C	0.4394	0.000228429850797	0.609613	rs4878726	206	RP11-613M10.9:SHB	00:00:00	intronic	0.809	4	2	7				1021280	1.02128
rs776019	9	37939673	T	G	0.4394	0.000272513739401	0.609613	rs4878726	206	RP11-613M10.9:SHB	00:00:00	intronic	0.117	NA	4	5				907550	0.90755
rs776017	9	37941303	G	A	0.4394	0.000382889156066	0.609613	rs4878726	206	RP11-613M10.9:SHB	00:00:00	intronic	0.591	NA	4	5				914595	0.914595
rs735741	9	37944489	G	A	0.4513	3.99821965901e-09	0.735	rs4878726	206	RP11-613M10.9:SHB	00:00:00	intronic	0.719	5	3	7
rs7044501	9	37947601	C	T	0.4513	4.49441016524e-15	0.938908	rs4878726	206	RP11-613M10.9:SHB	00:00:00	intronic	5.615	5	4	4				1.26247e+06	1.26247
rs10758463	9	37952230	T	C	0.4543	8.55108452228e-16	0.949885	rs4878726	206	RP11-613M10.9:SHB	00:00:00	intronic	0.009	4	4	5				1009965	1.00997
rs3861003	9	37952631	G	A	0.4543	8.81891689448e-16	0.949885	rs4878726	206	RP11-613M10.9:SHB	00:00:00	intronic	0.408	NA	3	5				1.02713e+06	1.02713
rs10732358	9	37954913	A	G	0.4573	8.15633353158e-16	0.961001	rs4878726	206	RP11-613M10.9:SHB	00:00:00	intronic	0.906	5	3	5				877938	0.877938
rs7044060	9	37956271	A	G	0.4573	9.21943350975e-16	0.961001	rs4878726	206	RP11-613M10.9:SHB	00:00:00	intronic	1.61	3a	4	5				864035	0.864035
rs7043965	9	37956351	G	C	0.4573	1.29600324785e-15	0.961001	rs4878726	206	RP11-613M10.9:SHB	00:00:00	intronic	1.049	5	4	5
rs7044173	9	37956352	G	T	0.4334	0.000146912497758	0.614687	rs4878726	206	RP11-613M10.9:SHB	00:00:00	intronic	1.186	5	4	5
rs7043870	9	37956373	G	A	0.4573	9.87075849286e-16	0.961001	rs4878726	206	RP11-613M10.9:SHB	00:00:00	intronic	5.443	6	4	5				904388	0.904388
rs10733491	9	37956724	T	C	0.4573	9.88877671167e-16	0.961001	rs4878726	206	RP11-613M10.9:SHB	00:00:00	intronic	9.62	5	2	5				837510	0.83751
rs7048063	9	37957229	G	A	0.4573	8.77674520064e-16	0.961001	rs4878726	206	RP11-613M10.9:SHB	00:00:00	intronic	3.009	4	4	5				826260	0.82626
rs10732212	9	37957598	G	A	0.4563	1.00540511755e-15	0.957255	rs4878726	206	RP11-613M10.9:SHB	00:00:00	intronic	3.468	4	4	5				985192	0.985193
rs7038759	9	37958729	C	T	0.4563	1.36477565777e-15	0.957173	rs4878726	206	RP11-613M10.9:SHB	00:00:00	intronic	3.69	6	4	5				1.24365e+06	1.24365
rs3922775	9	37959397	T	C	0.4573	1.58258446308e-15	0.961001	rs4878726	206	RP11-613M10.9:SHB	00:00:00	intronic	0.669	NA	4	5				1009320	1.00932
rs10814633	9	37960202	C	T	0.4354	0.000105116587852	0.620164	rs4878726	206	RP11-613M10.9:SHB	00:00:00	intronic	9.596	7	4	5				305618	0.305617
rs10114319	9	37960393	A	G	0.4573	1.37926051119e-15	0.961001	rs4878726	206	RP11-613M10.9:SHB	00:00:00	intronic	7.691	6	4	5				321098	0.321097
rs10114348	9	37960693	A	C	0.4573	1.31091294068e-15	0.961001	rs4878726	206	RP11-613M10.9:SHB	00:00:00	intronic	8.017	7	4	5				305472	0.305472
rs7043495	9	37961922	T	C	0.4573	1.488183882e-15	0.961001	rs4878726	206	RP11-613M10.9:SHB	00:00:00	intronic	0.158	5	4	5				133370	0.13337
rs10115992	9	37962583	A	C	0.4563	1.16172931204e-15	0.957255	rs4878726	206	RP11-613M10.9:SHB	00:00:00	intronic	0.646	6	4	5				884385	0.884385
rs7047276	9	37962592	T	C	0.4563	1.34769807401e-15	0.957255	rs4878726	206	RP11-613M10.9:SHB	00:00:00	intronic	1.376	6	4	5				1027040	1.02704
rs7033326	9	37962799	C	T	0.4523	2.92592948449e-15	0.942483	rs4878726	206	RP11-613M10.9:SHB	00:00:00	intronic	3.438	7	4	5				1173040	1.17304
rs7033327	9	37962801	C	T	0.4523	2.92592948449e-15	0.942483	rs4878726	206	RP11-613M10.9:SHB	00:00:00	intronic	0.973	7	4	5				1062920	1.06292
rs6476666	9	37963047	T	C	0.4523	2.67167560153e-15	0.942483	rs4878726	206	RP11-613M10.9:SHB	00:00:00	intronic	2.097	7	4	5				1.11228e+06	1.11228
rs10973624	9	37964730	C	T	0.4583	5.95975970224e-16	0.964844	rs4878726	206	RP11-613M10.9:SHB	00:00:00	intronic	0.217	2b	2	7
rs10814634	9	37964848	G	A	0.4672	5.53203232873e-14	0.929527	rs4878726	206	RP11-613M10.9:SHB	00:00:00	intronic	4.472	4	2	7
rs7857446	9	37965641	T	C	0.4583	1.13648354771e-15	0.964844	rs4878726	206	RP11-613M10.9:SHB	00:00:00	intronic	0.681	5	5	5				102268	0.102268
rs4637937	9	37965816	C	T	0.4583	1.5573696396e-15	0.964844	rs4878726	206	RP11-613M10.9:SHB	00:00:00	intronic	14.21	4	5	5
rs4637938	9	37966131	C	T	0.4583	1.26154054094e-15	0.964844	rs4878726	206	RP11-613M10.9:SHB	00:00:00	intronic	0.84	5	5	5				97216	0.097216
rs7862130	9	37966970	A	G	0.4583	1.26154054094e-15	0.964844	rs4878726	206	RP11-613M10.9:SHB	00:00:00	intronic	1.877	4	2	7				93407.5	0.0934075
rs7023815	9	37967578	C	T	0.4583	1.11013313453e-15	0.964844	rs4878726	206	RP11-613M10.9:SHB	00:00:00	intronic	5.674	3a	4	5				196765	0.196765
rs10758466	9	37969035	A	T	0.4583	2.08452169583e-15	0.964844	rs4878726	206	RP11-613M10.9:SHB	00:00:00	intronic	4.649	4	2	7				85762.8	0.0857627
rs7874305	9	37969882	T	C	0.4583	2.91149625134e-15	0.964844	rs4878726	206	RP11-613M10.9:SHB	00:00:00	intronic	1.367	5	3	5				85877	0.085877
rs10758467	9	37970485	A	G	0.4672	7.82995741474e-14	0.929527	rs4878726	206	RP11-613M10.9:SHB	00:00:00	intronic	0.176	5	4	5				82537.8	0.0825377
rs7036483	9	37972165	G	A	0.4672	4.04301576269e-17	1	rs4878726	206	RP11-613M10.9:SHB	00:00:00	intronic	1.924	5	4	5				1.33501e+06	1.33501
rs7037039	9	37972375	A	G	0.4672	4.6815491837e-17	1	rs4878726	206	RP11-613M10.9:SHB	00:00:00	intronic	0.901	4	4	5				1279445	1.27944
rs7036836	9	37972400	G	A	0.4771	3.18853367545e-15	0.96158	rs4878726	206	RP11-613M10.9:SHB	00:00:00	intronic	2.126	4	4	5				1.14964e+06	1.14964
rs10123310	9	37972512	C	T	0.4692	1.09586194824e-15	0.984157	rs4878726	206	RP11-613M10.9:SHB	00:00:00	intronic	8.143	4	4	5				1.48715e+06	1.48715
rs7357654	9	37973345	C	T	0.4672	4.24923652834e-17	1	rs4878726	206	RP11-613M10.9:SHB	00:00:00	intronic	0.177	7	4	5				1366910	1.36691
rs7045304	9	37974111	A	G	0.4672	4.26853075534e-17	1	rs4878726	206	RP11-613M10.9:SHB	00:00:00	intronic	7.906	7	4	5
rs3802414	9	37974481	T	G	0.4672	4.26853075534e-17	1	rs4878726	206	RP11-613M10.9:SHB	00:00:00	intronic	2.028	NA	4	5				1.27789e+06	1.27789
rs1138374	9	37974743	C	T	0.4672	4.24923652834e-17	1	rs4878726	206	RP11-613M10.9:SHB	00:00:00	exonic	3.949	NA	4	5				1.25445e+06	1.25445
rs6476667	9	37975002	A	G	0.4672	4.26853075534e-17	1	rs4878726	206	RP11-613M10.9:SHB	00:00:00	intronic	2.446	5	4	5				1257300	1.2573
rs6476668	9	37975104	T	C	0.4672	4.26853075534e-17	1	rs4878726	206	RP11-613M10.9:SHB	00:00:00	intronic	7.145	5	4	5				1.32936e+06	1.32936
rs4878726	9	37975555	T	C	0.4672	3.48291646788e-17	1	rs4878726	206	RP11-613M10.9:SHB	00:00:00	intronic	0.662	6	4	5				1410005	1.41
rs10738990	9	37975921	T	C	0.4672	3.48291646788e-17	1	rs4878726	206	RP11-613M10.9:SHB	00:00:00	intronic	3.968	6	4	5				1.39423e+06	1.39423
rs6476669	9	37976663	T	C	0.4672	4.7690892685e-17	1	rs4878726	206	RP11-613M10.9:SHB	00:00:00	intronic	7.219	3a	2	7				1392760	1.39276
rs7851957	9	37976667	A	G	0.4771	3.37134026675e-15	0.96158	rs4878726	206	RP11-613M10.9:SHB	00:00:00	intronic	5.973	3a	2	7				1.08449e+06	1.08449
rs3935097	9	37977559	A	C	0.4672	4.55856000945e-17	1	rs4878726	206	RP11-613M10.9:SHB	00:00:00	intronic	1.682	NA	4	5				1.58894e+06	1.58894
rs2243401	9	37977990	T	C	0.4672	4.74906549047e-17	1	rs4878726	206	RP11-613M10.9:SHB	00:00:00	intronic	2.841	4	4	5				1498690	1.49869
rs870410	9	37978583	T	C	0.4672	4.59735294785e-17	1	rs4878726	206	RP11-613M10.9:SHB	00:00:00	intronic	1.083	NA	4	5				1383565	1.38356
rs1105773	9	37979220	G	A	0.4245	1.12136888721e-05	0.65862	rs4878726	206	RP11-613M10.9:SHB	00:00:00	intronic	17.33	3a	4	5				266882	0.266883
rs1105774	9	37979378	A	T	0.4245	1.06077286237e-05	0.65862	rs4878726	206	RP11-613M10.9:SHB	00:00:00	intronic	1.415	2b	4	5				269568	0.269568
rs2266012	9	37979857	T	C	0.4682	3.69290119312e-17	0.996039	rs4878726	206	RP11-613M10.9:SHB	00:00:00	intronic	2.433	5	4	5				1.02528e+06	1.02528
rs2266013	9	37980210	T	C	0.4682	5.66134573034e-17	0.996039	rs4878726	206	RP11-613M10.9:SHB	00:00:00	intronic	1.581	4	4	5				1085305	1.0853
rs2266014	9	37980435	A	T	0.4682	5.66134573034e-17	0.996039	rs4878726	206	RP11-613M10.9:SHB	00:00:00	intronic	0.487	7	4	5				1.05839e+06	1.05839
rs56198718	9	37980898	A	T	0.4662	3.5606319702e-17	0.996035	rs4878726	206	RP11-613M10.9:SHB	00:00:00	intronic	8.807	6	4	5
rs2266015	9	37981628	C	T	0.4682	4.1858977197e-17	0.996039	rs4878726	206	RP11-613M10.9:SHB	00:00:00	intronic	0.355	7	4	5				1215670	1.21567
rs2494919	9	37982606	G	A	0.4225	7.34328243559e-06	0.65341	rs4878726	206	RP11-613M10.9:SHB	00:00:00	intronic	0.816	7	4	5				353492	0.353492
rs2494920	9	37982753	A	G	0.4692	4.05443925695e-17	0.992078	rs4878726	206	RP11-613M10.9:SHB	00:00:00	intronic	0.015	6	4	5				1227995	1.22799
rs2244731	9	37982916	T	C	0.4692	3.97044685395e-17	0.992078	rs4878726	206	RP11-613M10.9:SHB	00:00:00	intronic	1.821	5	4	5				1.30119e+06	1.30119
rs2244713	9	37983434	C	T	0.4682	4.39457830634e-17	0.988066	rs4878726	206	RP11-613M10.9:SHB	00:00:00	intronic	0.086	5	1	15
rs2244712	9	37983442	T	C	0.4682	4.21274896764e-17	0.988066	rs4878726	206	RP11-613M10.9:SHB	00:00:00	intronic	3.806	5	1	15				1494210	1.49421
rs943937	9	37983657	C	T	0.4235	1.10420878535e-05	0.656009	rs4878726	206	RP11-613M10.9:SHB	00:00:00	intronic	4.754	5	1	15				312840	0.31284
rs943938	9	37983770	T	C	0.4791	2.9067101458e-15	0.954184	rs4878726	206	RP11-613M10.9:SHB	00:00:00	intronic	0.418	5	1	15				1.09452e+06	1.09452
rs2244481	9	37984731	G	C	0.4692	5.08708884918e-17	0.992078	rs4878726	206	RP11-613M10.9:SHB	00:00:00	intronic	1.122	4	2	15				1.12123e+06	1.12123
rs2244322	9	37986109	G	T	0.4692	4.79319811448e-17	0.992078	rs4878726	206	RP11-613M10.9:SHB	00:00:00	intronic	8.933	5	4	15				1.32521e+06	1.32521
rs943940	9	37986802	G	A	0.4235	2.42016754461e-05	0.656009	rs4878726	206	RP11-613M10.9:SHB	00:00:00	intronic	2.893	4	2	15				290738	0.290737
rs2244207	9	37986978	A	G	0.4702	4.54688947191e-17	0.988186	rs4878726	206	RP11-613M10.9:SHB	00:00:00	intronic	15.29	NA	2	15				1.27417e+06	1.27417
rs2244203	9	37987144	A	C	0.4692	2.82748831105e-16	0.984157	rs4878726	206	RP11-613M10.9:SHB	00:00:00	intronic	1.067	NA	2	15				1926295	1.9263
rs2244196	9	37987524	A	G	0.4751	1.60611113152e-15	0.913695	rs4878726	206	RP11-613M10.9:SHB	00:00:00	intronic	1.9	NA	2	15				1.47079e+06	1.47079
rs2244006	9	37988647	C	T	0.4712	1.99794996839e-16	0.976286	rs4878726	206	RP11-613M10.9:SHB	00:00:00	intronic	0.142	NA	4	5				1089100	1.0891
rs2265166	9	37988829	T	C	0.4712	1.7503027937e-16	0.976286	rs4878726	206	RP11-613M10.9:SHB	00:00:00	intronic	0.697	NA	4	5				1082810	1.08281
rs1928232	9	37989697	A	G	0.4712	2.04179243592e-16	0.976286	rs4878726	206	RP11-613M10.9:SHB	00:00:00	intronic	0.85	5	4	5				1052425	1.05242
rs2243893	9	37989893	G	A	0.4712	1.78552936245e-16	0.976286	rs4878726	206	RP11-613M10.9:SHB	00:00:00	intronic	1.215	NA	4	5				1.0937e+06	1.0937
rs2243887	9	37990199	T	C	0.4811	1.31480559225e-14	0.938916	rs4878726	206	RP11-613M10.9:SHB	00:00:00	intronic	2.601	NA	4	5
rs2243881	9	37990397	T	C	0.4811	1.14391948851e-14	0.930952	rs4878726	206	RP11-613M10.9:SHB	00:00:00	intronic	4.717	NA	4	5				1.39779e+06	1.39779
rs2243782	9	37990693	T	C	0.4712	2.04179243592e-16	0.976286	rs4878726	206	RP11-613M10.9:SHB	00:00:00	intronic	7.349	NA	2	5				1.04293e+06	1.04293
rs2149547	9	37990801	G	A	0.4195	8.52613806994e-05	0.640299	rs4878726	206	RP11-613M10.9:SHB	00:00:00	intronic	3.758	4	2	5				286975	0.286975
rs2243762	9	37991170	T	C	0.4811	1.50000931894e-14	0.938916	rs4878726	206	RP11-613M10.9:SHB	00:00:00	intronic	3.231	NA	4	5				852262	0.852263
rs10814636	9	37991699	G	A	0.4712	1.71641084933e-16	0.976286	rs4878726	206	RP11-613M10.9:SHB	00:00:00	intronic	3.769	5	4	5				453242	0.453242
rs10973633	9	37992119	C	T	0.4702	2.62035277209e-16	0.980214	rs4878726	206	RP11-613M10.9:SHB	00:00:00	intronic	0.955	6	4	5				245659	0.245659
rs12338509	9	37992582	C	T	0.4702	1.71641084933e-16	0.980214	rs4878726	206	RP11-613M10.9:SHB	00:00:00	intronic	0.405	5	4	5				448072	0.448072
rs12339915	9	37993508	G	A	0.4801	9.56968227654e-15	0.942681	rs4878726	206	RP11-613M10.9:SHB	00:00:00	intronic	2.89	6	2	5				1.48348e+06	1.48348
rs4242643	9	37994020	C	G	0.4215	5.83832712538e-05	0.645457	rs4878726	206	RP11-613M10.9:SHB	00:00:00	intronic	2.837	7	2	7				1620875	1.62088
rs10814637	9	37994334	A	G	0.4702	1.71641084933e-16	0.980214	rs4878726	206	RP11-613M10.9:SHB	00:00:00	intronic	8.008	5	2	7				436090	0.43609
rs56405143	9	37995099	G	A	0.4712	1.65431799355e-16	0.976286	rs4878726	206	RP11-613M10.9:SHB	00:00:00	intronic	19.4	4	2	7				363345	0.363345
rs10973634	9	37995845	T	C	0.4712	1.6555882564e-16	0.976286	rs4878726	206	RP11-613M10.9:SHB	00:00:00	intronic	8.828	5	2	7				218751	0.218751
rs10973636	9	37997561	T	C	0.4712	1.6555882564e-16	0.976286	rs4878726	206	RP11-613M10.9:SHB	00:00:00	intronic	1.498	4	4	5				237104	0.237104
rs10814638	9	37997787	A	G	0.4712	1.6555882564e-16	0.976286	rs4878726	206	RP11-613M10.9:SHB	00:00:00	intronic	0.617	2b	2	5				250332	0.250333
rs4878729	9	37998489	A	G	0.4712	1.70428548776e-16	0.976286	rs4878726	206	RP11-613M10.9:SHB	00:00:00	intronic	0.07	6	4	7				446362	0.446362
rs4878730	9	37998754	A	G	0.4712	2.11906109216e-16	0.976286	rs4878726	206	RP11-613M10.9:SHB	00:00:00	intronic	10.22	7	4	7				414698	0.414697
rs4878731	9	37999037	A	G	0.4712	1.89748666672e-16	0.976286	rs4878726	206	RP11-613M10.9:SHB	00:00:00	intronic	4.348	2b	2	7				410308	0.410307
rs16934708	9	38000647	C	T	0.4642	4.87021496148e-16	0.956449	rs4878726	206	RP11-613M10.9:SHB	00:00:00	intronic	0.104	3a	3	5				460805	0.460805
rs12347935	9	38001073	T	C	0.4642	4.18801678175e-16	0.956449	rs4878726	206	RP11-613M10.9:SHB	00:00:00	intronic	0.023	2b	4	5				383808	0.383808
rs12343426	9	38001622	G	A	0.4642	4.97355199508e-16	0.956449	rs4878726	206	RP11-613M10.9:SHB	00:00:00	intronic	1.199	7	4	5				404740	0.40474
rs17438977	9	38001834	G	C	0.4652	4.18801678175e-16	0.952433	rs4878726	206	RP11-613M10.9:SHB	00:00:00	intronic	2.124	5	4	5				415905	0.415905
rs60510358	9	38001902	C	T	0.4642	4.30802538994e-16	0.956449	rs4878726	206	RP11-613M10.9:SHB	00:00:00	intronic	1.627	5	4	5				356285	0.356285
rs12380890	9	38002256	G	A	0.4274	6.10418883995e-05	0.61763	rs4878726	206	RP11-613M10.9:SHB	00:00:00	intronic	5.331	7	4	5				1291130	1.29113
rs2381772	9	38003657	G	C	0.4841	5.31736190525e-17	0.911781	rs4878726	206	RP11-613M10.9:SHB	00:00:00	intronic	0.313	5	4	5				1402600	1.4026
rs2381773	9	38003662	G	T	0.4851	6.29141769597e-17	0.908358	rs4878726	206	RP11-613M10.9:SHB	00:00:00	intronic	0.218	5	4	5				1.32363e+06	1.32363
rs4323560	9	38003803	C	T	0.4821	7.2183063441e-17	0.919237	rs4878726	206	RP11-613M10.9:SHB	00:00:00	intronic	1.67	5	4	5				619925	0.619925
rs56268063	9	38004145	C	A	0.494	7.67831682288e-15	0.892995	rs4878726	206	RP11-613M10.9:SHB	00:00:00	intronic	3.655	5	4	5				1207510	1.20751
rs56884355	9	38004859	T	C	0.4712	2.96849975766e-16	0.9684	rs4878726	206	RP11-613M10.9:SHB	00:00:00	intronic	1.763	5	4	5				328115	0.328115
rs10973638	9	38005435	T	C	0.4801	1.13553632297e-14	0.934992	rs4878726	206	RP11-613M10.9:SHB	00:00:00	intronic	0.021	4	4	5				1224970	1.22497
rs4342708	9	38006757	C	T	0.4702	9.14710218632e-17	0.972326	rs4878726	206	RP11-613M10.9:SHB	00:00:00	intronic	1.073	6	2	5				462812	0.462813
rs7028020	9	38007747	A	G	0.4811	5.72442410384e-15	0.931228	rs4878726	206	RP11-613M10.9:SHB	00:00:00	intronic	3.105	5	4	7				1.33846e+06	1.33846
rs55773241	9	38008732	G	A	0.4692	8.35438674232e-17	0.976266	rs4878726	206	RP11-613M10.9:SHB	00:00:00	intronic	4.134	4	2	7				430125	0.430125
rs56100777	9	38008846	G	A	0.4692	8.35438674232e-17	0.976266	rs4878726	206	RP11-613M10.9:SHB	00:00:00	intronic	6.184	2b	2	7				431858	0.431858
rs7036516	9	38009406	C	T	0.4692	1.25810358603e-16	0.976266	rs4878726	206	RP11-613M10.9:SHB	00:00:00	intronic	0.202	5	5	7				824865	0.824865
rs10814639	9	38009663	A	G	0.4791	5.11856856509e-15	0.938771	rs4878726	206	RP11-613M10.9:SHB	00:00:00	intronic	0.325	5	5	5				1.30646e+06	1.30646
rs4878733	9	38010025	C	T	0.4692	8.32492497802e-17	0.976266	rs4878726	206	RP11-613M10.9:SHB	00:00:00	intronic	7.464	7	4	5				426020	0.42602
rs4878734	9	38010085	A	T	0.4801	4.75842819585e-15	0.934992	rs4878726	206	RP11-613M10.9:SHB	00:00:00	intronic	0.362	7	4	5				1.28143e+06	1.28143
rs7873094	9	38011047	C	T	0.4215	4.02221900888e-05	0.644271	rs4878726	206	RP11-613M10.9:SHB	00:00:00	intronic	5.264	4	4	5				1.40229e+06	1.40229
rs4878735	9	38012492	G	A	0.4751	2.55338423939e-16	0.953527	rs4878726	206	RP11-613M10.9:SHB	00:00:00	intronic	0.739	7	4	5				603548	0.603548
rs4878736	9	38013224	G	C	0.4702	8.84610974546e-17	0.972326	rs4878726	206	RP11-613M10.9:SHB	00:00:00	intronic	6.415	5	4	5				420158	0.420158
rs2183128	9	38014322	T	C	0.4702	8.56788723364e-17	0.972326	rs4878726	206	RP11-613M10.9:SHB	00:00:00	intronic	3.178	5	4	5				733190	0.73319
rs10814640	9	38014636	T	C	0.4702	8.56788723364e-17	0.972326	rs4878726	206	RP11-613M10.9:SHB	00:00:00	intronic	2.591	5	4	4				780365	0.780365
rs10814641	9	38014695	G	A	0.4702	8.56788723364e-17	0.972326	rs4878726	206	RP11-613M10.9:SHB	00:00:00	intronic	1.838	5	4	4				779328	0.779327
rs10814642	9	38015037	T	C	0.4702	7.72409664961e-17	0.972326	rs4878726	206	RP11-613M10.9:SHB	00:00:00	intronic	0.463	7	4	5				415630	0.41563
rs2183130	9	38015327	C	G	0.4702	9.31512523123e-17	0.972326	rs4878726	206	RP11-613M10.9:SHB	00:00:00	intronic	0.169	5	4	5				744245	0.744245
rs3802412	9	38015729	T	G	0.4702	5.85825734761e-17	0.972326	rs4878726	206	RP11-613M10.9:SHB	00:00:00	intronic	5.291	NA	4	5				438635	0.438635
rs7037371	9	38016247	T	C	0.4811	4.82710083943e-15	0.931228	rs4878726	206	RP11-613M10.9:SHB	00:00:00	intronic	3.927	5	2	7				1.2787e+06	1.2787
rs7025801	9	38017681	A	G	0.4801	8.40745435126e-15	0.934992	rs4878726	206	RP11-613M10.9:SHB	00:00:00	intronic	1.319	4	2	7				1247650	1.24765
rs10814643	9	38018690	T	C	0.4702	1.53565225194e-16	0.972326	rs4878726	206	RP11-613M10.9:SHB	00:00:00	intronic	10.15	3a	2	7				407508	0.407508
rs10283803	9	38019145	T	C	0.4702	1.45464606051e-16	0.972326	rs4878726	206	RP11-613M10.9:SHB	00:00:00	intronic	0.221	4	1	7				455395	0.455395
rs7034351	9	38019458	A	G	0.4841	6.75637114807e-15	0.920331	rs4878726	206	RP11-613M10.9:SHB	00:00:00	intronic	7.602	5	2	7				991905	0.991905
rs17439717	9	38022953	G	A	0.4175	3.22349327749e-05	0.624658	rs4878726	206	RP11-613M10.9:SHB	00:00:00	intronic	0.289	5	2	7				1250040	1.25004
rs6476673	9	38023587	C	G	0.4175	2.76928334242e-05	0.624658	rs4878726	206	RP11-613M10.9:SHB	00:00:00	intronic	10.49	6	2	7				1.38887e+06	1.38887
rs7019689	9	38028426	A	C	0.4324	0.000266825005263	0.613238	rs4878726	206	RP11-613M10.9:SHB	00:00:00	intronic	1.047	5	2	7				825710	0.82571
rs10758469	9	38030982	A	C	0.4175	3.64235358542e-05	0.624658	rs4878726	206	RP11-613M10.9:SHB	00:00:00	intronic	0.97	5	4	5				1.2549e+06	1.2549
rs10814646	9	38031030	G	A	0.4324	0.000232591379612	0.613238	rs4878726	206	RP11-613M10.9:SHB	00:00:00	intronic	5.4	5	4	5				897868	0.897868
rs10973646	9	38032374	C	T	0.4175	5.5728706566e-05	0.624658	rs4878726	206	RP11-613M10.9:SHB	00:00:00	intronic	5.562	4	2	7				1227280	1.22728
rs1887882	9	38033456	G	A	0.4175	4.85907937137e-05	0.624658	rs4878726	206	RP11-613M10.9:SHB	00:00:00	intronic	1.068	6	5	5				1218130	1.21813
rs4878742	9	38034181	A	T	0.4324	0.000245771673089	0.613238	rs4878726	206	RP11-613M10.9:SHB	00:00:00	intronic	0.48	5	5	5				756032	0.756032
rs62536869	9	38034678	T	C	0.4175	5.08118309505e-05	0.624658	rs4878726	206	RP11-613M10.9:SHB	00:00:00	intronic	2.388	5	5	5				1.24672e+06	1.24672
rs7043271	9	38035307	C	T	0.4175	4.64484887229e-05	0.624658	rs4878726	206	RP11-613M10.9:SHB	00:00:00	intronic	5.354	7	5	5				1.21904e+06	1.21904
rs4878178	9	38037086	T	C	0.4175	4.22312105006e-05	0.624658	rs4878726	206	RP11-613M10.9:SHB	00:00:00	intronic	1.074	5	2	7				1009515	1.00951
rs3763638	9	38037852	G	T	0.4781	3.85746888851e-13	0.90457	rs4878726	206	RP11-613M10.9:SHB	00:00:00	intronic	7.721	NA	2	7				1.06386e+06	1.06386
rs10814648	9	38038431	C	G	0.4195	3.71615131322e-05	0.622134	rs4878726	206	RP11-613M10.9:SHB	00:00:00	intronic	1.788	3a	2	7				995982	0.995982
rs7044992	9	38039925	G	A	0.4364	0.000333926456732	0.621651	rs4878726	206	RP11-613M10.9:SHB	00:00:00	intronic	1.91	4	2	7
rs7025303	9	38040095	T	C	0.4344	0.000247626734334	0.61105	rs4878726	206	RP11-613M10.9:SHB	00:00:00	intronic	0.177	4	2	7
rs7026073	9	38040672	T	C	0.4264	8.2401584076e-05	0.617543	rs4878726	206	RP11-613M10.9:SHB	00:00:00	intronic	0.77	4	1	5
rs7042681	9	38040828	C	T	0.4264	6.47678868542e-05	0.617543	rs4878726	206	RP11-613M10.9:SHB	00:00:00	intronic	2.041	6	1	5
rs7873102	9	38041142	G	T	0.4264	7.70321626621e-05	0.617543	rs4878726	206	RP11-613M10.9:SHB	00:00:00	intronic	1.739	7	4	5
rs10973654	9	38055919	T	A	0.4503	3.84369920147e-14	0.896714	rs4878726	206	RP11-613M10.9:SHB	00:00:00	intronic	8.135	5	4	5				181489	0.181489
rs56225059	9	38058578	G	A	0.4513	7.51493408216e-14	0.892521	rs4878726	206	RP11-613M10.9:SHB	00:00:00	intronic	0.418	4	2	7				155800	0.1558
rs55897616	9	71549847	G	A	0.07058	3.17867401145e-08	1	rs55897616	207	PIP5K1B	0	exonic	14.13	7	4	15				20429.2	0.0204292
rs12380285	9	75801952	A	T	0.4016	0.00318829829666	0.651745	rs11143541	208	ANXA1	16642	intergenic	9.002	5	9	15				1.04394e+06	1.04394
rs7022421	9	75802389	A	T	0.3877	8.70790311506e-05	0.607748	rs10781132	208	ANXA1	17079	intergenic	0.314	6	9	15
rs6560321	9	75802679	G	A	0.4016	0.00325781270104	0.651745	rs11143541	208	ANXA1	17369	intergenic	3.113	7	9	15				1298990	1.29899
rs4401934	9	75803404	G	A	0.3797	3.96096065998e-05	0.631087	rs10781132	208	ANXA1	18094	intergenic	11.5	6	9	15				642078	0.642077
rs10746914	9	75804249	C	A	0.3797	3.43688821411e-05	0.631087	rs10781132	208	ANXA1	18939	intergenic	6.633	7	9	15				671152	0.671153
rs10746915	9	75805724	T	C	0.4016	0.00327460895583	0.651745	rs11143541	208	ANXA1	20414	intergenic	1.841	6	14	15
rs373622827	9	75808185	C	T	0.341	1.64710942574e-05	0.670687	rs10781132	208	ANXA1	22875	intergenic	2.729	6	14	15
rs7043666	9	75808530	C	T	0.3797	3.12364930193e-05	0.631087	rs10781132	208	ANXA1	23220	intergenic	2.499	6	14	15
rs4581120	9	75810204	T	C	0.4016	0.0027784023435	0.651745	rs11143541	208	ANXA1	24894	intergenic	1.559	5	5	15				1.2489e+06	1.2489
rs7847970	9	75813300	C	T	0.4016	0.00249672111565	0.651745	rs11143541	208	ANXA1	27990	intergenic	7.854	6	7	15				1.20173e+06	1.20173
rs7847986	9	75813350	T	A	0.3797	2.12370102646e-05	0.631087	rs10781132	208	ANXA1	28040	intergenic	1.433	7	7	15				661385	0.661385
rs11795164	9	75818300	C	T	0.2913	4.69602601209e-11	0.937261	rs10781132	208	ANXA1	32990	intergenic	2.889	7	7	15				611800	0.6118
rs7034411	9	75819224	C	T	0.2922	4.00104292387e-11	0.932512	rs10781132	208	ANXA1	33914	intergenic	13.73	6	5	15				802385	0.802385
rs17653511	9	75819503	T	C	0.2913	5.40639551315e-11	0.937261	rs10781132	208	ANXA1	34193	intergenic	3.837	7	5	15				469245	0.469245
rs10869242	9	75824396	G	A	0.2704	2.63388192774e-10	0.847822	rs10781132	208	ANXA1	39086	intergenic	0.309	7	13	15				56913.2	0.0569132
rs10781130	9	75824432	G	A	0.2913	4.94067079886e-11	0.937261	rs10781132	208	ANXA1	39122	intergenic	3.807	6	13	15				605960	0.60596
rs7030234	9	75826316	T	A	0.2922	6.05166670325e-11	0.932512	rs10781132	208	ANXA1	41006	intergenic	1.166	5	7	15				588745	0.588745
rs12376726	9	75827211	C	T	0.2704	3.1512037533e-10	0.847822	rs10781132	208	ANXA1	41901	intergenic	2.783	7	5	15				57877	0.057877
rs12378409	9	75827456	T	C	0.2913	4.78592356958e-11	0.937261	rs10781132	208	ANXA1	42146	intergenic	2.193	6	5	15
rs11143541	9	75837087	G	T	0.4861	1.58395615332e-08	1	rs11143541	208	ANXA1	51777	intergenic	4.579	5	5	15				907148	0.907147
rs11515731	9	75841337	G	A	0.2883	8.08028328042e-11	1	rs10781132	208	ANXA1	56027	intergenic	10.08	6	5	15				425878	0.425878
rs10781132	9	75842835	T	C	0.2883	1.78427989346e-11	1	rs10781132	208	ANXA1	57525	intergenic	12.32	7	5	15				421815	0.421815
rs11143566	9	75937746	A	C	0.2535	2.6582902999e-07	0.6324	rs10781132	208	AL449083.1	31602	intergenic	4.773	6	15	15		Yes	Yes	50938.2	0.0509382
rs12554635	9	75962524	C	T	0.2505	2.25065555402e-07	0.61887	rs10781132	208	AL449083.1	56380	intergenic	2.316	6	14	15		Yes	Yes	46965.5	0.0469655
rs1932202	9	75970379	C	T	0.2505	1.99319536941e-07	0.61887	rs10781132	208	AL449083.1	64235	intergenic	1.165	NA	13	15		Yes	Yes	50611.8	0.0506117
rs11790509	9	75995092	G	A	0.2505	1.39807097944e-07	0.61887	rs10781132	208	AL449083.1	88948	intergenic	0.18	7	9	15		Yes	Yes	59220.5	0.0592205
rs11143585	9	76007045	C	T	0.2505	1.55626377815e-07	0.61887	rs10781132	208	RP11-404E6.1	82248	intergenic	1.087	6	14	15		Yes	Yes	52791	0.052791
rs17657016	9	76030069	A	G	0.2535	8.15970546318e-07	0.606148	rs10781132	208	RP11-404E6.1	59224	intergenic	0.853	7	5	15		Yes	Yes	48648	0.048648
rs535219518	9	76167522	C	T	0.01491	0.0109676629585	0.614994	rs144506977	208	RP11-128I7.1	21008	intergenic	0.928	NA	5	15
rs151058696	9	76171181	C	T	0.01491	0.0178951984665	0.614994	rs144506977	208	RP11-128I7.1	17349	intergenic	0.228	7	9	15				19792.2	0.0197922
rs144506977	9	76232839	T	A	0.01789	2.83523984244e-09	1	rs144506977	208	RP11-549A6.1	30904	intergenic	18.35	7	5	15				19710.1	0.0197101
rs17602898	9	76232858	C	T	0.02584	3.73315940131e-34	1	rs17602898	208	RP11-549A6.1	30885	intergenic	21	6	5	15				20409.4	0.0204094
rs117268772	9	76264644	G	A	0.01193	1.29895712163e-11	1	rs117268772	208	RP11-549A6.1	0	ncRNA_exonic	1.633	6	9	15
rs2490208	9	76268315	T	A	0.1352	2.44772544733e-06	0.643814	rs1118853	208	RP11-549A6.1	3559	intergenic	2.444	6	14	15				1.28577e+06	1.28577
rs2456266	9	76269438	A	G	0.1372	2.58314063731e-06	0.64711	rs1118853	208	RP11-549A6.1	4682	intergenic	5.882	NA	14	15				39477.5	0.0394775
rs2490206	9	76269857	G	C	0.1431	6.55287122939e-06	0.631395	rs1118853	208	RP11-549A6.1	5101	intergenic	1.998	7	14	15
rs77545932	9	76271744	T	C	0.02386	6.69965699947e-29	0.84022	rs17602898	208	RP11-549A6.1	6988	intergenic	1.029	6	5	15
rs2451024	9	76275095	G	T	0.1362	2.66221591074e-06	0.668633	rs1118853	208	RP11-549A6.1	10339	intergenic	1.337	6	5	15				1296185	1.29618
rs2490203	9	76280525	C	T	0.1362	2.81135755953e-06	0.668633	rs1118853	208	RP11-549A6.1	15769	intergenic	0.082	NA	13	15				1.28314e+06	1.28314
rs2451027	9	76285615	C	T	0.1362	2.49836757082e-06	0.668633	rs1118853	208	RP11-549A6.1	20859	intergenic	0.172	NA	9	15				1.21308e+06	1.21308
rs2502794	9	76297313	G	A	0.1372	2.62749239849e-06	0.693848	rs1118853	208	RP11-549A6.1	32557	intergenic	7.735	NA	5	15				1.52957e+06	1.52957
rs6560351	9	76307636	C	A	0.1372	2.96875972726e-06	0.678088	rs1118853	208	RP11-549A6.1	42880	intergenic	0.246	7	14	15				1.63486e+06	1.63486
rs7021356	9	76309060	C	A	0.1372	4.11316467182e-06	0.678088	rs1118853	208	RP11-549A6.1	44304	intergenic	2.354	7	9	15				1.61868e+06	1.61868
rs9314814	9	76320547	G	A	0.1372	2.79195377114e-06	0.678088	rs1118853	208	RNA5SP286	45340	intergenic	3.933	6	5	15				1752975	1.75297
rs1605104	9	76328251	A	G	0.1372	8.75805742616e-06	0.68169	rs1118853	208	RNA5SP286	37636	intergenic	0.277	NA	5	15				1231880	1.23188
rs1938288	9	76333322	C	A	0.1362	3.65950078566e-06	0.687863	rs1118853	208	RNA5SP286	32565	intergenic	2.139	7	5	15				1198110	1.19811
rs987818	9	76341654	A	G	0.1352	3.61608126565e-06	0.690629	rs1118853	208	RNA5SP286	24233	intergenic	1.29	NA	5	15				1713445	1.71345
rs2171659	9	76343174	C	T	0.1352	3.11620492443e-06	0.690629	rs1118853	208	RNA5SP286	22713	intergenic	7.519	NA	5	15				1.53522e+06	1.53522
rs1394869	9	76343914	G	T	0.1332	2.59998157673e-06	0.703514	rs1118853	208	RNA5SP286	21973	intergenic	1.336	7	5	15				1.654e+06	1.654
rs905903	9	76350930	A	G	0.1342	3.09255376347e-06	0.700457	rs1118853	208	RNA5SP286	14957	intergenic	1.513	NA	5	15				1849395	1.84939
rs1118852	9	76363520	A	G	0.1113	2.29788499898e-08	0.98993	rs1118853	208	RNA5SP286	2367	intergenic	0.094	7	5	15				1.28609e+06	1.28609
rs1118853	9	76363839	A	G	0.1103	2.17314980172e-08	1	rs1118853	208	RNA5SP286	2048	intergenic	1.371	7	5	15				1.55634e+06	1.55634
rs1118854	9	76363887	G	T	0.1113	2.41159615516e-08	0.98993	rs1118853	208	RNA5SP286	2000	intergenic	5.909	6	5	15				1.58283e+06	1.58283
rs74441363	9	76371779	C	T	0.02485	8.88352544477e-31	0.804463	rs17602898	208	RNA5SP286	5785	intergenic	1.577	7	9	15				22114.3	0.0221144
rs11143695	9	76371831	G	A	0.163	2.05143457641e-06	0.631224	rs1118853	208	RNA5SP286	5837	intergenic	4.052	6	9	15				38705	0.038705
rs141996873	9	76373703	T	C	0.007952	3.58645134816e-11	0.722865	rs185509080	208	RNA5SP286	7709	intergenic	13.8	6	9	15
rs79723413	9	76381590	C	A	0.02684	4.27445141571e-29	0.740895	rs17602898	208	RNA5SP286	15596	intergenic	13.16	7	7	15				24825	0.024825
rs143635190	9	76400281	A	G	0.01392	6.58874368931e-08	0.771416	rs144506977	208	RNA5SP286	34287	intergenic	4.137	7	5	15				19080.7	0.0190807
rs185509080	9	76443955	T	C	0.01093	3.16905201576e-12	1	rs185509080	208	RP11-401G5.1	41856	intergenic	0.209	7	5	15				14871.9	0.0148719
rs78909313	9	76521307	A	G	0.01292	1.37865099923e-06	0.921197	rs117268772	208	RP11-401G5.1	33093	intergenic	2.067	6	5	15				13806.1	0.0138061
rs75105437	9	76524807	C	T	0.01292	4.45939563607e-07	0.921197	rs117268772	208	RP11-401G5.1	36593	intergenic	0.287	7	5	15				13430.3	0.0134303
rs76356171	9	76548254	C	G	0.01292	1.83934984967e-06	0.921197	rs117268772	208	RP11-401G5.1	60040	intergenic	0.972	6	14	15				13424.7	0.0134247
rs146632761	9	76654271	C	T	0.01392	1.11696245599e-06	0.661357	rs144506977	208	RP11-401G5.1	166057	intergenic	0.732	5	5	15				22300.8	0.0223009
rs79699717	9	76654472	C	T	0.01193	3.48245670701e-07	1	rs117268772	208	RP11-401G5.1	166258	intergenic	2.623	7	5	15				17721.7	0.0177217
rs145613190	9	76655552	C	T	0.01193	7.73991780691e-07	1	rs117268772	208	RP11-401G5.1	167338	intergenic	0.458	6	5	15
rs151056675	9	76735631	T	A	0.01292	2.09294942618e-05	0.605343	rs144506977	208	RP11-401G5.1	247417	intergenic	11.84	5	5	15				18539.6	0.0185396
rs144294331	9	76739191	G	A	0.01292	4.7135075326e-05	0.605343	rs144506977	208	RP11-171A24.2	247255	intergenic	0.576	6	5	15				20818.4	0.0208184
rs141359526	9	76779739	T	C	0.01292	3.19258227496e-05	0.605343	rs144506977	208	RP11-171A24.2	206707	intergenic	11.99	6	9	15				20716.5	0.0207166
rs7873066	9	78075962	T	C	0.4781	4.08502309445e-05	0.61659	rs1854131	209	RP11-323A7.1	58053	intergenic	0.747	5	5	15				847035	0.847035
rs1854135	9	78078303	G	C	0.4742	3.91814603565e-05	0.635999	rs1854131	209	RP11-323A7.1	60394	intergenic	1.249	6	5	15				924150	0.92415
rs7039061	9	78078898	G	C	0.4732	3.16839336452e-05	0.610923	rs1854131	209	RP11-323A7.1	60989	intergenic	10.82	5	5	15				246902	0.246901
rs12337576	9	78079418	G	A	0.4742	5.02205708135e-05	0.635999	rs1854131	209	RP11-323A7.1	61509	intergenic	12.31	6	5	15				704780	0.70478
rs12550898	9	78079947	T	C	0.4702	3.90674981003e-05	0.625953	rs1854131	209	RP11-323A7.1	62038	intergenic	1.205	5	5	15				236750	0.23675
rs7048232	9	78081278	G	A	0.4732	3.50734565394e-05	0.639045	rs1854131	209	RP11-323A7.1	63369	intergenic	3.753	7	5	15				776010	0.77601
rs6560447	9	78081788	G	C	0.4742	4.15384864618e-05	0.635999	rs1854131	209	RP11-323A7.1	63879	intergenic	1.082	7	5	15				757985	0.757985
rs2031734	9	78082881	T	C	0.4732	3.47529870553e-05	0.639045	rs1854131	209	RP11-323A7.1	64972	intergenic	6.287	NA	5	15				781100	0.7811
rs12380464	9	78083438	C	A	0.4732	3.94687890292e-05	0.639045	rs1854131	209	RP11-323A7.1	65529	intergenic	2.426	5	5	15				671952	0.671952
rs4744750	9	78084508	C	T	0.4732	3.54967406326e-05	0.639045	rs1854131	209	RP11-323A7.1	66599	intergenic	0.198	6	5	15				733435	0.733435
rs4744751	9	78084602	G	T	0.4692	3.31698541688e-05	0.628997	rs1854131	209	RP11-323A7.1	66693	intergenic	3.004	7	5	15				302710	0.30271
rs2009306	9	78085490	C	T	0.4732	2.46804010095e-05	0.639045	rs1854131	209	RP11-323A7.1	67581	intergenic	0.74	7	5	15				751270	0.75127
rs10116622	9	78085653	G	T	0.4732	2.6298708745e-05	0.639045	rs1854131	209	RP11-323A7.1	67744	intergenic	4.577	6	5	15				690110	0.69011
rs17714423	9	78088243	T	C	0.4443	6.57003751168e-06	0.727555	rs1854131	209	RP11-323A7.1	70334	intergenic	2.245	6	5	15				587050	0.58705
rs4745407	9	78089623	C	A	0.4483	8.83987036641e-06	0.741706	rs1854131	209	RP11-323A7.1	71714	intergenic	0.2	6	5	15				711392	0.711392
rs1158876	9	78090248	G	T	0.4473	1.19943952288e-05	0.739807	rs1854131	209	RP11-323A7.1	72339	intergenic	2.074	7	5	15				668405	0.668405
rs1158877	9	78090384	T	C	0.493	1.17624781663e-08	0.916729	rs1854131	209	RP11-323A7.1	72475	intergenic	4.458	7	5	15				678730	0.67873
rs10869563	9	78090699	A	G	0.495	1.17624781663e-08	0.909709	rs1854131	209	RP11-323A7.1	72790	intergenic	1.139	6	5	15				715902	0.715902
rs10869564	9	78090766	C	T	0.493	1.14323716859e-08	0.916729	rs1854131	209	RP11-323A7.1	72857	intergenic	1.152	6	5	15				696990	0.69699
rs10869565	9	78090873	A	T	0.492	1.12013199361e-08	0.912759	rs1854131	209	RP11-323A7.1	72964	intergenic	0.136	6	5	15
rs10869568	9	78091039	T	C	0.493	1.21711572187e-08	0.916729	rs1854131	209	RP11-323A7.1	73130	intergenic	2.625	6	5	15				685725	0.685725
rs10869569	9	78091264	C	T	0.493	1.14323716859e-08	0.916729	rs1854131	209	RP11-323A7.1	73355	intergenic	1.341	6	5	15
rs10869570	9	78091317	G	A	0.493	1.14323716859e-08	0.916729	rs1854131	209	RP11-323A7.1	73408	intergenic	1.274	5	5	15				676495	0.676495
rs10869571	9	78091585	G	A	0.493	1.28759568096e-08	0.916729	rs1854131	209	RP11-323A7.1	73676	intergenic	0.28	3a	5	15				680388	0.680388
rs751479	9	78091788	C	G	0.493	1.14323716859e-08	0.916729	rs1854131	209	RP11-323A7.1	73879	intergenic	4.022	6	5	15				699932	0.699932
rs7042130	9	78092155	G	T	0.497	9.36550194377e-09	0.90316	rs1854131	209	RP11-323A7.1	74246	intergenic	0.158	6	5	15				524445	0.524445
rs7031475	9	78092178	T	C	0.4901	1.71744812098e-08	0.903865	rs1854131	209	RP11-323A7.1	74269	intergenic	5.5	7	5	15				650028	0.650027
rs7028332	9	78092361	A	G	0.4911	1.55965076351e-08	0.900475	rs1854131	209	RP11-323A7.1	74452	intergenic	11.87	6	5	15				630878	0.630877
rs751480	9	78092779	A	G	0.493	6.63771932285e-09	0.916729	rs1854131	209	RP11-323A7.1	74870	intergenic	0.676	NA	5	15				619478	0.619478
rs9657741	9	78092984	G	C	0.493	5.40872237541e-09	0.916729	rs1854131	209	RP11-323A7.1	75075	intergenic	6.771	6	5	15				608755	0.608755
rs7863983	9	78093986	A	G	0.492	6.31484501238e-09	0.912759	rs1854131	209	RP11-323A7.1	76077	intergenic	2.491	7	5	15				664582	0.664582
rs1930128	9	78094518	G	A	0.492	7.68211746751e-09	0.912759	rs1854131	209	RP11-323A7.1	76609	intergenic	2.272	NA	5	15
rs7868279	9	78095183	A	C	0.492	7.00219224898e-09	0.912759	rs1854131	209	RP11-323A7.1	77274	intergenic	0.841	7	5	15				647870	0.64787
rs7871564	9	78095266	T	G	0.492	7.00219224898e-09	0.912759	rs1854131	209	RP11-323A7.1	77357	intergenic	8.325	7	5	15				649308	0.649308
rs7040893	9	78096495	C	T	0.494	1.15683653422e-08	0.913046	rs1854131	209	RP11-323A7.1	78586	intergenic	1.485	6	5	15				662375	0.662375
rs1812783	9	78096525	A	C	0.492	7.84744794161e-09	0.912759	rs1854131	209	RP11-323A7.1	78616	intergenic	2.631	NA	5	15				637522	0.637522
rs2376965	9	78097968	G	A	0.492	9.22076361731e-09	0.912759	rs1854131	209	RP11-323A7.1	80059	intergenic	6.343	7	9	15				626972	0.626973
rs524378	9	78101568	C	G	0.492	4.16719346444e-09	0.920427	rs1854131	209	RP11-323A7.1	83659	intergenic	16.35	7	5	15				609565	0.609565
rs1327367	9	78103344	G	A	0.497	4.95490590655e-09	0.90316	rs1854131	209	RP11-323A7.1	85435	intergenic	0.357	5	5	15				287755	0.287755
rs1854131	9	78103915	A	C	0.4732	8.07580456108e-11	1	rs1854131	209	RP11-323A7.1	86006	intergenic	3.408	5	5	15				811710	0.81171
rs4745408	9	78111385	A	T	0.4264	6.60257158707e-06	0.663778	rs1854131	209	RP11-470F18.1	83199	intergenic	1.816	7	9	15				147874	0.147874
rs12551990	9	78113689	A	G	0.4294	5.59020970279e-06	0.625356	rs1854131	209	RP11-470F18.1	80895	intergenic	3.273	6	14	15				188168	0.188168
rs4538952	9	78124941	T	C	0.4294	3.89445498191e-06	0.625356	rs1854131	209	RP11-470F18.1	69643	intergenic	6.178	6	14	15				136447	0.136447
rs12156469	9	78127980	C	T	0.4503	3.13964888404e-07	0.672446	rs1854131	209	RP11-470F18.1	66604	intergenic	7.366	7	9	15				830645	0.830645
rs7873211	9	78128354	C	T	0.4503	3.2576533057e-07	0.672446	rs1854131	209	RP11-470F18.1	66230	intergenic	0.823	6	9	15
rs72738593	9	78129211	A	T	0.4304	9.30121167864e-06	0.615822	rs1854131	209	RP11-470F18.1	65373	intergenic	2.967	7	14	15				180912	0.180912
rs11144461	9	78134049	G	A	0.4294	2.50284851539e-05	0.613023	rs1854131	209	RP11-470F18.1	60535	intergenic	2.243	6	8	15
rs35158030	9	78134524	C	G	0.4513	3.11697285125e-07	0.674132	rs1854131	209	RP11-470F18.1	60060	intergenic	4.316	7	5	15
rs11144466	9	78135514	A	G	0.4503	2.61752577824e-07	0.672446	rs1854131	209	RP11-470F18.1	59070	intergenic	1.751	7	5	15				963325	0.963325
rs11144467	9	78135515	C	T	0.4503	2.61752577824e-07	0.672446	rs1854131	209	RP11-470F18.1	59069	intergenic	0.339	7	5	15				947175	0.947175
rs7029736	9	84166882	A	G	0.2962	1.02230704872e-14	0.710963	rs2796453	210	TLE1	31715	intergenic	1.817	6	5	15				563302	0.563303
rs7030478	9	84167259	G	A	0.2942	1.25012344889e-15	0.70574	rs2796453	210	TLE1	31338	intergenic	2.749	5	5	15				609312	0.609313
rs10867771	9	84167415	T	A	0.3618	8.92587047332e-21	0.962677	rs10867772	210	TLE1	31182	intergenic	16.56	5	5	15				1121880	1.12188
rs864180	9	84168519	A	G	0.4195	3.71369237725e-15	0.792483	rs10867772	210	TLE1	30078	intergenic	3.767	7	5	15				809532	0.809532
rs7039194	9	84169386	C	T	0.2992	5.07171132408e-18	0.771912	rs2796453	210	TLE1	29211	intergenic	0.166	7	5	15				1130025	1.13003
rs7028150	9	84169755	T	G	0.2883	5.99017273406e-16	0.733125	rs2796453	210	TLE1	28842	intergenic	0.111	6	5	15
rs4877662	9	84170202	T	C	0.3032	4.67896350307e-17	0.775642	rs2796453	210	TLE1	28395	intergenic	1.253	5	5	15				1.09695e+06	1.09695
rs815867	9	84170701	G	A	0.4165	3.89065305991e-16	0.794707	rs10867772	210	TLE1	27896	intergenic	7.462	5	5	15				1.04751e+06	1.04751
rs7020595	9	84171588	G	T	0.3012	1.02989894486e-16	0.777557	rs2796453	210	TLE1	27009	intergenic	1.749	7	5	15				1006360	1.00636
rs10867772	9	84172144	T	A	0.3608	2.58252358803e-23	1	rs10867772	210	TLE1	26453	intergenic	18.86	4	5	15				1.04646e+06	1.04646
rs7029222	9	84173486	G	A	0.2992	3.72048835647e-18	0.771912	rs2796453	210	TLE1	25111	intergenic	3.304	4	5	15				900310	0.90031
rs55892415	9	84173735	G	A	0.2883	3.45025844205e-16	0.733125	rs2796453	210	TLE1	24862	intergenic	0.165	5	2	7				706580	0.70658
rs2796452	9	84174735	A	G	0.3588	2.3562882916e-11	0.979958	rs2796453	210	TLE1	23862	intergenic	1.174	3a	2	15				1062830	1.06283
rs2796453	9	84175079	C	A	0.3618	2.37173572904e-12	1	rs2796453	210	TLE1	23518	intergenic	4.456	3a	2	15
rs2777762	9	84175364	T	C	0.3549	1.64965045196e-11	0.964301	rs2796453	210	TLE1	23233	intergenic	0.898	6	2	15				1090975	1.09098
rs7871271	9	84178750	T	C	0.331	3.88981794519e-12	0.760481	rs2796453	210	TLE1	19847	intergenic	1.168	5	5	15				858045	0.858045
rs2989942	9	84180069	G	A	0.4662	2.709096707e-13	1	rs2989942	210	TLE1	18528	intergenic	2.592	2b	5	15				720600	0.7206
rs7018659	9	84180295	T	A	0.325	4.09898187805e-10	0.636637	rs2796453	210	TLE1	18302	intergenic	3.894	2b	2	15				424935	0.424935
rs2777763	9	84180633	A	T	0.4046	9.71964659886e-12	0.794503	rs2989942	210	TLE1	17964	intergenic	9.378	3a	5	15				892510	0.89251
rs11139315	9	84181238	T	G	0.3837	9.67067737216e-12	0.731739	rs2989942	210	TLE1	17359	intergenic	16.07	5	5	15				743565	0.743565
rs62578580	9	84182521	T	C	0.3221	3.75310733911e-10	0.626304	rs2796453	210	TLE1	16076	intergenic	8.497	5	5	15				209211	0.209211
rs10780522	9	84191049	G	A	0.328	2.43159854708e-07	0.602302	rs2796453	210	TLE1	7548	intergenic	2.705	4	5	15				670168	0.670168
rs59925771	9	98210941	G	T	0.1004	9.1258149054e-07	0.837164	rs28377268	211	PTCH1	0	intronic	0.04	3a	4	4	Yes	Yes	Yes	1201100	1.2011
rs2282043	9	98212608	C	T	0.09443	1.3578382235e-06	0.802719	rs28377268	211	PTCH1	0	UTR3	6.556	5	2	5	Yes	Yes	Yes	47457.5	0.0474575
rs75259420	9	98215185	T	C	0.09443	6.69307644554e-07	0.802719	rs28377268	211	PTCH1	0	UTR3	0.362	5	4	4	Yes	Yes	Yes	61055.5	0.0610555
rs28583690	9	98215631	T	C	0.09642	3.81974657509e-07	0.819806	rs28377268	211	PTCH1	0	UTR3	3.119	7	4	4	Yes	Yes	Yes	393382	0.393383
rs28457693	9	98217348	A	G	0.1123	1.5522416256e-09	0.981359	rs28377268	211	PTCH1	0	intronic	1.758	5	4	4	Yes	Yes	Yes	1.05863e+06	1.05863
rs28377268	9	98225056	G	T	0.1143	4.98596182696e-10	1	rs28377268	211	PTCH1	0	intronic	18.2	2a	1	2	Yes	Yes	Yes	1.05951e+06	1.05951
rs867452	9	98226066	G	A	0.1093	1.64990406058e-06	0.760624	rs28377268	211	PTCH1	0	intronic	5.603	NA	2	7	Yes	Yes	Yes	734838	0.734838
rs28493225	9	98226307	C	T	0.09841	1.98842086094e-07	0.85528	rs28377268	211	PTCH1	0	intronic	6.417	5	2	5	Yes	Yes	Yes	463918	0.463917
rs28494679	9	98226395	A	C	0.1093	1.69310151333e-06	0.760624	rs28377268	211	PTCH1	0	intronic	2.792	5	2	5	Yes	Yes	Yes	678692	0.678693
rs28535536	9	98226702	T	C	0.1093	1.93998955789e-06	0.760624	rs28377268	211	PTCH1	0	intronic	3.13	5	4	5	Yes	Yes	Yes	730878	0.730877
rs59015093	9	98227415	C	T	0.1093	1.96877547529e-06	0.760624	rs28377268	211	PTCH1	0	intronic	6.56	7	4	5	Yes	Yes	Yes	654910	0.65491
rs16909892	9	98227810	G	T	0.1093	1.92653258988e-06	0.760624	rs28377268	211	PTCH1	0	intronic	5.167	5	4	5	Yes	Yes	Yes	634595	0.634595
rs2036963	9	98230545	C	T	0.09443	3.25609589959e-07	0.802719	rs28377268	211	PTCH1	0	intronic	3.297	NA	4	4	Yes	Yes	Yes	39097.5	0.0390975
rs28711421	9	98230907	T	C	0.09742	1.66779543887e-07	0.846599	rs28377268	211	PTCH1	0	intronic	2.998	6	4	4	Yes	Yes	Yes
rs16909898	9	98231008	A	G	0.09742	3.66728791542e-07	0.828411	rs28377268	211	PTCH1	0	intronic	7.185	6	4	4	Yes	Yes	Yes
rs56149656	9	98232754	A	G	0.1093	1.46619366765e-06	0.760624	rs28377268	211	PTCH1	0	intronic	8.371	4	4	5	Yes	Yes	Yes	722300	0.7223
rs28706464	9	98235310	T	C	0.1093	1.46619366765e-06	0.760624	rs28377268	211	PTCH1	0	intronic	0.726	6	4	4	Yes	Yes	Yes	719662	0.719662
rs28733891	9	98235859	T	C	0.1093	1.46619366765e-06	0.760624	rs28377268	211	PTCH1	0	intronic	2.4	7	4	4	Yes	Yes	Yes
rs28535421	9	98235885	A	G	0.1093	1.01747972424e-06	0.760624	rs28377268	211	PTCH1	0	intronic	2.303	6	4	4	Yes	Yes	Yes	717452	0.717453
rs16909902	9	98236202	A	G	0.09742	3.00124794129e-07	0.828411	rs28377268	211	PTCH1	0	intronic	0.142	6	4	4	Yes	Yes	Yes	499755	0.499755
rs3824488	9	98236664	C	T	0.09543	2.87604310341e-07	0.811242	rs28377268	211	PTCH1	0	intronic	1.754	7	4	4	Yes	Yes	Yes	44139.8	0.0441397
rs16909904	9	98236865	C	T	0.0994	1.81794766194e-07	0.845745	rs28377268	211	PTCH1	0	intronic	1.704	6	4	4	Yes	Yes	Yes	536978	0.536977
rs1805155	9	98238379	A	G	0.1093	2.51442915404e-06	0.760624	rs28377268	211	PTCH1	0	exonic	9.114	NA	4	4	Yes	Yes	Yes	807090	0.80709
rs3780573	9	98239503	G	A	0.0994	2.63103522199e-07	0.845745	rs28377268	211	PTCH1	0	intronic	4.776	5	4	4	Yes	Yes	Yes	577210	0.57721
rs28448271	9	98239730	G	A	0.09742	3.24017701084e-07	0.828411	rs28377268	211	PTCH1	0	intronic	7.781	5	2	4	Yes	Yes	Yes	358782	0.358783
rs28520225	9	98243187	A	C	0.1093	4.01606004736e-06	0.760624	rs28377268	211	PTCH1	0	intronic	5.921	5	4	5	Yes	Yes	Yes
rs28446116	9	98243385	A	G	0.1083	3.53087745535e-06	0.735565	rs28377268	211	PTCH1	0	intronic	17.06	2b	2	5	Yes	Yes	Yes	759120	0.75912
rs80155616	9	98243868	C	T	0.09543	1.60374491051e-07	0.811242	rs28377268	211	PTCH1	0	intronic	7.338	5	2	5	Yes	Yes	Yes	48629	0.048629
rs28372566	9	98244978	C	T	0.1083	4.74515000146e-06	0.735565	rs28377268	211	PTCH1	0	intronic	7.139	5	4	5	Yes	Yes	Yes	746580	0.74658
rs28510415	9	98245026	A	G	0.09543	3.80772359423e-07	0.811242	rs28377268	211	PTCH1	0	intronic	2.187	5	4	5	Yes	Yes	Yes	48034.5	0.0480345
rs28474857	9	98247204	C	T	0.09742	1.23365579905e-07	0.828411	rs28377268	211	PTCH1	0	intronic	0.095	7	4	5	Yes	Yes	Yes	348182	0.348183
rs28673156	9	98247790	C	T	0.09742	2.35860656051e-07	0.828411	rs28377268	211	PTCH1	0	intronic	5.7	7	4	5	Yes	Yes	Yes	368762	0.368762
rs2282040	9	98248328	A	G	0.09742	2.91950775311e-07	0.828411	rs28377268	211	PTCH1	0	intronic	6.106	2b	4	5	Yes	Yes	Yes	358098	0.358098
rs2282041	9	98248387	A	G	0.1083	4.07324366222e-06	0.735565	rs28377268	211	PTCH1	0	intronic	1.5	4	4	5	Yes	Yes	Yes	794022	0.794022
rs79057214	9	98250674	T	C	0.09543	3.00217823829e-07	0.811242	rs28377268	211	PTCH1	0	intronic	5.292	7	5	5	Yes	Yes	Yes	57079	0.057079
rs28418339	9	98253476	G	A	0.09742	1.87195576478e-07	0.828411	rs28377268	211	PTCH1	0	intronic	0.679	5	4	5	Yes	Yes	Yes	397205	0.397205
rs10512249	9	98256309	G	A	0.09642	1.60334674005e-07	0.819806	rs28377268	211	PTCH1	0	intronic	4.787	NA	1	5	Yes	Yes	Yes	393905	0.393905
rs60417486	9	98262178	G	A	0.09742	1.71228380398e-08	0.775034	rs28377268	211	PTCH1	0	intronic	2.717	4	2	5	Yes	Yes	Yes	229806	0.229806
rs60150206	9	98262223	G	A	0.09742	1.88795298411e-08	0.775034	rs28377268	211	PTCH1	0	intronic	8.837	4	2	5	Yes	Yes	Yes	424782	0.424783
rs28427480	9	98264942	A	C	0.09841	8.9262932351e-08	0.783566	rs28377268	211	PTCH1	0	intronic	0.941	6	1	5	Yes	Yes	Yes	475832	0.475832
rs16909922	9	98265901	A	G	0.09841	6.03312457774e-08	0.783566	rs28377268	211	PTCH1	0	intronic	7.441	5	1	5	Yes	Yes	Yes	412472	0.412473
rs28446321	9	98266855	T	A	0.09841	2.77290101627e-08	0.783566	rs28377268	211	PTCH1	0	intronic	7.78	4	1	7	Yes	Yes	Yes	336010	0.33601
rs145965565	9	98273305	T	G	0.09742	8.68848775657e-08	0.757636	rs28377268	211	PTCH1	0	intronic	22.7	4	1	1	Yes	Yes	Yes	98242.5	0.0982425
rs75614054	9	98275789	C	T	0.09543	2.76436123634e-08	0.758091	rs28377268	211	PTCH1	0	intronic	3.871	5	1	5	Yes	Yes	Yes	99145.2	0.0991453
rs113154802	9	98278413	C	T	0.09841	1.66439272222e-08	0.766128	rs28377268	211	PTCH1	0	intronic	3.422	4	1	1	Yes	Yes	Yes	518678	0.518678
rs28469297	9	98280788	A	C	0.1352	2.52211606278e-06	0.622174	rs28377268	211	PTCH1	1448	intergenic	0.594	5	5	13	Yes	Yes	Yes	853965	0.853965
rs80317870	9	98282354	C	A	0.1193	1.20667686638e-05	0.605184	rs28377268	211	PTCH1	3014	intergenic	1.576	5	8	14	Yes	Yes	Yes	577305	0.577305
rs78843682	9	98282414	G	A	0.1193	1.2048764697e-05	0.605184	rs28377268	211	PTCH1	3074	intergenic	5.454	6	5	14	Yes	Yes	Yes	558500	0.5585
rs76062908	9	98282528	C	T	0.1193	1.12077111977e-05	0.605184	rs28377268	211	PTCH1	3188	intergenic	1.512	6	5	14	Yes	Yes	Yes	559740	0.55974
rs76597087	9	98291853	A	T	0.1034	5.15638558118e-05	0.60013	rs28377268	211	PTCH1	12513	intergenic	5.49	7	5	14	Yes	Yes	Yes	57045.8	0.0570457
rs10512247	9	98296403	C	T	0.1054	0.000136142662366	0.601307	rs28377268	211	PTCH1	17063	intergenic	0.062	NA	5	14	Yes	Yes	Yes	61770.2	0.0617702
rs93812	9	98500039	C	T	0.2038	9.21921919865e-06	0.660127	rs10981907	211	LINC00476	21473	intergenic	0.388	7	5	15		Yes	Yes	1182210	1.18221
rs700969	9	98501529	A	G	0.2306	2.35229234498e-08	0.669726	rs10981907	211	LINC00476	19983	intergenic	0.017	NA	5	14		Yes	Yes
rs467337	9	98504175	T	G	0.2336	6.73090977107e-08	0.683831	rs10981907	211	LINC00476	17337	intergenic	1.659	NA	5	15		Yes	Yes	1442695	1.4427
rs700967	9	98507513	A	C	0.2197	1.36491334617e-07	0.728639	rs10981907	211	LINC00476	13999	intergenic	0.401	NA	5	15		Yes	Yes	1417960	1.41796
rs1093398	9	98509344	G	A	0.2276	6.58181591564e-08	0.686002	rs10981907	211	LINC00476	12168	intergenic	1.485	NA	5	15		Yes	Yes	1331835	1.33184
rs60729070	9	98514772	G	T	0.2197	1.23326219733e-07	0.758079	rs10981907	211	LINC00476	6740	intergenic	7.671	3a	1	14		Yes	Yes
rs75926563	9	98515897	T	C	0.2177	3.18962136666e-08	0.759352	rs10981907	211	LINC00476	5615	intergenic	4.197	5	2	14		Yes	Yes
rs60945775	9	98516829	A	G	0.2207	4.33062099292e-08	0.752593	rs10981907	211	LINC00476	4683	intergenic	5.501	2b	5	14		Yes	Yes	954105	0.954105
rs28684994	9	98516874	T	C	0.2207	3.59756841442e-08	0.752593	rs10981907	211	LINC00476	4638	intergenic	5.435	2b	5	14		Yes	Yes	965355	0.965355
rs10981787	9	98516889	C	T	0.2187	2.10641496089e-08	0.763063	rs10981907	211	LINC00476	4623	intergenic	0.247	4	5	14		Yes	Yes	241923	0.241923
rs7853659	9	98517074	A	G	0.2227	4.94545974578e-08	0.741742	rs10981907	211	LINC00476	4438	intergenic	7.371	4	5	14		Yes	Yes	1.01806e+06	1.01806
rs7848144	9	98517251	C	T	0.2803	1.06873154001e-08	0.952401	rs10981907	211	LINC00476	4261	intergenic	0.312	4	2	14		Yes	Yes	1273220	1.27322
rs72756383	9	98517770	T	G	0.2187	1.73733978044e-08	0.763063	rs10981907	211	LINC00476	3742	intergenic	0.399	4	5	14		Yes	Yes	172371	0.172371
rs10981895	9	98519783	C	T	0.2187	2.05675631819e-08	0.763063	rs10981907	211	LINC00476	1729	intergenic	4.8	5	1	7		Yes	Yes	236428	0.236428
rs10981907	9	98520083	G	A	0.2704	8.53784691797e-10	1	rs10981907	211	LINC00476	1429	intergenic	5.868	5	5	15		Yes	Yes	1085605	1.0856
rs718340	9	98520383	C	T	0.2187	1.69669342158e-08	0.763063	rs10981907	211	LINC00476	1129	intergenic	7.889	NA	5	15		Yes	Yes	511342	0.511343
rs10981996	9	98521644	C	A	0.1899	3.58637786607e-08	0.661849	rs10981907	211	LINC00476	0	ncRNA_exonic	2.489	5	5	15		Yes	Yes	482848	0.482847
rs7869096	9	98522513	C	T	0.1899	3.72646657803e-08	0.661849	rs10981907	211	LINC00476	0	ncRNA_intronic	0.85	5	5	15		Yes	Yes	646275	0.646275
rs10982065	9	98523740	C	A	0.1899	5.36230818862e-08	0.661849	rs10981907	211	LINC00476	0	ncRNA_intronic	1.595	5	5	15		Yes	Yes	446670	0.44667
rs62567841	9	109526479	T	C	0.0159	0.00116915873117	0.784386	rs118017926	212	RP11-308N19.5	41267	intergenic	4.041	6	5	15			Yes
rs7027172	9	109571457	G	A	0.01889	3.18859204758e-07	0.852996	rs118017926	212	RNA5SP292	34572	intergenic	1.327	7	9	15			Yes
rs62568582	9	109600191	C	T	0.02087	9.25196174557e-07	0.776305	rs118017926	212	RNA5SP292	5838	intergenic	11.58	6	13	15			Yes	19712.3	0.0197123
rs118017926	9	109626812	T	C	0.0159	6.30118372089e-09	1	rs118017926	212	ZNF462	0	intronic	21.8	3a	1	1			Yes
rs11789505	9	110394583	A	G	0.3161	4.17804842275e-10	0.976814	rs73653613	213	RNU6-996P	30837	intergenic	8.284	5	5	15			Yes	705092	0.705093
rs73653613	9	110394834	T	G	0.3191	1.65114934043e-10	1	rs73653613	213	RNU6-996P	30586	intergenic	6.589	6	2	15			Yes	752875	0.752875
rs7864185	9	110397107	A	G	0.3131	5.03536217481e-10	0.963045	rs73653613	213	RNU6-996P	28313	intergenic	18.89	5	5	5			Yes	1131560	1.13156
rs12335820	9	110404076	C	T	0.2853	5.58005628669e-10	0.792145	rs73653613	213	RNU6-996P	21344	intergenic	1.342	6	5	15			Yes	1083560	1.08356
rs7870762	9	110410761	G	A	0.2992	1.25772619759e-09	0.832641	rs73653613	213	RNU6-996P	14659	intergenic	12.47	4	2	15			Yes	1.3158e+06	1.3158
rs10122515	9	110411740	A	C	0.2863	1.97056372486e-09	0.797925	rs73653613	213	RNU6-996P	13680	intergenic	5.763	2a	5	15			Yes
rs59601972	9	110412047	T	C	0.2982	1.73664760359e-09	0.828771	rs73653613	213	RNU6-996P	13373	intergenic	1.961	7	5	15			Yes	1.2006e+06	1.2006
rs4978532	9	110416006	C	A	0.4682	1.19990738061e-09	0.895486	rs4979218	213	RNU6-996P	9414	intergenic	5.189	5	5	15				1.19198e+06	1.19198
rs10978967	9	110418216	A	G	0.2903	2.39851451693e-09	0.804144	rs73653613	213	RNU6-996P	7204	intergenic	5.811	7	5	15			Yes	1.25243e+06	1.25243
rs10978972	9	110418989	A	G	0.2893	2.20384763872e-09	0.800423	rs73653613	213	RNU6-996P	6431	intergenic	4.419	7	5	15			Yes	1.30657e+06	1.30657
rs4979218	9	110422922	C	T	0.4483	3.47110694025e-11	1	rs4979218	213	RNU6-996P	2498	intergenic	9.953	5	5	15				1.58362e+06	1.58362
rs7040614	9	110424575	T	C	0.2883	1.57138262007e-09	0.79673	rs73653613	213	RNU6-996P	845	downstream	7.081	5	5	15			Yes	1.02656e+06	1.02656
rs10118690	9	110426835	A	G	0.2982	9.38879519982e-10	0.828771	rs73653613	213	RNU6-996P	1307	intergenic	3.637	3a	5	15			Yes	1.17077e+06	1.17077
rs10118715	9	110426969	A	C	0.2873	2.0296611463e-09	0.793063	rs73653613	213	RNU6-996P	1441	intergenic	8.131	3a	5	15			Yes
rs7868809	9	110428412	G	C	0.2873	2.74493448311e-09	0.792316	rs73653613	213	RNU6-996P	2884	intergenic	1.054	6	5	15			Yes	1174275	1.17427
rs12347467	9	110428793	C	G	0.2873	2.89007210633e-09	0.792316	rs73653613	213	RNU6-996P	3265	intergenic	0.495	6	5	15			Yes	1297910	1.29791
rs10978984	9	110429788	T	G	0.4702	1.20021734503e-09	0.897532	rs4979218	213	RNU6-996P	4260	intergenic	0.712	5	5	15				1.18044e+06	1.18044
rs7847590	9	110430408	G	A	0.3529	0.000111188948329	0.675271	rs4979218	213	RNU6-996P	4880	intergenic	4.18	5	2	15				777560	0.77756
rs12351587	9	110432297	C	G	0.2187	2.51091994075e-08	1	rs12351587	213	RNU6-996P	6769	intergenic	2.888	7	5	15				958742	0.958743
rs12351589	9	110432306	C	T	0.2197	2.76412504801e-08	0.994332	rs12351587	213	RNU6-996P	6778	intergenic	3.021	6	5	15				938005	0.938005
rs59749621	9	110432588	C	T	0.1789	5.79240411175e-06	0.726368	rs12351587	213	RNU6-996P	7060	intergenic	3.526	5	5	15				666832	0.666833
rs12235793	9	110432715	T	C	0.1799	2.586658199e-06	0.741581	rs12351587	213	RNU6-996P	7187	intergenic	4.088	5	5	15				648965	0.648965
rs118151730	9	110433297	T	C	0.1799	3.57985614149e-06	0.741581	rs12351587	213	RNU6-996P	7769	intergenic	3.178	6	5	15				587620	0.58762
rs62569570	9	110433334	C	T	0.1799	3.77385669972e-06	0.741581	rs12351587	213	RNU6-996P	7806	intergenic	0.275	7	5	15				628348	0.628347
rs10816548	9	110433500	A	G	0.1799	5.08417435177e-06	0.741581	rs12351587	213	RNU6-996P	7972	intergenic	0.142	6	5	15				629812	0.629812
rs56359788	9	110434426	A	G	0.1799	3.90867183849e-06	0.741581	rs12351587	213	RNU6-996P	8898	intergenic	3.267	5	5	15				595885	0.595885
rs10978989	9	110434871	T	C	0.1799	3.68105916625e-06	0.741581	rs12351587	213	RNU6-996P	9343	intergenic	0.545	7	5	15				604082	0.604082
rs10978990	9	110435124	A	G	0.1799	3.94951742313e-06	0.741581	rs12351587	213	RNU6-996P	9596	intergenic	3.443	7	5	15				614262	0.614263
rs113357851	9	110435331	G	A	0.1799	2.98834828503e-06	0.741581	rs12351587	213	RNU6-996P	9803	intergenic	4.023	7	5	15				607558	0.607557
rs62569572	9	110435464	C	G	0.1799	3.80616111728e-06	0.741581	rs12351587	213	RNU6-996P	9936	intergenic	1.687	7	5	15
rs10978991	9	110435540	G	A	0.1799	3.88758276421e-06	0.741581	rs12351587	213	RNU6-996P	10012	intergenic	2.228	7	5	15
rs10978995	9	110438418	C	T	0.1799	3.83573564405e-06	0.741581	rs12351587	213	RNU6-996P	12890	intergenic	0.79	5	2	15				272270	0.27227
rs60173602	9	110440082	G	A	0.1799	2.31598100883e-06	0.741581	rs12351587	213	RNU6-996P	14554	intergenic	0.405	5	5	15				273622	0.273622
rs10816554	9	110441113	T	C	0.1799	2.83500062557e-06	0.741581	rs12351587	213	RNU6-996P	15585	intergenic	5.144	5	5	15				441892	0.441893
rs10979002	9	110444951	C	T	0.1799	3.86853970468e-06	0.730936	rs12351587	213	RNU6-996P	19423	intergenic	0.103	7	5	15				352082	0.352083
rs11788158	9	110445045	G	T	0.1809	4.09935032728e-06	0.756943	rs12351587	213	RNU6-996P	19517	intergenic	0.435	6	5	15
rs10759253	9	110451375	A	T	0.159	1.98012898294e-06	0.637258	rs12351587	213	RNU6-996P	25847	intergenic	0.621	6	5	15				169444	0.169444
rs10816556	9	110451579	T	C	0.159	1.42586302965e-05	0.637258	rs12351587	213	RNU6-996P	26051	intergenic	3.857	5	5	15				166068	0.166069
rs10759254	9	110451637	C	T	0.159	1.42593332367e-05	0.637258	rs12351587	213	RNU6-996P	26109	intergenic	9.242	5	5	15				170050	0.17005
rs10979005	9	110451732	A	G	0.2147	0.000164040195453	0.615931	rs12351587	213	RNU6-996P	26204	intergenic	2.383	7	5	15				1089070	1.08907
rs10979006	9	110451736	T	C	0.2147	0.000164040195453	0.615931	rs12351587	213	RNU6-996P	26208	intergenic	4.317	7	5	15				1.07093e+06	1.07093
rs10816557	9	110452761	A	G	0.159	8.40740028088e-06	0.637258	rs12351587	213	RNU6-996P	27233	intergenic	9.028	5	5	15				174868	0.174868
rs7469799	9	110453037	C	G	0.159	9.4035824224e-06	0.637258	rs12351587	213	RNU6-996P	27509	intergenic	8.124	7	5	15				232594	0.232594
rs10979013	9	110455941	T	G	0.1581	3.91552739795e-05	0.642696	rs12351587	213	RNU6-996P	30413	intergenic	4.851	5	5	15				202199	0.202199
rs10979014	9	110455944	G	C	0.1581	6.10940768356e-05	0.642696	rs12351587	213	RNU6-996P	30416	intergenic	5.667	5	5	15				234828	0.234828
rs869374	9	110457258	C	T	0.1571	8.87453433427e-06	0.637785	rs12351587	213	RNU6-996P	31730	intergenic	7.449	5	2	15				467712	0.467712
rs10816558	9	110457911	C	T	0.159	0.00012489757425	0.63636	rs12351587	213	RNU6-996P	32383	intergenic	1.536	6	5	15				239681	0.239681
rs532803	9	113648136	G	A	0.2535	7.86567349277e-09	0.629449	rs72748146	214	LPAR1	0	intronic	5.535	NA	5	15		Yes	Yes	771142	0.771142
rs1831036	9	113648158	C	T	0.2535	6.76064682496e-09	0.629449	rs72748146	214	LPAR1	0	intronic	4.801	NA	5	15		Yes	Yes	956195	0.956195
rs7039165	9	113649462	A	G	0.1928	1.51780441175e-08	0.89259	rs72748146	214	LPAR1	0	intronic	9.102	4	1	15		Yes	Yes	578842	0.578843
rs10817103	9	113649502	C	T	0.1272	6.36774994483e-08	0.624997	rs12552125	214	LPAR1	0	intronic	2.506	4	1	15		Yes	Yes	107714	0.107714
rs4556147	9	113651161	A	T	0.1988	2.22642009931e-08	0.950106	rs72748146	214	LPAR1	0	intronic	6.697	7	5	15		Yes	Yes	228587	0.228587
rs7037351	9	113652080	T	C	0.1909	1.87790023416e-09	0.994226	rs72748146	214	LPAR1	0	intronic	1.634	6	5	15		Yes	Yes	909690	0.90969
rs10759473	9	113654070	C	T	0.1909	2.07606770136e-09	0.994226	rs72748146	214	LPAR1	0	intronic	4.379	4	1	15		Yes	Yes	874150	0.87415
rs10817104	9	113654478	C	T	0.1899	2.18775545822e-09	1	rs72748146	214	LPAR1	0	intronic	7.798	3a	1	15		Yes	Yes	290295	0.290295
rs10817105	9	113654573	A	G	0.1909	2.18151048579e-09	0.994226	rs72748146	214	LPAR1	0	intronic	2.575	6	1	15		Yes	Yes	302852	0.302853
rs10817106	9	113654654	G	C	0.1918	3.26265708875e-09	0.988501	rs72748146	214	LPAR1	0	intronic	0.523	6	2	15		Yes	Yes	1073250	1.07325
rs10980620	9	113655288	C	G	0.1899	3.39563971178e-09	1	rs72748146	214	LPAR1	0	intronic	7.181	4	5	15		Yes	Yes	232549	0.232549
rs10817107	9	113656170	C	A	0.1909	2.47739021185e-09	0.994226	rs72748146	214	LPAR1	0	intronic	2.105	7	4	15		Yes	Yes	958742	0.958743
rs1326892	9	113656865	T	A	0.1899	1.65108299228e-09	1	rs72748146	214	LPAR1	0	intronic	3.727	7	4	15		Yes	Yes	296900	0.2969
rs12236346	9	113657701	C	T	0.1909	2.50342158328e-09	0.994226	rs72748146	214	LPAR1	0	intronic	2.777	5	4	15		Yes	Yes	853302	0.853302
rs72764214	9	113657962	G	A	0.1899	1.95560626895e-09	1	rs72748146	214	LPAR1	0	intronic	0.051	5	4	15		Yes	Yes	279828	0.279828
rs72764216	9	113658221	G	A	0.1899	1.95560626895e-09	1	rs72748146	214	LPAR1	0	intronic	0.902	7	2	15		Yes	Yes	272602	0.272603
rs10817108	9	113658671	G	A	0.1899	1.58228884098e-09	1	rs72748146	214	LPAR1	0	intronic	4.492	6	4	15		Yes	Yes	278398	0.278398
rs1977415	9	113659190	C	T	0.1899	1.80609561437e-09	1	rs72748146	214	LPAR1	0	intronic	2.035	NA	4	15		Yes	Yes
rs10980623	9	113660537	A	G	0.1899	2.64608693245e-09	1	rs72748146	214	LPAR1	0	intronic	1.084	6	2	15		Yes	Yes	276712	0.276712
rs10980624	9	113661528	C	A	0.1909	2.31642930811e-09	0.994226	rs72748146	214	LPAR1	0	intronic	0.322	6	2	15		Yes	Yes	232903	0.232903
rs4978966	9	113662374	C	T	0.1909	2.31601696932e-09	0.994226	rs72748146	214	LPAR1	0	intronic	0.274	7	5	15		Yes	Yes	301730	0.30173
rs1007000	9	113662681	C	T	0.1899	2.11343399839e-09	1	rs72748146	214	LPAR1	0	intronic	2.702	5	2	15		Yes	Yes	239720	0.239721
rs7873106	9	113663311	A	C	0.1899	2.64068549948e-09	1	rs72748146	214	LPAR1	0	intronic	16.43	4	2	15		Yes	Yes	244512	0.244511
rs72764225	9	113664185	A	C	0.1918	3.48147929093e-09	0.988501	rs72748146	214	LPAR1	0	intronic	1.452	7	5	15		Yes	Yes	886668	0.886668
rs2182578	9	113664990	G	A	0.1899	2.72715487011e-09	1	rs72748146	214	LPAR1	0	intronic	0.247	NA	4	15		Yes	Yes	348820	0.34882
rs10980625	9	113665018	C	T	0.09245	1.92067353853e-08	0.914492	rs1547664	214	LPAR1	0	intronic	4.655	7	4	15		Yes	Yes
rs1409684	9	113665254	C	T	0.1909	3.08665065364e-09	0.994226	rs72748146	214	LPAR1	0	intronic	3.168	NA	4	15		Yes	Yes	835770	0.83577
rs1409682	9	113665419	G	A	0.1909	3.63805791266e-09	0.994226	rs72748146	214	LPAR1	0	intronic	3.386	NA	4	15		Yes	Yes	781750	0.78175
rs2418117	9	113667629	A	T	0.2217	1.75943745911e-07	0.805579	rs72748146	214	LPAR1	0	intronic	1.829	5	4	15		Yes	Yes
rs10980628	9	113671403	T	C	0.1918	6.67301325646e-09	0.988501	rs72748146	214	LPAR1	0	intronic	7.45	5	4	9		Yes	Yes
rs10817109	9	113672313	G	A	0.1899	7.08206817247e-09	1	rs72748146	214	LPAR1	0	intronic	2.549	7	4	9		Yes	Yes	166400	0.1664
rs10759474	9	113672805	G	A	0.1899	8.50652500617e-09	1	rs72748146	214	LPAR1	0	intronic	5.054	7	4	15		Yes	Yes	147094	0.147093
rs72748146	9	113677069	A	G	0.1899	1.18623232522e-09	1	rs72748146	214	LPAR1	0	intronic	3.29	5	2	15		Yes	Yes
rs72748148	9	113677241	G	A	0.1899	1.63488994306e-09	1	rs72748146	214	LPAR1	0	intronic	3.715	5	2	15		Yes	Yes
rs72748150	9	113677408	G	A	0.1899	1.63758180417e-09	1	rs72748146	214	LPAR1	0	intronic	0.849	5	4	15		Yes	Yes	196373	0.196373
rs55705257	9	113677427	T	C	0.1899	1.63758180417e-09	1	rs72748146	214	LPAR1	0	intronic	6.002	7	4	15		Yes	Yes	403552	0.403552
rs56302512	9	113677755	G	A	0.1899	1.59117217689e-09	1	rs72748146	214	LPAR1	0	intronic	0.656	7	4	15		Yes	Yes	212501	0.212501
rs1326895	9	113678096	C	T	0.1014	5.84133082906e-09	1	rs1547664	214	LPAR1	0	intronic	0.678	NA	5	15		Yes	Yes	60173.5	0.0601735
rs72748157	9	113679617	G	A	0.1014	1.57871138109e-09	1	rs1547664	214	LPAR1	0	intronic	0.79	7	5	15		Yes	Yes	67506.2	0.0675063
rs1547664	9	113684143	G	A	0.1014	1.50706894728e-09	1	rs1547664	214	LPAR1	0	intronic	1.946	3a	3	15		Yes	Yes	79555.2	0.0795552
rs10759475	9	113685240	G	A	0.2644	1.17659713614e-05	0.651511	rs10980684	214	LPAR1	0	intronic	2.358	5	4	15			Yes	379555	0.379555
rs10980634	9	113688082	A	G	0.1362	6.9480226789e-10	0.79714	rs12552125	214	LPAR1	0	intronic	6.997	6	4	15		Yes	Yes	113161	0.113161
rs4978967	9	113689630	T	C	0.2873	3.50194644612e-07	0.749302	rs10980684	214	LPAR1	0	intronic	8.527	5	5	15		Yes	Yes	377720	0.37772
rs10817112	9	113692139	C	T	0.2853	2.67255536092e-07	0.748997	rs10980684	214	LPAR1	0	intronic	2.036	7	4	15		Yes	Yes	249972	0.249972
rs10817114	9	113694568	C	A	0.2863	2.33545561104e-07	0.745871	rs10980684	214	LPAR1	0	intronic	0.415	7	4	15		Yes	Yes	986478	0.986478
rs4629947	9	113694960	C	G	0.2863	3.6547901064e-07	0.745871	rs10980684	214	LPAR1	0	intronic	6.016	5	4	15		Yes	Yes	189251	0.189251
rs12380171	9	113696650	T	C	0.1362	1.45335468182e-09	0.79714	rs12552125	214	LPAR1	0	intronic	4.138	7	5	15		Yes	Yes	102717	0.102717
rs3780523	9	113698905	A	C	0.2873	4.0820461683e-07	0.749302	rs10980684	214	LPAR1	0	intronic	5.423	NA	1	15		Yes	Yes	727885	0.727885
rs10980644	9	113699498	A	G	0.2853	2.95411259733e-07	0.748997	rs10980684	214	LPAR1	0	intronic	11.23	3a	2	15		Yes	Yes	330102	0.330103
rs10980645	9	113699603	T	G	0.2853	2.74669504364e-07	0.748997	rs10980684	214	LPAR1	0	intronic	2.973	4	2	15		Yes	Yes	294932	0.294932
rs10817116	9	113705057	A	G	0.2873	4.92068116865e-07	0.749302	rs10980684	214	LPAR1	0	intronic	3.42	5	3	15		Yes	Yes
rs34860245	9	113709884	T	C	0.1352	1.3273102486e-09	0.78982	rs12552125	214	LPAR1	0	intronic	1.114	5	4	15		Yes	Yes	122652	0.122651
rs10980654	9	113710047	G	A	0.1362	1.93777408554e-09	0.783493	rs12552125	214	LPAR1	0	intronic	4.527	3a	4	15		Yes	Yes	938215	0.938215
rs10817118	9	113712132	T	C	0.2873	6.18940861755e-07	0.749302	rs10980684	214	LPAR1	0	intronic	0.48	5	5	15		Yes	Yes	635828	0.635827
rs2418122	9	113713959	T	C	0.2873	4.70594944421e-07	0.749302	rs10980684	214	LPAR1	0	intronic	11.33	5	2	15		Yes	Yes	788255	0.788255
rs10817121	9	113717005	A	C	0.2873	4.27447697371e-07	0.749302	rs10980684	214	LPAR1	0	intronic	1.61	3b	2	15		Yes	Yes
rs10980658	9	113719411	G	T	0.2873	5.65715315835e-07	0.749302	rs10980684	214	LPAR1	0	intronic	6.893	6	4	15		Yes	Yes	647312	0.647312
rs4978974	9	113721896	T	G	0.1362	1.57351457247e-09	0.783493	rs12552125	214	LPAR1	0	intronic	1.717	6	4	15		Yes	Yes
rs10817122	9	113722944	T	C	0.2883	5.47717034412e-07	0.76038	rs10980684	214	LPAR1	0	intronic	1.147	5	4	15		Yes	Yes	747905	0.747905
rs12377545	9	113723512	C	G	0.2883	1.88827769931e-07	0.76038	rs10980684	214	LPAR1	0	intronic	0.07	5	4	15		Yes	Yes
rs12380265	9	113723606	A	C	0.2883	4.55138332801e-07	0.76038	rs10980684	214	LPAR1	0	intronic	2.696	5	4	15		Yes	Yes
rs12377575	9	113723619	G	C	0.2883	4.21926106104e-07	0.76038	rs10980684	214	LPAR1	0	intronic	1.588	5	4	15		Yes	Yes
rs10980660	9	113723807	G	C	0.2883	3.68948709765e-07	0.76038	rs10980684	214	LPAR1	0	intronic	1.605	7	4	15		Yes	Yes	374042	0.374042
rs10817123	9	113724028	G	A	0.2883	5.44317145551e-07	0.76038	rs10980684	214	LPAR1	0	intronic	0.315	6	4	15		Yes	Yes	610800	0.6108
rs10817124	9	113724346	T	C	0.2913	5.82947397069e-07	0.720295	rs10980684	214	LPAR1	0	intronic	0.435	7	4	15		Yes	Yes	776720	0.77672
rs2160134	9	113729694	A	G	0.2913	5.54158412446e-07	0.750122	rs10980684	214	LPAR1	0	intronic	15.98	6	4	15		Yes	Yes	434715	0.434715
rs10980665	9	113732126	A	G	0.1421	3.03240213473e-09	0.817153	rs12552125	214	LPAR1	0	intronic	0.025	2b	4	15		Yes	Yes	108208	0.108207
rs10465128	9	113733760	G	C	0.1372	2.47523067246e-09	0.819625	rs12552125	214	LPAR1	0	intronic	0.505	3a	4	15		Yes	Yes	114216	0.114216
rs10980667	9	113737617	G	A	0.1352	9.73524390595e-10	0.832549	rs12552125	214	LPAR1	0	intronic	5.243	5	5	15		Yes	Yes	72371.2	0.0723712
rs1024771	9	113741295	T	C	0.3191	8.49061280183e-08	0.680618	rs10980684	214	LPAR1	0	intronic	3.329	6	5	15		Yes	Yes	1.65924e+06	1.65924
rs10980675	9	113741920	G	A	0.3171	5.78228003274e-08	0.680626	rs10980684	214	LPAR1	0	intronic	2.178	7	5	15		Yes	Yes	1314380	1.31438
rs10980676	9	113742304	G	A	0.3151	8.68997778468e-08	0.68777	rs10980684	214	LPAR1	0	intronic	10.52	5	5	15		Yes	Yes	1441495	1.44149
rs142994562	9	113744583	T	C	0.1322	4.62624563164e-10	0.985129	rs12552125	214	LPAR1	0	intronic	0.622	6	5	15		Yes	Yes	603915	0.603915
rs10980679	9	113747630	A	C	0.1024	4.03241893359e-10	0.79819	rs12552125	214	LPAR1	0	intronic	6.235	5	5	15		Yes	Yes	70315	0.070315
rs12552125	9	113747902	T	C	0.1302	2.67043400269e-10	1	rs12552125	214	LPAR1	0	intronic	7.016	6	5	15		Yes	Yes	68779	0.068779
rs10980680	9	113749166	T	C	0.4284	1.21609866857e-08	0.996157	rs10980683	214	LPAR1	0	intronic	0.397	5	5	15				957788	0.957788
rs7872800	9	113750962	A	G	0.3062	1.639157113e-08	0.978263	rs10980684	214	LPAR1	0	intronic	4.622	7	5	15		Yes	Yes	1044550	1.04455
rs10980683	9	113753524	T	C	0.4274	1.17368498214e-08	1	rs10980683	214	LPAR1	0	intronic	5.396	4	1	15				952520	0.95252
rs1121570	9	113753770	T	C	0.4274	1.38876602675e-08	1	rs10980683	214	LPAR1	0	intronic	8.869	7	1	15				949698	0.949697
rs10980684	9	113756464	T	C	0.3052	1.34917056138e-08	1	rs10980684	214	LPAR1	0	intronic	4.396	7	2	15		Yes	Yes	948042	0.948043
rs9644902	9	113764040	A	G	0.3141	2.62299548981e-07	0.895309	rs10980684	214	LPAR1	0	intronic	5.154	5	4	15		Yes	Yes	517258	0.517258
rs734250	9	113765169	G	A	0.0994	5.89176757637e-10	0.74843	rs12552125	214	LPAR1	0	intronic	0.244	6	4	15		Yes	Yes	49770.2	0.0497703
rs7023788	9	113766668	T	C	0.3161	2.25234417059e-07	0.896042	rs10980684	214	LPAR1	0	intronic	1.347	7	4	15		Yes	Yes	465348	0.465348
rs10759480	9	113772934	T	A	0.3877	1.16560697784e-06	0.720656	rs10980683	214	LPAR1	0	intronic	3.162	6	5	15		Yes
rs759280	9	113774677	G	A	0.3151	2.10698861661e-07	0.899507	rs10980684	214	LPAR1	0	intronic	0.746	7	5	15		Yes	Yes	432768	0.432768
rs759281	9	113774696	G	A	0.3161	1.96429073084e-07	0.895497	rs10980684	214	LPAR1	0	intronic	2.723	6	5	15		Yes	Yes	491638	0.491638
rs7864606	9	113776692	A	G	0.3231	1.06951860081e-07	0.869939	rs10980684	214	LPAR1	0	intronic	3.589	7	5	15		Yes	Yes	525042	0.525042
rs1030006	9	113779011	A	G	0.4453	1.56685801906e-08	0.911756	rs10980683	214	LPAR1	0	intronic	2.138	2b	1	15		Yes		1.48595e+06	1.48595
rs2110548	9	113782934	G	C	0.4443	2.06822354332e-08	0.915323	rs10980683	214	LPAR1	0	intronic	2.602	3a	5	15		Yes		1.49682e+06	1.49682
rs723591	9	113783435	C	T	0.4443	2.48471150819e-08	0.915323	rs10980683	214	LPAR1	0	intronic	1.319	5	5	15		Yes		1.38883e+06	1.38883
rs12345138	9	113783796	T	A	0.4433	2.57274760602e-08	0.918582	rs10980683	214	LPAR1	0	intronic	3.296	6	5	15		Yes		1155390	1.15539
rs10980694	9	113784557	T	C	0.1014	6.15491012513e-10	0.761713	rs12552125	214	LPAR1	0	intronic	4.822	5	4	15		Yes	Yes	62959.5	0.0629595
rs976181	9	113785792	C	G	0.4463	1.9182312797e-08	0.908203	rs10980683	214	LPAR1	0	intronic	1.505	2b	5	15		Yes
rs7039431	9	113785983	C	T	0.4463	1.89037331356e-08	0.908203	rs10980683	214	LPAR1	0	intronic	4.352	5	5	15		Yes		805125	0.805125
rs7026955	9	113786658	T	C	0.3877	4.57897843889e-06	0.7064	rs10980683	214	LPAR1	0	intronic	2.504	6	5	15		Yes
rs62573262	9	113787141	T	C	0.4463	2.09882318696e-08	0.908203	rs10980683	214	LPAR1	0	intronic	1.817	7	5	15		Yes		1130150	1.13015
rs10817132	9	113789688	G	A	0.4453	2.62957609402e-08	0.904389	rs10980683	214	LPAR1	0	intronic	4.585	5	5	15				411822	0.411822
rs10980699	9	113790030	G	A	0.4443	3.24045771432e-08	0.9076	rs10980683	214	LPAR1	0	intronic	0.856	2c	5	15				218339	0.218339
rs7036757	9	118243371	G	A	0.2187	2.77643792014e-06	0.628948	rs7470135	215	2001-12-01	78447	intergenic	1.995	7	4	15				1326345	1.32635
rs4979541	9	118245834	T	C	0.2187	6.04322406396e-07	0.628948	rs7470135	215	2001-12-01	80910	intergenic	1.791	5	5	15				1.20885e+06	1.20885
rs4979543	9	118246253	A	G	0.2187	6.1028632537e-07	0.628948	rs7470135	215	2001-12-01	81329	intergenic	1.779	6	4	15				1305125	1.30513
rs10121389	9	118247292	G	C	0.2187	5.31633234064e-07	0.628948	rs7470135	215	2001-12-01	82368	intergenic	1.463	4	4	15				1460920	1.46092
rs7468455	9	118247570	T	G	0.2187	5.18561026417e-07	0.628948	rs7470135	215	2001-12-01	82646	intergenic	0.071	6	5	15
rs7852274	9	118248522	C	T	0.2187	5.5736040495e-07	0.628948	rs7470135	215	2001-12-01	83598	intergenic	1.327	5	4	15				1226905	1.2269
rs10117008	9	118249635	G	A	0.2187	5.65702902514e-07	0.628948	rs7470135	215	2001-12-01	84711	intergenic	1.586	6	5	15				1.32103e+06	1.32103
rs6478171	9	118250095	A	T	0.2187	5.65702902514e-07	0.628948	rs7470135	215	2001-12-01	85171	intergenic	1.185	6	5	15				1311795	1.3118
rs7848154	9	118254714	C	T	0.2187	5.44639903828e-07	0.628948	rs7470135	215	2001-12-01	89790	intergenic	4.045	7	5	15				1347800	1.3478
rs6478175	9	118255888	A	T	0.2187	4.9951788834e-07	0.628948	rs7470135	215	2001-12-01	90964	intergenic	5.691	5	4	15				1355855	1.35586
rs4979548	9	118283520	A	G	0.171	1.86081757033e-08	0.967934	rs7470135	215	2001-12-01	118596	intergenic	0.623	5	4	15				1578320	1.57832
rs7849453	9	118286410	A	G	0.171	1.90728726688e-08	0.967934	rs7470135	215	2001-12-01	121486	intergenic	0.699	7	4	15
rs7859870	9	118367195	A	G	0.172	1.44395314938e-08	1	rs7470135	215	RP11-284G10.1	134746	intergenic	1.882	7	2	15				1211600	1.2116
rs2188066	9	118370953	C	T	0.172	1.36863612144e-08	1	rs7470135	215	RP11-284G10.1	130988	intergenic	13.26	6	5	15				1703975	1.70398
rs7470135	9	118394038	C	T	0.172	1.33646491431e-08	1	rs7470135	215	RP11-284G10.1	107903	intergenic	1.797	6	5	15				1728660	1.72866
rs10983068	9	118918479	T	C	0.3907	5.04006809509e-10	0.722445	rs3789283	216	PAPPA	0	intronic	12.33	5	1	13		Yes	Yes	332998	0.332998
rs10983069	9	118918536	C	A	0.3907	4.98557859178e-10	0.722445	rs3789283	216	PAPPA	0	intronic	2.938	5	1	13		Yes	Yes	401110	0.40111
rs10983070	9	118919075	C	T	0.3887	5.99907846816e-10	0.723803	rs3789283	216	PAPPA	0	intronic	20.6	4	1	2		Yes	Yes	299878	0.299878
rs12344396	9	118921327	C	G	0.3907	2.062554542e-10	0.730466	rs3789283	216	PAPPA	0	intronic	2.026	5	4	14		Yes	Yes	508150	0.50815
rs10217305	9	118923442	C	G	0.3708	1.93059951641e-09	0.677706	rs3789283	216	PAPPA	0	intronic	3.427	3a	4	14		Yes	Yes	1.0449e+06	1.0449
rs10217651	9	118923652	G	A	0.3857	9.17141921911e-11	0.721434	rs3789283	216	PAPPA	0	intronic	6.443	6	4	14		Yes	Yes	537080	0.53708
rs2859735	9	118925302	C	A	0.3897	2.30604242873e-10	0.726643	rs3789283	216	PAPPA	0	intronic	3.775	NA	4	15		Yes	Yes	494795	0.494795
rs10983072	9	118927537	C	A	0.3807	3.55509685494e-10	0.726802	rs3789283	216	PAPPA	0	intronic	0.755	5	4	15		Yes	Yes	897645	0.897645
rs10983073	9	118927725	T	C	0.3827	2.89455569636e-10	0.726216	rs3789283	216	PAPPA	0	intronic	3.194	5	4	15		Yes	Yes	862910	0.86291
rs10759832	9	118930313	T	C	0.3837	1.16270842433e-10	0.721934	rs3789283	216	PAPPA	0	intronic	2.814	5	4	15		Yes	Yes	666260	0.66626
rs10759833	9	118930383	T	C	0.3817	1.68286613317e-10	0.729569	rs3789283	216	PAPPA	0	intronic	4.242	5	4	15		Yes	Yes	899288	0.899288
rs3789270	9	118930886	C	T	0.3837	1.53891473125e-10	0.742338	rs3789283	216	PAPPA	0	intronic	1.704	5	4	15		Yes	Yes	459108	0.459108
rs10817862	9	118933192	C	T	0.3867	1.76081500338e-10	0.736605	rs3789283	216	PAPPA	0	intronic	2.184	7	4	15		Yes	Yes	445868	0.445868
rs985223	9	118935817	A	G	0.3877	3.19897174937e-10	0.73323	rs3789283	216	PAPPA	0	intronic	1.769	6	4	15		Yes	Yes	528078	0.528077
rs12340880	9	118936502	G	A	0.3797	3.70894094598e-10	0.736443	rs3789283	216	PAPPA	0	intronic	6.59	5	3	15		Yes	Yes	965140	0.96514
rs10983075	9	118938698	G	A	0.3867	3.76505844167e-10	0.736605	rs3789283	216	PAPPA	0	intronic	4.29	7	4	15		Yes	Yes	511512	0.511513
rs1888636	9	118939334	A	T	0.3857	3.59195815049e-10	0.733729	rs3789283	216	PAPPA	0	intronic	2.08	5	4	15		Yes	Yes	581835	0.581835
rs7026018	9	118942646	T	A	0.3817	5.34438491993e-10	0.728642	rs3789283	216	PAPPA	0	intronic	0.686	7	5	15		Yes	Yes	1.27061e+06	1.27061
rs1160248	9	118944239	T	C	0.3837	3.86449705748e-10	0.721934	rs3789283	216	PAPPA	0	intronic	7.023	5	5	15		Yes	Yes	1.24527e+06	1.24527
rs3789281	9	118953457	G	T	0.3787	3.91192594878e-10	0.734556	rs3789283	216	PAPPA	0	intronic	4.835	4	4	15		Yes	Yes	1.20217e+06	1.20217
rs1405	9	118954624	G	A	0.3837	3.46098422659e-10	0.742338	rs3789283	216	PAPPA	0	intronic	1.739	NA	4	15		Yes	Yes	824865	0.824865
rs1952977	9	118957692	A	G	0.4264	3.80108246359e-10	0.960274	rs3789283	216	PAPPA	0	intronic	2.186	5	4	15		Yes	Yes	401768	0.401767
rs446783	9	118957985	G	T	0.4235	1.88065115356e-10	0.956227	rs3789283	216	PAPPA	0	intronic	2.263	5	4	15		Yes	Yes	1.25953e+06	1.25953
rs3789283	9	118959731	A	G	0.4185	5.58922949954e-11	1	rs3789283	216	PAPPA	0	intronic	4.063	4	5	15		Yes	Yes	1.19748e+06	1.19748
rs449807	9	118965749	T	A	0.4125	1.77496570755e-10	0.967737	rs3789283	216	PAPPA	0	intronic	8.702	5	4	15		Yes	Yes	628208	0.628208
rs452312	9	118966153	G	A	0.4175	4.33490748591e-10	0.939715	rs3789283	216	PAPPA	0	intronic	1.169	7	4	15		Yes	Yes	1255525	1.25553
rs405485	9	118968544	C	G	0.4185	8.44024223089e-10	0.94359	rs3789283	216	PAPPA	0	intronic	0.813	6	4	15		Yes	Yes	1115185	1.11519
rs10817864	9	118968579	T	C	0.4195	8.53166687777e-10	0.947503	rs3789283	216	PAPPA	0	intronic	4.002	6	4	15		Yes	Yes	132354	0.132354
rs387747	9	118977687	T	G	0.4205	4.20330750681e-10	0.936064	rs3789283	216	PAPPA	0	intronic	2.991	7	4	15		Yes	Yes	1020290	1.02029
rs10817865	9	118978682	C	G	0.4115	1.31225664662e-10	0.948019	rs3789283	216	PAPPA	0	intronic	1.724	5	4	15		Yes	Yes	133340	0.13334
rs10817870	9	119049958	C	T	0.341	4.60177940386e-12	1	rs10817870	216	PAPPA:PAPPA-AS2	00:00:00	ncRNA_intronic	0.578	5	2	15				930008	0.930007
rs72754244	9	119051732	T	A	0.3847	5.4358256163e-10	0.818331	rs10817870	216	PAPPA:RP11-45A16.4	00:00:00	ncRNA_intronic	4.966	6	5	15				718248	0.718248
rs35202686	9	119053537	A	T	0.3847	1.30666754474e-11	0.817446	rs10817870	216	PAPPA:RP11-45A16.4	00:00:00	ncRNA_intronic	9.192	6	5	15				916092	0.916092
rs148004436	9	119057741	G	A	0.03181	1.48417419811e-48	1	rs148004436	216	PAPPA:RP11-45A16.4	00:00:00	ncRNA_intronic	0.645	6	4	15				18868.2	0.0188682
rs72754248	9	119061396	G	A	0.07555	1.56015085993e-123	1	rs72754248	216	PAPPA:RP11-45A16.4	00:00:00	ncRNA_intronic	13.23	4	4	15		Yes	Yes	51302.5	0.0513025
rs35565319	9	119065043	C	T	0.07555	1.35702895243e-122	0.971839	rs72754248	216	PAPPA:RP11-45A16.4	00:00:00	exonic	18.29	6	4	15		Yes	Yes	50336.2	0.0503362
rs72754266	9	119093757	G	A	0.07753	4.12744344117e-114	0.946001	rs72754248	216	PAPPA	0	intronic	6.85	5	4	15		Yes	Yes	103942	0.103942
rs7863864	9	119106442	A	T	0.3032	1.59454490452e-07	0.976518	rs7020782	216	PAPPA	0	intronic	2.085	7	4	15				990698	0.990698
rs6478232	9	119106626	T	C	0.3032	1.71456180524e-07	0.976518	rs7020782	216	PAPPA	0	intronic	0.219	6	4	15				1.01392e+06	1.01392
rs7020782	9	119106881	A	C	0.3082	1.63024280448e-08	1	rs7020782	216	PAPPA	0	exonic	15.64	5	4	15				930935	0.930935
rs912214	9	119107687	A	T	0.3022	2.70936367103e-08	0.971786	rs7020782	216	PAPPA	0	intronic	0.385	5	4	15				798745	0.798745
rs912213	9	119107708	C	T	0.3032	2.30963986806e-08	0.966948	rs7020782	216	PAPPA	0	intronic	0.381	NA	4	15
rs10120448	9	119110440	T	A	0.2813	5.48482948983e-08	0.806065	rs7020782	216	PAPPA	0	intronic	2.284	6	4	15				1224020	1.22402
rs10817872	9	119125449	A	T	0.3698	2.04663229745e-08	1	rs10817872	216	PAPPA	0	intronic	5.542	6	4	15				1.08654e+06	1.08654
rs34499708	9	119241165	G	A	0.2396	7.1077643423e-09	0.941004	rs17220352	216	ASTN2	0	intronic	1.711	6	5	15	Yes	Yes		431042	0.431042
rs12684144	9	119241635	T	C	0.2396	7.66955717074e-09	0.941004	rs17220352	216	ASTN2	0	intronic	20.6	5	5	15	Yes	Yes		406448	0.406448
rs12683023	9	119241662	C	G	0.2396	6.63536019365e-09	0.941004	rs17220352	216	ASTN2	0	intronic	13.94	5	5	15	Yes	Yes		408435	0.408435
rs7858153	9	119245085	G	A	0.2406	2.86302620506e-09	0.935867	rs17220352	216	ASTN2	0	intronic	15.24	3a	5	15	Yes	Yes		83397.8	0.0833978
rs7873551	9	119245127	T	C	0.2406	3.14754420864e-09	0.935867	rs17220352	216	ASTN2	0	intronic	15.52	2b	5	15	Yes	Yes		79906.8	0.0799067
rs17220352	9	119248059	A	G	0.2495	1.23715894873e-11	1	rs17220352	216	ASTN2	0	intronic	5.052	5	4	15	Yes	Yes		80480	0.08048
rs13290589	9	119251786	T	C	0.2495	1.32743697682e-11	1	rs17220352	216	ASTN2	0	intronic	4.775	5	5	15	Yes	Yes		83478.8	0.0834788
rs35109285	9	119254358	T	C	0.2495	1.28795863939e-11	1	rs17220352	216	ASTN2	0	intronic	2.413	6	5	15	Yes	Yes
rs34979631	9	119255297	C	T	0.2366	1.51363581294e-11	0.927034	rs17220352	216	ASTN2	0	intronic	0.533	6	5	15	Yes	Yes		411182	0.411183
rs34278882	9	119257528	T	G	0.2515	1.29797238613e-11	0.990052	rs17220352	216	ASTN2	0	intronic	1.49	4	5	15	Yes	Yes		444055	0.444055
rs3891689	9	119258583	T	C	0.2465	3.8160183838e-11	0.975212	rs17220352	216	ASTN2	0	intronic	4.178	NA	5	15	Yes	Yes		84862	0.084862
rs4837565	9	119258820	G	A	0.1362	4.21184771381e-09	0.821701	rs73655468	216	ASTN2	0	intronic	1.109	7	5	15	Yes			373515	0.373515
rs79413975	9	119262362	C	T	0.1451	5.76562475921e-09	0.887819	rs73655468	216	ASTN2	0	intronic	3.326	5	2	15	Yes			160090	0.16009
rs55695529	9	119262840	A	T	0.1451	5.62674999456e-09	0.887819	rs73655468	216	ASTN2	0	intronic	3.214	3a	2	15	Yes			154096	0.154095
rs62575438	9	119264427	T	C	0.1451	2.32587890603e-09	0.887819	rs73655468	216	ASTN2	0	intronic	12.24	3a	5	15	Yes
rs62575439	9	119265926	T	C	0.1451	4.4992512601e-09	0.887819	rs73655468	216	ASTN2	0	intronic	0.204	7	5	15	Yes			122092	0.122092
rs58640933	9	119268192	C	A	0.1471	2.73583104918e-09	0.888166	rs73655468	216	ASTN2:RP11-264C15.2	00:00:00	ncRNA_intronic	5.472	5	5	15	Yes			780862	0.780863
rs12002911	9	119268961	C	G	0.1471	2.96295534449e-09	0.888166	rs73655468	216	ASTN2:RP11-264C15.2	00:00:00	ncRNA_intronic	2.63	3a	5	15	Yes			746705	0.746705
rs4837578	9	119271254	C	T	0.1193	5.0135046573e-09	0.74683	rs73655468	216	ASTN2:RP11-264C15.2	00:00:00	ncRNA_intronic	2.038	6	5	15	Yes			55097.5	0.0550975
rs4837579	9	119271465	G	A	0.1471	4.02909367529e-09	0.888166	rs73655468	216	ASTN2:RP11-264C15.2	00:00:00	ncRNA_intronic	0.71	6	5	15	Yes			418160	0.41816
rs57101343	9	119274101	A	T	0.1471	3.71466121177e-09	0.888166	rs73655468	216	ASTN2:RP11-264C15.2	00:00:00	ncRNA_intronic	1.194	7	5	15	Yes			892808	0.892807
rs55751761	9	119275861	T	C	0.1471	3.57512800039e-09	0.888166	rs73655468	216	ASTN2:RP11-264C15.2	00:00:00	ncRNA_intronic	1.844	7	5	15	Yes
rs62574369	9	119277178	T	C	0.1471	2.90990380875e-09	0.888166	rs73655468	216	ASTN2:RP11-264C15.2	00:00:00	ncRNA_intronic	2.999	6	5	15	Yes			729078	0.729078
rs57691685	9	119280371	T	C	0.1471	3.6995685427e-09	0.888166	rs73655468	216	ASTN2:RP11-264C15.2	00:00:00	ncRNA_intronic	5.306	7	9	15	Yes			417302	0.417303
rs62574371	9	119281082	G	T	0.1471	3.6995685427e-09	0.888166	rs73655468	216	ASTN2:RP11-264C15.2	00:00:00	ncRNA_intronic	1.476	7	9	15	Yes			409808	0.409807
rs62574372	9	119282203	T	C	0.1471	3.6995685427e-09	0.888166	rs73655468	216	ASTN2:RP11-264C15.2	00:00:00	ncRNA_intronic	3.165	6	9	15	Yes			408672	0.408672
rs75148528	9	119283639	G	A	0.1471	3.12365249945e-09	0.888166	rs73655468	216	ASTN2:RP11-264C15.2	00:00:00	ncRNA_intronic	9.036	6	9	15	Yes			401932	0.401933
rs11999663	9	119284209	T	C	0.1471	3.32238655795e-09	0.888166	rs73655468	216	ASTN2:RP11-264C15.2	00:00:00	ncRNA_intronic	10.76	5	9	15	Yes			405290	0.40529
rs1830582	9	119284304	A	G	0.1471	2.64435975031e-09	0.888166	rs73655468	216	ASTN2:RP11-264C15.2	00:00:00	ncRNA_intronic	0.166	5	9	15	Yes			934502	0.934503
rs1830583	9	119284614	T	C	0.1471	2.68626305751e-09	0.888166	rs73655468	216	ASTN2:RP11-264C15.2	00:00:00	ncRNA_intronic	7.256	6	9	15	Yes			518765	0.518765
rs59494978	9	119285336	T	G	0.1481	2.91503557851e-09	0.881176	rs73655468	216	ASTN2:RP11-264C15.2	00:00:00	ncRNA_intronic	0.175	7	9	15	Yes			418402	0.418403
rs4837589	9	119287922	G	C	0.1471	2.97781497418e-09	0.888166	rs73655468	216	ASTN2:RP11-264C15.2	00:00:00	ncRNA_intronic	3.02	7	5	15	Yes			505972	0.505973
rs74881632	9	119290687	T	A	0.1471	3.01670164798e-09	0.888166	rs73655468	216	ASTN2:RP11-264C15.2	00:00:00	ncRNA_intronic	3.558	7	5	15	Yes
rs62574375	9	119290976	C	A	0.1481	2.40390168337e-09	0.881176	rs73655468	216	ASTN2:RP11-264C15.2	00:00:00	ncRNA_intronic	0.684	6	5	15	Yes			967848	0.967847
rs62574376	9	119291389	A	C	0.1471	2.40390168337e-09	0.888166	rs73655468	216	ASTN2:RP11-264C15.2	00:00:00	ncRNA_intronic	1.583	7	8	15	Yes			1.00266e+06	1.00266
rs55904938	9	119292033	G	A	0.1451	2.95618145561e-09	0.887819	rs73655468	216	ASTN2:RP11-264C15.2	00:00:00	ncRNA_intronic	4.222	5	9	15	Yes			131662	0.131662
rs59325309	9	119293843	G	A	0.1471	3.09849713329e-09	0.888166	rs73655468	216	ASTN2:RP11-264C15.2	00:00:00	ncRNA_intronic	4.414	7	15	15	Yes
rs4836738	9	119294330	T	C	0.1471	2.95842048194e-09	0.888166	rs73655468	216	ASTN2:RP11-264C15.2	00:00:00	ncRNA_intronic	1.872	7	15	15	Yes
rs4837600	9	119296733	A	C	0.1451	2.59040086079e-09	0.887819	rs73655468	216	ASTN2:RP11-264C15.2	00:00:00	ncRNA_intronic	2.771	6	15	15	Yes
rs4836740	9	119296997	C	T	0.1451	2.59040086079e-09	0.887819	rs73655468	216	ASTN2:RP11-264C15.2	00:00:00	ncRNA_intronic	0.972	6	15	15	Yes			118518	0.118518
rs57848399	9	119298348	T	C	0.1471	2.98099017533e-09	0.888166	rs73655468	216	ASTN2:RP11-264C15.2	00:00:00	ncRNA_intronic	2.495	6	9	15	Yes
rs4837604	9	119299346	C	T	0.1461	2.93679830318e-09	0.880745	rs73655468	216	ASTN2:RP11-264C15.2	00:00:00	ncRNA_intronic	2.875	6	9	15	Yes
rs4837605	9	119299614	T	C	0.1471	2.93679830318e-09	0.888166	rs73655468	216	ASTN2:RP11-264C15.2	00:00:00	ncRNA_intronic	4.763	5	5	15	Yes			482968	0.482967
rs9942928	9	119299839	G	A	0.1471	2.93679830318e-09	0.888166	rs73655468	216	ASTN2:RP11-264C15.2	00:00:00	ncRNA_intronic	8.465	6	5	15	Yes			446028	0.446028
rs76346015	9	119301290	C	T	0.1451	1.86095554887e-09	0.887819	rs73655468	216	ASTN2:RP11-264C15.2	00:00:00	ncRNA_intronic	3.559	6	5	15	Yes			58718.8	0.0587188
rs57292742	9	119304002	G	T	0.1471	2.44472158294e-09	0.888166	rs73655468	216	ASTN2:RP11-264C15.2	00:00:00	ncRNA_intronic	6.106	5	1	15	Yes			1054850	1.05485
rs55904272	9	119305313	T	C	0.1451	2.51951269877e-09	0.887819	rs73655468	216	ASTN2:RP11-264C15.2	00:00:00	ncRNA_intronic	6.939	6	2	15	Yes			152549	0.152549
rs55681291	9	119305347	C	A	0.1471	2.90844649439e-09	0.888166	rs73655468	216	ASTN2:RP11-264C15.2	00:00:00	ncRNA_intronic	0.931	6	2	15	Yes			482352	0.482353
rs7042951	9	119305421	G	T	0.1471	2.32070569266e-09	0.888166	rs73655468	216	ASTN2:RP11-264C15.2	00:00:00	ncRNA_intronic	3.035	6	1	15	Yes			1.07355e+06	1.07355
rs56103734	9	119305424	A	G	0.1471	2.8189494008e-09	0.888166	rs73655468	216	ASTN2:RP11-264C15.2	00:00:00	ncRNA_intronic	4.902	6	1	15	Yes			482552	0.482552
rs55842808	9	119305516	T	C	0.1471	2.90844649439e-09	0.888166	rs73655468	216	ASTN2:RP11-264C15.2	00:00:00	ncRNA_intronic	3.627	7	1	15	Yes			478888	0.478888
rs57366433	9	119305993	C	T	0.1471	2.37134245683e-09	0.888166	rs73655468	216	ASTN2:RP11-264C15.2	00:00:00	ncRNA_exonic	16.19	4	2	15	Yes			1.01544e+06	1.01544
rs41308928	9	119306130	C	T	0.1471	2.97103337561e-09	0.888166	rs73655468	216	ASTN2:RP11-264C15.2	00:00:00	ncRNA_intronic	9.595	4	1	15	Yes			494465	0.494465
rs62574401	9	119310066	A	C	0.1511	1.03648847679e-08	0.963635	rs73655468	216	ASTN2:RP11-264C15.2	00:00:00	ncRNA_intronic	5.259	4	2	15	Yes			377782	0.377783
rs4837614	9	119310365	C	T	0.1501	9.54305558753e-09	0.970315	rs73655468	216	ASTN2:RP11-264C15.2	00:00:00	ncRNA_intronic	19.03	4	2	15	Yes			407858	0.407857
rs4836746	9	119310564	G	A	0.1501	9.54305558753e-09	0.970315	rs73655468	216	ASTN2:RP11-264C15.2	00:00:00	ncRNA_intronic	17.08	4	2	15	Yes			364575	0.364575
rs4836747	9	119310881	A	G	0.1481	1.0794361313e-09	0.969973	rs73655468	216	ASTN2:RP11-264C15.2	00:00:00	ncRNA_intronic	6.509	7	5	15	Yes
rs4837615	9	119310901	C	G	0.1501	7.71987614318e-09	0.970315	rs73655468	216	ASTN2:RP11-264C15.2	00:00:00	ncRNA_intronic	1.16	6	5	15	Yes			908960	0.90896
rs4837616	9	119310999	G	C	0.1501	9.54305558753e-09	0.970315	rs73655468	216	ASTN2:RP11-264C15.2	00:00:00	ncRNA_intronic	0.208	6	5	15	Yes			380788	0.380788
rs62574403	9	119311400	C	T	0.1501	1.0840349165e-08	0.970315	rs73655468	216	ASTN2:RP11-264C15.2	00:00:00	ncRNA_intronic	3.694	4	2	15	Yes			383745	0.383745
rs62574404	9	119311443	C	T	0.1501	9.54305558753e-09	0.970315	rs73655468	216	ASTN2:RP11-264C15.2	00:00:00	ncRNA_intronic	0.903	2b	2	15	Yes			377145	0.377145
rs62574405	9	119311468	T	C	0.1501	9.54305558753e-09	0.970315	rs73655468	216	ASTN2:RP11-264C15.2	00:00:00	ncRNA_intronic	5.449	2b	2	15	Yes			383170	0.38317
rs57557118	9	119311726	C	T	0.1501	9.54305558753e-09	0.970315	rs73655468	216	ASTN2:RP11-264C15.2	00:00:00	ncRNA_intronic	4.752	4	2	15	Yes			391902	0.391902
rs60209746	9	119312475	C	T	0.1501	1.10775590983e-08	0.970315	rs73655468	216	ASTN2:RP11-264C15.2	00:00:00	ncRNA_intronic	0.287	4	2	15	Yes			432145	0.432145
rs62574407	9	119312489	C	T	0.1501	1.10775590983e-08	0.970315	rs73655468	216	ASTN2:RP11-264C15.2	00:00:00	ncRNA_intronic	0.228	4	2	15	Yes			388322	0.388323
rs12238214	9	119313708	G	A	0.1501	9.54305558753e-09	0.970315	rs73655468	216	ASTN2:RP11-264C15.2	00:00:00	ncRNA_intronic	0.2	4	5	15	Yes
rs4836748	9	119314116	A	T	0.1501	1.42285204833e-08	0.970315	rs73655468	216	ASTN2:RP11-264C15.2	00:00:00	ncRNA_intronic	3.362	7	5	15	Yes			394518	0.394518
rs59590954	9	119314131	A	C	0.1501	1.42285204833e-08	0.970315	rs73655468	216	ASTN2:RP11-264C15.2	00:00:00	ncRNA_intronic	1.308	7	5	15	Yes			391380	0.39138
rs55651724	9	119314186	G	T	0.1501	1.54117726507e-08	0.970315	rs73655468	216	ASTN2:RP11-264C15.2	00:00:00	ncRNA_intronic	1.358	7	5	15	Yes			388270	0.38827
rs61173206	9	119314201	A	G	0.1501	1.14598780295e-08	0.970315	rs73655468	216	ASTN2:RP11-264C15.2	00:00:00	ncRNA_intronic	5.436	6	5	15	Yes			934632	0.934632
rs56265170	9	119314382	C	T	0.1501	9.54305558753e-09	0.970315	rs73655468	216	ASTN2:RP11-264C15.2	00:00:00	ncRNA_intronic	0.776	7	5	15	Yes			334162	0.334162
rs4836749	9	119314889	C	T	0.1501	9.54305558753e-09	0.970315	rs73655468	216	ASTN2:RP11-264C15.2	00:00:00	ncRNA_intronic	0.502	7	5	15	Yes			318245	0.318245
rs4836752	9	119315203	G	C	0.1501	9.54305558753e-09	0.970315	rs73655468	216	ASTN2:RP11-264C15.2	00:00:00	ncRNA_intronic	1.554	7	5	15	Yes			378590	0.37859
rs28411124	9	119315997	T	C	0.1501	6.6834927729e-09	0.970315	rs73655468	216	ASTN2:RP11-264C15.2	00:00:00	ncRNA_intronic	4.94	7	5	15	Yes			844852	0.844853
rs10120556	9	119316612	A	G	0.1501	6.6834927729e-09	0.970315	rs73655468	216	ASTN2:RP11-264C15.2	00:00:00	ncRNA_intronic	1.896	7	5	15	Yes			844738	0.844738
rs58280438	9	119316813	G	A	0.1501	8.2310394783e-09	0.970315	rs73655468	216	ASTN2:RP11-264C15.2	00:00:00	ncRNA_intronic	1.503	5	5	15	Yes			337512	0.337512
rs10118576	9	119317608	T	C	0.1501	6.6834927729e-09	0.970315	rs73655468	216	ASTN2:RP11-264C15.2	00:00:00	ncRNA_intronic	16.27	5	5	15	Yes			855740	0.85574
rs62574410	9	119317660	G	A	0.1501	8.2310394783e-09	0.970315	rs73655468	216	ASTN2:RP11-264C15.2	00:00:00	ncRNA_intronic	8.777	5	5	15	Yes			369868	0.369868
rs58577541	9	119318382	C	A	0.1501	8.6927447218e-09	0.970315	rs73655468	216	ASTN2:RP11-264C15.2	00:00:00	ncRNA_intronic	5.99	5	5	15	Yes			384990	0.38499
rs58703270	9	119318782	G	A	0.1501	8.52169471295e-09	0.970315	rs73655468	216	ASTN2:RP11-264C15.2	00:00:00	ncRNA_intronic	0.595	7	5	15	Yes			419005	0.419005
rs10116236	9	119318872	C	T	0.1501	5.7444228794e-09	0.970315	rs73655468	216	ASTN2:RP11-264C15.2	00:00:00	ncRNA_intronic	0.536	6	5	15	Yes			952228	0.952228
rs62574413	9	119318928	T	C	0.1501	8.52169471295e-09	0.970315	rs73655468	216	ASTN2:RP11-264C15.2	00:00:00	ncRNA_intronic	0.274	7	5	15	Yes			389920	0.38992
rs62574414	9	119319025	T	C	0.1501	8.47697450509e-09	0.970315	rs73655468	216	ASTN2:RP11-264C15.2	00:00:00	ncRNA_intronic	2.467	6	5	15	Yes			391035	0.391035
rs62574415	9	119319171	C	T	0.1501	8.01278677726e-09	0.970315	rs73655468	216	ASTN2:RP11-264C15.2	00:00:00	ncRNA_intronic	0.638	6	5	15	Yes			379272	0.379273
rs62574416	9	119319201	G	A	0.1501	8.01278677726e-09	0.970315	rs73655468	216	ASTN2:RP11-264C15.2	00:00:00	ncRNA_intronic	2.61	6	5	15	Yes			383490	0.38349
rs41305463	9	119320107	T	C	0.1501	8.01278677726e-09	0.970315	rs73655468	216	ASTN2:RP11-264C15.2	00:00:00	ncRNA_intronic	3.338	6	5	15	Yes			387882	0.387883
rs4837620	9	119320945	C	A	0.1501	8.01278677726e-09	0.970315	rs73655468	216	ASTN2:RP11-264C15.2	00:00:00	ncRNA_intronic	10.51	5	5	15	Yes			380558	0.380557
rs4836753	9	119321131	A	C	0.1501	8.01278677726e-09	0.970315	rs73655468	216	ASTN2:RP11-264C15.2	00:00:00	ncRNA_intronic	0.809	7	5	15	Yes			380230	0.38023
rs4837621	9	119321202	G	A	0.1501	8.01278677726e-09	0.970315	rs73655468	216	ASTN2:RP11-264C15.2	00:00:00	ncRNA_intronic	3.054	5	5	15	Yes			348782	0.348782
rs55962567	9	119322251	C	T	0.1501	7.93137234022e-09	0.970315	rs73655468	216	ASTN2:RP11-264C15.2	00:00:00	ncRNA_intronic	3.685	6	5	15	Yes			385652	0.385653
rs56848636	9	119322309	C	G	0.1501	7.93137234022e-09	0.970315	rs73655468	216	ASTN2:RP11-264C15.2	00:00:00	ncRNA_intronic	9.346	7	5	15	Yes			379725	0.379725
rs58531689	9	119322447	C	G	0.1501	7.93137234022e-09	0.970315	rs73655468	216	ASTN2:RP11-264C15.2	00:00:00	ncRNA_intronic	0.325	7	5	15	Yes			373080	0.37308
rs61520570	9	119322506	A	C	0.1501	8.01278677726e-09	0.970315	rs73655468	216	ASTN2:RP11-264C15.2	00:00:00	ncRNA_intronic	6.661	7	5	15	Yes			430840	0.43084
rs61700493	9	119322554	A	C	0.1501	8.01278677726e-09	0.970315	rs73655468	216	ASTN2:RP11-264C15.2	00:00:00	ncRNA_intronic	7.898	7	5	15	Yes			404750	0.40475
rs4837622	9	119322646	C	T	0.1501	7.53945054541e-09	0.970315	rs73655468	216	ASTN2:RP11-264C15.2	00:00:00	ncRNA_intronic	1.013	7	5	15	Yes			373845	0.373845
rs62574423	9	119323249	G	A	0.1501	8.01278677726e-09	0.970315	rs73655468	216	ASTN2:RP11-264C15.2	00:00:00	ncRNA_intronic	6.313	6	5	15	Yes			379650	0.37965
rs62574424	9	119323390	A	T	0.1501	8.01278677726e-09	0.970315	rs73655468	216	ASTN2:RP11-264C15.2	00:00:00	ncRNA_intronic	5.864	7	5	15	Yes			382438	0.382437
rs55673802	9	119323973	A	G	0.1501	8.01278677726e-09	0.970315	rs73655468	216	ASTN2:RP11-264C15.2	00:00:00	ncRNA_intronic	16.65	4	5	15	Yes			370308	0.370308
rs62574426	9	119324316	A	T	0.1501	8.29380177284e-09	0.970315	rs73655468	216	ASTN2:RP11-264C15.2	00:00:00	ncRNA_exonic	10.56	5	5	15	Yes			378862	0.378862
rs62574427	9	119324318	A	G	0.1501	8.29380177284e-09	0.970315	rs73655468	216	ASTN2:RP11-264C15.2	00:00:00	ncRNA_exonic	13.4	5	5	15	Yes			372305	0.372305
rs59443045	9	119324367	C	T	0.1501	8.01278677726e-09	0.970315	rs73655468	216	ASTN2:RP11-264C15.2	00:00:00	ncRNA_exonic	12.04	5	5	15	Yes			371872	0.371872
rs62574429	9	119324418	A	C	0.1501	8.29380177284e-09	0.970315	rs73655468	216	ASTN2:RP11-264C15.2	00:00:00	ncRNA_exonic	6.729	6	5	15	Yes			395305	0.395305
rs59375457	9	119324581	A	G	0.1501	8.29380177284e-09	0.970315	rs73655468	216	ASTN2	0	intronic	10.96	7	5	15	Yes			381570	0.38157
rs10116835	9	119324583	G	A	0.1501	1.04397108723e-08	0.970315	rs73655468	216	ASTN2	0	intronic	2.958	7	5	15	Yes			910725	0.910725
rs59983726	9	119324647	A	T	0.1501	8.01278677726e-09	0.970315	rs73655468	216	ASTN2	0	intronic	6.766	7	5	15	Yes			372842	0.372843
rs55920375	9	119324932	A	C	0.1501	8.01278677726e-09	0.970315	rs73655468	216	ASTN2	0	intronic	4.658	7	5	15	Yes			372335	0.372335
rs60542122	9	119324994	T	A	0.1501	8.01278677726e-09	0.970315	rs73655468	216	ASTN2	0	intronic	2.988	7	5	15	Yes
rs58637290	9	119325456	C	T	0.1501	8.01278677726e-09	0.970315	rs73655468	216	ASTN2	0	intronic	9.756	7	5	15	Yes
rs56728425	9	119325489	T	C	0.1501	8.01278677726e-09	0.970315	rs73655468	216	ASTN2	0	intronic	7.445	7	5	15	Yes			352190	0.35219
rs57610989	9	119325522	T	C	0.1501	8.01278677726e-09	0.970315	rs73655468	216	ASTN2	0	intronic	5.033	6	5	15	Yes			365708	0.365708
rs62576078	9	119325576	C	T	0.1481	1.83717672261e-08	0.969973	rs73655468	216	ASTN2	0	intronic	3.563	7	5	15	Yes
rs60716541	9	119325586	A	G	0.1501	2.14077491465e-08	0.970315	rs73655468	216	ASTN2	0	intronic	0.213	7	5	15	Yes
rs62576080	9	119325640	C	G	0.1501	2.85760652736e-08	0.970315	rs73655468	216	ASTN2	0	intronic	0.095	6	5	15	Yes
rs62576081	9	119325787	G	A	0.1511	8.01278677726e-09	0.963635	rs73655468	216	ASTN2	0	intronic	4.422	7	5	15	Yes			499840	0.49984
rs12003311	9	119326174	T	C	0.1501	8.01278677726e-09	0.970315	rs73655468	216	ASTN2	0	intronic	5.419	7	5	15	Yes			361988	0.361988
rs4836755	9	119326282	C	T	0.1501	8.01278677726e-09	0.970315	rs73655468	216	ASTN2	0	intronic	4.363	7	5	15	Yes			363778	0.363777
rs4836756	9	119326375	G	C	0.1501	8.01278677726e-09	0.970315	rs73655468	216	ASTN2	0	intronic	1.504	7	5	15	Yes			377458	0.377458
rs4836758	9	119326719	T	C	0.1501	7.1643979088e-09	0.970315	rs73655468	216	ASTN2	0	intronic	10.13	5	5	15	Yes			939958	0.939958
rs4836759	9	119326760	A	G	0.1501	8.49081898009e-09	0.970315	rs73655468	216	ASTN2	0	intronic	19.01	5	5	15	Yes			377812	0.377812
rs4836760	9	119326799	G	A	0.1501	8.49081898009e-09	0.970315	rs73655468	216	ASTN2	0	intronic	10.29	5	5	15	Yes			491622	0.491623
rs4836761	9	119326823	T	C	0.1501	9.17994657722e-09	0.970315	rs73655468	216	ASTN2	0	intronic	15.89	5	5	15	Yes			367292	0.367293
rs62576082	9	119327167	C	A	0.1501	6.79552762654e-09	0.970315	rs73655468	216	ASTN2	0	intronic	5.41	6	5	15	Yes			820760	0.82076
rs62576083	9	119327236	C	T	0.1511	8.37428558559e-09	0.963088	rs73655468	216	ASTN2	0	intronic	1.988	6	5	15	Yes			355408	0.355407
rs9969759	9	119327784	G	T	0.1501	8.37428558559e-09	0.970315	rs73655468	216	ASTN2	0	intronic	5.866	7	5	15	Yes			360605	0.360605
rs73655405	9	119328087	G	T	0.1501	8.59596332668e-09	0.970315	rs73655468	216	ASTN2	0	intronic	1.99	6	5	15	Yes
rs73655406	9	119328093	T	C	0.1501	8.59596332668e-09	0.970315	rs73655468	216	ASTN2	0	intronic	4.532	6	5	15	Yes
rs62576084	9	119328257	G	A	0.1501	8.37428558559e-09	0.970315	rs73655468	216	ASTN2	0	intronic	2.043	5	5	15	Yes
rs58494876	9	119328378	T	C	0.1501	8.37428558559e-09	0.970315	rs73655468	216	ASTN2	0	intronic	5.358	4	5	15	Yes
rs60542839	9	119328532	T	C	0.1501	8.37428558559e-09	0.970315	rs73655468	216	ASTN2	0	intronic	7.531	2b	5	15	Yes			357442	0.357442
rs62576086	9	119329158	A	T	0.1501	8.74214393778e-09	0.970315	rs73655468	216	ASTN2	0	intronic	5.314	4	2	15	Yes			364525	0.364525
rs73655407	9	119329247	C	T	0.1501	9.7578487098e-09	0.970315	rs73655468	216	ASTN2	0	intronic	4.695	3a	2	15	Yes			352895	0.352895
rs73655408	9	119329434	G	C	0.1501	9.7578487098e-09	0.970315	rs73655468	216	ASTN2	0	intronic	0.117	2b	2	15	Yes			359330	0.35933
rs10121095	9	119329446	C	T	0.1501	9.06927308143e-09	0.970315	rs73655468	216	ASTN2	0	intronic	6.726	4	2	15	Yes			1201435	1.20144
rs73655409	9	119329636	C	T	0.1501	9.7578487098e-09	0.970315	rs73655468	216	ASTN2	0	intronic	0.233	4	2	15	Yes			467285	0.467285
rs62576087	9	119329760	A	G	0.1501	9.7578487098e-09	0.970315	rs73655468	216	ASTN2	0	intronic	4.622	4	2	15	Yes			363980	0.36398
rs58037465	9	119329779	G	T	0.1501	9.7578487098e-09	0.970315	rs73655468	216	ASTN2	0	intronic	7.649	NA	2	15	Yes			365010	0.36501
rs9969846	9	119330272	T	G	0.1501	9.7578487098e-09	0.970315	rs73655468	216	ASTN2	0	intronic	2.321	6	2	15	Yes			344288	0.344288
rs9969847	9	119330375	T	A	0.1501	9.7578487098e-09	0.970315	rs73655468	216	ASTN2	0	intronic	6.418	7	2	15	Yes			402468	0.402467
rs9969799	9	119330515	G	A	0.1501	9.7578487098e-09	0.970315	rs73655468	216	ASTN2	0	intronic	4.639	7	2	15	Yes			351138	0.351137
rs9969692	9	119330635	A	T	0.1501	9.7578487098e-09	0.970315	rs73655468	216	ASTN2	0	intronic	0.868	6	5	15	Yes
rs41266665	9	119330792	G	A	0.1501	9.7578487098e-09	0.970315	rs73655468	216	ASTN2:RP11-67K19.3	00:00:00	ncRNA_exonic	3.645	5	5	15	Yes			377008	0.377007
rs41266667	9	119331129	A	G	0.1501	9.7578487098e-09	0.970315	rs73655468	216	ASTN2:RP11-67K19.3	00:00:00	ncRNA_exonic	3.482	7	5	15	Yes			367140	0.36714
rs4836763	9	119331287	A	G	0.1501	9.7578487098e-09	0.970315	rs73655468	216	ASTN2:RP11-67K19.3	00:00:00	ncRNA_intronic	5.242	7	5	15	Yes			356205	0.356205
rs4836764	9	119331370	C	T	0.1501	8.39539245082e-09	0.970315	rs73655468	216	ASTN2:RP11-67K19.3	00:00:00	ncRNA_intronic	2.906	7	5	15	Yes			785225	0.785225
rs4836765	9	119331477	C	G	0.1501	9.7578487098e-09	0.970315	rs73655468	216	ASTN2:RP11-67K19.3	00:00:00	ncRNA_intronic	1.439	2b	5	15	Yes			372242	0.372242
rs4837633	9	119332511	G	A	0.1501	7.96089907872e-09	0.970315	rs73655468	216	ASTN2:RP11-67K19.3	00:00:00	ncRNA_intronic	5.111	7	5	15	Yes			407350	0.40735
rs4837634	9	119332516	A	T	0.1501	7.96089907872e-09	0.970315	rs73655468	216	ASTN2:RP11-67K19.3	00:00:00	ncRNA_intronic	6.36	7	5	15	Yes			410295	0.410295
rs4837635	9	119332640	G	T	0.1501	7.96089907872e-09	0.970315	rs73655468	216	ASTN2:RP11-67K19.3	00:00:00	ncRNA_intronic	1.507	6	5	15	Yes			402748	0.402747
rs556662445	9	119332679	T	G	0.1501	9.9648842782e-09	0.970315	rs73655468	216	ASTN2:RP11-67K19.3	00:00:00	ncRNA_intronic	4.327	NA	5	15	Yes
rs62576091	9	119332813	T	A	0.1501	8.60114391416e-09	0.970315	rs73655468	216	ASTN2:RP11-67K19.3	00:00:00	ncRNA_intronic	2.7	7	5	15	Yes			450425	0.450425
rs62576092	9	119332823	C	T	0.1501	1.52185566302e-08	0.970315	rs73655468	216	ASTN2:RP11-67K19.3	00:00:00	ncRNA_intronic	0.015	7	5	15	Yes			409762	0.409762
rs62576093	9	119332906	G	C	0.1481	8.01442810214e-09	0.969973	rs73655468	216	ASTN2:RP11-67K19.3	00:00:00	ncRNA_intronic	5.6	6	5	15	Yes
rs73655411	9	119333192	C	T	0.1501	7.96089907872e-09	0.970315	rs73655468	216	ASTN2:RP11-67K19.3	00:00:00	ncRNA_intronic	0.935	5	5	15	Yes			402368	0.402367
rs61121378	9	119333294	A	G	0.1501	7.96089907872e-09	0.970315	rs73655468	216	ASTN2:RP11-67K19.3	00:00:00	ncRNA_intronic	3.265	5	5	15	Yes			400655	0.400655
rs60933913	9	119333441	A	C	0.1501	8.50642690751e-09	0.970315	rs73655468	216	ASTN2:RP11-67K19.3	00:00:00	ncRNA_intronic	6.914	5	2	15	Yes			430615	0.430615
rs59299461	9	119333569	C	G	0.1501	7.66920303074e-09	0.970315	rs73655468	216	ASTN2:RP11-67K19.3	00:00:00	ncRNA_intronic	0.218	7	2	15	Yes			413298	0.413297
rs56367245	9	119333696	T	C	0.1501	7.96089907872e-09	0.970315	rs73655468	216	ASTN2:RP11-67K19.3	00:00:00	ncRNA_intronic	7.172	5	5	15	Yes			396500	0.3965
rs58077965	9	119333916	G	A	0.1501	7.96089907872e-09	0.970315	rs73655468	216	ASTN2:RP11-67K19.3	00:00:00	ncRNA_intronic	3.415	4	2	15	Yes			391380	0.39138
rs61654164	9	119334290	C	T	0.1501	8.65553994827e-09	0.970315	rs73655468	216	ASTN2:RP11-67K19.3	00:00:00	ncRNA_intronic	7.623	5	2	7	Yes			385268	0.385267
rs4836766	9	119334663	C	T	0.1501	7.96089907872e-09	0.95543	rs73655468	216	ASTN2:RP11-67K19.3	00:00:00	ncRNA_intronic	2.534	2a	2	15	Yes			369918	0.369918
rs10983240	9	119334761	G	A	0.1511	6.82855421369e-09	0.963088	rs73655468	216	ASTN2:RP11-67K19.3	00:00:00	ncRNA_intronic	1.047	4	2	15	Yes			1133445	1.13345
rs73655413	9	119335554	A	G	0.1501	7.96089907872e-09	0.970315	rs73655468	216	ASTN2:RP11-67K19.3	00:00:00	ncRNA_intronic	8.14	7	5	15	Yes			391880	0.39188
rs56232900	9	119335857	G	A	0.1501	7.96089907872e-09	0.970315	rs73655468	216	ASTN2:RP11-67K19.3	00:00:00	ncRNA_intronic	0.278	6	5	15	Yes			404762	0.404763
rs56161802	9	119335904	T	A	0.172	1.35955951723e-06	0.839391	rs73655468	216	ASTN2:RP11-67K19.3	00:00:00	ncRNA_intronic	0.033	6	5	15	Yes
rs55898437	9	119336054	T	C	0.1481	8.65701213123e-09	0.969973	rs73655468	216	ASTN2:RP11-67K19.3	00:00:00	ncRNA_intronic	0.998	7	5	15	Yes			166497	0.166497
rs12347431	9	119336189	G	A	0.1521	4.26028832373e-09	0.955942	rs73655468	216	ASTN2:RP11-67K19.3	00:00:00	ncRNA_intronic	6.785	5	5	15	Yes			1.20004e+06	1.20004
rs73655414	9	119336613	T	C	0.1501	7.96089907872e-09	0.970315	rs73655468	216	ASTN2:RP11-67K19.3	00:00:00	ncRNA_intronic	4.627	2b	1	15	Yes			396095	0.396095
rs62576101	9	119336678	C	G	0.1501	7.96089907872e-09	0.970315	rs73655468	216	ASTN2:RP11-67K19.3	00:00:00	ncRNA_intronic	1.506	4	1	15	Yes			392902	0.392902
rs60949535	9	119336964	G	C	0.1501	7.96089907872e-09	0.970315	rs73655468	216	ASTN2:RP11-67K19.3	00:00:00	ncRNA_intronic	2.599	5	1	15	Yes			406572	0.406573
rs16933688	9	119337406	T	C	0.1501	7.96089907872e-09	0.970315	rs73655468	216	ASTN2:RP11-67K19.3	00:00:00	ncRNA_intronic	7.122	7	5	15	Yes			396720	0.39672
rs1570197	9	119337861	A	G	0.1501	7.96089907872e-09	0.970315	rs73655468	216	ASTN2:RP11-67K19.3	00:00:00	ncRNA_intronic	4.656	6	5	15	Yes			403408	0.403407
rs4837641	9	119338307	A	G	0.1501	7.96089907872e-09	0.970315	rs73655468	216	ASTN2:RP11-67K19.3	00:00:00	ncRNA_intronic	0.632	5	5	15	Yes			395985	0.395985
rs28410315	9	119338898	A	G	0.1511	7.94117197027e-09	0.963088	rs73655468	216	ASTN2:RP11-67K19.3	00:00:00	ncRNA_intronic	15.24	4	5	15	Yes			1151905	1.1519
rs28688239	9	119339257	T	C	0.1501	7.94490722403e-09	0.95543	rs73655468	216	ASTN2:RP11-67K19.3	00:00:00	ncRNA_intronic	0.157	6	5	15	Yes			1.18681e+06	1.18681
rs62576102	9	119339271	T	C	0.1491	7.96089907872e-09	0.96266	rs73655468	216	ASTN2:RP11-67K19.3	00:00:00	ncRNA_intronic	2.134	7	5	15	Yes			377448	0.377447
rs16933690	9	119339463	G	A	0.1511	7.94490722403e-09	0.963088	rs73655468	216	ASTN2:RP11-67K19.3	00:00:00	ncRNA_intronic	0.707	7	5	15	Yes			1101700	1.1017
rs1570198	9	119339800	A	G	0.1511	7.94490722403e-09	0.963088	rs73655468	216	ASTN2:RP11-67K19.3	00:00:00	ncRNA_intronic	2.661	6	5	15	Yes
rs1570199	9	119340133	A	G	0.1501	7.96089907872e-09	0.970315	rs73655468	216	ASTN2:RP11-67K19.3	00:00:00	ncRNA_intronic	4.061	7	5	15	Yes			389400	0.3894
rs58653571	9	119340643	C	A	0.1501	7.96089907872e-09	0.970315	rs73655468	216	ASTN2:RP11-67K19.3	00:00:00	ncRNA_intronic	0.332	7	5	15	Yes			384735	0.384735
rs57243279	9	119340703	C	T	0.1501	8.03741845109e-09	0.970315	rs73655468	216	ASTN2:RP11-67K19.3	00:00:00	ncRNA_intronic	2.219	7	5	15	Yes			384990	0.38499
rs7869323	9	119341236	A	G	0.1491	8.46556842109e-09	0.96266	rs73655468	216	ASTN2:RP11-67K19.3	00:00:00	ncRNA_exonic	5.525	5	5	15	Yes			1.22314e+06	1.22314
rs73655416	9	119341343	G	A	0.1481	8.65701213123e-09	0.969973	rs73655468	216	ASTN2:RP11-67K19.3	00:00:00	ncRNA_splicing	11.63	6	5	15	Yes			256122	0.256122
rs7872812	9	119341544	C	T	0.1491	8.46556842109e-09	0.96266	rs73655468	216	ASTN2:RP11-67K19.3	00:00:00	ncRNA_intronic	3.445	7	5	15	Yes			1.30086e+06	1.30086
rs16933693	9	119341583	T	A	0.1481	8.65701213123e-09	0.969973	rs73655468	216	ASTN2:RP11-67K19.3	00:00:00	ncRNA_intronic	2.477	5	5	15	Yes			270052	0.270052
rs62576115	9	119342127	G	A	0.1481	8.65701213123e-09	0.969973	rs73655468	216	ASTN2:RP11-67K19.3	00:00:00	ncRNA_intronic	11.94	6	5	15	Yes
rs62576116	9	119342218	G	A	0.1481	8.65701213123e-09	0.969973	rs73655468	216	ASTN2:RP11-67K19.3	00:00:00	ncRNA_intronic	1.599	6	5	15	Yes			139035	0.139035
rs12342512	9	119342293	A	G	0.1491	1.01736323865e-08	0.96266	rs73655468	216	ASTN2:RP11-67K19.3	00:00:00	ncRNA_intronic	2.54	7	5	15	Yes			1.29996e+06	1.29996
rs10983248	9	119342386	C	A	0.1491	8.46556842109e-09	0.96266	rs73655468	216	ASTN2:RP11-67K19.3	00:00:00	ncRNA_intronic	1.703	6	5	15	Yes			1.31005e+06	1.31005
rs62576117	9	119342410	C	T	0.1481	8.65701213123e-09	0.969973	rs73655468	216	ASTN2:RP11-67K19.3	00:00:00	ncRNA_intronic	5.515	7	5	15	Yes			266402	0.266402
rs62576118	9	119342438	T	C	0.1481	8.65701213123e-09	0.969973	rs73655468	216	ASTN2:RP11-67K19.3	00:00:00	ncRNA_intronic	3.181	7	5	15	Yes			266308	0.266307
rs12005761	9	119342637	C	T	0.1501	7.96089907872e-09	0.970315	rs73655468	216	ASTN2:RP11-67K19.3	00:00:00	ncRNA_intronic	3.353	6	5	15	Yes			423185	0.423185
rs56014873	9	119343399	G	A	0.1481	1.29726910753e-08	0.969973	rs73655468	216	ASTN2:RP11-67K19.3	00:00:00	ncRNA_intronic	16.63	5	5	15	Yes			273548	0.273547
rs7867264	9	119343617	T	C	0.1511	8.99212229373e-09	0.963088	rs73655468	216	ASTN2:RP11-67K19.3	00:00:00	ncRNA_intronic	3.276	6	5	15	Yes			1.16449e+06	1.16449
rs16933712	9	119343698	A	G	0.1501	1.18276243083e-08	0.970315	rs73655468	216	ASTN2:RP11-67K19.3	00:00:00	ncRNA_intronic	1.227	7	5	15	Yes			434558	0.434557
rs7872204	9	119345154	T	A	0.1521	8.99212229373e-09	0.955942	rs73655468	216	ASTN2:RP11-67K19.3	00:00:00	ncRNA_exonic	14.66	4	5	15	Yes			1.34608e+06	1.34608
rs10121441	9	119346029	A	C	0.1511	8.99212229373e-09	0.963088	rs73655468	216	ASTN2:RP11-67K19.3	00:00:00	ncRNA_exonic	3.78	7	5	15	Yes			1.12612e+06	1.12612
rs41266675	9	119347032	T	C	0.1481	8.01442810214e-09	0.969973	rs73655468	216	ASTN2:RP11-67K19.3	00:00:00	ncRNA_exonic	8.036	6	5	15	Yes			84203.8	0.0842037
rs12341354	9	119348942	C	G	0.1511	8.80556550327e-09	0.963088	rs73655468	216	ASTN2	0	intronic	0.945	7	5	15	Yes			1.22568e+06	1.22568
rs56023289	9	119349430	G	T	0.1501	8.83128546831e-09	0.970315	rs73655468	216	ASTN2	0	intronic	1.62	7	5	15	Yes			414800	0.4148
rs1358860	9	119350446	A	G	0.1511	8.07543831018e-09	0.963088	rs73655468	216	ASTN2	0	intronic	16.78	5	5	15	Yes			1.13112e+06	1.13112
rs58020900	9	119351506	A	G	0.1501	1.08382604331e-08	0.970315	rs73655468	216	ASTN2	0	intronic	8.769	5	5	9	Yes			373048	0.373047
rs16933729	9	119351849	A	G	0.1511	1.04517325746e-08	0.963088	rs73655468	216	ASTN2	0	intronic	10.03	2b	5	9	Yes			1172520	1.17252
rs60853238	9	119351967	C	G	0.1501	1.08382604331e-08	0.970315	rs73655468	216	ASTN2	0	intronic	1.598	4	5	9	Yes			360935	0.360935
rs60999502	9	119357753	G	T	0.1481	1.54364375511e-08	0.969973	rs73655468	216	ASTN2	0	intronic	0.3	7	5	15	Yes
rs4836774	9	119360508	G	A	0.1481	1.59710668486e-08	0.969973	rs73655468	216	ASTN2	0	intronic	2.362	6	5	15	Yes			160063	0.160063
rs4836776	9	119364296	G	C	0.1511	1.01754478534e-08	0.963635	rs73655468	216	ASTN2	0	intronic	7.847	5	5	15	Yes			368302	0.368302
rs62576127	9	119366540	G	A	0.1481	1.59710668486e-08	0.969973	rs73655468	216	ASTN2	0	intronic	15.96	6	5	15	Yes			146748	0.146748
rs62576129	9	119370873	T	G	0.1421	2.20818230345e-09	0.924902	rs73655468	216	ASTN2	0	intronic	3.143	6	5	15	Yes
rs62576130	9	119370875	T	G	0.1421	9.80526419016e-05	0.924902	rs73655468	216	ASTN2	0	intronic	3.122	6	5	15	Yes			429888	0.429887
rs56961479	9	119370887	G	T	0.1421	2.20818230345e-09	0.924902	rs73655468	216	ASTN2	0	intronic	4.027	6	5	15	Yes
rs61043050	9	119370889	G	T	0.1421	2.20818230345e-09	0.924902	rs73655468	216	ASTN2	0	intronic	4.245	6	5	15	Yes
rs62576133	9	119372733	A	C	0.1491	8.90873846028e-09	0.977624	rs73655468	216	ASTN2	0	intronic	6.714	6	5	15	Yes			333940	0.33394
rs147285275	9	119376696	C	T	0.1481	4.91493053297e-09	0.969973	rs73655468	216	ASTN2	0	intronic	1.834	6	5	15	Yes
rs61581239	9	119376897	G	A	0.1491	7.29516845622e-09	0.977624	rs73655468	216	ASTN2	0	intronic	5.518	7	5	15	Yes
rs59089694	9	119381049	T	C	0.1491	7.6043819521e-09	0.977624	rs73655468	216	ASTN2	0	intronic	1.974	6	5	15	Yes			278975	0.278975
rs58864523	9	119381297	C	T	0.1501	7.49388638311e-09	0.970315	rs73655468	216	ASTN2	0	intronic	7.555	5	5	15	Yes			369805	0.369805
rs62576680	9	119382392	T	C	0.1501	7.49388638311e-09	0.970315	rs73655468	216	ASTN2	0	intronic	5.784	7	5	15	Yes			429492	0.429492
rs55974177	9	119393423	T	G	0.1501	9.44628621103e-09	0.970315	rs73655468	216	ASTN2	0	intronic	2.131	7	5	15	Yes			408028	0.408027
rs112965656	9	119394210	T	G	0.1501	1.28316703977e-08	0.970315	rs73655468	216	ASTN2	0	intronic	0.628	6	5	15	Yes			372708	0.372708
rs7391021	9	119394569	C	T	0.1501	1.12018030313e-08	0.970315	rs73655468	216	ASTN2	0	intronic	1.214	6	5	15	Yes
rs58207453	9	119396644	C	T	0.1491	1.32864749861e-08	0.977624	rs73655468	216	ASTN2	0	intronic	3.511	6	5	15	Yes
rs55966826	9	119398965	A	G	0.1481	1.46149086499e-08	0.969973	rs73655468	216	ASTN2	0	intronic	0.188	6	5	15	Yes
rs1866955	9	119402563	C	G	0.1491	2.2820303017e-08	0.977624	rs73655468	216	ASTN2	0	intronic	3.256	6	5	15	Yes			281882	0.281882
rs55671228	9	119405831	T	C	0.1501	2.57132534748e-08	0.970315	rs73655468	216	ASTN2	0	intronic	3.255	7	5	15	Yes			370010	0.37001
rs62576686	9	119408202	A	G	0.1481	1.44476498973e-08	0.969973	rs73655468	216	ASTN2	0	intronic	0.86	5	5	15	Yes			89128.5	0.0891285
rs60847503	9	119408916	C	A	0.1491	1.44500117094e-08	0.977624	rs73655468	216	ASTN2	0	intronic	4.55	5	5	15	Yes			328060	0.32806
rs4837715	9	119411226	T	C	0.1501	2.46067464244e-08	0.970315	rs73655468	216	ASTN2	0	intronic	1.695	6	4	15	Yes			401255	0.401255
rs59878225	9	119415094	A	T	0.1501	1.11750384834e-08	0.970315	rs73655468	216	ASTN2	0	intronic	1.183	6	5	15	Yes			363495	0.363495
rs62574161	9	119424130	C	T	0.1511	1.30014370621e-08	0.963088	rs73655468	216	ASTN2	0	intronic	1.158	4	5	15	Yes
rs74715051	9	119429830	C	T	0.1481	1.0906521104e-08	0.969973	rs73655468	216	ASTN2	0	intronic	0.849	6	5	15	Yes			58078	0.058078
rs73655468	9	119434113	C	T	0.1461	4.70608949312e-10	1	rs73655468	216	ASTN2	0	intronic	2.782	4	5	9	Yes			261588	0.261587
rs60772419	9	119438751	A	T	0.1491	1.02589231537e-08	0.977624	rs73655468	216	ASTN2	0	intronic	2.124	5	5	15	Yes			262068	0.262068
rs57297769	9	119440793	C	T	0.1491	1.17819981671e-08	0.977624	rs73655468	216	ASTN2	0	intronic	0.434	7	5	15	Yes			302632	0.302633
rs57454229	9	119441237	T	A	0.1491	7.71103677117e-09	0.977624	rs73655468	216	ASTN2	0	intronic	7.835	6	5	15	Yes			335118	0.335118
rs55844217	9	119441560	A	G	0.1491	7.71103677117e-09	0.977624	rs73655468	216	ASTN2	0	intronic	2.51	6	5	15	Yes			326248	0.326248
rs57816386	9	119441586	G	C	0.1491	8.46757010197e-09	0.977624	rs73655468	216	ASTN2	0	intronic	1.676	7	5	15	Yes			261908	0.261908
rs577400786	9	119444220	T	A	0.1481	7.65692881664e-09	0.969642	rs73655468	216	ASTN2	0	intronic	6.291	NA	5	15	Yes
rs7389345	9	119444807	A	G	0.1491	8.14559664932e-09	0.977624	rs73655468	216	ASTN2	0	intronic	1.359	7	5	15	Yes
rs41308922	9	119449156	G	A	0.1481	1.33974071807e-08	0.969973	rs73655468	216	ASTN2	0	UTR5	3.396	4	1	2	Yes			63183	0.063183
rs76973802	9	119450348	C	T	0.1481	3.9337206039e-08	0.969973	rs73655468	216	ASTN2:TRIM32	00:00:00	intronic	1.964	4	1	2	Yes			62265.2	0.0622653
rs62574187	9	119457995	C	T	0.1481	5.15422620721e-08	0.969973	rs73655468	216	ASTN2:TRIM32	00:00:00	intronic	1.89	4	2	5	Yes			51735	0.051735
rs62574188	9	119464286	G	A	0.1501	2.05324512636e-08	0.970315	rs73655468	216	ASTN2	0	intronic	2.986	4	4	5	Yes			499590	0.49959
rs10983311	9	119470373	T	A	0.2147	0.00055602188514	0.633902	rs73655468	216	ASTN2	0	intronic	10.36	6	5	15	Yes			1144650	1.14465
rs56042345	9	119471408	T	C	0.1501	4.65443962131e-08	0.970315	rs73655468	216	ASTN2	0	intronic	4.948	6	5	15	Yes			415595	0.415595
rs55724065	9	119471669	G	A	0.2137	0.000659377724639	0.644767	rs73655468	216	ASTN2	0	intronic	0.747	7	5	15	Yes			1.11562e+06	1.11562
rs60203546	9	119473074	C	T	0.1491	4.76850158823e-08	0.977624	rs73655468	216	ASTN2	0	intronic	6.75	7	5	15	Yes			296975	0.296975
rs1441748	9	119474700	T	C	0.1491	5.90326796594e-08	0.977624	rs73655468	216	ASTN2	0	intronic	3.647	NA	5	15	Yes			321178	0.321178
rs62574193	9	119477732	C	T	0.1481	9.01593722069e-08	0.969973	rs73655468	216	ASTN2	0	intronic	1.402	7	5	15	Yes			72239	0.072239
rs62574194	9	119479868	A	G	0.1501	4.47228545039e-08	0.970315	rs73655468	216	ASTN2	0	intronic	3.027	7	5	15	Yes			424088	0.424088
rs73655479	9	119481253	A	G	0.1044	1.30667261477e-05	0.673368	rs73655468	216	ASTN2	0	intronic	1.577	6	5	15	Yes
rs2275241	9	129370576	G	A	0.3748	6.53106061683e-07	0.919534	rs10448285	217	RP11-123K19.1	0	ncRNA_exonic	1.661	4	5	13				345348	0.345347
rs12377624	9	129373110	G	C	0.3738	6.36410460095e-07	0.923072	rs10448285	217	RP11-123K19.1	0	ncRNA_intronic	7.915	2b	2	13				365982	0.365982
rs62578126	9	129375338	C	T	0.3738	7.62013059295e-07	0.923072	rs10448285	217	RP11-123K19.1	0	ncRNA_intronic	12.17	4	1	12				412908	0.412907
rs1336980	9	129377855	G	C	0.3738	7.89187551832e-07	0.923072	rs10448285	217	LMX1B	0	intronic	22.7	4	1	13				380325	0.380325
rs10987373	9	129379230	G	C	0.3748	8.44571482073e-07	0.919176	rs10448285	217	LMX1B	0	intronic	5.872	4	2	13				184937	0.184937
rs4455975	9	129383199	G	A	0.4453	5.13893439421e-05	0.684205	rs10448285	217	LMX1B	0	intronic	2.211	4	5	13				1445175	1.44518
rs10760442	9	129383900	G	A	0.3718	2.8291869348e-07	0.930916	rs10448285	217	LMX1B	0	intronic	16.12	4	7	13				175826	0.175825
rs4836551	9	129386625	C	T	0.4463	6.68499315579e-05	0.681459	rs10448285	217	LMX1B	0	intronic	9.063	3a	5	13				1.40571e+06	1.40571
rs62578127	9	129386860	C	T	0.3718	3.25878806392e-07	0.930916	rs10448285	217	LMX1B	0	intronic	8.874	4	5	13				174350	0.17435
rs3829849	9	129390800	C	T	0.3718	3.90206689358e-07	0.930916	rs10448285	217	LMX1B	0	intronic	11.87	NA	5	13				179538	0.179538
rs10760444	9	129396434	A	G	0.4483	4.80809355286e-05	0.691003	rs10448285	217	LMX1B	0	intronic	0.109	4	5	13				966720	0.96672
rs10448285	9	129397014	C	T	0.3588	8.67839917355e-09	1	rs10448285	217	LMX1B	0	intronic	0.084	5	5	13
rs11792928	9	129401550	C	T	0.3042	4.24592022308e-05	0.748994	rs10448285	217	LMX1B	0	intronic	2.906	2b	1	13				212389	0.212389
rs10819190	9	129408513	G	A	0.3897	6.83964364055e-05	0.701439	rs10448285	217	LMX1B	0	intronic	0.241	5	4	13				618242	0.618243
rs139130832	9	135433907	C	T	0.08052	1.19825402809e-07	0.66326	rs72767844	218	C9orf171	0	intronic	0.215	6	5	14				574098	0.574098
rs11243826	9	135435742	G	A	0.1213	4.92357060948e-09	0.745817	rs12338835	218	C9orf171	0	intronic	3.55	5	5	14				1.10841e+06	1.10841
rs72767838	9	135437649	T	G	0.08847	2.46899102363e-07	0.676881	rs12338835	218	C9orf171	0	intronic	6.112	4	5	14				448918	0.448918
rs72767840	9	135439680	T	C	0.09841	4.8900735914e-10	0.798697	rs12338835	218	C9orf171	0	intronic	4.424	7	5	14				254162	0.254163
rs17149294	9	135441627	A	G	0.1024	2.41558495191e-10	0.834337	rs12338835	218	C9orf171	0	intronic	0.444	5	5	14				739005	0.739005
rs17149298	9	135441661	C	T	0.1024	2.92136195394e-10	0.834337	rs12338835	218	C9orf171	0	intronic	0.173	5	5	14				581302	0.581303
rs12338835	9	135442193	C	T	0.1203	1.73912469193e-10	1	rs12338835	218	C9orf171	0	intronic	1.795	5	5	14				979992	0.979993
rs55636320	9	135442904	G	C	0.09841	1.47454167688e-10	0.798697	rs12338835	218	C9orf171	0	intronic	1.674	5	5	14				255782	0.255783
rs55809786	9	135443458	G	T	0.1004	2.43692855628e-10	0.797608	rs12338835	218	C9orf171	0	intronic	0.073	5	5	14				765902	0.765903
rs56266038	9	135443530	C	A	0.08052	4.15909216931e-10	0.897259	rs72767844	218	C9orf171	0	intronic	0.242	5	5	14				48278.8	0.0482788
rs56254152	9	135443541	C	T	0.08151	8.86052443029e-10	0.884924	rs72767844	218	C9orf171	0	intronic	2.086	6	5	14				771208	0.771208
rs72767843	9	135444448	T	C	0.0994	3.65170491047e-10	0.788918	rs12338835	218	C9orf171	0	intronic	0.277	4	5	14				48491.8	0.0484918
rs72767844	9	135447728	A	G	0.08449	2.67535874025e-11	1	rs72767844	218	C9orf171	0	intronic	0.344	5	5	14				324660	0.32466
rs370721	9	135457186	C	G	0.1024	2.76339010138e-11	0.743916	rs72767844	218	BARHL1	385	upstream	19.74	3a	2	11				781795	0.781795
rs28404537	9	135459775	C	T	0.1044	3.89046188422e-11	0.727419	rs72767844	218	BARHL1	0	intronic	6.869	5	5	13				587458	0.587457
rs4962150	9	136311391	A	G	0.4125	1.79659791374e-08	0.645315	rs75340988	219	ADAMTS13	0	intronic	4.448	5	5	15				1.08639e+06	1.08639
rs28673647	9	136312456	A	G	0.3847	1.9445987404e-08	0.783258	rs75340988	219	ADAMTS13	0	intronic	2.404	7	5	15				81834	0.081834
rs2301613	9	136314677	C	G	0.3857	4.32432943258e-08	0.781075	rs75340988	219	ADAMTS13	0	intronic	0.081	5	1	15				68404.5	0.0684045
rs28680325	9	136316367	C	A	0.334	5.97610642463e-09	1	rs75340988	219	ADAMTS13	0	intronic	0.284	5	5	15				73042.2	0.0730423
rs3094375	9	136319068	T	C	0.4334	7.87058017355e-05	0.671979	rs75340988	219	ADAMTS13	0	intronic	3.157	NA	4	15				978282	0.978283
rs36222576	9	136319288	G	C	0.334	5.12196975017e-09	1	rs75340988	219	ADAMTS13	0	intronic	0.477	5	4	15				79008.2	0.0790083
rs1055432	9	136324239	C	A	0.334	5.00737749781e-09	1	rs75340988	219	ADAMTS13	0	exonic	16.24	5	1	7				59549.8	0.0595497
rs2301614	9	136325160	G	A	0.326	2.82417571757e-08	0.967336	rs75340988	219	CACFD1	0	UTR5	8.441	4	1	1				63596	0.063596
rs75340988	9	136331183	T	C	0.334	1.63441142412e-09	1	rs75340988	219	CACFD1	0	intronic	0.809	2b	4	5				66995.5	0.0669955
rs68011680	9	136331281	T	A	0.334	1.6851209021e-09	1	rs75340988	219	CACFD1	0	intronic	2.466	4	4	5				811215	0.811215
rs28436085	9	136331819	G	A	0.334	2.12474167223e-09	1	rs75340988	219	CACFD1	0	intronic	0.562	5	4	5				67802.5	0.0678025
rs4962154	9	136332437	G	C	0.333	1.96775526312e-09	0.970668	rs75340988	219	CACFD1	0	intronic	11.22	2a	4	5				66503.5	0.0665035
rs28552957	9	136332675	G	A	0.333	2.08637257914e-09	0.995801	rs75340988	219	CACFD1	0	intronic	0.435	4	4	5				72227	0.072227
9:140240310_C_A	9	140240310	C	A	0.2445	9.63361899375e-09	1	9:140240310_C_A	220	EXD3	0	UTR3	0.957	5	4	15
9:140241209_C_T	9	140241209	C	T	0.09046	4.69830368415e-15	0.746279	9:140247497_A_C	220	EXD3	0	intronic	0.378	5	4	9
9:140242726_C_T	9	140242726	C	T	0.1541	7.44169198364e-19	0.841063	9:140258802_G_A	220	EXD3	0	intronic	1.937	5	4	15
9:140243844_C_T	9	140243844	T	C	0.3946	1.35959294931e-07	0.820125	9:140249254_G_A	220	EXD3	0	exonic	11.99	5	4	15
9:140243968_C_T	9	140243968	C	T	0.1541	8.25738518236e-20	0.841063	9:140258802_G_A	220	EXD3	0	exonic	0.227	5	4	15
9:140247497_A_C	9	140247497	A	C	0.1193	1.68660068099e-17	1	9:140247497_A_C	220	EXD3	0	intronic	3.21	5	4	15
9:140247497_A_T	9	140247497	A	T	0.03777	1.25225674806e-05	1	9:140247497_A_C	220	EXD3	0	NA	3.114	NA	4	15
9:140247759_C_T	9	140247759	C	T	0.159	3.3199544088e-20	0.840519	9:140258802_G_A	220	EXD3	0	intronic	3.175	5	4	15
9:140248605_C_A	9	140248605	C	A	0.1551	7.35408078608e-20	0.875207	9:140258802_G_A	220	EXD3	0	intronic	6.812	2b	4	15
9:140249254_G_A	9	140249254	A	G	0.3519	1.22569062622e-09	1	9:140249254_G_A	220	EXD3	0	intronic	4.054	5	4	15
9:140249826_C_T	9	140249826	T	C	0.3211	2.5776590149e-11	1	9:140249826_C_T	220	EXD3	0	intronic	0.593	3a	4	9
9:140249861_A_C	9	140249861	C	A	0.3529	8.39877272629e-13	1	9:140249861_A_C	220	EXD3	0	intronic	6.021	2b	4	9
9:140250633_G_A	9	140250633	A	G	0.4076	2.55031941555e-07	0.771691	9:140249254_G_A	220	EXD3	0	intronic	5.774	3a	5	9
9:140251458_G_A	9	140251458	G	A	0.1382	2.42338670431e-22	0.984685	9:140258802_G_A	220	EXD3	0	intronic	0.057	5	5	9
9:140252114_T_A	9	140252114	A	T	0.339	1.96388862566e-09	0.852366	9:140249254_G_A	220	EXD3	0	intronic	3.299	6	5	9
9:140252861_T_C	9	140252861	C	T	0.34	1.97120308924e-09	0.848304	9:140249254_G_A	220	EXD3	0	intronic	5.643	5	4	9
9:140253788_T_C	9	140253788	T	C	0.1779	1.08041376943e-15	0.80177	9:140258802_G_A	220	EXD3	0	intronic	0.252	6	5	15
9:140256153_G_A	9	140256153	A	G	0.34	3.28822309949e-08	0.848304	9:140249254_G_A	220	EXD3	0	intronic	0.205	7	5	15
9:140257189_C_T	9	140257189	C	T	0.1382	3.02021022023e-22	1	9:140258802_G_A	220	EXD3	0	intronic	7.113	5	5	15
9:140258412_C_A	9	140258412	C	A	0.1382	1.52778733735e-22	1	9:140258802_G_A	220	EXD3	0	intronic	2.239	2b	5	15
9:140258802_G_A	9	140258802	G	A	0.1382	1.52778733735e-22	1	9:140258802_G_A	220	EXD3	0	intronic	1.303	5	5	15
9:140259032_C_T	9	140259032	T	C	0.34	2.87042451135e-09	0.847971	9:140249254_G_A	220	EXD3	0	intronic	1.002	6	5	15
9:140259932_C_T	9	140259932	C	T	0.1382	1.52778733735e-22	1	9:140258802_G_A	220	EXD3	0	UTR3	5.827	2b	4	15
9:140260266_T_G	9	140260266	T	G	0.1382	1.52778733735e-22	1	9:140258802_G_A	220	EXD3	0	UTR3	3.621	3a	4	15
9:140262424_C_T	9	140262424	C	T	0.1382	1.95864186499e-22	1	9:140258802_G_A	220	EXD3	0	exonic	2.809	5	4	15
9:140262426_C_T	9	140262426	T	C	0.341	1.41510747802e-09	0.835754	9:140249254_G_A	220	EXD3	0	exonic	0.86	5	4	15
9:140265782_C_T	9	140265782	C	T	0.1372	3.04192137716e-22	0.962031	9:140258802_G_A	220	EXD3	0	intronic	1.304	4	2	15
9:140278206_C_A	9	140278206	C	A	0.1352	1.22872833668e-17	0.829805	9:140258802_G_A	220	EXD3	0	intronic	4.508	5	4	15
9:140278214_G_A	9	140278214	G	A	0.2813	9.13864915487e-07	0.762022	9:140282506_T_C	220	EXD3	0	intronic	0.349	5	4	15
9:140278548_G_C	9	140278548	G	C	0.2823	2.61265858155e-06	0.766662	9:140282506_T_C	220	EXD3	0	intronic	0.692	2b	4	15
9:140281528_G_A	9	140281528	G	A	0.1252	5.27206128764e-10	0.910165	9:140283477_A_G	220	EXD3	0	intronic	0.816	5	2	15
9:140281988_T_C	9	140281988	T	C	0.1262	1.09925014125e-10	0.918657	9:140283477_A_G	220	EXD3	0	intronic	7.193	4	1	15
9:140282285_T_C	9	140282285	T	C	0.2495	7.86533308044e-09	0.995155	9:140282506_T_C	220	EXD3	0	intronic	1.469	5	1	15
9:140282506_T_C	9	140282506	T	C	0.2505	3.63597543465e-09	1	9:140282506_T_C	220	EXD3	0	intronic	1.104	4	1	15
9:140282682_G_A	9	140282682	G	A	0.1362	2.20934953115e-09	0.828825	9:140283477_A_G	220	EXD3	0	intronic	2.938	NA	1	5
9:140282714_T_C	9	140282714	T	C	0.1322	1.23328895348e-09	0.967391	9:140283477_A_G	220	EXD3	0	intronic	0.479	5	1	5
9:140283379_T_C	9	140283379	T	C	0.1292	3.83626897584e-11	0.991749	9:140283477_A_G	220	EXD3	0	intronic	0.323	5	4	5
9:140283477_A_G	9	140283477	A	G	0.1302	3.63785070245e-11	1	9:140283477_A_G	220	EXD3	0	intronic	0.267	2b	4	5
9:140284128_A_G	9	140284128	A	G	0.1302	4.12073355284e-11	0.983523	9:140283477_A_G	220	EXD3	0	intronic	1.898	5	4	5
9:140286013_T_A	9	140286013	T	A	0.164	5.77922257669e-09	0.61128	9:140283477_A_G	220	EXD3	0	intronic	9.294	5	4	5
9:140286014_C_A	9	140286014	C	A	0.164	3.19271581837e-08	0.61128	9:140283477_A_G	220	EXD3	0	intronic	9.385	NA	4	5
9:140288459_G_C	9	140288459	G	C	0.1272	2.22927029264e-10	0.878401	9:140283477_A_G	220	EXD3	0	intronic	0.014	5	4	5
rs10796135	10	13876469	A	G	0.4423	4.42742210813e-06	0.848322	rs7898868	221	FRMD4A	0	intronic	6.204	7	2	7				1279375	1.27937
rs7898868	10	13877152	A	G	0.4771	2.87727258256e-08	1	rs7898868	221	FRMD4A	0	intronic	2.22	4	1	7				1203000	1.203
rs10159545	10	21766969	C	G	0.3817	3.19109920224e-06	0.664056	rs10828247	222	Y_RNA	3675	intergenic	0.383	6	5	15		Yes	Yes	1.04212e+06	1.04212
rs874149	10	21768560	A	G	0.3807	3.07594800364e-07	0.69093	rs10828247	222	Y_RNA	2084	intergenic	9.562	NA	5	15		Yes	Yes	666890	0.66689
rs10828246	10	21769216	T	C	0.3867	2.72198282681e-07	0.687268	rs10828247	222	Y_RNA	1428	intergenic	3.341	6	5	15		Yes	Yes	934425	0.934425
rs9732777	10	21771350	T	C	0.3847	2.55078624582e-07	0.693312	rs10828247	222	Y_RNA	603	downstream	1.328	6	5	15		Yes	Yes	850705	0.850705
rs35336290	10	21774886	T	A	0.3817	3.54624886395e-07	0.695797	rs10828247	222	U3	219	downstream	0.989	6	5	15		Yes	Yes
rs5011832	10	21782842	T	C	0.3847	8.55954002317e-07	0.678712	rs10828247	222	CASC10	0	UTR3	5.241	3a	1	15		Yes	Yes	946912	0.946913
rs12770228	10	21783634	G	A	0.337	1.88431878448e-06	0.698573	rs10828247	222	CASC10	0	UTR3	14.69	3a	1	1		Yes	Yes	508332	0.508332
rs35106872	10	21783752	A	G	0.3837	1.23413513228e-06	0.682365	rs10828247	222	CASC10	0	UTR3	10.18	4	1	1		Yes	Yes	1108805	1.10881
rs12357321	10	21790476	G	A	0.33	5.05989241197e-07	0.68594	rs10828247	222	CASC10	4284	intergenic	8.867	4	2	14		Yes	Yes
rs11012725	10	21793824	C	T	0.3748	1.2656100126e-08	0.744627	rs10828247	222	CASC10	7632	intergenic	10.83	6	5	14		Yes	Yes	984648	0.984648
rs11012726	10	21797272	T	C	0.33	1.03788099057e-09	0.735674	rs10828247	222	SKIDA1	5134	intergenic	10.08	4	1	14		Yes	Yes	437070	0.43707
rs12256551	10	21799726	A	C	0.3857	1.34346778752e-08	0.744055	rs10828247	222	SKIDA1	2680	intergenic	22	4	1	1		Yes	Yes	992428	0.992428
rs946711	10	21806832	A	C	0.3419	5.39206317065e-10	0.746181	rs10828247	222	SKIDA1	0	UTR5	17.5	2b	1	1		Yes	Yes	739065	0.739065
rs11012730	10	21811487	G	A	0.3757	1.00980204128e-08	0.751642	rs10828247	222	SKIDA1	0	intronic	5.717	7	2	5		Yes	Yes	811935	0.811935
rs12253527	10	21819824	G	A	0.341	5.6123679447e-11	0.91256	rs10828247	222	MLLT10	3269	intergenic	3.171	5	1	5		Yes	Yes	643825	0.643825
rs1416901	10	21820453	G	A	0.3519	7.30150400609e-12	0.956927	rs10828247	222	MLLT10	2640	intergenic	3.927	4	5	5		Yes	Yes
rs564819152	10	21820650	A	G	0.335	3.00072505075e-11	0.854901	rs10828247	222	MLLT10	2443	intergenic	4.141	NA	5	5		Yes	Yes
rs530827289	10	21820651	T	A	0.335	3.00072505075e-11	0.854901	rs10828247	222	MLLT10	2442	intergenic	4.12	NA	5	5		Yes	Yes
rs550532200	10	21820652	A	C	0.335	3.00072505075e-11	0.854901	rs10828247	222	MLLT10	2441	intergenic	4.16	NA	5	5		Yes	Yes
rs7084454	10	21821274	G	A	0.338	1.14091286235e-11	0.90049	rs10828247	222	MLLT10	1819	intergenic	11.8	5	1	5		Yes	Yes	463688	0.463687
rs12251016	10	21821918	A	T	0.3628	2.51459729811e-12	0.986801	rs10828247	222	MLLT10	1175	intergenic	1.781	2c	1	2		Yes	Yes	515112	0.515112
rs10828247	10	21822856	A	G	0.3618	1.3211419014e-12	1	rs10828247	222	MLLT10	237	upstream	9.224	2b	1	1		Yes	Yes	418090	0.41809
rs10828248	10	21824619	A	G	0.3618	4.23440130365e-12	0.956354	rs10828247	222	MLLT10	0	intronic	3.906	4	1	2		Yes	Yes	421908	0.421907
rs10828249	10	21824727	G	A	0.3608	3.79230265694e-12	0.960561	rs10828247	222	MLLT10	0	intronic	1.888	2b	1	2		Yes	Yes	618448	0.618448
rs1802669	10	21827796	G	A	0.3579	2.02522324055e-11	0.93021	rs10828247	222	MLLT10	0	exonic	10.63	5	4	4		Yes	Yes	686922	0.686922
rs12779865	10	21829162	T	C	0.3469	2.49717411731e-11	0.868239	rs10828247	222	MLLT10	0	intronic	7.703	5	4	4		Yes	Yes	325552	0.325553
rs11012732	10	21830104	A	G	0.3519	2.70275320507e-11	0.896591	rs10828247	222	MLLT10	0	intronic	2.739	3a	4	4		Yes	Yes
rs7098100	10	21834536	G	A	0.3559	1.29506191474e-11	0.921661	rs10828247	222	MLLT10	0	intronic	1.91	6	4	4		Yes	Yes	1076020	1.07602
rs10828250	10	21847178	C	G	0.328	3.77021801829e-09	0.805105	rs10828247	222	MLLT10	0	intronic	1.365	6	4	5		Yes	Yes	60600.2	0.0606003
rs11012737	10	21849769	G	A	0.327	1.23544412807e-09	0.801044	rs10828247	222	MLLT10	0	intronic	8.183	5	4	5		Yes	Yes	72375.2	0.0723753
rs10828252	10	21856475	G	T	0.3221	8.03243514918e-09	0.758247	rs10828247	222	MLLT10	0	intronic	3.002	3a	2	5		Yes	Yes	76447.2	0.0764472
rs12784277	10	21857150	C	G	0.3241	9.41120075918e-09	0.748843	rs10828247	222	MLLT10	0	intronic	6.558	6	4	5		Yes	Yes	68723.8	0.0687238
rs61850044	10	21859585	A	G	0.33	1.96899210844e-09	0.803829	rs10828247	222	MLLT10	0	intronic	9.043	7	2	5		Yes	Yes	445805	0.445805
rs7894565	10	21872913	T	C	0.333	5.64855161683e-09	0.797984	rs10828247	222	MLLT10	0	intronic	2.344	7	4	5		Yes	Yes
rs7905967	10	21873295	G	T	0.327	1.67053688148e-09	0.801729	rs10828247	222	MLLT10	0	intronic	0.104	7	4	5		Yes	Yes	947728	0.947727
rs6482188	10	21876939	C	A	0.3221	4.00995179036e-09	0.767778	rs10828247	222	MLLT10	0	intronic	0.205	6	4	5		Yes	Yes	1052980	1.05298
rs35587371	10	21878144	T	A	0.325	1.45779052642e-09	0.794337	rs10828247	222	MLLT10	0	intronic	0.322	6	4	5		Yes	Yes
rs12783517	10	21878407	C	T	0.325	1.59170339089e-09	0.794337	rs10828247	222	MLLT10	0	intronic	2.039	5	4	5		Yes	Yes	73566.5	0.0735665
rs12769128	10	21883430	C	T	0.3211	6.87439923819e-09	0.75584	rs10828247	222	MLLT10	0	intronic	0.787	7	4	5		Yes	Yes	339765	0.339765
rs10828256	10	21883988	T	A	0.326	4.16777414374e-09	0.756169	rs10828247	222	MLLT10	0	intronic	2.778	7	4	5		Yes	Yes	402648	0.402647
rs11592565	10	21884471	A	G	0.325	5.72308289366e-09	0.760837	rs10828247	222	MLLT10	0	intronic	8.587	7	4	5		Yes	Yes
rs34719019	10	21885577	A	T	0.3022	1.69518823651e-08	0.746185	rs6482190	222	MLLT10	0	intronic	1.191	6	4	5		Yes	Yes
rs12356674	10	21889083	G	T	0.3032	7.03936417327e-09	0.760983	rs6482190	222	MLLT10	0	intronic	1.56	6	4	5		Yes	Yes	96157.8	0.0961578
rs6482189	10	21889138	G	A	0.3519	4.53728871341e-08	0.689998	rs10828247	222	MLLT10	0	intronic	2.012	6	4	5		Yes	Yes	1282180	1.28218
rs11012750	10	21894028	A	G	0.331	3.10448243755e-09	0.791122	rs10828247	222	MLLT10	0	intronic	1.34	6	4	5		Yes	Yes
rs11012753	10	21896820	C	T	0.3062	9.33321341734e-09	0.775099	rs6482190	222	MLLT10	0	intronic	0.799	7	4	5		Yes	Yes	396182	0.396182
rs1243185	10	21902587	T	A	0.325	2.80741779889e-08	0.760837	rs10828247	222	MLLT10	0	intronic	3.159	7	4	5		Yes	Yes	503620	0.50362
rs1243187	10	21907016	T	C	0.333	3.91814523498e-09	0.797984	rs10828247	222	MLLT10	0	intronic	3.83	5	4	5		Yes	Yes	65909	0.065909
rs1270799	10	21907423	T	G	0.3231	2.62734838637e-09	0.772285	rs6482190	222	MLLT10	0	intronic	2.488	7	4	5		Yes	Yes	1044840	1.04484
rs1243188	10	21908803	T	C	0.3171	5.70010541911e-09	0.793887	rs6482190	222	MLLT10	0	intronic	0.6	7	4	5		Yes	Yes	877352	0.877352
rs2026092	10	21911657	G	A	0.329	5.58515852684e-09	0.774871	rs10828247	222	MLLT10	0	intronic	1.387	6	4	5		Yes	Yes	1003520	1.00352
rs1243179	10	21912579	A	G	0.334	4.55458337744e-09	0.79409	rs10828247	222	MLLT10	0	intronic	4.833	5	4	5		Yes	Yes	81145.2	0.0811453
rs1243180	10	21915619	T	A	0.3241	1.28496619862e-08	0.757578	rs10828247	222	MLLT10	0	intronic	5.162	4	4	5		Yes	Yes
rs1243182	10	21916728	C	T	0.328	9.52241134165e-09	0.755631	rs10828247	222	MLLT10	0	intronic	3.004	4	4	5		Yes	Yes
rs7090708	10	21929179	A	G	0.3469	8.83400921595e-09	0.763317	rs10828247	222	MLLT10	0	intronic	0.767	6	4	5		Yes	Yes
rs10828258	10	21929734	A	G	0.3439	9.02875584298e-09	0.752008	rs10828247	222	MLLT10	0	intronic	4.371	6	4	5		Yes	Yes
rs1243184	10	21931937	T	C	0.3439	1.35901702547e-08	0.752008	rs10828247	222	MLLT10	0	intronic	4.102	5	5	5		Yes	Yes
rs1243189	10	21935248	A	G	0.3439	8.03350108668e-09	0.752008	rs10828247	222	MLLT10	0	intronic	4.825	7	4	5		Yes	Yes
rs1269454	10	21937919	G	A	0.3111	1.30138347715e-08	0.741305	rs6482190	222	MLLT10	0	intronic	0.397	6	4	5		Yes	Yes
rs138942406	10	21954234	G	A	0.3032	1.16587718778e-09	0.785206	rs6482190	222	MLLT10	0	intronic	2.663	6	4	5		Yes	Yes
rs2183271	10	21957229	T	C	0.3817	7.81666372921e-07	0.74172	rs10828247	222	MLLT10	0	intronic	2.048	NA	5	5		Yes	Yes
rs1243196	10	21978572	A	T	0.3042	3.13652148467e-08	0.765313	rs6482190	222	MLLT10	0	intronic	0.103	6	4	5		Yes	Yes
rs1243194	10	21980514	G	A	0.3111	3.64336987568e-09	0.764812	rs6482190	222	MLLT10	0	intronic	2.941	NA	4	5		Yes	Yes	1.10687e+06	1.10687
rs1243193	10	21981257	T	G	0.3201	3.83230505295e-09	0.816283	rs6482190	222	MLLT10	0	intronic	7.288	6	4	5		Yes	Yes
rs1243192	10	21983960	C	A	0.3191	4.6989585509e-09	0.756576	rs10828247	222	MLLT10	0	intronic	3.043	6	2	5		Yes	Yes	400588	0.400587
rs4748761	10	21989245	G	A	0.3171	5.23230405915e-09	0.757393	rs10828247	222	MLLT10	0	intronic	0.775	5	4	9		Yes	Yes	1.22392e+06	1.22392
rs10828264	10	22017545	G	A	0.3569	9.67111242683e-09	0.646039	rs6482190	222	MLLT10	0	intronic	1.441	5	2	5		Yes	Yes	1297155	1.29716
rs7072776	10	22032942	G	A	0.2863	1.82128761718e-09	0.737667	rs6482190	222	MLLT10	382	downstream	1.518	5	4	4		Yes	Yes	1045420	1.04542
rs6482190	10	22037809	G	A	0.2873	7.42244788044e-10	1	rs6482190	222	MLLT10	5249	intergenic	1.05	5	4	5		Yes	Yes	1007030	1.00703
rs6482191	10	22045097	G	T	0.3479	2.23105834388e-08	0.718312	rs6482190	222	DNAJC1	368	downstream	1.356	5	4	5		Yes	Yes	1.01097e+06	1.01097
rs7910002	10	22050570	C	G	0.3201	1.29966287229e-07	0.657379	rs6482190	222	DNAJC1	0	intronic	1.475	5	4	5		Yes	Yes	916600	0.9166
rs10740991	10	22058137	C	G	0.2952	2.21868554579e-08	0.736802	rs6482190	222	DNAJC1	0	intronic	0.035	5	5	15		Yes	Yes	1.13981e+06	1.13981
rs4748768	10	22061997	G	A	0.3211	7.64199156954e-07	0.614802	rs6482190	222	DNAJC1	0	intronic	7.962	7	5	15		Yes	Yes	1.645e+06	1.645
rs3951780	10	22062729	G	T	0.2962	4.41251659078e-09	0.856188	rs6482190	222	DNAJC1	0	intronic	3.421	6	5	15		Yes	Yes
rs11012786	10	22069866	A	G	0.3638	2.06921023554e-07	0.674142	rs6482190	222	DNAJC1	0	intronic	12.69	7	5	15		Yes	Yes
rs11816415	10	22083051	C	T	0.3191	2.96312399173e-06	0.621705	rs6482190	222	DNAJC1	0	intronic	5.241	7	5	15		Yes	Yes	1.56482e+06	1.56482
rs7082663	10	22088054	G	A	0.2823	8.49586689857e-08	0.744194	rs6482190	222	DNAJC1	0	intronic	4.029	6	4	15		Yes	Yes	1.28552e+06	1.28552
rs10508639	10	22089004	C	T	0.2773	1.07737136528e-07	0.75664	rs6482190	222	DNAJC1	0	intronic	4.144	6	4	15		Yes	Yes
rs4024198	10	22092310	G	C	0.3151	9.70581504388e-07	0.66601	rs6482190	222	DNAJC1	0	intronic	9.875	1f	5	15		Yes	Yes
rs10828266	10	22098701	G	A	0.3072	2.13863607881e-08	0.710555	rs6482190	222	DNAJC1	0	intronic	0.508	5	5	15		Yes	Yes
rs2666763	10	22101608	A	G	0.338	1.39800628912e-06	0.627651	rs10828247	222	DNAJC1	0	intronic	0.222	NA	4	15		Yes	Yes	1.11757e+06	1.11757
rs11012794	10	22105035	G	A	0.3002	2.90624103945e-08	0.716846	rs6482190	222	DNAJC1	0	intronic	1.369	7	5	15		Yes	Yes
rs2793341	10	22107047	C	T	0.3231	3.43344978731e-06	0.615347	rs6482190	222	DNAJC1	0	intronic	9.39	NA	5	15		Yes	Yes
rs2252343	10	22111229	T	A	0.3221	3.29034923612e-06	0.624573	rs6482190	222	DNAJC1	0	intronic	2.393	7	5	15		Yes	Yes
rs806774	10	22114427	T	A	0.2962	6.92768260816e-08	0.732768	rs6482190	222	DNAJC1	0	intronic	1.855	5	1	9		Yes	Yes	1094880	1.09488
rs792460	10	22118445	T	A	0.325	7.82902573936e-06	0.602924	rs6482190	222	DNAJC1	0	intronic	1.816	7	5	9		Yes	Yes
rs2666773	10	22123768	T	A	0.2972	6.42135807136e-07	0.728756	rs6482190	222	DNAJC1	0	intronic	0.905	4	5	9		Yes	Yes	1172650	1.17265
rs2793354	10	22126569	G	A	0.2833	1.7681072821e-07	0.739892	rs6482190	222	DNAJC1	0	intronic	2.029	NA	5	15		Yes	Yes
rs1086898	10	22128837	C	T	0.2843	1.58864738539e-07	0.728519	rs6482190	222	DNAJC1	0	intronic	2.381	6	5	15		Yes	Yes
rs792458	10	22133793	G	T	0.34	2.72443349742e-06	0.616764	rs10828247	222	DNAJC1	0	intronic	1.547	6	5	15		Yes	Yes
rs2487512	10	22137880	C	A	0.3201	6.14205922127e-06	0.622396	rs6482190	222	DNAJC1	0	intronic	2.642	6	4	15		Yes	Yes	877962	0.877962
rs2457954	10	22138400	T	A	0.327	7.33161143087e-06	0.603532	rs6482190	222	DNAJC1	0	intronic	1.279	6	5	15		Yes	Yes
rs1086899	10	22141442	C	T	0.2972	6.77508366022e-08	0.684754	rs6482190	222	DNAJC1	0	intronic	4.259	6	5	15		Yes	Yes	890065	0.890065
rs2666778	10	22145687	T	C	0.3221	4.25718694231e-05	0.622137	rs6482190	222	DNAJC1	0	intronic	0.053	6	5	15		Yes	Yes
rs2793353	10	22145688	G	A	0.2922	6.20229044132e-07	0.706038	rs6482190	222	DNAJC1	0	intronic	0.015	NA	5	15		Yes	Yes
rs2066270	10	22147332	T	C	0.3072	1.06533871028e-05	0.650808	rs6482190	222	DNAJC1	0	intronic	15.8	5	5	15		Yes	Yes	900310	0.90031
rs2066271	10	22147423	T	C	0.3072	1.03428954739e-05	0.650808	rs6482190	222	DNAJC1	0	intronic	5.684	5	5	15		Yes	Yes	897122	0.897123
rs2666779	10	22147799	T	C	0.3072	8.80019626762e-06	0.650808	rs6482190	222	DNAJC1	0	intronic	9.064	NA	5	15		Yes	Yes	865975	0.865975
rs2807980	10	22149410	G	A	0.3211	2.06773859492e-06	0.618919	rs6482190	222	DNAJC1	0	intronic	2.494	6	5	15		Yes	Yes	759310	0.75931
rs2666769	10	22150150	A	C	0.3101	7.81070922416e-06	0.650495	rs6482190	222	DNAJC1	0	intronic	0.069	NA	5	15		Yes	Yes	1009125	1.00913
rs2793352	10	22150445	A	G	0.334	4.78701010161e-06	0.604656	rs10828247	222	DNAJC1	0	intronic	7.625	NA	5	15		Yes	Yes	692772	0.692773
rs2666764	10	22150711	G	A	0.2833	6.05869373151e-08	0.739892	rs6482190	222	DNAJC1	0	intronic	3.369	NA	5	15		Yes	Yes	1002295	1.00229
rs2793351	10	22151578	A	G	0.332	8.03851801821e-06	0.600388	rs10828247	222	DNAJC1	0	intronic	0.984	NA	4	15		Yes	Yes	673052	0.673053
rs792453	10	22154208	C	T	0.3032	1.04314991147e-06	0.686522	rs6482190	222	DNAJC1	0	intronic	0.347	NA	5	15		Yes	Yes	883795	0.883795
rs792452	10	22154237	G	C	0.3211	5.56757914411e-06	0.671397	rs10828247	222	DNAJC1	0	intronic	11.49	7	5	15		Yes	Yes	891570	0.89157
rs806772	10	22156961	T	C	0.3221	3.27326783634e-07	0.62295	rs6482190	222	DNAJC1	0	intronic	0.094	NA	5	15		Yes	Yes	809645	0.809645
rs792457	10	22163935	G	A	0.3111	3.46528400805e-07	0.649943	rs6482190	222	DNAJC1	0	intronic	1.578	6	4	5		Yes	Yes	1.00834e+06	1.00834
rs7904395	10	22164160	C	T	0.3111	7.24119956011e-07	0.649943	rs6482190	222	DNAJC1	0	intronic	0.512	7	4	5		Yes	Yes	1.04504e+06	1.04504
rs792456	10	22174541	T	C	0.3231	3.32256618752e-05	0.611397	rs6482190	222	DNAJC1	0	intronic	2.737	6	5	5		Yes	Yes	839068	0.839067
rs1086896	10	22176062	C	T	0.3201	2.35107728368e-06	0.622396	rs6482190	222	DNAJC1	0	intronic	3.204	7	5	5		Yes	Yes	1.24717e+06	1.24717
rs1086897	10	22176431	G	A	0.3201	2.53766805394e-06	0.622396	rs6482190	222	DNAJC1	0	intronic	0.217	7	5	5		Yes	Yes	1240205	1.24021
rs2666753	10	22184104	G	A	0.332	1.51547588598e-05	0.601861	rs10828247	222	DNAJC1	0	intronic	3.767	4	2	5		Yes	Yes	1139585	1.13959
rs792454	10	22191381	C	A	0.2793	1.4531493869e-07	0.739471	rs6482190	222	DNAJC1	0	intronic	1.762	6	4	5		Yes	Yes	1.0242e+06	1.0242
rs792455	10	22193422	C	T	0.3111	7.29442471766e-06	0.652952	rs6482190	222	DNAJC1	0	intronic	4.342	7	4	5		Yes	Yes	1.11676e+06	1.11676
rs2666765	10	22198350	A	T	0.3191	6.65409631552e-06	0.606693	rs6482190	222	DNAJC1	0	intronic	0.133	6	4	5		Yes	Yes	999440	0.99944
rs2666766	10	22198352	A	C	0.3191	5.76554330248e-06	0.606693	rs6482190	222	DNAJC1	0	intronic	0.025	6	4	5		Yes	Yes	994630	0.99463
rs2666768	10	22201558	G	C	0.2853	5.47703507473e-07	0.725503	rs6482190	222	DNAJC1	0	intronic	4.091	5	5	15		Yes	Yes	1.05974e+06	1.05974
rs2666781	10	22205676	A	C	0.337	9.34309902114e-06	0.623301	rs10828247	222	DNAJC1	0	intronic	4.407	6	5	15		Yes	Yes	727442	0.727442
rs2807978	10	22208630	C	T	0.2972	1.33381125083e-07	0.678209	rs6482190	222	DNAJC1	0	intronic	5.058	7	2	15		Yes	Yes	815998	0.815998
rs2666782	10	22212556	G	A	0.2773	1.81470963375e-07	0.730483	rs6482190	222	DNAJC1	0	intronic	4.928	6	5	15		Yes	Yes	1019215	1.01921
rs2807979	10	22213104	C	T	0.2783	1.65374382038e-07	0.735515	rs6482190	222	DNAJC1	0	intronic	0.349	5	5	15		Yes	Yes	852050	0.85205
rs2807983	10	22218773	C	T	0.325	1.08140152381e-05	0.610249	rs6482190	222	DNAJC1	0	intronic	3.745	6	5	15		Yes	Yes	914950	0.91495
rs2807984	10	22218941	G	A	0.2793	1.69651334925e-07	0.739471	rs6482190	222	DNAJC1	0	intronic	0.241	7	5	15		Yes	Yes
rs2666750	10	22219556	C	T	0.328	6.12327651252e-06	0.603685	rs6482190	222	DNAJC1	0	intronic	3.96	6	5	15		Yes	Yes	847668	0.847668
rs2807985	10	22230474	A	C	0.2833	5.22852201932e-07	0.722225	rs6482190	222	DNAJC1	0	intronic	3.937	7	5	15		Yes	Yes
rs2941732	10	22231670	G	A	0.2843	2.67385929213e-07	0.735614	rs6482190	222	DNAJC1	0	intronic	2.077	NA	5	15		Yes	Yes	776418	0.776417
rs2666772	10	22233087	T	C	0.2813	3.0021450085e-07	0.729698	rs6482190	222	DNAJC1	0	intronic	0.542	NA	2	15		Yes	Yes
rs2807986	10	22233793	T	A	0.2823	3.65746394623e-07	0.734787	rs6482190	222	DNAJC1	0	intronic	2.673	2b	5	15		Yes	Yes	1047770	1.04777
rs57391067	10	22234866	T	A	0.2803	1.27581752858e-07	0.743454	rs6482190	222	DNAJC1	0	intronic	1.659	7	5	15		Yes	Yes
rs2807987	10	22239952	A	G	0.2813	4.91378887412e-07	0.739108	rs6482190	222	DNAJC1	0	intronic	2.143	7	5	15		Yes	Yes	1.14923e+06	1.14923
rs2666775	10	22240299	T	C	0.3121	1.0528414447e-05	0.643236	rs6482190	222	DNAJC1	0	intronic	2.038	1f	5	15		Yes	Yes	1476510	1.47651
rs2941733	10	22241656	C	T	0.2903	2.46992108056e-06	0.704832	rs6482190	222	DNAJC1	0	intronic	4.979	5	5	15		Yes	Yes	1.17249e+06	1.17249
rs2666776	10	22241988	T	C	0.2913	3.95271146757e-06	0.700765	rs6482190	222	DNAJC1	0	intronic	0.804	7	5	15		Yes	Yes	1.10841e+06	1.10841
rs2666754	10	22243072	A	G	0.2932	2.28093464646e-06	0.702009	rs6482190	222	DNAJC1	0	intronic	6.808	4	2	15		Yes	Yes	1.0978e+06	1.0978
rs2666756	10	22244804	T	A	0.335	1.84077941363e-05	0.604892	rs10828247	222	DNAJC1	0	intronic	5.014	5	5	15		Yes	Yes	741282	0.741282
rs2666757	10	22245299	A	C	0.2922	1.55145446969e-06	0.706038	rs6482190	222	DNAJC1	0	intronic	0.046	6	5	15		Yes	Yes	1034870	1.03487
rs2998361	10	22245923	C	T	0.2823	1.8912871859e-07	0.734787	rs6482190	222	DNAJC1	0	intronic	0.463	NA	5	15		Yes	Yes	1141515	1.14152
rs2998360	10	22246114	C	T	0.2813	3.08635462012e-07	0.739108	rs6482190	222	DNAJC1	0	intronic	0.191	NA	5	15		Yes	Yes	1133885	1.13389
rs2859622	10	22248424	T	C	0.2903	1.33033527944e-06	0.704832	rs6482190	222	DNAJC1	0	intronic	0.449	7	5	15		Yes	Yes	940115	0.940115
rs2807966	10	22248553	A	G	0.2903	1.68887750155e-06	0.704832	rs6482190	222	DNAJC1	0	intronic	3.047	7	5	15		Yes	Yes	962098	0.962098
rs2807967	10	22251380	C	T	0.3002	1.15645135904e-06	0.680931	rs6482190	222	DNAJC1	0	intronic	1.748	3a	1	15		Yes	Yes
rs2807968	10	22252089	T	C	0.2922	1.9403185469e-06	0.696721	rs6482190	222	DNAJC1	0	intronic	0.554	5	5	15		Yes	Yes	869752	0.869753
rs2666759	10	22254978	T	A	0.2853	1.58251084479e-07	0.730239	rs6482190	222	DNAJC1	0	intronic	3.412	5	5	15		Yes	Yes	1.19149e+06	1.19149
rs2666760	10	22255097	C	T	0.331	1.95537150223e-05	0.610122	rs10828247	222	DNAJC1	0	intronic	3.98	7	5	15		Yes	Yes	1.06301e+06	1.06301
rs2666761	10	22255599	G	A	0.2942	1.24025614387e-06	0.696686	rs6482190	222	DNAJC1	0	intronic	6.273	6	5	15		Yes	Yes	1.2423e+06	1.2423
rs2666762	10	22255701	A	G	0.335	1.94578380218e-05	0.614635	rs10828247	222	DNAJC1	0	intronic	3.174	6	5	15		Yes	Yes	1.07058e+06	1.07058
rs2807971	10	22262372	T	C	0.3062	2.49472277484e-05	0.640788	rs6482190	222	DNAJC1	0	intronic	1.366	6	5	15		Yes	Yes	872408	0.872408
rs10764328	10	22271669	A	C	0.3012	8.44005171723e-08	0.616743	rs6482190	222	DNAJC1	0	intronic	1.774	5	5	15		Yes	Yes	824385	0.824385
rs7075508	10	22273531	T	C	0.2932	4.13002014882e-08	0.647127	rs6482190	222	DNAJC1	0	intronic	3.11	6	5	15		Yes	Yes	1045390	1.04539
rs4146689	10	22276819	C	A	0.2793	1.14040100284e-07	0.714693	rs6482190	222	DNAJC1	0	intronic	1.149	6	5	15		Yes	Yes	1148590	1.14859
rs4748776	10	22277367	T	C	0.2903	1.14954026852e-07	0.65739	rs6482190	222	DNAJC1	0	intronic	3.535	7	5	15		Yes	Yes	863315	0.863315
rs6650129	10	22280429	G	A	0.3002	1.18174323428e-08	0.635651	rs6482190	222	DNAJC1	0	intronic	5.335	5	5	15		Yes	Yes	783508	0.783508
rs6650130	10	22280664	T	A	0.3002	1.11725968026e-08	0.635651	rs6482190	222	DNAJC1	0	intronic	2.201	6	5	15		Yes	Yes	1035875	1.03588
rs7089656	10	22284140	G	T	0.2823	1.39183694836e-07	0.734787	rs6482190	222	DNAJC1	0	intronic	1.123	5	2	15		Yes	Yes	464780	0.46478
rs4364959	10	22285371	T	C	0.2903	5.78729642796e-08	0.703559	rs6482190	222	DNAJC1	0	intronic	4.449	7	1	15		Yes	Yes	953310	0.95331
rs10764330	10	22286351	G	A	0.325	1.64733100128e-05	0.60641	rs6482190	222	DNAJC1	0	intronic	1.395	1f	1	15		Yes	Yes	971960	0.97196
rs10828283	10	22287419	C	T	0.3072	8.92982033419e-06	0.650808	rs6482190	222	DNAJC1	0	intronic	4.991	6	5	15		Yes	Yes	1.01975e+06	1.01975
rs12571634	10	22287722	C	T	0.2823	1.28914732901e-07	0.734787	rs6482190	222	DNAJC1	0	intronic	0.361	7	5	15		Yes	Yes	1052950	1.05295
rs4748779	10	22288132	T	C	0.2823	1.85727756194e-07	0.734787	rs6482190	222	DNAJC1	0	intronic	1.061	7	4	15		Yes	Yes	1.18885e+06	1.18885
rs11597366	10	23413461	A	T	0.09543	3.14689753099e-13	0.622486	rs75049376	223	MSRB2	2518	intergenic	4.121	6	5	15				66964	0.066964
rs76378161	10	23446264	G	A	0.09443	2.25743072492e-13	0.70075	rs75049376	223	SNORA40	9649	intergenic	3.428	4	2	14				50268	0.050268
rs11594889	10	23453093	C	T	0.0835	1.08415721352e-15	0.797117	rs75049376	223	SNORA40	2820	intergenic	0.901	7	9	14				31279.2	0.0312793
rs11595732	10	23465002	C	T	0.2167	3.65556445306e-11	0.921459	rs72802150	223	SNORA40	8971	intergenic	2.87	5	1	13				593398	0.593398
rs7916519	10	23466734	G	A	0.4225	7.74865167074e-24	0.792373	rs10764393	223	SNORA40	10703	intergenic	2.476	6	7	14				1496325	1.49632
rs12264498	10	23469422	C	T	0.4225	3.36115436897e-24	0.792373	rs10764393	223	PTF1A	11833	intergenic	0.118	7	5	14				1.24675e+06	1.24675
rs4144622	10	23473373	T	C	0.3151	2.71901303267e-09	1	rs4144622	223	PTF1A	7882	intergenic	5.569	6	5	14				43087	0.043087
rs1408986	10	23477062	T	G	0.4781	3.60031902092e-28	0.984414	rs10764393	223	PTF1A	4193	intergenic	5.27	5	7	13				1.29985e+06	1.29985
rs1408987	10	23477203	T	C	0.4781	3.8449021696e-28	0.984414	rs10764393	223	PTF1A	4052	intergenic	4.463	5	7	13				1271245	1.27124
rs986151	10	23478615	T	C	0.4771	1.71411618326e-28	0.988368	rs10764393	223	PTF1A	2640	intergenic	4.215	5	7	13				1.3322e+06	1.3322
rs72802150	10	23478634	C	T	0.2276	4.28746912764e-12	1	rs72802150	223	PTF1A	2621	intergenic	1.623	5	7	13				491582	0.491582
rs34021380	10	23478916	G	A	0.3101	6.2073041731e-09	0.968924	rs4144622	223	PTF1A	2339	intergenic	3.423	6	7	13				41921	0.041921
rs12415184	10	23480318	G	A	0.4722	3.96868671982e-29	0.969252	rs10764393	223	PTF1A	937	upstream	8.257	4	1	13				1.2991e+06	1.2991
rs1886763	10	23482363	A	G	0.4781	6.39830047669e-29	0.992207	rs10764393	223	PTF1A	0	intronic	9.588	4	1	13				1320185	1.32018
rs7918487	10	23482635	T	C	0.4742	3.61399039394e-29	0.976814	rs10764393	223	PTF1A	0	exonic	22	2b	1	13				1224935	1.22494
rs75049376	10	23484966	A	G	0.09443	1.11133732346e-16	1	rs75049376	223	PTF1A	1784	intergenic	20.6	5	7	13				29907	0.029907
rs10764393	10	23485953	A	G	0.4801	1.95754248994e-29	1	rs10764393	223	PTF1A	2771	intergenic	3.642	5	7	13				1248240	1.24824
rs1886764	10	23486297	C	T	0.4771	2.54185456487e-29	0.988315	rs10764393	223	PTF1A	3115	intergenic	5.691	4	7	13				1180050	1.18005
rs72802160	10	23502417	C	A	0.2565	2.32625255365e-06	0.811006	rs72802150	223	C10orf115	0	intronic	0.056	6	13	14				43557.8	0.0435577
rs72802161	10	23505356	C	A	0.2575	1.875116099e-06	0.806914	rs72802150	223	C10orf115	0	intronic	0.375	6	13	15				93641	0.093641
rs927751	10	23506529	G	A	0.4871	1.36122445741e-14	0.740293	rs10764393	223	C10orf115	0	intronic	8.432	5	13	15				1.35165e+06	1.35165
rs4748846	10	23508023	G	A	0.4732	4.7137483551e-17	0.777426	rs10764393	223	C10orf115	0	intronic	3.875	6	13	15				1.304e+06	1.304
rs1325589	10	23508729	T	C	0.496	9.29473916897e-22	0.875586	rs10764393	223	C10orf115	0	intronic	2.828	7	13	15				1383720	1.38372
rs17542850	10	23508781	T	G	0.2565	2.2932744059e-06	0.811006	rs72802150	223	C10orf115	0	intronic	3.713	7	13	15				656710	0.65671
rs4258285	10	23515512	T	C	0.2704	7.98158078277e-05	0.759106	rs72802150	223	C10orf115	0	intronic	3.425	7	14	15				462238	0.462238
rs7089550	10	23517318	G	A	0.4821	3.93430685311e-19	0.836461	rs10764393	223	C10orf115	0	intronic	2.021	6	14	15
rs139699574	10	23518452	G	A	0.2565	3.22160646686e-06	0.811006	rs72802150	223	C10orf115	0	intronic	2.631	7	14	15				53143.2	0.0531433
rs10764396	10	23519600	T	C	0.497	7.94860559241e-22	0.871346	rs10764393	223	C10orf115	0	intronic	0.221	5	14	15				1.57208e+06	1.57208
rs10508658	10	23529458	G	A	0.2555	3.48951586009e-06	0.804526	rs72802150	223	C10orf115	712	upstream	0.037	5	7	15				50721.5	0.0507215
rs1325591	10	23530278	G	A	0.2962	1.6381574801e-08	0.882651	rs4144622	223	C10orf115	1532	intergenic	3.328	6	9	15				40821.5	0.0408215
rs59254341	10	23534441	G	A	0.2565	2.5494861005e-06	0.800415	rs72802150	223	C10orf115	5695	intergenic	5.393	6	9	15				55126.5	0.0551265
rs112002725	10	23536370	T	C	0.2575	2.33436923128e-06	0.79633	rs72802150	223	C10orf115	7624	intergenic	0.383	7	9	15				65395.8	0.0653958
rs1555802	10	23538200	G	A	0.497	2.98280472376e-22	0.870874	rs10764393	223	RP11-215C7.3	8939	intergenic	3.266	6	9	15				1.34776e+06	1.34776
rs17543414	10	23538351	A	G	0.2555	1.72443091988e-06	0.803191	rs72802150	223	RP11-215C7.3	8788	intergenic	4.147	6	9	15				100090	0.100089
rs9665728	10	23538530	G	A	0.497	2.40747128117e-22	0.870874	rs10764393	223	RP11-215C7.3	8609	intergenic	0.366	6	9	15				1.40046e+06	1.40046
rs7068031	10	23539295	A	G	0.497	2.61041924969e-22	0.870874	rs10764393	223	RP11-215C7.3	7844	intergenic	7.523	6	14	15
rs11013352	10	23541792	C	T	0.4583	1.45761844869e-23	0.73623	rs10764393	223	RP11-215C7.3	5347	intergenic	14.9	6	9	15				97453.5	0.0974535
rs7904665	10	23544272	C	T	0.498	6.7939115256e-22	0.86712	rs10764393	223	RP11-215C7.3	2867	intergenic	7.904	5	9	15				1667395	1.66739
rs7904764	10	23544298	C	T	0.498	6.80070696993e-22	0.86712	rs10764393	223	RP11-215C7.3	2841	intergenic	2.773	5	9	15				1613525	1.61353
rs4614330	10	23548299	T	C	0.2346	6.92064227359e-05	0.747804	rs72802150	223	RP11-215C7.3	824	downstream	10.32	7	5	15				98398	0.098398
rs56035800	10	23549583	C	T	0.2346	7.63844643025e-05	0.747804	rs72802150	223	RP11-215C7.3	2108	intergenic	0.824	7	5	15				81456.2	0.0814562
rs72802183	10	23564156	G	A	0.2346	6.007255102e-05	0.738632	rs72802150	223	C10orf67	0	intronic	12.07	5	5	15				58370	0.05837
rs72802184	10	23564964	G	T	0.2356	5.56398948483e-05	0.742002	rs72802150	223	C10orf67	0	intronic	1.321	7	7	15
rs17543823	10	23569179	G	C	0.2346	2.73332704374e-05	0.747804	rs72802150	223	C10orf67	0	intronic	0.447	5	5	15				366988	0.366988
rs72786797	10	23573564	A	G	0.2346	3.5485593736e-05	0.747804	rs72802150	223	C10orf67	0	intronic	0.559	7	5	15				78469.2	0.0784693
rs12413853	10	23574498	T	A	0.4791	1.93050475847e-20	0.707176	rs10764393	223	C10orf67	0	intronic	0.551	6	5	15				82918.5	0.0829185
rs10741025	10	23576918	A	G	0.4821	2.21915986615e-19	0.822216	rs10764393	223	C10orf67	0	intronic	0.496	7	5	15				1061625	1.06163
rs4748852	10	23585177	A	G	0.4811	3.71638620253e-19	0.832445	rs10764393	223	C10orf67	0	intronic	2.99	6	5	15				1192940	1.19294
rs7095180	10	23585543	C	G	0.4811	3.54209364154e-19	0.832445	rs10764393	223	C10orf67	0	intronic	0.691	7	5	15				1195985	1.19599
rs143920188	10	23586523	T	C	0.08449	1.6156371159e-08	0.685509	rs75049376	223	C10orf67	0	intronic	3.302	7	5	15				34535.2	0.0345353
rs4747459	10	23587049	T	C	0.4821	9.77616663743e-19	0.835725	rs10764393	223	C10orf67	0	intronic	3.501	7	5	15				1198840	1.19884
rs7100583	10	23588939	T	C	0.4811	2.40923364633e-18	0.832445	rs10764393	223	C10orf67	0	intronic	1.269	7	5	15				1267305	1.2673
rs11597935	10	23589787	A	C	0.2346	1.05184003971e-05	0.747804	rs72802150	223	C10orf67	0	intronic	1.29	7	5	15				35482.2	0.0354822
rs72788411	10	23599728	A	T	0.2137	0.00185695374686	0.642057	rs72802150	223	C10orf67	0	intronic	4.263	5	5	15				57161.5	0.0571615
rs4326695	10	23605930	A	G	0.4602	3.15411964923e-13	0.758121	rs10764393	223	C10orf67	0	UTR3	3.841	5	5	15				1229560	1.22956
rs55695841	10	23606333	C	T	0.2137	0.00289201971224	0.642057	rs72802150	223	C10orf67	0	UTR3	3.705	6	5	15				63516.8	0.0635167
rs6415968	10	23608165	C	T	0.4602	2.24781957554e-13	0.758121	rs10764393	223	C10orf67	0	intronic	1.355	7	5	15				1157250	1.15725
rs112488540	10	23608378	G	A	0.2137	0.00318746196889	0.642057	rs72802150	223	C10orf67	0	intronic	1.57	7	5	15				56470.2	0.0564702
rs7893984	10	23614233	T	C	0.4781	1.74280700578e-12	0.684837	rs10764393	223	C10orf67	0	intronic	3.306	3a	5	15				1.23239e+06	1.23239
rs4489645	10	23614475	A	C	0.3837	6.03941229976e-11	0.925554	rs10828432	223	C10orf67	0	intronic	2.087	6	5	15
rs10828429	10	23615603	T	C	0.3847	1.57307444243e-11	0.953227	rs10828432	223	C10orf67	0	intronic	6.422	2b	2	15				1.0041e+06	1.0041
rs7087803	10	23617210	A	G	0.4781	1.87653924158e-12	0.684837	rs10764393	223	C10orf67	0	intronic	0.023	7	5	15				1274385	1.27439
rs72788419	10	23618555	T	A	0.2147	0.00359136965398	0.619859	rs72802150	223	C10orf67	0	intronic	3.22	7	5	15				46973.2	0.0469733
rs11013394	10	23619601	G	A	0.3847	1.58058947047e-11	0.953227	rs10828432	223	C10orf67	0	intronic	0.588	7	5	15
rs11013395	10	23619878	A	G	0.4781	1.57569705575e-12	0.684837	rs10764393	223	C10orf67	0	intronic	2.698	5	5	15				1.43854e+06	1.43854
rs4259746	10	23622202	G	A	0.3847	1.59437364937e-11	0.953227	rs10828432	223	C10orf67	0	intronic	0.845	5	5	15				717152	0.717152
rs7894108	10	23624044	G	C	0.4811	3.71943433315e-12	0.678935	rs10764393	223	C10orf67	0	intronic	0.29	7	5	15				1.35932e+06	1.35932
rs10828432	10	23625768	C	T	0.3748	5.6874626526e-12	1	rs10828432	223	C10orf67	0	intronic	8.673	7	5	15				639628	0.639628
rs7085364	10	23626114	T	C	0.3748	7.05543155569e-12	1	rs10828432	223	C10orf67	0	intronic	1.75	7	5	15
rs7898413	10	23627829	C	T	0.4781	2.92805637267e-12	0.69025	rs10764393	223	C10orf67	0	intronic	2.12	5	5	15				1273750	1.27375
rs4748864	10	23630195	G	T	0.4771	3.57185852437e-12	0.692973	rs10764393	223	C10orf67	0	intronic	3.333	4	5	14				1.35368e+06	1.35368
rs11013406	10	23630973	G	C	0.3867	2.66287453201e-11	0.953434	rs10828432	223	C10orf67	0	intronic	1.01	7	5	14				606750	0.60675
rs7092292	10	23632288	G	A	0.4771	8.37027086579e-12	0.692973	rs10764393	223	C10orf67	0	intronic	5.428	7	1	13				1.10292e+06	1.10292
rs11013408	10	23632970	T	G	0.4911	9.07304735692e-16	0.72843	rs10764393	223	C10orf67:RP11-371A19.2	00:00:00	ncRNA_exonic	1.403	4	1	1				1122535	1.12254
rs56317783	10	23633025	C	T	0.2157	0.00799492335365	0.617103	rs72802150	223	C10orf67:RP11-371A19.2	00:00:00	ncRNA_intronic	7.413	4	1	1				57171	0.057171
rs11013409	10	23633368	T	G	0.4771	7.54103294714e-12	0.692973	rs10764393	223	C10orf67:RP11-371A19.2	00:00:00	ncRNA_exonic	4.649	4	1	1				1027895	1.0279
rs2036917	10	23633566	C	A	0.4771	2.64152535354e-12	0.692973	rs10764393	223	C10orf67:RP11-371A19.2	00:00:00	exonic	5.638	4	1	1				1.0158e+06	1.0158
rs4748865	10	23634104	C	T	0.4761	7.5781924632e-12	0.696785	rs10764393	223	RP11-371A19.2	0	ncRNA_exonic	2.241	7	1	15				1.08128e+06	1.08128
rs9299781	10	23634326	T	C	0.4781	7.37084754249e-12	0.683726	rs10764393	223	RP11-371A19.2	215	upstream:downstream	4.356	5	1	15				1.00664e+06	1.00664
rs9299782	10	23634334	A	G	0.4781	7.62926776131e-12	0.683726	rs10764393	223	RP11-371A19.2	223	upstream:downstream	5.154	5	1	15				1014565	1.01456
rs10828433	10	23635075	A	G	0.3897	4.27230708868e-11	0.942352	rs10828432	223	RP11-371A19.2	964	downstream	14.47	4	2	15				644592	0.644593
rs528776436	10	23635495	A	T	0.4642	3.26033625668e-12	0.729126	rs10764393	223	RP11-371A19.2	1384	intergenic	0.788	NA	5	15
rs551620829	10	23635496	A	T	0.4642	3.26033625668e-12	0.729126	rs10764393	223	RP11-371A19.2	1385	intergenic	2.278	NA	5	15
rs2036918	10	23636067	C	T	0.4652	1.11095215881e-12	0.731937	rs10764393	223	RP11-371A19.2	1956	intergenic	7.837	6	5	15				986722	0.986722
rs2036919	10	23636106	C	G	0.4652	1.15852904117e-12	0.731937	rs10764393	223	RP11-371A19.2	1995	intergenic	14.34	6	5	15				1004160	1.00416
rs2036920	10	23636177	G	A	0.4652	1.11151298541e-12	0.731937	rs10764393	223	RP11-371A19.2	2066	intergenic	11.75	7	5	15				962390	0.96239
rs2036921	10	23636418	A	T	0.4652	1.45695523934e-12	0.731937	rs10764393	223	RP11-371A19.2	2307	intergenic	7.957	5	2	15				975062	0.975063
rs10764400	10	23637338	G	A	0.4652	1.28763930653e-12	0.731937	rs10764393	223	RP11-371A19.2	3227	intergenic	0.546	6	5	15				960738	0.960738
rs4747464	10	23637545	T	C	0.4652	1.48807355578e-12	0.731937	rs10764393	223	RP11-371A19.2	3434	intergenic	2.684	7	5	15				974252	0.974252
rs35943195	10	23637846	A	C	0.4642	2.00984632146e-12	0.729126	rs10764393	223	RP11-371A19.2	3735	intergenic	0.101	NA	5	15
rs10159622	10	23638343	G	T	0.4652	1.15202439058e-12	0.731937	rs10764393	223	RP11-371A19.2	4232	intergenic	0.814	7	5	15				1.06572e+06	1.06572
rs10159987	10	23638492	C	T	0.4652	1.63961232089e-12	0.731937	rs10764393	223	RP11-371A19.2	4381	intergenic	6.27	7	5	15
rs4747465	10	23639455	C	G	0.4652	1.84345275008e-12	0.731937	rs10764393	223	RP11-371A19.2	5344	intergenic	0.049	6	5	15				1009965	1.00997
rs7923763	10	23639619	G	C	0.4652	1.60544679718e-12	0.731937	rs10764393	223	RP11-371A19.2	5508	intergenic	2.142	5	5	15				986478	0.986478
rs10159586	10	23639703	T	C	0.4652	1.47233764083e-12	0.731937	rs10764393	223	RP11-371A19.2	5592	intergenic	5.689	6	5	15
rs10159725	10	23640119	G	T	0.4652	1.25251025623e-12	0.731937	rs10764393	223	RP11-371A19.2	6008	intergenic	3.878	7	5	15				1.05687e+06	1.05687
rs10734044	10	23640514	C	T	0.4652	1.64871026803e-12	0.731937	rs10764393	223	RP11-371A19.2	6403	intergenic	3.084	6	5	15				1.07049e+06	1.07049
rs4748867	10	23640882	G	A	0.4652	1.80633359248e-12	0.745643	rs10764393	223	RP11-371A19.2	6771	intergenic	0.306	3a	5	15
rs4748868	10	23641869	T	C	0.4652	1.80633359248e-12	0.731937	rs10764393	223	RP11-371A19.2	7758	intergenic	3.231	7	5	15				1.15041e+06	1.15041
rs4748869	10	23642080	G	C	0.4662	1.59276119398e-12	0.722071	rs10764393	223	RP11-371A19.2	7969	intergenic	0.25	6	5	15				1.19436e+06	1.19436
rs4748870	10	23642120	A	G	0.4662	1.51981541073e-12	0.722071	rs10764393	223	RP11-371A19.2	8009	intergenic	3.35	7	5	15				1.19532e+06	1.19532
rs6482266	10	23642415	C	T	0.3887	1.99834844066e-11	0.945845	rs10828432	223	RP11-371A19.2	8304	intergenic	6.81	7	5	15				605878	0.605877
rs6482267	10	23643481	T	G	0.4652	1.65688129909e-12	0.731937	rs10764393	223	RP11-371A19.2	9370	intergenic	2.938	7	5	15				1.02289e+06	1.02289
rs7913858	10	23644000	G	A	0.4652	1.79668519408e-12	0.731937	rs10764393	223	RP11-371A19.2	9889	intergenic	3.429	4	1	15				986860	0.98686
rs7894725	10	23644926	G	A	0.4652	3.41141208899e-12	0.731937	rs10764393	223	RP11-371A19.2	10815	intergenic	1.444	7	5	15				1035730	1.03573
rs6482268	10	23645514	C	T	0.4652	3.29404739222e-12	0.731937	rs10764393	223	RP11-371A19.2	11403	intergenic	1.676	6	5	15				1.00753e+06	1.00753
rs6482269	10	23647135	C	T	0.4652	3.54415244714e-12	0.731937	rs10764393	223	RP11-371A19.2	13024	intergenic	2.864	5	5	15				1.25985e+06	1.25985
rs2366163	10	23647619	G	A	0.3638	0.000194453746671	0.630352	rs4144622	223	RP11-371A19.2	13508	intergenic	3.902	NA	5	15				1403765	1.40376
rs7085049	10	23648094	C	T	0.4602	1.01907858005e-11	0.709548	rs10764393	223	RP11-371A19.2	13983	intergenic	1.213	6	5	15
rs7076538	10	23648858	T	A	0.4602	8.56304213071e-12	0.709548	rs10764393	223	RP11-371A19.2	14747	intergenic	2.146	4	5	15				1061125	1.06113
rs4748872	10	23649598	G	A	0.4602	8.588080075e-12	0.709548	rs10764393	223	RP11-371A19.2	15487	intergenic	5.175	7	5	15				1132000	1.132
rs4748873	10	23649937	T	G	0.4602	7.86223699541e-12	0.709548	rs10764393	223	RP11-371A19.2	15826	intergenic	1.372	6	5	15				1109635	1.10963
rs7906070	10	23649989	T	C	0.3847	4.99485126353e-11	0.929495	rs10828432	223	RP11-371A19.2	15878	intergenic	2.902	5	5	15				683845	0.683845
rs869158	10	23650774	T	C	0.4602	8.81259334493e-12	0.709548	rs10764393	223	RP11-371A19.2	16663	intergenic	2.757	7	5	15				928618	0.928617
rs4075675	10	23651118	T	G	0.4602	7.7155460096e-12	0.709548	rs10764393	223	RP11-371A19.2	17007	intergenic	1.344	NA	5	15				909792	0.909793
rs10828434	10	23652065	A	G	0.4612	9.00272238944e-12	0.706503	rs10764393	223	RP11-371A19.2	17954	intergenic	10.37	5	2	15				877062	0.877062
rs2137156	10	23653791	A	G	0.4602	8.11184558673e-12	0.709548	rs10764393	223	RP11-371A19.2	19680	intergenic	4.007	NA	2	15				1237800	1.2378
rs4575157	10	23654047	C	T	0.4602	4.22879216424e-12	0.709548	rs10764393	223	RP11-371A19.2	19936	intergenic	5.472	6	5	15				1221885	1.22189
rs2175503	10	23654196	T	C	0.4602	3.51024673779e-12	0.709548	rs10764393	223	RP11-371A19.2	20085	intergenic	4.082	NA	5	15				1282890	1.28289
rs3952640	10	23654667	C	T	0.3837	4.82278575693e-11	0.925554	rs10828432	223	RP11-371A19.2	20556	intergenic	0.756	4	5	15
rs10734045	10	23654894	A	G	0.4602	8.83416483965e-12	0.709548	rs10764393	223	RP11-371A19.2	20783	intergenic	0.45	5	5	15				1033065	1.03306
rs1039966	10	23656316	A	G	0.4592	1.07042982464e-11	0.706878	rs10764393	223	RP11-371A19.2	22205	intergenic	6.05	5	5	15				996865	0.996865
rs185669	10	25238456	C	T	0.3588	2.14168463449e-06	0.646831	rs4749000	224	PRTFDC1	0	intronic	0.803	NA	5	5				223333	0.223333
rs3000491	10	25239383	T	G	0.3628	1.24409276133e-05	0.645573	rs4749000	224	PRTFDC1	0	intronic	0.979	7	5	5				712558	0.712557
rs274316	10	25239769	C	A	0.3847	4.33852122552e-06	0.600959	rs4749000	224	PRTFDC1	0	intronic	1.276	NA	2	5				1304075	1.30408
rs274313	10	25242947	C	T	0.3797	4.32054427801e-07	0.662515	rs4749000	224	RP11-165A20.3	504	downstream	5.054	NA	1	7				1.1775e+06	1.1775
rs274312	10	25244392	C	T	0.3658	8.18369335538e-07	0.698937	rs4749000	224	RP11-165A20.3	1949	intergenic	0.556	NA	5	5				993888	0.993888
rs274311	10	25244919	T	C	0.3837	1.36959880118e-06	0.657156	rs4749000	224	RP11-165A20.3	2476	intergenic	0.416	NA	5	5				1.17077e+06	1.17077
rs274310	10	25245208	T	C	0.3688	1.42057720847e-06	0.69369	rs4749000	224	RP11-165A20.3	2765	intergenic	3.138	NA	5	5				1088890	1.08889
rs200730	10	25245721	G	C	0.3608	1.49122539699e-06	0.710048	rs4749000	224	RP11-165A20.3	3278	intergenic	0.034	5	5	5				452365	0.452365
rs274309	10	25246496	G	A	0.3668	1.63376621538e-06	0.697665	rs4749000	224	RP11-165A20.3	4053	intergenic	0.595	NA	5	15				1.15722e+06	1.15722
rs274308	10	25246509	A	G	0.3668	1.89584124843e-06	0.697665	rs4749000	224	RP11-165A20.3	4066	intergenic	1.13	NA	5	15				1055990	1.05599
rs274307	10	25246820	C	T	0.3817	1.97639229477e-06	0.660606	rs4749000	224	RP11-165A20.3	4377	intergenic	5.345	NA	1	15				1.2158e+06	1.2158
rs274306	10	25246950	A	G	0.3668	1.76830251925e-06	0.697665	rs4749000	224	RP11-165A20.3	4507	intergenic	9.499	NA	1	15				1.06693e+06	1.06693
rs274305	10	25246980	G	A	0.3827	1.14693688556e-06	0.658058	rs4749000	224	RP11-165A20.3	4537	intergenic	2.676	NA	1	15				1.40077e+06	1.40077
rs274304	10	25247006	C	T	0.3668	1.89742946508e-06	0.697665	rs4749000	224	RP11-165A20.3	4563	intergenic	1.373	4	1	15				1063950	1.06395
rs274303	10	25247057	T	C	0.3668	1.28877147367e-06	0.697665	rs4749000	224	RP11-165A20.3	4614	intergenic	4.839	NA	1	15				1040650	1.04065
rs274301	10	25248540	C	T	0.3787	2.54175899091e-05	0.634039	rs4749000	224	RP11-165A20.3	6097	intergenic	5.037	NA	2	15				551638	0.551638
rs612482	10	25249606	T	C	0.3221	5.88989060885e-06	0.791243	rs4749000	224	RP11-165A20.3	7163	intergenic	2.939	NA	5	15				183045	0.183045
rs274289	10	25252205	G	T	0.3996	6.43047496539e-06	0.608708	rs4749000	224	RP11-165A20.3	9762	intergenic	5.795	NA	1	15				1.56088e+06	1.56088
rs274288	10	25254151	C	A	0.3996	4.47408395497e-06	0.616766	rs4749000	224	RP11-165A20.3	11708	intergenic	0.986	5	5	15				1.42008e+06	1.42008
rs12761282	10	25255447	G	A	0.3221	4.98740752134e-06	0.799787	rs4749000	224	RP11-165A20.3	13004	intergenic	0.423	6	5	15				183152	0.183152
rs2818289	10	25257870	T	C	0.4006	4.96978033904e-06	0.620777	rs4749000	224	ENKUR	13037	intergenic	0.828	7	5	15				1.48369e+06	1.48369
rs2031600	10	25258244	A	G	0.4006	4.42400431709e-06	0.616147	rs4749000	224	ENKUR	12663	intergenic	0.702	NA	5	15				1300250	1.30025
rs274290	10	25261446	A	T	0.3221	1.18970919004e-05	0.798784	rs4749000	224	ENKUR	9461	intergenic	1.201	6	5	15
rs274291	10	25262946	G	A	0.3131	4.42076509505e-06	0.7675	rs4749000	224	ENKUR	7961	intergenic	2.417	7	5	15				315270	0.31527
rs274292	10	25264155	A	G	0.3101	7.2350517158e-06	0.754879	rs4749000	224	ENKUR	6752	intergenic	21	4	2	15				318988	0.318987
rs902903	10	25270441	C	G	0.329	5.73324451787e-06	0.725714	rs4749000	224	ENKUR	466	downstream	0.383	5	5	15				909110	0.90911
rs2307047	10	25271270	G	A	0.3141	6.7873830129e-06	0.771394	rs4749000	224	ENKUR	0	UTR3	6.52	5	5	15				618140	0.61814
rs2279547	10	25273988	G	A	0.3966	1.36951503431e-05	0.626856	rs4749000	224	ENKUR	0	intronic	6.664	5	5	15				1.06386e+06	1.06386
rs10764515	10	25277917	A	G	0.4006	1.22339268585e-05	0.623798	rs4749000	224	ENKUR	0	intronic	4.2	3a	2	15				1045245	1.04524
rs12784769	10	25283248	C	A	0.3171	9.2140323417e-06	0.776733	rs4749000	224	ENKUR	0	intronic	4.398	6	5	15
rs12781953	10	25287281	T	G	0.2704	2.91428346522e-07	0.867028	rs4749000	224	ENKUR	0	intronic	1.133	6	4	15
rs4345864	10	25289073	T	G	0.2694	6.47574419931e-08	0.863264	rs4749000	224	ENKUR	0	intronic	5.464	5	5	15				295055	0.295055
rs1492608	10	25291823	G	A	0.2704	3.89778039554e-08	0.867028	rs4749000	224	ENKUR	0	intronic	0.079	7	5	15				1.17842e+06	1.17842
rs10764516	10	25293195	A	G	0.3449	4.50943699082e-07	0.624829	rs4749000	224	ENKUR	0	intronic	0.05	6	5	15				1143920	1.14392
rs10764517	10	25296379	A	C	0.3449	4.17431635812e-07	0.624829	rs4749000	224	ENKUR	0	intronic	0.095	6	5	15				1169015	1.16901
rs950609	10	25297598	C	A	0.3439	5.11546037833e-07	0.62623	rs4749000	224	ENKUR	0	intronic	0.613	7	5	15				1.14907e+06	1.14907
rs4748993	10	25300544	G	A	0.3479	4.29821307581e-07	0.62268	rs4749000	224	ENKUR	0	intronic	0.817	7	5	15				1.0693e+06	1.0693
rs4748994	10	25300609	T	C	0.3479	2.17048148334e-07	0.62268	rs4749000	224	ENKUR	0	intronic	1.751	7	5	15				1062830	1.06283
rs2087782	10	25301082	T	C	0.2714	5.35997405926e-08	0.870818	rs4749000	224	ENKUR	0	intronic	7.981	6	5	15				731020	0.73102
rs987274	10	25305139	C	T	0.3459	5.60569867665e-07	0.628547	rs4749000	224	ENKUR	49	upstream	0.429	4	1	1				1.22341e+06	1.22341
rs2291583	10	25305371	G	A	0.2863	1.03711427737e-07	0.807869	rs4749000	224	THNSL1	215	upstream	1.834	4	1	1				839252	0.839252
rs2291584	10	25305374	C	A	0.2893	1.69193577439e-05	0.797061	rs4749000	224	THNSL1	212	upstream	7.095	4	1	1
rs2291585	10	25305378	A	G	0.2903	1.81053620493e-05	0.79302	rs4749000	224	THNSL1	208	upstream	6.466	4	1	1
rs2291586	10	25305402	G	A	0.2704	6.65410168376e-08	0.867028	rs4749000	224	THNSL1	184	upstream	8.918	4	1	1				359040	0.35904
rs7095364	10	25305468	A	C	0.2863	1.22416126114e-07	0.807869	rs4749000	224	THNSL1	118	upstream	9.095	4	1	1				897072	0.897073
rs7082131	10	25305991	C	G	0.3469	5.69621718733e-07	0.625607	rs4749000	224	THNSL1	0	intronic	5.55	4	1	1				1428410	1.42841
rs56192563	10	25306015	C	T	0.2873	1.19964391981e-07	0.803734	rs4749000	224	THNSL1	0	intronic	8.343	4	1	1				955958	0.955958
rs4747509	10	25306495	G	A	0.2724	4.46594226336e-08	0.858242	rs4749000	224	THNSL1	0	intronic	4.427	5	1	1				1.03392e+06	1.03392
rs4747510	10	25306527	A	G	0.2714	7.23025724235e-08	0.862786	rs4749000	224	THNSL1	0	intronic	8.148	5	1	1				569060	0.56906
rs11598879	10	25307353	T	C	0.2714	1.16577123439e-07	0.862786	rs4749000	224	THNSL1	0	intronic	5.904	2b	1	15				639788	0.639787
rs10828740	10	25307933	G	A	0.2714	7.12487639533e-08	0.862439	rs4749000	224	THNSL1	0	intronic	1.289	4	5	15				998442	0.998443
rs11014347	10	25308049	A	G	0.2704	9.95685572445e-08	0.867028	rs4749000	224	THNSL1	0	intronic	1.334	7	5	15				475385	0.475385
rs11014348	10	25309258	C	G	0.2714	7.71671218982e-08	0.862786	rs4749000	224	THNSL1	0	intronic	1.02	7	5	15				577305	0.577305
rs11014349	10	25309369	T	C	0.2714	7.71671218982e-08	0.862786	rs4749000	224	THNSL1	0	intronic	6.515	7	5	15				563615	0.563615
rs11014350	10	25309483	T	C	0.2714	7.111618092e-08	0.862786	rs4749000	224	THNSL1	0	intronic	0.719	6	5	15				550250	0.55025
rs11014351	10	25309667	C	G	0.2704	4.73311540994e-08	0.867028	rs4749000	224	THNSL1	0	intronic	3.669	6	5	15
rs4748996	10	25311890	T	C	0.2863	9.0486510587e-08	0.807869	rs4749000	224	THNSL1	0	intronic	10.56	7	5	15				895705	0.895705
rs4748997	10	25312689	A	G	0.2714	5.43744095897e-08	0.862786	rs4749000	224	THNSL1	0	exonic	14.92	5	4	15				538780	0.53878
rs7086282	10	25313818	C	T	0.3459	6.97892239146e-07	0.628547	rs4749000	224	THNSL1	0	exonic	6.16	7	2	15				1321430	1.32143
rs12249889	10	25314538	A	C	0.2714	5.02256949781e-08	0.862786	rs4749000	224	THNSL1	0	UTR3	4.395	6	4	15				620612	0.620613
rs12256642	10	25314637	G	C	0.2714	4.67327188414e-08	0.862786	rs4749000	224	THNSL1	0	UTR3	2.517	7	4	15				546342	0.546342
rs4748998	10	25315887	A	C	0.2714	5.88768446374e-08	0.862786	rs4749000	224	THNSL1	293	downstream	3.736	7	5	15				568068	0.568067
rs12769388	10	25316273	A	G	0.2863	1.59029722649e-07	0.807869	rs4749000	224	THNSL1	679	downstream	0.236	6	5	15
rs11593926	10	25316427	G	A	0.2714	6.16173272552e-08	0.862786	rs4749000	224	THNSL1	833	downstream	0.055	7	5	15				591590	0.59159
rs12356765	10	25316755	G	C	0.3449	6.1638253338e-07	0.631501	rs4749000	224	THNSL1	1161	intergenic	1.903	7	5	15				1311215	1.31122
rs902905	10	25316834	C	T	0.2714	5.66454379728e-08	0.862786	rs4749000	224	THNSL1	1240	intergenic	0.282	NA	5	15				549898	0.549898
rs1000875	10	25317626	G	C	0.2863	8.24493876746e-08	0.807185	rs4749000	224	THNSL1	2032	intergenic	0.027	5	5	15				863748	0.863748
rs2131277	10	25317960	A	C	0.2704	5.04479998668e-08	0.867028	rs4749000	224	THNSL1	2366	intergenic	2.906	NA	5	15				326708	0.326707
rs2131276	10	25318166	T	A	0.2704	5.04479998668e-08	0.867028	rs4749000	224	THNSL1	2572	intergenic	5.089	6	5	15				301980	0.30198
rs902904	10	25318326	A	C	0.2704	4.83199804376e-08	0.867028	rs4749000	224	THNSL1	2732	intergenic	10.91	NA	5	15				548772	0.548772
rs7393543	10	25319146	C	G	0.3479	5.91649365798e-07	0.62268	rs4749000	224	THNSL1	3552	intergenic	2.095	7	5	15				1.31898e+06	1.31898
rs10828741	10	25319660	A	T	0.2704	4.83199804376e-08	0.867028	rs4749000	224	THNSL1	4066	intergenic	0.003	5	5	15				498650	0.49865
rs7913853	10	25320093	C	G	0.2704	5.04479998668e-08	0.867028	rs4749000	224	THNSL1	4499	intergenic	4.556	5	5	15				276988	0.276987
rs10764518	10	25321148	G	C	0.2704	5.04479998668e-08	0.867028	rs4749000	224	THNSL1	5554	intergenic	0.583	7	5	15				293068	0.293067
rs10764519	10	25321244	G	A	0.332	5.85364091044e-07	0.657032	rs4749000	224	THNSL1	5650	intergenic	1.636	6	5	15
rs10828743	10	25321247	G	T	0.2704	4.89335189098e-08	0.867028	rs4749000	224	THNSL1	5653	intergenic	1.006	6	5	15
rs11014357	10	25321589	A	T	0.3489	5.34541064845e-07	0.619765	rs4749000	224	THNSL1	5995	intergenic	3.978	7	5	15				1.21611e+06	1.21611
rs2367506	10	25322319	G	C	0.2704	3.34337738587e-08	0.867028	rs4749000	224	THNSL1	6725	intergenic	0.298	6	5	15
rs10828744	10	25322685	C	T	0.2714	3.27478053124e-08	0.862786	rs4749000	224	THNSL1	7091	intergenic	0.922	7	5	15				569108	0.569107
rs1546097	10	25323839	T	G	0.3131	3.8434471907e-08	0.915384	rs4749000	224	THNSL1	8245	intergenic	14.03	NA	5	15				1.02784e+06	1.02784
rs12776058	10	25324357	A	G	0.2962	9.547068389e-08	0.982778	rs4749000	224	THNSL1	8763	intergenic	0.255	6	5	15
rs4748999	10	25325351	G	A	0.2942	9.03777576105e-08	0.991316	rs4749000	224	THNSL1	9757	intergenic	1.49	5	5	15				500228	0.500228
rs1124017	10	25326104	A	G	0.3101	1.06579424813e-07	0.92701	rs4749000	224	THNSL1	10510	intergenic	3.503	5	5	15				935748	0.935747
rs10508686	10	25327062	T	C	0.2952	9.72303550577e-08	0.987064	rs4749000	224	THNSL1	11468	intergenic	1.841	NA	5	15				578602	0.578603
rs10508685	10	25327357	A	T	0.3101	8.96891248829e-08	0.92701	rs4749000	224	THNSL1	11763	intergenic	3.731	7	5	15				1041950	1.04195
rs10828745	10	25327392	A	G	0.3101	1.09452687192e-07	0.92701	rs4749000	224	THNSL1	11798	intergenic	0.459	7	5	15				923535	0.923535
rs11014360	10	25327493	T	C	0.2952	9.68881160551e-08	0.987064	rs4749000	224	THNSL1	11899	intergenic	0.603	5	5	15				603632	0.603633
rs4747511	10	25328284	G	A	0.2942	9.97931988211e-08	0.991316	rs4749000	224	THNSL1	12690	intergenic	3.881	7	5	15				326392	0.326392
rs1352985	10	25328933	T	C	0.2942	1.03039226479e-07	0.991316	rs4749000	224	THNSL1	13339	intergenic	2.538	NA	5	15				328142	0.328143
rs1352984	10	25329136	C	T	0.2952	1.04057907099e-07	0.987064	rs4749000	224	THNSL1	13542	intergenic	3.77	NA	5	15				655220	0.65522
rs36085274	10	25329489	A	G	0.3708	4.55490348138e-07	0.744863	rs4749000	224	THNSL1	13895	intergenic	1.251	7	5	15
rs11014361	10	25330138	C	G	0.2942	1.2565470118e-07	0.991316	rs4749000	224	THNSL1	14544	intergenic	1.688	7	5	15				680708	0.680708
rs2220707	10	25332057	G	A	0.2932	8.00374540174e-08	0.995664	rs4749000	224	THNSL1	16463	intergenic	2.526	NA	5	15				235102	0.235102
rs1352982	10	25332461	A	G	0.3718	6.60185210678e-07	0.742089	rs4749000	224	THNSL1	16867	intergenic	3.184	NA	5	15				1.24527e+06	1.24527
rs1907791	10	25334832	A	T	0.2942	3.61492711919e-08	1	rs4749000	224	THNSL1	19238	intergenic	2.979	6	5	15				1.01417e+06	1.01417
rs6482468	10	25334906	A	G	0.3718	5.58243379602e-07	0.742089	rs4749000	224	THNSL1	19312	intergenic	0.092	7	5	15				1.26184e+06	1.26184
rs4749000	10	25336332	G	A	0.2942	3.12782659574e-08	1	rs4749000	224	THNSL1	20738	intergenic	14.94	5	5	15				1162070	1.16207
rs4749001	10	25338445	G	A	0.2932	5.95574342936e-08	0.995664	rs4749000	224	THNSL1	22851	intergenic	0.132	7	5	15				234946	0.234946
rs11014362	10	25338764	G	T	0.2942	4.15058796593e-08	1	rs4749000	224	THNSL1	23170	intergenic	0.45	6	5	15				1.23161e+06	1.23161
rs10828747	10	25338806	G	A	0.2932	5.84036918822e-08	0.995664	rs4749000	224	THNSL1	23212	intergenic	0.032	6	5	15				187445	0.187445
rs7898431	10	25339536	C	A	0.3608	1.26114841087e-06	0.714127	rs4749000	224	THNSL1	23942	intergenic	1.074	5	5	15				1161910	1.16191
rs12241661	10	25341824	G	A	0.3012	4.73898831711e-08	0.904364	rs4749000	224	THNSL1	26230	intergenic	1.747	7	5	15				914442	0.914443
rs199626608	10	25342008	A	T	0.2853	5.48672109259e-08	0.962035	rs4749000	224	THNSL1	26414	intergenic	2.38	6	5	15
rs4237369	10	25342078	A	G	0.2853	5.25120247729e-08	0.961863	rs4749000	224	THNSL1	26484	intergenic	1.216	6	5	15				971178	0.971178
rs7896122	10	25342196	A	T	0.2853	4.50701972335e-08	0.961863	rs4749000	224	THNSL1	26602	intergenic	4.987	6	5	15				1.0347e+06	1.0347
rs7911863	10	25342586	C	T	0.2853	4.94010274961e-08	0.961863	rs4749000	224	THNSL1	26992	intergenic	0.055	7	5	15				1.03659e+06	1.03659
rs1963584	10	25343319	A	C	0.3638	1.18809047786e-06	0.708449	rs4749000	224	THNSL1	27725	intergenic	3.106	NA	5	15				1.39295e+06	1.39295
rs2367507	10	25343606	C	T	0.3618	1.87935253504e-06	0.714101	rs4749000	224	THNSL1	28012	intergenic	2.566	7	5	15
rs2131275	10	25344658	G	A	0.2843	1.42515834564e-07	0.957768	rs4749000	224	THNSL1	29064	intergenic	1.938	NA	5	15
rs11014365	10	25345720	A	G	0.2853	8.69090612653e-08	0.961863	rs4749000	224	THNSL1	30126	intergenic	1.776	5	5	15				1023320	1.02332
rs12219239	10	25346357	C	A	0.2853	4.55134456824e-08	0.961863	rs4749000	224	THNSL1	30763	intergenic	0.36	5	5	15
rs11014367	10	25347926	C	G	0.3718	1.62615941568e-06	0.687816	rs4749000	224	THNSL1	32332	intergenic	0.284	7	5	15
rs11014368	10	25348258	A	G	0.2932	1.05214821317e-07	0.92743	rs4749000	224	AL139821.1	32126	intergenic	0.364	5	5	15
rs10828750	10	25348695	A	G	0.3638	2.56194161603e-06	0.708449	rs4749000	224	AL139821.1	31689	intergenic	2.501	4	2	15				1.26163e+06	1.26163
rs10828751	10	25348970	T	G	0.3658	1.7208863208e-06	0.702848	rs4749000	224	AL139821.1	31414	intergenic	12.94	4	2	15				1309000	1.309
rs4508094	10	25349287	T	C	0.2873	4.91297266811e-08	0.953038	rs4749000	224	AL139821.1	31097	intergenic	6.478	4	2	15				756558	0.756557
rs902906	10	25351196	C	T	0.2873	6.66561442421e-08	0.953038	rs4749000	224	AL139821.1	29188	intergenic	4.494	4	1	15				780105	0.780105
rs11014375	10	25355806	A	G	0.2863	1.27536068543e-07	0.948929	rs4749000	224	AL139821.1	24578	intergenic	1.69	7	5	15				200481	0.200481
rs10828752	10	25355952	G	A	0.3658	2.86744487177e-06	0.702848	rs4749000	224	AL139821.1	24432	intergenic	1.094	6	5	15				1440655	1.44066
rs923757	10	25357584	G	T	0.2366	7.16978851333e-07	0.737234	rs4749000	224	AL139821.1	22800	intergenic	14.17	2b	2	15				231642	0.231642
rs12764623	10	25359483	A	C	0.2863	9.92577395138e-08	0.940457	rs4749000	224	AL139821.1	20901	intergenic	8.542	6	5	15				362992	0.362992
rs1552771	10	25359752	T	C	0.2853	7.31493192131e-08	0.944847	rs4749000	224	AL139821.1	20632	intergenic	3.483	NA	5	15				368362	0.368362
rs1552770	10	25360166	G	A	0.2853	8.64298071856e-08	0.944847	rs4749000	224	AL139821.1	20218	intergenic	5.358	NA	5	15				692428	0.692427
rs923758	10	25360217	C	T	0.2853	1.3058323576e-07	0.944847	rs4749000	224	AL139821.1	20167	intergenic	5.572	NA	5	15				493562	0.493563
rs11014379	10	25361023	T	G	0.2853	1.22474740679e-07	0.944847	rs4749000	224	AL139821.1	19361	intergenic	1.767	7	5	15				600795	0.600795
rs10828754	10	25361122	A	G	0.3648	2.14014280792e-06	0.70024	rs4749000	224	AL139821.1	19262	intergenic	0.873	6	5	15				1381610	1.38161
rs10828755	10	25361180	T	A	0.2863	1.6866376246e-07	0.948929	rs4749000	224	AL139821.1	19204	intergenic	1.706	6	5	15
rs1492607	10	25361468	C	A	0.2853	1.09735020268e-07	0.944847	rs4749000	224	AL139821.1	18916	intergenic	0.97	NA	7	15				610040	0.61004
rs11816696	10	25362890	T	C	0.2853	8.36323836512e-08	0.944847	rs4749000	224	AL139821.1	17494	intergenic	4.771	7	13	15				331175	0.331175
rs12764586	10	25363009	G	T	0.2863	8.80081962649e-08	0.940457	rs4749000	224	AL139821.1	17375	intergenic	2.041	5	13	15				1.19254e+06	1.19254
rs11014382	10	25363128	C	T	0.3648	2.27230518704e-06	0.70024	rs4749000	224	AL139821.1	17256	intergenic	4.318	5	13	15				1.40669e+06	1.40669
rs11596506	10	25363322	T	C	0.2853	9.36556369263e-08	0.944847	rs4749000	224	AL139821.1	17062	intergenic	2.64	7	13	15				528635	0.528635
rs4749004	10	25363926	C	T	0.2863	1.04634491304e-07	0.940717	rs4749000	224	AL139821.1	16458	intergenic	0.381	5	7	15				458740	0.45874
rs4749005	10	25363930	C	T	0.2863	1.04634491304e-07	0.940717	rs4749000	224	AL139821.1	16454	intergenic	1.206	5	7	15				562008	0.562007
rs12773782	10	25364115	A	G	0.2863	1.37097846191e-07	0.940717	rs4749000	224	AL139821.1	16269	intergenic	0.46	5	5	15				565978	0.565978
rs1907790	10	25364341	T	A	0.3678	2.34631947208e-06	0.694915	rs4749000	224	AL139821.1	16043	intergenic	0.357	6	5	15
rs1492606	10	25368373	C	G	0.2624	1.64522082718e-05	0.78102	rs4749000	224	AL139821.1	12011	intergenic	0.426	4	1	15				284645	0.284645
rs11014389	10	25370796	C	G	0.2624	1.76829491561e-05	0.78102	rs4749000	224	AL139821.1	9588	intergenic	0.068	6	2	15				406402	0.406402
rs11818707	10	25377555	T	G	0.2624	1.59514010161e-05	0.78102	rs4749000	224	AL139821.1	2829	intergenic	3.351	6	9	15
rs2087780	10	25380959	C	T	0.2624	1.23966578384e-05	0.78102	rs4749000	224	AL139821.1	475	upstream	5.846	NA	9	15				410285	0.410285
rs11007173	10	28937075	A	G	0.1113	5.53336888866e-09	0.651115	rs10826492	225	RNU4ATAC6P	4483	intergenic	1.683	7	9	15				477682	0.477683
rs12573066	10	28937819	C	T	0.1113	6.83569995719e-09	0.651115	rs10826492	225	RNU4ATAC6P	3739	intergenic	0.932	6	9	15				395010	0.39501
rs11007180	10	28938778	G	T	0.1113	4.21324159909e-09	0.651115	rs10826492	225	RNU4ATAC6P	2780	intergenic	0.935	7	9	15
rs11007183	10	28939852	G	A	0.1113	4.87708379473e-09	0.651115	rs10826492	225	RNU4ATAC6P	1706	intergenic	4.42	7	9	15				656328	0.656327
rs11007184	10	28942389	T	C	0.1123	1.31193875645e-08	0.659851	rs10826492	225	RNU4ATAC6P	704	downstream	2.656	6	5	15
rs11007185	10	28942940	T	C	0.1123	4.47710532393e-09	0.659851	rs10826492	225	RNU4ATAC6P	1255	intergenic	13.03	6	5	15
rs1329812	10	28945300	G	A	0.1123	8.03192540249e-09	0.659851	rs10826492	225	TPRKBP1	2615	intergenic	5.151	5	5	15				367150	0.36715
rs12571273	10	28948379	T	C	0.1103	7.06868909111e-10	0.690369	rs10826492	225	TPRKBP1	0	ncRNA_exonic	4.578	6	5	15				62156.8	0.0621567
rs10826485	10	28950789	A	G	0.1312	1.47220192845e-12	0.908896	rs10826492	225	TPRKBP1	2392	intergenic	1.437	5	2	14				758005	0.758005
rs10826486	10	28950841	A	G	0.1312	1.37025791937e-12	0.908896	rs10826492	225	TPRKBP1	2444	intergenic	4.829	5	5	14				744350	0.74435
rs10826487	10	28952485	T	G	0.1302	1.5364711862e-12	0.917433	rs10826492	225	TPRKBP1	4088	intergenic	1.541	5	5	14				373070	0.37307
rs10458688	10	28956721	A	G	0.1223	5.98656233353e-13	0.990117	rs10826492	225	RNU6-1067P	126	upstream	5.927	6	5	13				775042	0.775042
rs11007191	10	28957854	T	C	0.1223	5.19102098133e-13	0.990117	rs10826492	225	RNU6-1067P	899	downstream	12.63	4	1	10				753838	0.753838
rs10826488	10	28959044	T	G	0.1312	1.30155148144e-12	0.908896	rs10826492	225	RNU6-1067P	2089	intergenic	8.395	4	5	13				810992	0.810993
rs76138103	10	28960131	T	C	0.1312	1.32434646274e-12	0.908896	rs10826492	225	RNU6-1067P	3176	intergenic	1.687	7	5	14				868330	0.86833
rs11007192	10	28960667	A	G	0.1302	1.3889200349e-12	0.917433	rs10826492	225	RNU6-1067P	3712	intergenic	5.402	7	5	14				316792	0.316792
rs10826489	10	28961432	G	A	0.1312	1.40297557805e-12	0.908896	rs10826492	225	RNU6-1067P	4477	intergenic	5.131	6	5	14				981650	0.98165
rs10826490	10	28963265	G	C	0.1233	5.26283834231e-13	0.980384	rs10826492	225	BAMBI	3005	intergenic	10.39	7	5	14				746540	0.74654
rs3758365	10	28965773	C	G	0.1223	1.39788444744e-13	0.990117	rs10826492	225	BAMBI	497	upstream	21.4	4	1	11				790860	0.79086
rs7083816	10	28966111	T	C	0.1213	5.86847491757e-12	1	rs10826492	225	BAMBI	159	upstream	1.307	4	1	1
rs7099888	10	28966299	C	T	0.1223	1.45642828824e-13	0.990117	rs10826492	225	BAMBI	0	UTR5	7.169	4	1	1
rs1888085	10	28966494	T	G	0.1223	9.12888656027e-14	0.990117	rs10826492	225	BAMBI	0	UTR5	10.58	NA	1	1
rs10826492	10	28967335	T	C	0.1213	6.95847110616e-14	1	rs10826492	225	BAMBI	0	intronic	9.788	4	1	1				234302	0.234302
rs56281747	10	28970487	C	T	0.1213	5.39363279142e-13	1	rs10826492	225	BAMBI	0	intronic	2.353	4	1	13				657475	0.657475
rs55831028	10	31112279	T	G	0.1988	1.2807409925e-09	0.961638	rs61845674	226	ZNF438	0	intronic	3.693	5	5	15
rs4749617	10	31113723	G	A	0.4702	2.29702744614e-10	0.988451	rs12413361	226	ZNF438	0	intronic	3.271	6	5	15				1.654e+06	1.654
rs10763841	10	31115007	G	A	0.4712	1.98688657053e-10	0.992259	rs12413361	226	ZNF438	0	intronic	1.572	5	5	15				1.52767e+06	1.52767
rs7070779	10	31115247	C	G	0.4702	2.55900386763e-10	0.988451	rs12413361	226	ZNF438	0	intronic	1.557	6	5	15				1683975	1.68397
rs61845674	10	31115766	C	T	0.2008	9.24215205334e-10	1	rs61845674	226	ZNF438	0	intronic	1.436	5	5	15				27611	0.027611
rs11008281	10	31117328	C	T	0.34	6.31739752289e-20	1	rs11008282	226	ZNF438	0	intronic	3.103	4	1	15		Yes	Yes	626018	0.626018
rs11008282	10	31117358	G	A	0.34	6.25850439266e-20	1	rs11008282	226	ZNF438	0	intronic	0.154	5	1	15		Yes	Yes	610072	0.610073
rs2000099	10	31118096	T	C	0.3419	1.80304065455e-19	0.991369	rs11008282	226	ZNF438	0	intronic	0.573	4	5	15		Yes	Yes	640852	0.640853
rs10826875	10	31119714	T	C	0.4712	1.95166384076e-10	0.992259	rs12413361	226	ZNF438	0	intronic	0.469	5	5	15				1231505	1.23151
rs7095087	10	31120513	G	A	0.33	4.3524823524e-19	0.957536	rs11008282	226	ZNF438	0	intronic	8.38	5	5	15		Yes	Yes	459440	0.45944
rs2994651	10	31122935	G	T	0.2982	7.27717122571e-19	0.834748	rs11008282	226	ZNF438	0	intronic	4.669	7	5	15		Yes	Yes	35817	0.035817
rs2994652	10	31124111	A	G	0.3877	2.38072192513e-05	0.707001	rs12413361	226	ZNF438	0	intronic	0.112	6	5	15				1.42375e+06	1.42375
rs2994653	10	31124239	T	C	0.4722	1.74021351352e-10	0.996108	rs12413361	226	ZNF438	0	intronic	0.185	5	5	15				1.13993e+06	1.13993
rs2994655	10	31125508	T	C	0.4722	2.36208223626e-10	0.996108	rs12413361	226	ZNF438	0	intronic	3.171	5	5	15				1285880	1.28588
rs12413361	10	31127166	T	G	0.4732	1.57345784772e-10	1	rs12413361	226	ZNF438	0	intronic	2.012	7	5	15				1.46994e+06	1.46994
rs1538951	10	31129485	T	C	0.4682	2.4271316568e-10	0.980636	rs12413361	226	ZNF438	0	intronic	0.117	4	5	15				1.52428e+06	1.52428
rs947099	10	31129883	G	A	0.336	2.69640083363e-19	0.922329	rs11008282	226	ZNF438	0	intronic	16.25	5	5	15		Yes	Yes	525318	0.525317
rs947100	10	31129909	T	C	0.4682	2.26465467062e-10	0.980636	rs12413361	226	ZNF438	0	intronic	15.02	5	5	15				1.39423e+06	1.39423
rs2994657	10	31130598	C	T	0.4881	7.77005106243e-08	0.816977	rs12413361	226	ZNF438	0	intronic	0.205	NA	5	15				1625105	1.62511
rs55867315	10	31135032	T	C	0.1829	6.29916162992e-08	0.980943	rs16932010	226	ZNF438	0	intronic	10.32	5	4	15				427902	0.427903
rs2994658	10	31135644	G	A	0.1948	4.98507330741e-07	0.634928	rs61845674	226	ZNF438	0	intronic	3.508	4	4	15				56913.2	0.0569132
rs61845696	10	31140987	G	A	0.1809	6.94345879603e-08	0.993625	rs16932010	226	ZNF438	0	intronic	3.223	7	5	5				359488	0.359488
rs2994659	10	31141656	G	T	0.1938	1.96743071676e-07	0.639898	rs61845674	226	ZNF438	0	intronic	3.25	5	5	5				57992.8	0.0579928
rs16932010	10	31146615	T	C	0.1819	2.15996570835e-08	1	rs16932010	226	ZNF438	0	exonic	12.16	5	5	15				1.03118e+06	1.03118
rs72814434	10	31147724	T	C	0.1809	5.57845378925e-08	0.993625	rs16932010	226	ZNF438	0	intronic	1.79	4	5	15				506028	0.506027
rs2934654	10	31148933	T	C	0.1899	8.98157054234e-07	0.619373	rs61845674	226	ZNF438	0	intronic	3.55	NA	5	15				42457.8	0.0424578
rs17295437	10	31149545	C	T	0.1809	5.57845378925e-08	0.993625	rs16932010	226	ZNF438	0	intronic	0.074	7	5	15				370102	0.370103
rs16932012	10	31149634	T	C	0.1819	2.86123742622e-08	1	rs16932010	226	ZNF438	0	intronic	7.771	5	5	15				931658	0.931658
rs61843570	10	31150130	A	G	0.1809	5.74804851501e-08	0.993625	rs16932010	226	ZNF438	0	intronic	3.366	5	5	15				826420	0.82642
rs2934653	10	31151951	T	C	0.1899	1.00532039065e-06	0.619373	rs61845674	226	ZNF438	0	intronic	12.84	NA	5	15				43206.8	0.0432068
rs61843571	10	31155263	T	C	0.1809	8.85929007863e-08	0.993625	rs16932010	226	ZNF438	0	intronic	11.46	7	5	15				323008	0.323008
rs59934134	10	31156887	T	C	0.1819	3.75914750462e-08	1	rs16932010	226	ZNF438	0	intronic	2.434	6	5	15				896825	0.896825
rs60441381	10	31157085	G	A	0.1819	4.33816314207e-08	1	rs16932010	226	ZNF438	0	intronic	2.424	7	5	15				1009125	1.00913
rs60008987	10	31157232	G	A	0.1819	3.75914750462e-08	1	rs16932010	226	ZNF438	0	intronic	0.424	6	4	15				901160	0.90116
rs58361287	10	31157816	A	G	0.1819	3.75914750462e-08	1	rs16932010	226	ZNF438	0	intronic	19.07	6	4	15				915660	0.91566
rs2994663	10	31157844	T	C	0.1899	1.30561048036e-06	0.619373	rs61845674	226	ZNF438	0	intronic	15.18	7	4	15				49141.2	0.0491412
rs3121194	10	31158023	C	T	0.1899	1.43905529189e-06	0.619373	rs61845674	226	ZNF438	0	intronic	1.722	7	4	15				42316.8	0.0423168
rs2994664	10	31159203	C	T	0.1938	2.6468795401e-07	0.639898	rs61845674	226	ZNF438	0	intronic	0.633	6	4	15				45678	0.045678
rs2934629	10	31162307	T	C	0.1938	2.65048428021e-07	0.639898	rs61845674	226	ZNF438	0	intronic	0.398	5	5	15				47169	0.047169
rs2994665	10	31164213	C	G	0.1938	2.65048428021e-07	0.639898	rs61845674	226	ZNF438	0	intronic	0.387	7	4	15				41901.2	0.0419013
rs2994611	10	31168873	C	T	0.1938	2.37678615316e-07	0.639898	rs61845674	226	ZNF438	0	intronic	6.831	7	5	15				44712.2	0.0447123
rs55846128	10	31168892	A	C	0.1809	7.36164723684e-08	0.993625	rs16932010	226	ZNF438	0	intronic	8.229	7	5	15				354060	0.35406
rs58828017	10	31169185	C	A	0.1819	4.72358393513e-08	1	rs16932010	226	ZNF438	0	intronic	4.144	7	5	15
rs2994612	10	31170907	A	G	0.1938	2.33638952371e-07	0.639898	rs61845674	226	ZNF438	0	intronic	5.944	6	5	15				45330	0.04533
rs11814082	10	31171329	T	C	0.1819	1.17706791225e-07	1	rs16932010	226	ZNF438	0	intronic	7.783	5	5	15				975845	0.975845
rs3006595	10	31174190	T	C	0.1948	2.24083016251e-07	0.634928	rs61845674	226	ZNF438	0	intronic	0.408	5	5	15				40523.8	0.0405237
rs2220816	10	31175608	T	C	0.175	7.96969662403e-08	0.943338	rs16932010	226	ZNF438	0	intronic	5.709	4	2	15				441600	0.4416
rs61187463	10	31176624	C	G	0.1133	0.00232762286092	0.607929	rs16932010	226	ZNF438	0	intronic	0.482	7	5	15				238905	0.238905
rs75437633	10	31179277	T	G	0.1133	0.00251561819209	0.607929	rs16932010	226	ZNF438	0	intronic	6.926	5	5	15				262140	0.26214
rs56018272	10	31180288	C	T	0.1133	0.00251561819209	0.607929	rs16932010	226	ZNF438	0	intronic	0.605	7	5	15				248315	0.248315
rs77453897	10	31180879	G	T	0.1133	0.00251561819209	0.607929	rs16932010	226	ZNF438	0	intronic	0.332	7	5	15				257425	0.257425
rs80266766	10	31183618	G	A	0.1133	0.00241917147971	0.607929	rs16932010	226	ZNF438	0	intronic	3.38	6	5	15				272972	0.272973
rs3006598	10	31184125	A	G	0.1978	2.6062660169e-07	0.622543	rs61845674	226	ZNF438	0	intronic	2.14	5	5	15				921158	0.921157
rs528510895	10	31185216	C	T	0.1133	0.0023361526612	0.607929	rs16932010	226	ZNF438	0	intronic	1.342	NA	5	15
rs2934634	10	31187566	G	A	0.1948	2.64676215544e-07	0.634928	rs61845674	226	ZNF438	0	intronic	0.102	7	5	15
rs9416936	10	31190172	A	G	0.1948	2.30099887059e-07	0.634928	rs61845674	226	ZNF438	0	intronic	9.589	7	4	5				455952	0.455952
rs148501468	10	31190986	C	T	0.1133	0.00266153686116	0.607929	rs16932010	226	ZNF438	0	intronic	1.539	7	4	15				235624	0.235624
rs78682617	10	31191282	T	C	0.1948	1.93415193947e-07	0.634928	rs61845674	226	ZNF438	0	intronic	2.904	5	4	15				465528	0.465527
rs79138947	10	31194771	C	G	0.1133	0.00293310625424	0.607929	rs16932010	226	ZNF438	0	intronic	2.174	7	4	5				299630	0.29963
rs2934641	10	31195625	T	C	0.1948	1.93415193947e-07	0.634928	rs61845674	226	ZNF438	0	intronic	6.993	7	4	5				441870	0.44187
rs17295479	10	31197953	A	G	0.1133	0.00293310625424	0.607929	rs16932010	226	ZNF438	0	intronic	8.049	6	4	5
rs17295486	10	31198384	T	C	0.1133	0.00293310625424	0.607929	rs16932010	226	ZNF438	0	intronic	1.247	7	4	5				238700	0.2387
rs2994626	10	31199350	C	T	0.1948	2.81881645719e-07	0.634928	rs61845674	226	ZNF438	0	UTR5	1.379	5	4	5				84040.5	0.0840405
rs73252608	10	31202210	C	T	0.1133	0.00177630535312	0.607929	rs16932010	226	ZNF438	0	intronic	1.825	5	5	15				908582	0.908582
rs957714	10	31203979	T	G	0.1948	2.52294612654e-07	0.634928	rs61845674	226	ZNF438	0	intronic	16.39	NA	5	15				74520.5	0.0745205
rs76475404	10	31207154	C	G	0.1123	0.00257390469418	0.603361	rs16932010	226	ZNF438	0	intronic	0.926	7	5	15				184947	0.184947
rs74346533	10	31208265	G	A	0.1123	0.00264272002409	0.603361	rs16932010	226	ZNF438:DDX10P1	00:00:00	ncRNA_exonic	0.061	6	5	15				166982	0.166982
rs56209090	10	31208684	A	G	0.1123	0.00264272002409	0.603361	rs16932010	226	ZNF438:DDX10P1	00:00:00	ncRNA_intronic	1.07	7	5	15				218878	0.218879
rs56143947	10	31209049	C	T	0.1123	0.00257390469418	0.603361	rs16932010	226	ZNF438:DDX10P1	00:00:00	ncRNA_exonic	0.704	7	4	15				170816	0.170816
rs2994629	10	31209781	C	G	0.1948	2.52294612654e-07	0.634928	rs61845674	226	ZNF438:DDX10P1	00:00:00	ncRNA_exonic	2.874	7	4	15				350090	0.35009
rs55961222	10	31210083	G	A	0.1123	0.00257390469418	0.603361	rs16932010	226	ZNF438:DDX10P1	00:00:00	ncRNA_exonic	1.018	6	4	15				223191	0.223191
rs79341490	10	31211952	C	T	0.1123	0.00249964497442	0.603361	rs16932010	226	ZNF438	0	intronic	0.92	7	4	15				257768	0.257767
rs75641444	10	31211962	A	T	0.1123	0.00249964497442	0.603361	rs16932010	226	ZNF438	0	intronic	8.702	5	4	15				294932	0.294932
rs2934643	10	31212010	T	C	0.1948	2.7783084953e-07	0.634928	rs61845674	226	ZNF438	0	intronic	7.834	5	4	15				360485	0.360485
rs74625130	10	31213138	A	C	0.1123	0.00249964497442	0.603361	rs16932010	226	ZNF438	0	intronic	3.714	5	4	15				269470	0.26947
rs76437515	10	31214094	A	G	0.1123	0.00249964497442	0.603361	rs16932010	226	ZNF438	0	intronic	7.458	7	5	5				279418	0.279417
rs76541830	10	31214377	A	G	0.1123	0.00298455657027	0.603361	rs16932010	226	ZNF438	0	intronic	1.516	6	5	5				119604	0.119604
rs76939253	10	31215147	A	G	0.1123	0.00249964497442	0.603361	rs16932010	226	ZNF438	0	intronic	5.041	7	5	5				273692	0.273693
rs76127658	10	31215299	T	C	0.1123	0.00249964497442	0.603361	rs16932010	226	ZNF438	0	intronic	2.532	6	5	5				261110	0.26111
rs17229725	10	31216112	C	T	0.1123	0.00248497324886	0.603361	rs16932010	226	ZNF438	0	intronic	0.394	5	5	5				285048	0.285048
rs78096197	10	31216380	C	A	0.1123	0.00224631213398	0.603361	rs16932010	226	ZNF438	0	intronic	5.639	5	4	5				235089	0.235089
rs2934651	10	31216589	G	A	0.1948	2.41398988329e-07	0.634928	rs61845674	226	ZNF438	0	intronic	0.117	NA	4	5				734758	0.734757
rs79914952	10	31216972	G	A	0.1123	0.00244177379745	0.603361	rs16932010	226	ZNF438	0	intronic	0.58	5	4	5				314832	0.314833
rs2934646	10	31218414	G	A	0.1968	4.45198636781e-06	0.622897	rs61845674	226	ZNF438	0	intronic	1.89	4	1	15				53852	0.053852
rs3006568	10	31218620	G	A	0.1948	1.39646598348e-07	0.632761	rs61845674	226	ZNF438	0	intronic	1.536	4	4	5				1.01364e+06	1.01364
rs9417827	10	31219045	G	A	0.1948	1.26328828759e-07	0.632761	rs61845674	226	ZNF438	0	intronic	0.114	5	4	5				78552	0.078552
rs2934648	10	31220226	T	C	0.1948	1.61289832563e-07	0.632761	rs61845674	226	ZNF438	0	intronic	6.804	4	4	5				342630	0.34263
rs3006571	10	31221374	G	T	0.1948	2.34863570033e-07	0.632761	rs61845674	226	ZNF438	0	intronic	1.419	6	4	5
rs3006572	10	31221386	T	C	0.1948	1.42573984338e-07	0.632761	rs61845674	226	ZNF438	0	intronic	2.775	7	4	5				354838	0.354837
rs9416941	10	31221855	G	T	0.1948	1.62839140798e-07	0.632761	rs61845674	226	ZNF438	0	intronic	1.697	6	4	15				360905	0.360905
rs3006573	10	31224502	C	T	0.1948	1.53375270612e-07	0.632761	rs61845674	226	ZNF438	0	intronic	3.563	5	4	15				347122	0.347123
rs2994631	10	31225580	G	C	0.1948	1.58969829837e-07	0.632761	rs61845674	226	ZNF438	0	intronic	1.685	7	4	15				104529	0.104529
rs9416942	10	31228450	C	G	0.1948	1.55346033516e-07	0.632761	rs61845674	226	ZNF438	0	intronic	3.128	6	4	15				349682	0.349683
rs72814464	10	31228572	G	T	0.1948	1.42254847739e-07	0.632761	rs61845674	226	ZNF438	0	intronic	2.403	7	4	15
rs2934635	10	31232039	G	A	0.1948	1.42478408061e-07	0.632761	rs61845674	226	ZNF438	0	intronic	0.223	6	5	15
rs2994632	10	31232581	T	C	0.1948	1.38860409009e-07	0.632761	rs61845674	226	ZNF438	0	intronic	0.304	5	5	15				369315	0.369315
rs2994633	10	31232745	A	C	0.1948	1.44038183964e-07	0.632761	rs61845674	226	ZNF438	0	intronic	3.44	6	5	15
rs2994634	10	31233032	G	A	0.1948	1.44038183964e-07	0.632761	rs61845674	226	ZNF438	0	intronic	0.463	4	5	15
rs2994635	10	31235413	A	G	0.1948	1.34873442725e-07	0.632761	rs61845674	226	ZNF438	0	intronic	1.461	7	5	15
rs10763853	10	31236448	C	G	0.1948	1.5563940903e-07	0.632761	rs61845674	226	ZNF438	0	intronic	0.379	6	5	15
rs9732725	10	31236981	G	C	0.1948	1.82957032284e-07	0.632761	rs61845674	226	ZNF438	0	intronic	0.698	7	1	15				1.64258e+06	1.64258
rs4749645	10	31238199	C	A	0.1998	3.81269177616e-08	0.615366	rs61845674	226	ZNF438	0	intronic	0.745	7	5	15
rs563577613	10	31239401	A	G	0.1948	1.35034187173e-07	0.632761	rs61845674	226	ZNF438	0	intronic	1.46	NA	5	15
rs554264718	10	31240960	T	A	0.1948	1.27200357101e-07	0.632761	rs61845674	226	ZNF438	0	intronic	0.784	NA	5	15
rs3006360	10	31244025	A	T	0.1948	1.74403072786e-07	0.632761	rs61845674	226	ZNF438	0	intronic	0.175	5	5	15				362770	0.36277
rs2994639	10	31254929	A	C	0.1948	6.58936100392e-07	0.632761	rs61845674	226	ZNF438	0	intronic	2.079	6	5	15
rs2934645	10	31268609	T	A	0.1948	1.58171618368e-07	0.632761	rs61845674	226	ZNF438	0	intronic	9.652	7	4	15				348088	0.348087
rs3006580	10	31268758	C	T	0.1948	1.58059108815e-07	0.632761	rs61845674	226	ZNF438	0	intronic	5.147	7	4	15				390872	0.390873
rs3006582	10	31277988	G	T	0.1948	2.02495159989e-07	0.632761	rs61845674	226	ZNF438	0	intronic	0.084	5	5	15				51653.5	0.0516535
rs3006583	10	31280845	T	C	0.1879	7.90767420249e-06	0.631316	rs61845674	226	ZNF438	0	intronic	2.486	5	2	15				52028.5	0.0520285
rs2995654	10	31289589	A	C	0.1978	1.40971249011e-06	0.618028	rs61845674	226	ZNF438	0	intronic	11.13	NA	2	15				398572	0.398572
rs2994648	10	31290845	C	T	0.1938	3.39124724855e-06	0.627569	rs61845674	226	ZNF438	0	intronic	0.84	5	5	15				37860.5	0.0378605
rs2934628	10	31315509	G	C	0.1928	6.50514913175e-06	0.612336	rs61845674	226	ZNF438	0	intronic	0.72	5	5	15
rs2994649	10	31316274	A	G	0.1928	4.38972391709e-06	0.612336	rs61845674	226	ZNF438	0	intronic	7.191	6	5	15				51599	0.051599
rs3006588	10	31322093	A	G	0.1918	3.91419586609e-06	0.604994	rs61845674	226	ZNF438	1226	intergenic	2.609	5	1	15				42411.8	0.0424117
rs61845219	10	31322967	G	A	0.1889	3.80676884244e-06	0.849021	rs16932010	226	ZNF438	2100	intergenic	0.415	7	1	15				1396665	1.39667
rs2994678	10	31327142	A	G	0.1859	7.72089079431e-06	0.633405	rs61845674	226	ZNF438	6275	intergenic	5.743	7	5	15				37217.5	0.0372175
rs57718262	10	31333480	G	T	0.1889	4.27318555863e-06	0.849021	rs16932010	226	ZNF438	12613	intergenic	1.793	6	15	15				1361240	1.36124
rs72814496	10	31337964	A	G	0.1909	7.57921256144e-06	0.609957	rs61845674	226	AL359546.1	16915	intergenic	3.517	6	9	15				41745.8	0.0417457
rs72814498	10	31341367	C	T	0.1859	1.28406442062e-05	0.623055	rs61845674	226	AL359546.1	13512	intergenic	0.815	6	2	15				30954.2	0.0309542
rs72816405	10	31350083	G	A	0.1909	7.62717482099e-06	0.609957	rs61845674	226	AL359546.1	4796	intergenic	5.16	7	5	15				49948.5	0.0499485
rs67326273	10	31353300	A	G	0.1918	6.15438514195e-06	0.604994	rs61845674	226	AL359546.1	1579	intergenic	2.614	4	2	15				748590	0.74859
rs66559404	10	31354027	A	G	0.1918	6.11528553094e-06	0.604994	rs61845674	226	AL359546.1	852	downstream	3.845	7	5	15				478478	0.478478
rs56218291	10	31358692	T	G	0.1918	6.9565305088e-06	0.604994	rs61845674	226	AL359546.1	3715	intergenic	4.725	5	5	15				466392	0.466392
rs11239870	10	43555386	T	C	0.1859	3.9399912982e-05	0.667737	rs10900298	227	RET	17088	intergenic	1.023	5	5	15				591788	0.591788
rs3026711	10	43561511	C	T	0.1859	4.00781795639e-05	0.667737	rs10900298	227	RET	10963	intergenic	0.041	5	5	15				97486	0.097486
rs7910199	10	43564006	C	T	0.1859	7.18932084947e-05	0.667737	rs10900298	227	RET	8468	intergenic	9.28	5	5	15				116767	0.116767
rs10900298	10	43575614	C	T	0.2654	4.02700591884e-12	1	rs10900298	227	RET	0	intronic	19.23	5	5	14				99038	0.099038
rs3026728	10	43576459	T	G	0.2654	8.22884151169e-12	1	rs10900298	227	RET	0	intronic	0.658	5	5	14				100716	0.100715
rs34596849	10	43583163	A	G	0.2634	3.33428530504e-09	0.81035	rs10900298	227	RET	0	intronic	2.579	5	5	14				71617	0.071617
rs12247456	10	43588196	G	A	0.326	5.16160864872e-09	0.67384	rs10900298	227	RET	0	intronic	0.642	4	2	14				610615	0.610615
rs7393733	10	43588574	G	C	0.326	5.50640909122e-09	0.67384	rs10900298	227	RET	0	intronic	4.033	5	5	14				717272	0.717272
rs4606438	10	43589056	G	T	0.326	5.45510587238e-09	0.67384	rs10900298	227	RET	0	intronic	1.865	2b	5	14				900835	0.900835
rs11239883	10	43592615	G	C	0.326	5.46595201759e-09	0.67384	rs10900298	227	RET	0	intronic	0.123	5	5	14				737142	0.737143
rs11239884	10	43593961	G	A	0.328	5.1550184633e-09	0.667534	rs10900298	227	RET	0	intronic	1.315	7	5	14				706265	0.706265
rs2742242	10	43595483	G	C	0.3141	4.22174812884e-08	0.716011	rs10900298	227	RET	0	intronic	3.41	5	5	14				63684.2	0.0636842
rs2565206	10	43595781	G	T	0.325	5.15012232483e-09	0.659966	rs10900298	227	RET	0	intronic	0.646	NA	5	14				796160	0.79616
rs1864406	10	43600864	A	T	0.2753	6.70260229865e-09	0.841207	rs10900298	227	RET	0	intronic	8.056	4	1	2				63784.8	0.0637848
rs880313	10	48425463	A	T	0.3499	2.28550418364e-07	0.986316	rs743509	228	GDF10	351	downstream	1.188	6	4	15
rs9860	10	48425993	C	T	0.1839	2.11075152831e-08	1	rs3007	228	GDF10	0	UTR3	0.058	NA	4	15				536040	0.53604
rs3007	10	48426347	T	A	0.1839	1.58151201423e-08	1	rs3007	228	GDF10	0	UTR3	9.034	5	4	15				540335	0.540335
rs743509	10	48426798	T	C	0.3529	4.62696072457e-08	1	rs743509	228	GDF10	0	intronic	0.686	4	1	15				526938	0.526937
rs743508	10	48426891	C	A	0.1839	1.59808152467e-08	1	rs3007	228	GDF10	0	intronic	1.89	4	2	15				537468	0.537467
rs762454	10	48427246	T	C	0.336	7.60428928965e-07	0.92476	rs743509	228	GDF10	0	intronic	6.718	NA	1	15				828552	0.828553
rs1870178	10	48452870	T	A	0.1392	3.76547862289e-13	0.823832	rs9421737	228	GDF10	13893	intergenic	3.769	6	2	14				799852	0.799852
rs2376934	10	48453280	A	G	0.1382	7.86566871072e-14	0.831381	rs9421737	228	GDF10	14303	intergenic	1.173	7	2	14				1163940	1.16394
rs9421813	10	48459412	C	T	0.1342	4.40585083213e-14	0.877618	rs9421737	228	GDF10	20435	intergenic	4.518	5	5	15				1222290	1.22229
rs9421737	10	48460448	A	G	0.1511	1.97105975174e-14	1	rs9421737	228	GDF10	21471	intergenic	2.022	5	5	15				1.07665e+06	1.07665
rs9325887	10	48461083	G	A	0.1342	8.32092914008e-14	0.877618	rs9421737	228	GDF10	22106	intergenic	16.72	5	5	15				1124870	1.12487
rs7090548	10	48469621	A	G	0.1392	6.95763873907e-13	0.8533	rs9421737	228	GDF10	30644	intergenic	0.35	4	5	15				1.22314e+06	1.22314
rs4013593	10	48471663	A	T	0.1352	3.64781071326e-13	0.81058	rs9421737	228	GDF10	32686	intergenic	1.297	5	5	15				1336900	1.3369
rs9421741	10	48482486	T	C	0.4354	1.0350491399e-06	0.791223	rs3923966	228	GDF10	43509	intergenic	0.224	4	2	15				544168	0.544168
rs9421819	10	48482576	C	G	0.1958	3.60125329947e-39	0.888086	rs9421745	228	GDF10	43599	intergenic	0.773	2b	2	15				1319125	1.31913
rs9421742	10	48483044	T	C	0.335	1.15905823637e-09	1	rs9421742	228	GDF10	44067	intergenic	1.661	4	5	15				1287485	1.28748
rs9421820	10	48483354	C	G	0.3211	2.67101224476e-08	0.94059	rs9421742	228	GDF10	44377	intergenic	0.139	5	5	15				1.16362e+06	1.16362
rs9421743	10	48483653	T	C	0.4364	2.22693533375e-07	0.802189	rs3923966	228	GDF10	44676	intergenic	5.362	5	2	15				615932	0.615932
rs9421744	10	48483791	T	C	0.4354	2.40024806623e-07	0.805957	rs3923966	228	GDF10	44814	intergenic	1.025	5	2	15				518880	0.51888
rs9421745	10	48485194	G	A	0.1839	1.12365466949e-39	1	rs9421745	228	GDF10	46217	intergenic	17.97	5	5	15				1.30965e+06	1.30965
rs9325888	10	48485781	C	T	0.4334	4.79954318515e-07	0.799588	rs3923966	228	GDF10	46804	intergenic	0.634	5	2	15				815160	0.81516
rs4075854	10	48485956	G	A	0.1869	8.28106499191e-38	0.9804	rs9421745	228	GDF10	46979	intergenic	0.13	5	2	15				1444495	1.4445
rs9325889	10	48485976	G	A	0.4334	9.361788348e-07	0.799588	rs3923966	228	GDF10	46999	intergenic	2.294	5	2	15				943245	0.943245
rs4382836	10	48486943	A	G	0.4364	1.79492056553e-07	0.817766	rs3923966	228	GDF10	47966	intergenic	3.464	NA	5	15				534038	0.534038
rs3923998	10	48487644	C	G	0.3241	4.85570284e-08	0.935382	rs9421742	228	GDF10	48667	intergenic	0.579	5	5	15				1.09771e+06	1.09771
rs4922553	10	48488242	C	T	0.1809	1.3057454108e-37	0.940925	rs9421745	228	GDF10	49265	intergenic	1.155	NA	5	15				1116390	1.11639
rs4922552	10	48488334	A	G	0.1849	6.91816573529e-38	0.967009	rs9421745	228	GDF10	49357	intergenic	1.87	NA	5	15				1239585	1.23958
rs3923966	10	48489248	A	G	0.4215	1.14892661223e-08	1	rs3923966	228	GDF10	50271	intergenic	8.175	NA	5	15				861165	0.861165
rs9421746	10	48493481	G	A	0.2296	5.25772106676e-09	1	rs9421746	228	GDF10	54504	intergenic	2.45	5	5	15				539588	0.539587
rs9421822	10	48495559	C	G	0.2664	0.000181856054218	0.680461	rs9421746	228	GDF10	56582	intergenic	0.051	4	5	15				217560	0.21756
rs9421747	10	48499234	G	A	0.2097	1.77841503703e-08	0.83636	rs9421746	228	GDF10	60257	intergenic	3.36	5	5	15				137934	0.137933
rs72790346	10	48559532	T	A	0.04175	1.70436378325e-07	0.796435	rs72792203	228	GDF10	120555	intergenic	2.919	5	5	15				45435.5	0.0454355
rs72790387	10	48598133	C	T	0.03579	1.25958367735e-09	0.712747	rs72792203	228	PTPN20B	138740	intergenic	0.229	5	5	15				37597	0.037597
rs72792203	10	48628891	A	G	0.04771	1.15039411735e-11	1	rs72792203	228	PTPN20B	107982	intergenic	2.099	7	5	15				58701	0.058701
rs1610026	10	48635138	G	C	0.08648	1.40389071191e-24	1	rs9422354	228	PTPN20B	101735	intergenic	1.985	4	5	15				376298	0.376298
rs9422354	10	48640536	C	T	0.08648	5.21952481642e-25	1	rs9422354	228	PTPN20B	96337	intergenic	0.327	5	5	15				340585	0.340585
rs72792209	10	48642348	G	A	0.08648	5.88006522181e-25	1	rs9422354	228	PTPN20B	94525	intergenic	0.812	6	5	15				522182	0.522182
rs7906182	10	48642634	T	C	0.08648	6.16839640181e-25	1	rs9422354	228	PTPN20B	94239	intergenic	0.897	7	5	15				492620	0.49262
rs7906321	10	48642738	T	C	0.08648	6.16839640181e-25	1	rs9422354	228	PTPN20B	94135	intergenic	2.304	5	5	15				535742	0.535743
rs9422355	10	48648192	C	T	0.08648	7.8707637664e-25	1	rs9422354	228	PTPN20B	88681	intergenic	4.699	5	5	15				489570	0.48957
rs786819	10	48648356	A	C	0.1153	5.47447980182e-24	1	rs786819	228	PTPN20B	88517	intergenic	15.45	4	5	15				1423630	1.42363
rs9422356	10	48649658	G	T	0.08549	6.74797460893e-25	0.988393	rs9422354	228	PTPN20B	87215	intergenic	1.575	5	5	15				203436	0.203436
rs9422357	10	48650196	A	G	0.08648	8.07608419222e-25	1	rs9422354	228	PTPN20B	86677	intergenic	0.782	7	5	15				555490	0.55549
rs9422358	10	48651243	A	G	0.09642	4.64966522025e-21	0.894182	rs9422354	228	PTPN20B	85630	intergenic	1.484	5	5	15				552740	0.55274
rs9422330	10	48653074	C	T	0.09742	6.72861271316e-21	0.863719	rs9422354	228	PTPN20B	83799	intergenic	0.58	5	5	15				385248	0.385248
rs9422331	10	48653495	C	T	0.09841	6.26379114294e-21	0.854529	rs9422354	228	PTPN20B	83378	intergenic	0.926	7	5	15				393438	0.393437
rs9422333	10	48660089	A	T	0.09642	5.82448287082e-20	0.852219	rs9422354	228	PTPN20B	76784	intergenic	3.278	4	1	15				433415	0.433415
rs998773	10	48660703	G	A	0.09642	5.82124049121e-20	0.852219	rs9422354	228	PTPN20B	76170	intergenic	5.895	5	5	15				431832	0.431833
rs9422314	10	48663340	C	T	0.09443	1.5363796817e-17	0.749079	rs9422354	228	PTPN20B	73533	intergenic	0.472	7	7	15				768860	0.76886
rs9422336	10	48690282	A	G	0.09245	5.53879560948e-18	0.723906	rs9422354	228	PTPN20B	46591	intergenic	5.808	5	15	15
rs141342027	10	48701235	T	G	0.09742	5.24463096497e-15	0.672191	rs9422354	228	PTPN20B	35638	intergenic	3.976	5	15	15
rs61848124	10	50210710	T	C	0.2157	2.2003854512e-08	0.779851	rs61848380	229	RP11-523O18.1	0	ncRNA_intronic	4.585	5	5	15	Yes	Yes	Yes	32959.5	0.0329595
rs11813892	10	50211745	A	G	0.2157	3.60801470451e-08	0.779851	rs61848380	229	RP11-523O18.1	0	ncRNA_intronic	7.543	6	5	15	Yes	Yes	Yes
rs11594923	10	50214548	A	G	0.2167	1.41775577771e-08	0.776691	rs61848380	229	RP11-523O18.1	0	ncRNA_intronic	5.904	6	5	15	Yes	Yes	Yes	32416	0.032416
rs11813727	10	50216449	T	C	0.2157	1.25554634919e-08	0.779851	rs61848380	229	RP11-523O18.1	0	ncRNA_intronic	10.8	5	5	15	Yes	Yes	Yes
rs17700388	10	50218092	A	G	0.2167	1.15340020482e-08	0.757463	rs61848380	229	RP11-523O18.1	0	ncRNA_intronic	8.844	5	5	15	Yes	Yes	Yes	130319	0.130319
rs11814277	10	50226804	C	A	0.2137	7.91317869403e-09	0.800136	rs61848380	229	RP11-523O18.1:VSTM4	00:00:00	ncRNA_intronic	3.739	7	4	15	Yes	Yes	Yes	36266.5	0.0362665
rs61848153	10	50230127	A	C	0.2157	2.35881725827e-09	0.801234	rs61848380	229	VSTM4	0	intronic	0.992	5	5	15	Yes	Yes	Yes	31308.8	0.0313088
rs2377692	10	50230347	A	T	0.2137	6.36004930411e-09	0.800136	rs61848380	229	VSTM4	0	intronic	0.115	6	5	15	Yes	Yes	Yes
rs11816318	10	50236368	C	T	0.2127	6.53177229712e-09	0.805007	rs61848380	229	VSTM4	0	intronic	4.843	6	4	15	Yes	Yes	Yes	37808	0.037808
rs11817325	10	50237784	C	T	0.2137	6.72209614608e-09	0.800136	rs61848380	229	VSTM4	0	intronic	0.505	4	4	15	Yes	Yes	Yes	36759.2	0.0367593
rs2943252	10	50244148	G	A	0.2714	1.82604775486e-08	0.616611	rs61848380	229	VSTM4	0	intronic	4.273	2c	4	15	Yes	Yes	Yes	1126680	1.12668
rs61850678	10	50245557	T	C	0.2117	2.9890473007e-09	0.820793	rs61848380	229	VSTM4	0	intronic	1.571	4	4	15	Yes	Yes	Yes	29916.8	0.0299167
rs12780892	10	50247010	C	G	0.1928	1.49635587798e-08	0.897389	rs61848380	229	VSTM4	0	intronic	0.935	5	4	15	Yes	Yes	Yes	668072	0.668072
rs61850681	10	50248924	G	A	0.1978	5.27257482177e-09	0.953822	rs61848380	229	VSTM4	0	intronic	7.771	7	4	15	Yes	Yes	Yes	658002	0.658003
rs61850682	10	50252258	C	T	0.1938	2.7068059781e-09	0.975817	rs61848380	229	VSTM4	0	intronic	1.787	6	4	15	Yes	Yes	Yes	543038	0.543037
rs61850683	10	50252785	C	T	0.2565	2.8054038832e-08	0.716594	rs61848380	229	VSTM4	0	intronic	4.049	7	4	15	Yes	Yes	Yes	1.30864e+06	1.30864
rs61850684	10	50252936	G	A	0.1938	1.18022348097e-09	0.98776	rs61848380	229	VSTM4	0	intronic	3.482	7	4	15	Yes	Yes	Yes	158729	0.158729
rs2264846	10	50253187	T	C	0.2833	2.60567822597e-09	0.810647	rs2725185	229	VSTM4	0	intronic	0.72	5	4	15	Yes	Yes	Yes	105174	0.105174
rs2264847	10	50254266	T	C	0.2833	2.41976813769e-09	0.810647	rs2725185	229	VSTM4	0	intronic	8.099	6	4	15	Yes	Yes	Yes	103715	0.103715
rs17011692	10	50255568	T	G	0.1938	1.39449454234e-09	0.98776	rs61848380	229	VSTM4	0	intronic	11.03	7	4	15	Yes	Yes	Yes	175845	0.175845
rs2246673	10	50256915	T	C	0.2833	3.07383778389e-09	0.810647	rs2725185	229	VSTM4	0	intronic	1.902	4	1	15	Yes	Yes	Yes	701662	0.701662
rs2137912	10	50257325	A	G	0.2833	3.18087866457e-09	0.810647	rs2725185	229	VSTM4	0	intronic	0.195	NA	5	15	Yes	Yes	Yes	94281.5	0.0942815
rs2137911	10	50257730	T	C	0.2833	2.63953112067e-09	0.810647	rs2725185	229	VSTM4	0	intronic	1.645	NA	5	15	Yes	Yes	Yes	90467.5	0.0904675
rs2246463	10	50258735	T	C	0.341	1.54306753377e-09	0.685554	rs13088	229	VSTM4	0	intronic	6.996	5	5	15	Yes	Yes	Yes	95448.8	0.0954487
rs28505677	10	50259007	C	G	0.2008	1.01813461778e-09	0.947303	rs61848380	229	VSTM4	0	intronic	0.57	6	5	15	Yes	Yes	Yes	767602	0.767602
rs7896344	10	50260876	G	A	0.2793	1.1330570226e-09	0.823482	rs2725185	229	VSTM4	0	intronic	5.43	6	5	15	Yes	Yes	Yes	1.75239e+06	1.75239
rs17011715	10	50261777	T	G	0.1938	1.44087869908e-09	0.98776	rs61848380	229	VSTM4	0	intronic	4.081	4	5	15	Yes	Yes	Yes	193070	0.19307
rs56157539	10	50261880	C	T	0.1928	1.44087869908e-09	0.981641	rs61848380	229	VSTM4	0	intronic	8.722	4	5	15	Yes	Yes	Yes	501365	0.501365
rs61850689	10	50262110	C	A	0.1938	1.37747874025e-09	0.98776	rs61848380	229	VSTM4	0	intronic	0.402	5	5	15	Yes	Yes	Yes	343715	0.343715
rs9804403	10	50262144	T	C	0.2793	1.21157843214e-09	0.823482	rs2725185	229	VSTM4	0	intronic	0.995	5	5	15	Yes	Yes	Yes	1.67045e+06	1.67045
rs4272720	10	50263201	A	G	0.1988	2.2756132513e-09	0.957885	rs61848380	229	VSTM4	0	intronic	0.599	5	4	15	Yes	Yes	Yes	1384410	1.38441
rs61850690	10	50263876	G	A	0.1938	1.38916603743e-09	0.98776	rs61848380	229	VSTM4	0	intronic	0.996	7	4	15	Yes	Yes	Yes	339125	0.339125
rs6537493	10	50264047	C	T	0.3429	2.10933300182e-09	0.690794	rs13088	229	VSTM4	0	intronic	0.427	5	4	15	Yes	Yes	Yes
rs17011726	10	50264204	C	G	0.1938	1.43127051959e-09	0.98776	rs61848380	229	VSTM4	0	intronic	1.062	5	5	15	Yes	Yes	Yes	170773	0.170773
rs4264085	10	50264963	T	C	0.1938	1.56307564937e-09	0.98776	rs61848380	229	VSTM4	0	intronic	14.05	7	4	15	Yes	Yes	Yes	146788	0.146788
rs4453139	10	50265030	C	T	0.1928	1.47441088752e-09	0.981499	rs61848380	229	VSTM4	0	intronic	0.383	7	4	15	Yes	Yes	Yes	153448	0.153448
rs7070387	10	50266289	G	A	0.2793	1.12397656975e-09	0.823482	rs2725185	229	VSTM4	0	intronic	0.535	7	2	15	Yes	Yes	Yes	1.40907e+06	1.40907
rs36116147	10	50266930	G	T	0.1938	1.34410563767e-09	0.98776	rs61848380	229	VSTM4	0	intronic	2.149	5	4	15	Yes	Yes	Yes	143002	0.143002
rs12774293	10	50267493	A	G	0.2783	1.40794176321e-09	0.817687	rs2725185	229	VSTM4	0	intronic	5.385	4	4	15	Yes	Yes	Yes	1.20788e+06	1.20788
rs7897289	10	50268763	T	C	0.3449	2.77907328419e-09	0.697277	rs13088	229	VSTM4	0	intronic	1.32	6	4	15	Yes	Yes	Yes	1.90458e+06	1.90458
rs61850693	10	50269487	T	G	0.1948	2.52326263984e-09	0.993915	rs61848380	229	VSTM4	0	intronic	2.335	7	4	15	Yes	Yes	Yes	426528	0.426528
rs4128908	10	50269541	C	T	0.3519	2.29043308591e-09	0.662481	rs13088	229	VSTM4	0	intronic	0.677	5	4	15	Yes	Yes	Yes	1685515	1.68552
rs7088718	10	50269684	G	A	0.2813	2.78094436025e-09	0.834092	rs2725185	229	VSTM4	0	intronic	0.516	7	5	15	Yes	Yes	Yes	1.14386e+06	1.14386
rs7073208	10	50269713	A	C	0.2813	2.78094436025e-09	0.834092	rs2725185	229	VSTM4	0	intronic	1.321	6	5	15	Yes	Yes	Yes	1.12949e+06	1.12949
rs12244666	10	50270377	T	A	0.2803	2.75832443736e-09	0.829295	rs2725185	229	VSTM4	0	intronic	5.188	5	5	15	Yes	Yes	Yes	1360220	1.36022
rs12244748	10	50270463	T	C	0.2813	2.54566344848e-09	0.834092	rs2725185	229	VSTM4	0	intronic	4.746	5	5	15	Yes	Yes	Yes	1293780	1.29378
rs7906722	10	50271235	T	A	0.3449	3.21603176015e-09	0.697277	rs13088	229	VSTM4	0	intronic	1.225	6	4	15	Yes	Yes	Yes	1.50953e+06	1.50953
rs4402204	10	50271857	G	C	0.2813	3.03641281968e-09	0.834092	rs2725185	229	VSTM4	0	intronic	0.012	7	4	15	Yes	Yes	Yes	1311795	1.3118
rs7916825	10	50274241	A	G	0.3449	2.21885190432e-09	0.697277	rs13088	229	VSTM4	0	intronic	0.064	6	5	15	Yes	Yes	Yes	1624520	1.62452
rs12253426	10	50275059	A	G	0.2813	2.0803901988e-09	0.834092	rs2725185	229	VSTM4	0	intronic	3.127	5	5	15	Yes	Yes	Yes	1265515	1.26551
rs56027486	10	50275532	T	C	0.1948	1.21620977331e-09	0.993915	rs61848380	229	VSTM4	0	intronic	3.441	5	5	15	Yes	Yes	Yes	577018	0.577017
rs4481947	10	50276297	A	G	0.2853	2.41365557658e-09	0.821288	rs2725185	229	VSTM4	0	intronic	3.6	7	4	15	Yes	Yes	Yes	1.25438e+06	1.25438
rs35462783	10	50276825	C	G	0.2813	9.04871778925e-10	0.834092	rs2725185	229	VSTM4	0	intronic	0.832	5	4	15	Yes	Yes	Yes
rs61848370	10	50277575	G	T	0.1948	1.36352023594e-09	0.993915	rs61848380	229	VSTM4	0	intronic	2.191	7	4	15	Yes	Yes	Yes	477365	0.477365
rs61848371	10	50277585	C	T	0.1948	1.29464497192e-09	0.993915	rs61848380	229	VSTM4	0	intronic	0.168	6	4	15	Yes	Yes	Yes	454538	0.454537
rs12255090	10	50277698	G	C	0.2813	1.24972189692e-09	0.834092	rs2725185	229	VSTM4	0	intronic	3.051	7	4	15	Yes	Yes	Yes	1.25347e+06	1.25347
rs61166027	10	50280238	C	T	0.1978	1.81651062098e-09	0.975855	rs61848380	229	VSTM4	0	intronic	0.778	7	4	15	Yes	Yes	Yes	491882	0.491883
rs59889308	10	50280792	C	T	0.1948	1.28325313865e-09	0.993915	rs61848380	229	VSTM4	0	intronic	4.53	7	4	15	Yes	Yes	Yes	389400	0.3894
rs59553572	10	50280927	C	A	0.2803	1.25760443008e-09	0.838496	rs2725185	229	VSTM4	0	intronic	2.601	5	4	15	Yes	Yes	Yes	1.22806e+06	1.22806
rs59869834	10	50280928	A	G	0.2803	1.19014908992e-09	0.838496	rs2725185	229	VSTM4	0	intronic	5.396	5	4	15	Yes	Yes	Yes	1242785	1.24279
rs17011744	10	50281034	C	A	0.2803	1.07288538663e-09	0.811044	rs2725185	229	VSTM4	0	intronic	2.73	5	4	15	Yes	Yes	Yes	1.39272e+06	1.39272
rs17011746	10	50281089	G	A	0.2803	1.06552847166e-09	0.838496	rs2725185	229	VSTM4	0	intronic	3.901	5	4	15	Yes	Yes	Yes	1200935	1.20094
rs12256777	10	50281880	A	G	0.2803	9.92891300215e-10	0.838496	rs2725185	229	VSTM4	0	intronic	4.063	6	4	15	Yes	Yes	Yes	1.23849e+06	1.23849
rs74939581	10	50282229	A	G	0.1948	1.20363219798e-09	0.993915	rs61848380	229	VSTM4	0	intronic	2.714	7	4	15	Yes	Yes	Yes	421510	0.42151
rs61848377	10	50283092	G	A	0.1938	1.80502358671e-09	0.98776	rs61848380	229	VSTM4	0	intronic	3.771	5	1	15	Yes	Yes	Yes	60761.8	0.0607618
rs35905744	10	50283154	A	G	0.2634	2.69785145327e-09	0.766227	rs2725185	229	VSTM4	0	intronic	0.103	5	1	15	Yes	Yes	Yes	1067820	1.06782
rs35341824	10	50283244	T	C	0.2803	9.49542941255e-10	0.838496	rs2725185	229	VSTM4	0	intronic	3.464	5	4	15	Yes	Yes	Yes	993640	0.99364
rs4400713	10	50283907	A	G	0.2803	9.71362767196e-10	0.838496	rs2725185	229	VSTM4	0	intronic	5.318	5	4	15	Yes	Yes	Yes	1122720	1.12272
rs7085823	10	50284645	A	C	0.2813	7.15390497653e-10	0.834092	rs2725185	229	VSTM4	0	intronic	1.821	5	2	15	Yes	Yes	Yes	1.28759e+06	1.28759
rs61848380	10	50285046	C	T	0.1938	8.93056869947e-10	1	rs61848380	229	VSTM4	0	intronic	1.325	2b	2	15	Yes	Yes	Yes	348088	0.348087
rs72785015	10	50285906	A	G	0.2724	1.37912651418e-10	0.881804	rs2725185	229	VSTM4	0	intronic	6.56	5	5	15	Yes	Yes	Yes	1003380	1.00338
rs12769361	10	50286620	T	C	0.2724	1.45592831114e-10	0.881804	rs2725185	229	VSTM4	0	intronic	4.281	5	5	15	Yes	Yes	Yes	1075305	1.0753
rs17011755	10	50287572	A	G	0.1899	3.66648533795e-10	0.963113	rs61848380	229	VSTM4	0	intronic	5.965	5	5	15	Yes	Yes	Yes	352942	0.352942
rs17011757	10	50287798	G	A	0.2803	6.13278773328e-10	0.849736	rs2725185	229	VSTM4	0	intronic	2.722	7	5	15	Yes	Yes	Yes	1.55272e+06	1.55272
rs17700872	10	50287867	C	T	0.2724	1.82894806683e-10	0.881804	rs2725185	229	VSTM4	0	intronic	3.318	7	5	15	Yes	Yes	Yes	1152800	1.1528
rs12776460	10	50288931	G	T	0.2724	1.74301125369e-10	0.881804	rs2725185	229	VSTM4	0	intronic	0.142	5	2	15	Yes	Yes	Yes	900160	0.90016
rs35922675	10	50289628	C	G	0.2724	1.74301125369e-10	0.881804	rs2725185	229	VSTM4	0	intronic	2.676	4	2	7	Yes	Yes	Yes	932562	0.932562
rs56291725	10	50289985	C	T	0.2724	1.74301125369e-10	0.881804	rs2725185	229	VSTM4	0	intronic	0.814	2b	2	7	Yes	Yes	Yes	931865	0.931865
rs34289781	10	50290482	A	G	0.2724	6.60704722491e-10	0.881804	rs2725185	229	VSTM4	0	intronic	2.25	7	5	15	Yes	Yes	Yes	956302	0.956303
rs58154726	10	50290496	G	A	0.2724	9.44546258559e-10	0.881804	rs2725185	229	VSTM4	0	intronic	1.087	6	5	15	Yes	Yes	Yes	869535	0.869535
rs68065270	10	50290518	T	G	0.2724	6.03527783681e-10	0.881804	rs2725185	229	VSTM4	0	intronic	2.186	7	5	15	Yes	Yes	Yes	951700	0.9517
rs34574986	10	50290592	T	C	0.2724	1.85389717266e-10	0.881804	rs2725185	229	VSTM4	0	intronic	0.055	6	5	15	Yes	Yes	Yes
rs34640094	10	50290648	A	T	0.2724	3.35118791246e-10	0.881804	rs2725185	229	VSTM4	0	intronic	0.434	7	5	15	Yes	Yes	Yes	1.04464e+06	1.04464
rs34364659	10	50290676	T	C	0.2724	3.35118791246e-10	0.881804	rs2725185	229	VSTM4	0	intronic	0.154	5	5	15	Yes	Yes	Yes	1018650	1.01865
rs12257242	10	50291400	C	G	0.2724	1.8049129708e-10	0.881804	rs2725185	229	VSTM4	0	intronic	11.5	5	2	15	Yes	Yes	Yes	977415	0.977415
rs34878380	10	50293059	A	C	0.2724	1.88558715765e-10	0.881804	rs2725185	229	VSTM4	0	intronic	3.391	7	4	15	Yes	Yes	Yes	845110	0.84511
rs12261297	10	50293258	C	T	0.2803	7.31838393439e-10	0.849736	rs2725185	229	VSTM4	0	intronic	2.694	7	4	15	Yes	Yes	Yes	1472505	1.4725
rs12269023	10	50293456	A	G	0.341	1.87117427662e-10	0.728388	rs13088	229	VSTM4	0	intronic	7.563	7	4	15	Yes	Yes	Yes	1632010	1.63201
rs4508127	10	50294263	A	G	0.2803	5.24962789994e-10	0.849736	rs2725185	229	VSTM4	0	intronic	5.647	7	4	15	Yes	Yes	Yes	1361580	1.36158
rs4129035	10	50295011	A	C	0.3419	1.89302092213e-10	0.723863	rs13088	229	VSTM4	0	intronic	1.076	NA	5	9	Yes	Yes	Yes	1629660	1.62966
rs4600129	10	50296037	G	A	0.2803	7.21315159408e-10	0.849736	rs2725185	229	VSTM4	0	intronic	0.045	6	5	15	Yes	Yes	Yes
rs4445564	10	50296622	G	T	0.2783	4.50402620411e-10	0.858598	rs2725185	229	VSTM4	0	intronic	0.64	7	1	15	Yes	Yes	Yes	1373975	1.37397
rs55872223	10	50298059	G	A	0.1899	4.38214382641e-10	0.963113	rs61848380	229	VSTM4	0	intronic	0.116	5	2	15	Yes	Yes	Yes	185193	0.185193
rs17011799	10	50298191	G	T	0.1899	4.15505528905e-10	0.963113	rs61848380	229	VSTM4	0	intronic	0.552	5	2	15	Yes	Yes	Yes	173238	0.173238
rs4317903	10	50299061	C	G	0.341	1.51085186798e-10	0.728388	rs13088	229	VSTM4	0	intronic	3.475	NA	5	15	Yes	Yes	Yes
rs4403731	10	50300246	C	T	0.341	1.81768157856e-10	0.728388	rs13088	229	VSTM4	0	intronic	3.86	7	4	15	Yes	Yes	Yes	1.76033e+06	1.76033
rs56197478	10	50301892	A	G	0.1899	3.8888308546e-10	0.963113	rs61848380	229	VSTM4	0	intronic	2.876	6	4	15	Yes	Yes	Yes	428625	0.428625
rs7093398	10	50302035	A	G	0.3479	2.74138035041e-10	0.692366	rs13088	229	VSTM4	0	intronic	1.547	7	4	15	Yes	Yes	Yes	1.32059e+06	1.32059
rs7097933	10	50302895	A	G	0.34	1.71501376981e-10	0.732934	rs13088	229	VSTM4	0	intronic	2.531	5	2	15	Yes	Yes	Yes	1.38898e+06	1.38898
rs7084861	10	50303536	C	T	0.2137	1.87826814138e-09	0.827348	rs61848380	229	VSTM4	0	intronic	6.178	5	4	15	Yes	Yes	Yes	859972	0.859973
rs6537497	10	50304998	A	G	0.4026	5.4627401024e-11	0.91836	rs13088	229	VSTM4	0	intronic	0.211	5	4	15	Yes	Yes	Yes	1260965	1.26096
rs10857434	10	50306022	C	T	0.1988	1.52835472297e-09	0.888817	rs61848380	229	VSTM4	0	intronic	2.508	5	4	15	Yes	Yes	Yes	634808	0.634807
rs10508911	10	50306386	C	T	0.1948	1.09711113245e-09	0.911239	rs61848380	229	VSTM4	0	intronic	5.43	5	4	15	Yes	Yes	Yes	512762	0.512763
rs17773666	10	50307247	A	C	0.1899	1.0729862561e-09	0.939029	rs61848380	229	VSTM4	0	intronic	0.535	6	4	15	Yes	Yes	Yes	222808	0.222808
rs11100985	10	50307286	C	T	0.1958	1.16452253068e-09	0.905563	rs61848380	229	VSTM4	0	intronic	2.891	5	4	15	Yes	Yes	Yes	531898	0.531898
rs72785044	10	50309849	A	G	0.1899	8.05471581453e-10	0.939029	rs61848380	229	VSTM4	0	intronic	1.775	5	5	15	Yes	Yes	Yes	155451	0.155451
rs78086686	10	50310034	T	G	0.2127	3.91692773898e-09	0.732921	rs61848380	229	VSTM4	0	intronic	0.315	6	5	15	Yes	Yes	Yes
rs4240499	10	50310251	T	C	0.3976	2.18052472803e-11	0.937831	rs13088	229	VSTM4	0	UTR3	6.942	7	4	15	Yes	Yes	Yes
rs12246766	10	50312322	A	T	0.3907	5.7929340393e-12	0.974732	rs13088	229	VSTM4	0	intronic	0.259	7	4	15	Yes	Yes	Yes	1.37443e+06	1.37443
rs4509682	10	50313621	G	A	0.3907	4.12189827154e-12	0.974732	rs13088	229	VSTM4	0	intronic	5.469	5	2	15	Yes	Yes	Yes	1235060	1.23506
rs113204007	10	50314741	A	G	0.1948	9.06083886764e-10	0.911239	rs61848380	229	VSTM4	0	intronic	5.304	5	2	15	Yes	Yes	Yes	615695	0.615695
rs72785050	10	50315095	T	C	0.1928	3.7792189459e-10	0.899491	rs61848380	229	VSTM4	0	intronic	0.073	5	4	15	Yes	Yes	Yes	605860	0.60586
rs72785051	10	50315346	G	A	0.1928	6.03953717232e-10	0.899491	rs61848380	229	VSTM4	0	intronic	1.36	4	2	15	Yes	Yes	Yes	569440	0.56944
rs13088	10	50315893	A	G	0.3907	2.55866215417e-12	1	rs13088	229	VSTM4	0	exonic	9.15	NA	4	15	Yes	Yes	Yes	959568	0.959568
rs4073712	10	50317649	T	C	0.3917	1.23592446049e-11	0.970527	rs13088	229	VSTM4	0	intronic	0.908	NA	2	14	Yes	Yes	Yes	1004910	1.00491
rs4073711	10	50317651	A	G	0.3867	8.20679179559e-12	0.949452	rs13088	229	VSTM4	0	intronic	3.092	NA	2	14	Yes	Yes	Yes	989270	0.98927
rs4838446	10	50317778	C	T	0.3917	4.69841283694e-12	0.970527	rs13088	229	VSTM4	0	intronic	4.051	4	2	14	Yes	Yes	Yes	1.20307e+06	1.20307
rs4344406	10	50318109	C	G	0.3986	6.39611536304e-12	0.933773	rs13088	229	VSTM4	0	intronic	0.477	5	1	14	Yes	Yes	Yes	1212775	1.21277
rs12240534	10	50318141	C	T	0.331	3.75091465891e-11	0.752847	rs13088	229	VSTM4	0	intronic	10.92	5	1	14	Yes	Yes	Yes	924560	0.92456
rs12255055	10	50318484	G	A	0.3867	3.93693123194e-12	0.949452	rs13088	229	VSTM4	0	intronic	0.128	5	2	14	Yes	Yes	Yes	1107300	1.1073
rs7072243	10	50319387	G	A	0.3917	5.44528898299e-12	0.970527	rs13088	229	VSTM4	0	intronic	0.034	5	2	14	Yes	Yes	Yes	1.14459e+06	1.14459
rs4364979	10	50320511	T	C	0.2714	5.30739888715e-11	0.964515	rs2725185	229	VSTM4	0	intronic	2.799	5	5	14	Yes	Yes	Yes	809732	0.809732
rs4559606	10	50320723	T	G	0.3917	6.36425468279e-12	0.970527	rs13088	229	VSTM4	0	intronic	1.674	5	5	14	Yes	Yes	Yes	1329620	1.32962
rs72785060	10	50321467	G	A	0.1869	2.48645309775e-10	0.921284	rs61848380	229	VSTM4	0	intronic	4.135	5	1	14	Yes	Yes	Yes	52726.5	0.0527265
rs4558091	10	50321918	C	T	0.3926	6.17500263202e-12	0.96634	rs13088	229	VSTM4	0	intronic	4.775	4	2	13	Yes	Yes	Yes	1400850	1.40085
rs4644582	10	50321994	G	A	0.2704	5.63729495357e-11	0.969501	rs2725185	229	VSTM4	0	intronic	0.755	5	2	13	Yes	Yes	Yes	766815	0.766815
rs4838365	10	50322283	A	G	0.3917	5.43485349379e-12	0.970527	rs13088	229	VSTM4	0	intronic	5.244	5	1	13	Yes	Yes	Yes	1.29238e+06	1.29238
rs4838366	10	50322479	A	T	0.3917	2.2366569323e-11	0.970527	rs13088	229	VSTM4	0	intronic	4.083	7	1	13	Yes	Yes	Yes	1351280	1.35128
rs4838367	10	50322480	A	C	0.3917	2.03031437991e-11	0.970527	rs13088	229	VSTM4	0	intronic	4.627	7	1	13	Yes	Yes	Yes	1.27757e+06	1.27757
rs12776553	10	50322557	T	A	0.3877	4.36075611129e-12	0.945182	rs13088	229	VSTM4	0	intronic	7.265	7	1	13	Yes	Yes	Yes	1217590	1.21759
rs35666409	10	50322702	G	A	0.3877	3.95384447987e-12	0.945182	rs13088	229	VSTM4	0	intronic	3.635	5	1	13	Yes	Yes	Yes	1213280	1.21328
rs12267388	10	50324331	G	A	0.3827	8.62771494156e-12	0.93321	rs13088	229	VSTM4	776	upstream	1.132	4	1	13	Yes	Yes	Yes	985440	0.98544
rs11100988	10	50324685	G	T	0.3877	9.44112872565e-12	0.953965	rs13088	229	VSTM4	1130	intergenic	1.916	5	5	14	Yes	Yes	Yes	1055435	1.05543
rs11100989	10	50324915	A	G	0.3827	7.93928758327e-12	0.93321	rs13088	229	VSTM4	1360	intergenic	2.752	5	5	14	Yes	Yes	Yes	955135	0.955135
rs11100990	10	50325055	C	G	0.3817	8.96311952073e-12	0.929071	rs13088	229	VSTM4	1500	intergenic	0.532	5	5	14	Yes	Yes	Yes	955982	0.955982
rs4532948	10	50325572	C	T	0.3867	8.68727059227e-12	0.949745	rs13088	229	VSTM4	2017	intergenic	0.01	5	5	14	Yes	Yes	Yes	1.12946e+06	1.12946
rs4412679	10	50325660	G	A	0.3867	9.2320548128e-12	0.949745	rs13088	229	VSTM4	2105	intergenic	0.983	4	5	14	Yes	Yes	Yes	1045680	1.04568
rs4497320	10	50325739	T	C	0.3817	7.93928758327e-12	0.929071	rs13088	229	VSTM4	2184	intergenic	2.71	4	5	14	Yes	Yes	Yes	875095	0.875095
rs4417190	10	50326124	G	A	0.3867	8.68727059227e-12	0.949745	rs13088	229	VSTM4	2569	intergenic	1.463	4	5	14	Yes	Yes	Yes	1016310	1.01631
rs4620641	10	50326725	T	G	0.3867	9.25709454048e-12	0.949745	rs13088	229	FAM170B-AS1	3158	intergenic	2.026	4	5	14	Yes	Yes	Yes	1.02821e+06	1.02821
rs4350286	10	50327100	T	C	0.3817	6.48083419615e-12	0.929071	rs13088	229	FAM170B-AS1	2783	intergenic	3.348	5	5	14	Yes	Yes	Yes	844642	0.844642
rs4838447	10	50328539	G	A	0.3867	9.09021317964e-12	0.949745	rs13088	229	FAM170B-AS1	1344	intergenic	2.194	5	5	14	Yes	Yes	Yes	1.02966e+06	1.02966
rs4240500	10	50328635	A	G	0.3867	9.09021317964e-12	0.949745	rs13088	229	FAM170B-AS1	1248	intergenic	0.463	7	5	15	Yes	Yes	Yes	1.07665e+06	1.07665
rs58893558	10	50335442	C	A	0.2664	2.37269397927e-11	0.989649	rs2725185	229	FAM170B-AS1	0	ncRNA_intronic	8.89	6	5	15	Yes	Yes	Yes
rs55648711	10	50335841	C	T	0.1869	1.87183767355e-10	0.909367	rs61848380	229	FAM170B-AS1	0	ncRNA_intronic	7.424	6	5	15	Yes	Yes	Yes
rs7100655	10	50338363	T	C	0.2664	2.5608123662e-11	0.989649	rs2725185	229	FAM170B-AS1	0	ncRNA_intronic	4.563	3a	5	15	Yes	Yes	Yes	420075	0.420075
rs34467986	10	50338720	C	A	0.2684	2.43423189124e-11	0.979361	rs2725185	229	FAM170B-AS1	0	ncRNA_intronic	4.917	7	5	15	Yes	Yes	Yes	570530	0.57053
rs72785072	10	50338982	C	T	0.1869	2.55178189501e-10	0.909367	rs61848380	229	FAM170B-AS1	0	ncRNA_intronic	1.198	7	5	15	Yes	Yes	Yes	55132.5	0.0551325
rs34062275	10	50339032	T	C	0.2684	2.30874200704e-11	0.979361	rs2725185	229	FAM170B-AS1	0	ncRNA_intronic	5.185	7	5	15	Yes	Yes	Yes	559955	0.559955
rs17701186	10	50339518	C	G	0.2684	2.41777604746e-11	0.979361	rs2725185	229	FAM170B-AS1:FAM170B	00:00:00	ncRNA_intronic	4.167	5	2	15	Yes	Yes	Yes	571178	0.571178
rs12765281	10	50339925	G	A	0.2684	2.69545940669e-11	0.979361	rs2725185	229	FAM170B-AS1:FAM170B	00:00:00	exonic	11.9	5	1	15	Yes	Yes	Yes	575740	0.57574
rs17773851	10	50340304	C	A	0.2684	4.50747164569e-11	0.979361	rs2725185	229	FAM170B-AS1:FAM170B	00:00:00	exonic	15.06	4	5	15	Yes	Yes	Yes	554950	0.55495
rs7081243	10	50341548	A	G	0.2684	3.55061699899e-11	0.979361	rs2725185	229	FAM170B-AS1:FAM170B	00:00:00	ncRNA_intronic	1.141	6	5	15	Yes	Yes	Yes	558748	0.558747
rs34110351	10	50341954	A	G	0.2684	4.50326903307e-11	0.979361	rs2725185	229	FAM170B-AS1:FAM170B	00:00:00	exonic	4.361	5	5	15	Yes	Yes	Yes	571178	0.571178
rs55947405	10	50342629	T	A	0.2734	5.67486619488e-11	0.955263	rs2725185	229	FAM170B-AS1	0	ncRNA_intronic	0.089	5	5	15	Yes	Yes	Yes	958902	0.958902
rs4073138	10	50347075	C	T	0.2674	3.53257788426e-11	0.99484	rs2725185	229	FAM170B-AS1	0	ncRNA_intronic	2.758	2b	2	15	Yes	Yes	Yes	583758	0.583758
rs4073139	10	50347140	G	T	0.2674	3.95150365095e-11	0.99484	rs2725185	229	FAM170B-AS1	0	ncRNA_intronic	0.459	2b	2	15	Yes	Yes	Yes	582092	0.582093
rs72785076	10	50347240	T	C	0.1879	2.35126216414e-10	0.903919	rs61848380	229	FAM170B-AS1	0	ncRNA_intronic	12	4	2	15	Yes	Yes	Yes	59477.2	0.0594773
rs55936311	10	50348861	G	A	0.1879	2.37284588644e-10	0.903919	rs61848380	229	FAM170B-AS1	0	ncRNA_intronic	0.13	5	5	15	Yes	Yes	Yes	57918.8	0.0579187
rs11100994	10	50348936	T	C	0.1879	3.68316927204e-10	0.903919	rs61848380	229	FAM170B-AS1	0	ncRNA_intronic	3.349	5	5	15	Yes	Yes	Yes	55612.8	0.0556128
rs11814668	10	50349379	A	G	0.1879	2.38733942562e-10	0.903919	rs61848380	229	FAM170B-AS1	0	ncRNA_exonic	3.954	5	5	15	Yes	Yes	Yes	58837.8	0.0588378
rs11815070	10	50349506	T	C	0.1879	2.36492857446e-10	0.903919	rs61848380	229	FAM170B-AS1	0	ncRNA_intronic	0.056	5	5	15	Yes	Yes	Yes	53327.8	0.0533278
rs2725184	10	50349772	G	C	0.2674	3.96418621433e-11	0.99484	rs2725185	229	FAM170B-AS1	0	ncRNA_intronic	0.301	5	5	15	Yes	Yes	Yes	548058	0.548057
rs2725185	10	50355439	G	A	0.2664	1.09185352907e-11	1	rs2725185	229	FAM170B-AS1	0	ncRNA_intronic	2.701	6	5	15	Yes	Yes	Yes	533210	0.53321
rs2490838	10	50357198	G	A	0.2664	3.15911507532e-11	1	rs2725185	229	FAM170B-AS1	0	ncRNA_intronic	0.24	NA	5	15	Yes	Yes	Yes	557495	0.557495
rs2725190	10	50357789	C	A	0.2664	3.15911507532e-11	1	rs2725185	229	FAM170B-AS1	0	ncRNA_intronic	2.199	7	5	15	Yes	Yes	Yes	586872	0.586873
rs72785084	10	50359962	G	A	0.1889	2.54111144902e-10	0.898671	rs61848380	229	FAM170B-AS1	369	downstream	1.055	7	5	15	Yes	Yes	Yes	47012.2	0.0470122
rs72785087	10	50360223	G	A	0.1879	2.56439364648e-10	0.903919	rs61848380	229	FAM170B-AS1	630	downstream	2.332	5	5	15	Yes	Yes	Yes	48547	0.048547
rs2804940	10	50361170	T	C	0.3946	2.41356056246e-10	0.893835	rs13088	229	FAM170B-AS1	1577	intergenic	0.333	NA	5	15	Yes	Yes	Yes	1.34862e+06	1.34862
rs2804939	10	50361625	G	A	0.3956	2.24050598665e-10	0.889789	rs13088	229	C10orf128	1147	intergenic	1.307	NA	5	15	Yes	Yes	Yes	1.36305e+06	1.36305
rs1986725	10	50364540	C	A	0.3857	1.53278765616e-11	0.921423	rs13088	229	C10orf128	0	intronic	4.413	NA	4	15	Yes	Yes	Yes	1.36596e+06	1.36596
rs2804937	10	50365667	T	G	0.2684	2.75933036421e-11	0.989713	rs2725185	229	C10orf128	0	intronic	0.949	NA	5	15	Yes	Yes	Yes	491025	0.491025
rs2804934	10	50368832	T	G	0.3439	2.29664514921e-09	0.712031	rs2725185	229	C10orf128	0	UTR3	0.999	NA	4	15	Yes	Yes	Yes	1075095	1.07509
rs2725181	10	50369372	A	T	0.2684	3.4603153529e-11	0.989713	rs2725185	229	C10orf128	0	UTR3	3.609	5	4	15	Yes	Yes	Yes
rs2725179	10	50370639	G	A	0.2664	4.70895530736e-11	1	rs2725185	229	C10orf128	0	intronic	0.537	NA	4	15	Yes	Yes	Yes	553982	0.553983
rs2003044	10	50372347	C	T	0.2664	6.40040468008e-11	1	rs2725185	229	C10orf128	0	intronic	4.826	NA	4	15	Yes	Yes	Yes	582900	0.5829
rs45563932	10	50374930	C	T	0.1899	1.59656386623e-10	0.868953	rs61848380	229	C10orf128	0	exonic	0.468	3a	2	15	Yes	Yes	Yes	28237	0.028237
rs72786903	10	50376394	C	T	0.1938	1.50517391124e-10	0.848388	rs61848380	229	C10orf128	0	intronic	1.697	2b	4	15	Yes	Yes	Yes	984430	0.98443
rs72789086	10	50379997	G	A	0.1909	9.50202200811e-10	0.863228	rs61848380	229	C10orf128	0	intronic	19.14	4	5	15	Yes	Yes	Yes	30592.5	0.0305925
rs7905715	10	50381231	G	T	0.1899	7.93554957505e-10	0.868953	rs61848380	229	C10orf128	0	intronic	7.64	3a	2	15	Yes	Yes	Yes	28432.8	0.0284327
rs72789089	10	50382273	T	C	0.2187	6.01653790266e-07	0.678188	rs61848380	229	C10orf128	0	intronic	2.101	2b	5	15		Yes	Yes	448768	0.448767
rs56081724	10	50382841	C	T	0.2137	1.1419946896e-06	0.646803	rs61848380	229	C10orf128	0	intronic	0.104	5	5	15		Yes	Yes	28698.8	0.0286987
rs7919424	10	50384525	G	C	0.2127	3.60058315801e-07	0.631834	rs61848380	229	C10orf128	0	intronic	3.429	5	5	15		Yes	Yes
rs10995206	10	52734441	G	A	0.3171	1.13055084449e-10	0.96349	rs7100341	230	RP11-96B5.4	9460	intergenic	2.376	5	7	15		Yes		66437	0.066437
rs10822020	10	52734495	A	G	0.325	1.65536150458e-11	1	rs7100341	230	RP11-96B5.4	9514	intergenic	9.222	6	7	15		Yes		475332	0.475332
rs10822022	10	52734616	G	A	0.325	1.57462421861e-11	1	rs7100341	230	RP11-96B5.4	9635	intergenic	0.578	7	9	15		Yes		454198	0.454197
rs10822023	10	52734713	C	A	0.335	2.99403838296e-09	0.956486	rs7100341	230	RP11-96B5.4	9732	intergenic	1.888	6	9	15		Yes		1.02849e+06	1.02849
rs10822024	10	52734714	T	C	0.325	1.32512789419e-11	1	rs7100341	230	RP11-96B5.4	9733	intergenic	2.834	6	9	15		Yes		418298	0.418297
rs7076364	10	52734996	G	T	0.3181	1.09944699444e-07	0.870984	rs7100341	230	RP11-96B5.4	10015	intergenic	3.849	7	9	15		Yes		916955	0.916955
rs7100341	10	52736525	A	G	0.325	7.69542566088e-12	1	rs7100341	230	RP11-96B5.4	11544	intergenic	13.99	6	14	15		Yes		452075	0.452075
rs10761647	10	52737289	A	G	0.335	2.14428472083e-09	0.956486	rs7100341	230	RP11-96B5.4	12308	intergenic	2.281	7	14	15		Yes
rs7076050	10	52738475	A	G	0.325	9.59016006358e-12	1	rs7100341	230	PRKG1	12469	intergenic	1.688	7	5	15		Yes		418125	0.418125
rs7091997	10	52738764	G	A	0.335	2.2954322197e-09	0.956486	rs7100341	230	PRKG1	12180	intergenic	1.176	6	5	15		Yes
rs10822032	10	52740249	T	G	0.335	2.39720631334e-09	0.956486	rs7100341	230	PRKG1	10695	intergenic	4.545	7	5	15		Yes
rs10995232	10	52740517	A	G	0.335	1.96623758545e-09	0.928564	rs7100341	230	PRKG1	10427	intergenic	0.073	6	5	15		Yes
rs7099130	10	52741621	A	C	0.325	1.606821141e-11	1	rs7100341	230	PRKG1	9323	intergenic	11.4	6	5	15		Yes		419565	0.419565
rs10761651	10	52743082	C	A	0.3231	2.86832316972e-11	0.990746	rs7100341	230	PRKG1	7862	intergenic	3.109	5	5	15		Yes		278720	0.27872
rs4041333	10	52743841	A	T	0.3231	2.01345206652e-11	0.990746	rs7100341	230	PRKG1	7103	intergenic	3.622	6	5	15		Yes		451850	0.45185
rs10822040	10	52744098	C	T	0.3231	3.231446461e-11	0.990746	rs7100341	230	PRKG1	6846	intergenic	0.807	5	5	15		Yes		413195	0.413195
rs1015288	10	52744883	G	A	0.3241	1.76446816282e-11	0.986077	rs7100341	230	PRKG1	6061	intergenic	0.1	7	5	15		Yes		272655	0.272655
rs7070037	10	52746051	G	T	0.3231	1.95878218973e-11	0.990746	rs7100341	230	PRKG1	4893	intergenic	0.178	6	5	15		Yes		252200	0.2522
rs10822045	10	52746151	G	C	0.3439	8.3364832464e-09	0.903347	rs7100341	230	PRKG1	4793	intergenic	1.728	7	5	15		Yes		1114535	1.11454
rs6479833	10	52746755	T	C	0.3231	2.32132233468e-11	0.990746	rs7100341	230	PRKG1	4189	intergenic	0.283	6	5	15		Yes		249066	0.249066
rs7916612	10	52746910	A	G	0.3231	2.33613725734e-11	0.990746	rs7100341	230	PRKG1	4034	intergenic	5.165	5	5	15		Yes		245455	0.245455
rs10761657	10	52747079	C	T	0.3439	6.91389468509e-09	0.903347	rs7100341	230	PRKG1	3865	intergenic	3.747	7	5	15		Yes		1.10991e+06	1.10991
rs7900993	10	52747307	C	T	0.3231	2.32132233468e-11	0.990746	rs7100341	230	PRKG1	3637	intergenic	3.594	6	5	14		Yes		235513	0.235513
rs6479834	10	52747591	A	T	0.3231	2.3456312043e-11	0.990746	rs7100341	230	PRKG1	3353	intergenic	9.058	7	5	14		Yes		228359	0.228359
rs6479835	10	52747623	C	T	0.3231	2.66423377464e-11	0.990746	rs7100341	230	PRKG1	3321	intergenic	5.114	6	5	14		Yes		229132	0.229132
rs6479836	10	52747870	C	T	0.3231	2.32132233468e-11	0.990746	rs7100341	230	PRKG1	3074	intergenic	4.73	7	5	14		Yes		220358	0.220358
rs7905728	10	52754020	T	C	0.3151	2.91131097273e-09	0.909173	rs7100341	230	PRKG1	0	intronic	12.37	5	1	14		Yes		327560	0.32756
rs6479839	10	52756824	C	T	0.3151	1.47493801626e-09	0.909173	rs7100341	230	PRKG1	0	intronic	5.425	5	1	15		Yes		271245	0.271245
rs7093621	10	52759631	C	G	0.3141	1.97893778538e-09	0.895622	rs7100341	230	PRKG1	0	intronic	16.72	6	2	15		Yes		251862	0.251862
rs7100141	10	52764040	A	G	0.3121	1.11202282193e-08	0.870659	rs7100341	230	PRKG1	0	intronic	2.717	7	5	15		Yes		173497	0.173497
rs7070266	10	52764162	T	A	0.3121	1.34494527601e-08	0.870659	rs7100341	230	PRKG1	0	intronic	2.966	6	5	15		Yes		180396	0.180396
rs10995339	10	52767174	T	C	0.3131	4.68230522849e-08	0.883494	rs7100341	230	PRKG1	0	intronic	2.936	5	5	15		Yes		187112	0.187112
rs10128514	10	52771503	T	C	0.3141	6.36049550348e-08	0.878841	rs7100341	230	PRKG1	0	intronic	2.314	7	5	15		Yes		174118	0.174119
rs10822095	10	52774917	C	T	0.3141	5.55671015623e-08	0.878841	rs7100341	230	PRKG1	0	intronic	7.672	5	2	15		Yes		169439	0.169439
rs2879549	10	52775595	C	T	0.3141	5.9939044056e-08	0.870099	rs7100341	230	PRKG1	0	intronic	0.316	NA	5	15		Yes		163258	0.163257
rs35756803	10	52776553	C	T	0.3121	7.76478169469e-08	0.870659	rs7100341	230	PRKG1	0	intronic	0.019	6	5	15		Yes		187746	0.187746
rs10822101	10	52777456	A	G	0.3439	9.75258655273e-08	0.754591	rs7100341	230	PRKG1	0	intronic	3.391	6	5	15		Yes		660945	0.660945
rs2339680	10	52793177	C	T	0.3012	0.00014434028771	0.694351	rs7100341	230	PRKG1	0	intronic	0.411	7	5	15		Yes		376422	0.376422
rs1245553	10	73843458	T	C	0.4016	2.98859244446e-14	0.869695	rs7090800	231	SPOCK2	0	intronic	2.125	NA	2	14				914772	0.914772
rs1245552	10	73843711	G	T	0.4026	2.24732734459e-14	0.87292	rs7090800	231	SPOCK2	0	intronic	8.119	NA	2	14				1.0538e+06	1.0538
rs1245551	10	73843846	G	A	0.4036	2.77159914479e-14	0.876176	rs7090800	231	SPOCK2	0	intronic	3.193	5	2	14				1129180	1.12918
rs1245550	10	73844081	A	G	0.4036	2.09821365101e-14	0.876176	rs7090800	231	SPOCK2	0	intronic	1.086	NA	2	14				1.1604e+06	1.1604
rs1668153	10	73844563	A	G	0.4036	3.37641996226e-14	0.876176	rs7090800	231	SPOCK2	0	intronic	4.613	NA	2	14				1065160	1.06516
rs1245549	10	73845421	G	A	0.3588	7.05768777797e-13	0.737327	rs7090800	231	SPOCK2	0	intronic	1.778	NA	2	13				508685	0.508685
rs1245548	10	73845884	G	A	0.4036	4.86906570609e-14	0.876176	rs7090800	231	SPOCK2	0	intronic	3.421	NA	2	13				1.20363e+06	1.20363
rs1245547	10	73846341	A	G	0.4036	5.09078179409e-14	0.876176	rs7090800	231	SPOCK2	0	UTR3	14.8	NA	1	13				1.34403e+06	1.34403
rs1245546	10	73846826	C	T	0.4026	5.47243714222e-14	0.872472	rs7090800	231	SPOCK2	0	intronic	7.364	NA	1	10				1121540	1.12154
rs1245545	10	73847354	C	T	0.3588	2.18332127424e-12	0.737327	rs7090800	231	SPOCK2	0	intronic	10.6	NA	1	11				553938	0.553937
rs751835	10	73847739	T	C	0.4036	1.61526460949e-14	0.876176	rs7090800	231	SPOCK2	0	intronic	9.26	3a	1	10				1.32774e+06	1.32774
rs1245543	10	73849472	C	T	0.3588	7.70660336691e-13	0.737327	rs7090800	231	SPOCK2	681	upstream	6.961	NA	2	7				587572	0.587573
rs1245542	10	73849531	T	G	0.3588	6.23048218204e-13	0.737327	rs7090800	231	SPOCK2	740	upstream	13.94	NA	2	7				600012	0.600012
rs1245541	10	73849639	G	A	0.3588	6.45146893895e-13	0.737327	rs7090800	231	SPOCK2	848	upstream	3.834	NA	2	5				595720	0.59572
rs1245540	10	73849752	C	T	0.4046	2.79625358848e-14	0.879894	rs7090800	231	SPOCK2	961	upstream	1.963	NA	2	5				1567770	1.56777
rs1245539	10	73850827	G	A	0.3588	1.46078354626e-12	0.737327	rs7090800	231	SPOCK2	2036	intergenic	3.147	NA	5	5				595045	0.595045
rs1245538	10	73850841	G	A	0.3588	9.9682705021e-13	0.737327	rs7090800	231	SPOCK2	2050	intergenic	0.149	NA	5	5				572605	0.572605
rs1245537	10	73851260	C	A	0.3588	8.19847983312e-13	0.737327	rs7090800	231	SPOCK2	2469	intergenic	7.371	NA	5	5				593480	0.59348
rs1245536	10	73851398	T	C	0.3588	8.2192535588e-13	0.737327	rs7090800	231	SPOCK2	2607	intergenic	9.184	NA	5	5				593282	0.593283
rs7893890	10	73851925	A	G	0.3588	8.12053550734e-13	0.737327	rs7090800	231	SPOCK2	3134	intergenic	4.99	6	4	5				618242	0.618243
rs7087178	10	73852355	T	G	0.3588	7.51107394029e-13	0.737327	rs7090800	231	SPOCK2	3564	intergenic	8.2	5	4	5				569708	0.569708
rs7087475	10	73852556	T	A	0.3588	6.32127857739e-13	0.737327	rs7090800	231	ASCC1	3721	intergenic	7.516	3a	4	5				588925	0.588925
rs12766266	10	73853478	C	T	0.3907	6.43736539048e-12	0.6183	rs7090800	231	ASCC1	2799	intergenic	1.191	7	4	5				768602	0.768602
rs2394851	10	73853655	A	C	0.3588	8.95124263799e-13	0.737327	rs7090800	231	ASCC1	2622	intergenic	7.234	5	4	5				549975	0.549975
rs3312	10	73856984	A	G	0.4155	2.06746437641e-14	0.859958	rs7090800	231	ASCC1	0	UTR3	8.315	NA	4	5				1075840	1.07584
rs1668155	10	73858139	T	C	0.4264	2.16287542195e-14	1	rs7090800	231	ASCC1	0	intronic	1.304	5	2	5				1236600	1.2366
rs1668156	10	73858549	T	C	0.3569	6.2190408167e-12	0.758383	rs7090800	231	ASCC1	0	intronic	19.03	4	2	5				47502.2	0.0475023
rs1678612	10	73859389	C	A	0.4016	2.89974381388e-14	0.907351	rs7090800	231	ASCC1	0	intronic	0.43	4	4	5				1.14983e+06	1.14983
rs1668154	10	73862032	C	T	0.3787	8.62485039132e-13	0.831524	rs7090800	231	ASCC1	0	intronic	10.26	4	4	4				136062	0.136062
rs11000174	10	73865131	T	C	0.3569	5.97096396442e-12	0.758383	rs7090800	231	ASCC1	0	intronic	8.648	6	4	5				46173	0.046173
rs7090800	10	73865731	T	C	0.4264	1.47380650401e-14	1	rs7090800	231	ASCC1	0	intronic	3.548	5	4	5				1220835	1.22083
rs7072673	10	73865742	A	C	0.4264	2.6751518394e-14	1	rs7090800	231	ASCC1	0	intronic	5.828	5	4	5				1342805	1.34281
rs1678613	10	73866511	T	C	0.4016	3.64196953568e-14	0.907351	rs7090800	231	ASCC1	0	intronic	7.718	5	2	5				1432535	1.43253
rs921361	10	73867454	C	T	0.3539	1.32565001338e-12	0.760226	rs7090800	231	ASCC1	0	intronic	5.002	NA	2	5				403865	0.403865
rs11818980	10	73872574	C	T	0.4254	1.81728964605e-14	0.996037	rs7090800	231	ASCC1	0	intronic	0.293	7	4	5				1507980	1.50798
rs1678614	10	73875062	G	A	0.3787	2.1018094206e-12	0.831524	rs7090800	231	ASCC1	0	intronic	10.69	7	4	5				239037	0.239037
rs1271352	10	73880674	A	C	0.3569	1.65964385884e-11	0.758383	rs7090800	231	ASCC1	0	intronic	2.161	6	5	5				46300	0.0463
rs1245578	10	73883196	G	A	0.3559	1.80947066509e-11	0.755892	rs7090800	231	ASCC1	0	intronic	4.101	7	5	5				49340.5	0.0493405
rs1245579	10	73883550	C	T	0.3837	1.60080885885e-12	0.847106	rs7090800	231	ASCC1	0	intronic	0.347	4	5	5				1662045	1.66204
rs3780948	10	73886306	A	G	0.3787	8.12652038197e-13	0.831524	rs7090800	231	ASCC1	0	intronic	7.486	3a	2	5				145130	0.145129
rs3780949	10	73886307	C	T	0.3837	5.1898502292e-13	0.847106	rs7090800	231	ASCC1	0	intronic	0.595	3a	2	5				1662045	1.66204
rs12784395	10	73891149	G	A	0.4155	1.06453481088e-10	0.691803	rs7090800	231	ASCC1	0	intronic	0.21	7	4	5				1.00625e+06	1.00625
rs2894177	10	73896056	T	C	0.3797	1.03211532799e-12	0.834411	rs7090800	231	ASCC1	0	intronic	11.4	4	4	5				149751	0.149751
rs7086521	10	73898422	C	T	0.4314	1.65229678172e-10	0.67396	rs7090800	231	ASCC1	0	intronic	2.601	5	5	5				1.2186e+06	1.2186
rs1245515	10	73899093	C	T	0.3559	9.10636718709e-12	0.755278	rs7090800	231	ASCC1	0	intronic	1.906	7	5	5
rs1271933	10	73902875	T	C	0.3847	1.03135618965e-12	0.850093	rs7090800	231	ASCC1	0	intronic	0.346	5	5	5				1271035	1.27103
rs1668157	10	73906150	A	G	0.3837	1.30619791549e-12	0.847106	rs7090800	231	ASCC1	0	intronic	6.409	2b	2	5				1.54911e+06	1.54911
rs7070702	10	73907630	A	C	0.3529	5.20710622015e-12	0.749943	rs7090800	231	ASCC1	0	intronic	8.605	6	5	5				557432	0.557432
rs7903025	10	73914353	A	G	0.4284	2.79645037638e-12	0.680623	rs7090800	231	ASCC1	0	intronic	7.646	7	5	5				1727845	1.72785
rs7903371	10	73914407	G	A	0.4235	3.27335679559e-12	0.664057	rs7090800	231	ASCC1	0	intronic	3.472	6	5	5				142014	0.142014
rs11000195	10	73920631	A	G	0.4105	4.91491565828e-11	0.635894	rs7090800	231	ASCC1	0	intronic	1.223	6	4	5				380482	0.380483
rs7918557	10	76530235	G	A	0.09145	4.77567867228e-07	0.827758	rs1880690	232	RP11-383B24.3	25769	intergenic	3.811	3a	5	15				1082030	1.08203
rs4746229	10	76530470	C	G	0.08449	3.74599538379e-07	0.755623	rs1880690	232	RP11-383B24.3	26004	intergenic	10.51	4	5	15				760425	0.760425
rs12221198	10	76530902	T	A	0.06362	1.22933104288e-05	0.84487	rs1868626	232	RP11-383B24.3	26436	intergenic	0.105	3a	5	15
rs9732719	10	76531145	C	T	0.09145	8.62336249307e-07	0.827758	rs1880690	232	RP11-383B24.3	26679	intergenic	2.233	3a	5	15				1.04989e+06	1.04989
rs7907908	10	76531207	T	G	0.09245	5.18851223791e-05	0.817565	rs1880690	232	RP11-383B24.3	26741	intergenic	2.016	3a	5	15
rs59422573	10	76531851	A	G	0.09145	1.45587509202e-06	0.827758	rs1880690	232	RP11-383B24.3	27385	intergenic	15.11	7	5	15				754902	0.754903
rs11001148	10	76532435	A	G	0.09145	2.58036716409e-07	0.827758	rs1880690	232	RP11-383B24.3	27969	intergenic	0.43	7	5	15				844925	0.844925
rs10762644	10	76532894	T	C	0.09145	5.54158412446e-07	0.827758	rs1880690	232	RP11-383B24.3	28428	intergenic	2.821	6	5	15				1369905	1.3699
rs73282376	10	76534027	G	A	0.06262	4.26568124723e-07	0.859037	rs1868626	232	RP11-383B24.3	29561	intergenic	6.602	7	5	15				228093	0.228093
rs6480756	10	76534268	C	T	0.09642	1.01081802166e-07	0.880773	rs1880690	232	RP11-383B24.3	29802	intergenic	2.083	7	5	15
rs4745753	10	76535390	C	T	0.1044	3.28841993187e-07	0.80403	rs1880690	232	RP11-383B24.3	30924	intergenic	9.036	5	5	15				1648145	1.64814
rs4745754	10	76535513	A	G	0.1044	3.61277846932e-07	0.80403	rs1880690	232	RP11-383B24.3	31047	intergenic	2.092	6	5	15				1447900	1.4479
rs56108059	10	76536026	C	T	0.06262	4.21107609847e-07	0.859037	rs1868626	232	RP11-383B24.3	31560	intergenic	12.73	6	5	15
rs7089597	10	76536034	C	G	0.1044	3.43861755092e-07	0.80403	rs1880690	232	RP11-383B24.3	31568	intergenic	10.31	6	5	15				1.5719e+06	1.5719
rs55913430	10	76536282	C	T	0.06262	4.26568124723e-07	0.859037	rs1868626	232	RP11-383B24.3	31816	intergenic	11.79	6	5	15				347430	0.34743
rs11001150	10	76537100	C	T	0.06262	4.76544756218e-07	0.859037	rs1868626	232	RP11-383B24.3	32634	intergenic	2.985	7	5	15
rs4746230	10	76537391	T	C	0.1044	3.66394970286e-07	0.80403	rs1880690	232	RP11-383B24.3	32925	intergenic	3.049	6	5	15				1694930	1.69493
rs4746231	10	76537427	G	A	0.1044	3.66394970286e-07	0.80403	rs1880690	232	RP11-383B24.3	32961	intergenic	2.058	6	5	15				1.62375e+06	1.62375
rs60942669	10	76537693	G	A	0.06262	8.98947725236e-07	0.859037	rs1868626	232	RP11-383B24.3	33227	intergenic	4.731	6	5	15				685932	0.685932
rs57148729	10	76537823	T	A	0.1044	3.50793733457e-07	0.80403	rs1880690	232	RP11-383B24.3	33357	intergenic	9.348	7	5	15				1.60327e+06	1.60327
rs11527431	10	76539629	T	C	0.1044	3.29100202295e-07	0.80403	rs1880690	232	RP11-383B24.3	35163	intergenic	0.246	5	7	15				1.48719e+06	1.48719
rs9804400	10	76540469	C	T	0.1044	3.29100202295e-07	0.80403	rs1880690	232	RP11-383B24.3	36003	intergenic	5.217	7	7	15				1532925	1.53293
rs3862556	10	76540987	C	T	0.06362	1.42307325425e-07	0.815412	rs1868626	232	RP11-383B24.3	36521	intergenic	5.431	7	7	15				47890.8	0.0478908
rs3862557	10	76541019	C	T	0.1044	3.29100202295e-07	0.80403	rs1880690	232	RP11-383B24.3	36553	intergenic	10.82	6	5	15				1.30646e+06	1.30646
rs7088463	10	76541334	A	G	0.1044	3.29100202295e-07	0.80403	rs1880690	232	RP11-383B24.3	36868	intergenic	3.385	6	5	15				1.40985e+06	1.40985
rs4746232	10	76541677	G	T	0.1044	3.29100202295e-07	0.80403	rs1880690	232	RP11-383B24.3	37211	intergenic	0.972	6	5	15				1.4189e+06	1.4189
rs1832440	10	76542802	C	G	0.1054	3.29100202295e-07	0.795183	rs1880690	232	RP11-383B24.3	38336	intergenic	2.196	7	5	15				1445455	1.44545
rs1933595	10	76543176	T	C	0.1044	3.29100202295e-07	0.80403	rs1880690	232	RP11-222G7.2	38191	intergenic	3.203	NA	5	15				1178090	1.17809
rs73282395	10	76543658	C	T	0.06561	2.21056290468e-07	0.846867	rs1868626	232	RP11-222G7.2	37709	intergenic	8.04	7	5	15				54817.2	0.0548172
rs7894055	10	76544177	A	G	0.1044	3.2266978596e-07	0.80403	rs1880690	232	RP11-222G7.2	37190	intergenic	3.92	5	5	15				1461405	1.46141
rs6480757	10	76545449	A	C	0.1044	3.2446495057e-07	0.80403	rs1880690	232	RP11-222G7.2	35918	intergenic	0.77	5	5	15				1.48979e+06	1.48979
rs6480758	10	76545460	A	G	0.1044	3.21578012178e-07	0.80403	rs1880690	232	RP11-222G7.2	35907	intergenic	0.841	5	5	15				1494210	1.49421
rs1538313	10	76545947	A	G	0.1044	3.18263782533e-07	0.80403	rs1880690	232	RP11-222G7.2	35420	intergenic	11.74	NA	5	15				1239140	1.23914
rs1538312	10	76546184	T	A	0.1044	3.15079080322e-07	0.80403	rs1880690	232	RP11-222G7.2	35183	intergenic	2.92	2b	5	15				1234340	1.23434
rs11001158	10	76546550	A	G	0.1044	2.3666146288e-07	0.80403	rs1880690	232	RP11-222G7.2	34817	intergenic	3.376	7	5	15				1.19073e+06	1.19073
rs11594407	10	76546616	G	A	0.08748	1.65876464679e-07	0.786246	rs1880690	232	RP11-222G7.2	34751	intergenic	1.977	7	5	15				956435	0.956435
rs12251559	10	76546838	G	T	0.1044	2.45717544929e-07	0.80403	rs1880690	232	RP11-222G7.2	34529	intergenic	2.25	7	5	15				1452080	1.45208
rs60703887	10	76546894	T	C	0.08748	1.65876464679e-07	0.786246	rs1880690	232	RP11-222G7.2	34473	intergenic	6.525	6	5	15
rs4745755	10	76547693	A	C	0.1044	2.45996540959e-07	0.80403	rs1880690	232	RP11-222G7.2	33674	intergenic	4.935	7	5	15				1.39465e+06	1.39465
rs3998210	10	76547897	A	G	0.1044	2.45996540959e-07	0.80403	rs1880690	232	RP11-222G7.2	33470	intergenic	3.036	6	5	15
rs3957135	10	76547918	T	C	0.1044	2.45996540959e-07	0.80403	rs1880690	232	RP11-222G7.2	33449	intergenic	2.517	6	5	15
rs3957136	10	76547962	G	A	0.1044	2.55996309841e-07	0.80403	rs1880690	232	RP11-222G7.2	33405	intergenic	2.765	6	5	15
rs2894241	10	76548025	T	C	0.1044	2.24087373713e-07	0.80403	rs1880690	232	RP11-222G7.2	33342	intergenic	1.065	7	5	15
rs2395119	10	76548207	G	A	0.1044	2.45996540959e-07	0.80403	rs1880690	232	RP11-222G7.2	33160	intergenic	2.791	7	5	15				1361655	1.36166
rs56070496	10	76549572	C	T	0.06561	1.00476616709e-07	0.846867	rs1868626	232	RP11-222G7.2	31795	intergenic	7.819	7	5	15
rs56296370	10	76549573	A	G	0.1044	2.24087373713e-07	0.80403	rs1880690	232	RP11-222G7.2	31794	intergenic	7.804	7	5	15
rs4745757	10	76550353	G	A	0.1054	2.71944232317e-07	0.814713	rs1880690	232	RP11-222G7.2	31014	intergenic	3.253	6	14	15
rs4746236	10	76550521	G	C	0.1044	2.18521850831e-07	0.80403	rs1880690	232	RP11-222G7.2	30846	intergenic	5.665	7	14	15
rs11001161	10	76550777	G	A	0.06561	1.05128984843e-07	0.846867	rs1868626	232	RP11-222G7.2	30590	intergenic	9.074	7	14	15				62975	0.062975
rs4746237	10	76551502	G	A	0.1054	2.24087373713e-07	0.814713	rs1880690	232	RP11-222G7.2	29865	intergenic	0.56	7	5	15				1.57408e+06	1.57408
rs10430522	10	76553793	G	A	0.1054	2.26372792351e-07	0.814713	rs1880690	232	RP11-222G7.2	27574	intergenic	0.209	6	5	15				1630970	1.63097
rs10430523	10	76553943	T	A	0.1074	4.73410256908e-07	0.797139	rs1880690	232	RP11-222G7.2	27424	intergenic	0.02	6	5	15
rs10430524	10	76554180	A	G	0.06561	1.05128984843e-07	0.846867	rs1868626	232	RP11-222G7.2	27187	intergenic	2.525	7	5	15				69762	0.069762
rs10824238	10	76554367	C	G	0.1054	2.26372792351e-07	0.814713	rs1880690	232	RP11-222G7.2	27000	intergenic	3.469	7	5	15				1622405	1.62241
rs10430525	10	76555559	G	T	0.08847	1.6547957018e-07	0.79655	rs1880690	232	RP11-222G7.2	25808	intergenic	1.069	5	1	15
rs35024785	10	76556157	G	A	0.1054	2.65760517161e-07	0.814713	rs1880690	232	RP11-222G7.2	25210	intergenic	9.262	5	5	15
rs59163724	10	76556181	T	A	0.1074	3.27580197541e-07	0.797139	rs1880690	232	RP11-222G7.2	25186	intergenic	2.192	3a	5	15
rs55831259	10	76556966	T	A	0.08847	1.75191753378e-07	0.79655	rs1880690	232	RP11-222G7.2	24401	intergenic	5.068	6	5	15
rs1416171	10	76558189	A	G	0.1054	2.28129338073e-07	0.814713	rs1880690	232	RP11-222G7.2	23178	intergenic	4.838	NA	5	15				1.55079e+06	1.55079
rs7909056	10	76559656	T	C	0.1054	2.30359457625e-07	0.814713	rs1880690	232	RP11-222G7.2	21711	intergenic	4.829	3a	2	15				1.67045e+06	1.67045
rs7900270	10	76560907	C	T	0.1064	2.30359457625e-07	0.805851	rs1880690	232	RP11-222G7.2	20460	intergenic	9.092	7	5	15
rs7900615	10	76560939	G	A	0.1054	2.20444779397e-07	0.814713	rs1880690	232	RP11-222G7.2	20428	intergenic	0.184	6	5	15
rs4746238	10	76562046	A	T	0.1034	1.95538466373e-07	0.810935	rs1880690	232	RP11-222G7.2	19321	intergenic	7.933	5	5	15
rs4500431	10	76562511	A	T	0.1113	2.2797777047e-06	0.763723	rs1880690	232	RP11-222G7.2	18856	intergenic	2.764	5	5	15				1636585	1.63658
rs139540783	10	76562882	G	A	0.06461	1.35583120265e-07	0.860662	rs1868626	232	RP11-222G7.2	18485	intergenic	0.819	7	5	15
rs7909138	10	76563010	A	G	0.1044	1.8998309848e-07	0.82373	rs1880690	232	RP11-222G7.2	18357	intergenic	7.334	6	5	15
rs7913494	10	76563850	C	T	0.1054	1.85364515622e-07	0.814713	rs1880690	232	RP11-222G7.2	17517	intergenic	1.443	7	5	15				1.80294e+06	1.80294
rs28815866	10	76564375	G	T	0.06461	1.43784888482e-07	0.860662	rs1868626	232	RP11-222G7.2	16992	intergenic	0.004	7	5	15				76829.5	0.0768295
rs28805942	10	76564519	G	A	0.06461	1.54589520869e-07	0.860662	rs1868626	232	RP11-222G7.2	16848	intergenic	0.29	7	5	15				73212.5	0.0732125
rs112315580	10	76564665	C	T	0.06461	1.32723282914e-07	0.860662	rs1868626	232	RP11-222G7.2	16702	intergenic	6.794	7	5	15				71061.5	0.0710615
rs11001165	10	76564683	A	G	0.1044	1.9448181797e-07	0.82373	rs1880690	232	RP11-222G7.2	16684	intergenic	8.727	6	5	15				1683275	1.68328
rs13376994	10	76564810	G	A	0.1044	1.95808008021e-07	0.82373	rs1880690	232	RP11-222G7.2	16557	intergenic	1.046	6	5	15				1781035	1.78103
rs11001166	10	76565141	C	T	0.08748	1.52583075668e-07	0.806935	rs1880690	232	RP11-222G7.2	16226	intergenic	0.168	7	5	15				1593175	1.59318
rs12219734	10	76565811	C	T	0.1044	1.68222756395e-07	0.82373	rs1880690	232	RP11-222G7.2	15556	intergenic	6.745	7	5	15
rs10824239	10	76568005	A	G	0.06461	1.45911640974e-07	0.860662	rs1868626	232	RP11-222G7.2	13362	intergenic	1.476	6	5	15
rs4745758	10	76568257	C	T	0.1044	1.42980890294e-07	0.82373	rs1880690	232	RP11-222G7.2	13110	intergenic	5.483	5	7	15				1.44979e+06	1.44979
rs11001170	10	76568774	G	A	0.06461	1.33435219717e-07	0.860662	rs1868626	232	RP11-222G7.2	12593	intergenic	1.463	5	5	15				70802	0.070802
rs7921355	10	76571002	G	C	0.1044	5.50581266965e-08	0.82373	rs1880690	232	RP11-222G7.2	10365	intergenic	0.032	7	5	15				1.19188e+06	1.19188
rs7906588	10	76571046	T	G	0.1044	5.81526744668e-08	0.82373	rs1880690	232	RP11-222G7.2	10321	intergenic	1.685	7	5	15				1185360	1.18536
rs7086906	10	76571984	T	C	0.1054	5.83860446312e-08	0.834481	rs1880690	232	RP11-222G7.2	9383	intergenic	0.222	6	5	15				1260895	1.2609
rs7895290	10	76572802	A	G	0.1093	2.55239748153e-09	0.838186	rs1880690	232	RP11-222G7.2	8565	intergenic	1.047	5	5	15
rs11001172	10	76576125	T	C	0.1093	1.00443651332e-08	0.840474	rs1880690	232	RP11-222G7.2	5242	intergenic	3.057	6	5	15				1093880	1.09388
rs7073316	10	76576799	T	C	0.1093	1.1583037866e-08	0.840474	rs1880690	232	RP11-222G7.2	4568	intergenic	3.427	4	1	9				1.09582e+06	1.09582
rs4746242	10	76580006	A	C	0.1123	5.81377681325e-09	0.853536	rs1880690	232	RP11-222G7.2	1361	intergenic	2.5	6	5	15				1.46481e+06	1.46481
rs4746243	10	76581146	A	G	0.06561	1.71335271233e-08	0.876526	rs1868626	232	RP11-222G7.2	221	downstream	0.771	2b	5	15				71993.2	0.0719932
rs3909038	10	76581578	A	T	0.06561	1.71335271233e-08	0.876526	rs1868626	232	RP11-222G7.2	0	ncRNA_exonic	3.869	2a	2	15				82684.5	0.0826845
rs186804697	10	76592885	T	G	0.06561	2.80011218982e-08	0.876526	rs1868626	232	KAT6B	0	intronic	0.082	7	5	5
rs11001177	10	76599310	C	T	0.06561	1.39756676688e-08	0.876526	rs1868626	232	KAT6B	0	intronic	8.305	5	4	5				324848	0.324848
rs10762645	10	76601318	A	G	0.06561	1.44994902306e-08	0.876526	rs1868626	232	KAT6B	0	intronic	0.772	6	4	5
rs7906881	10	76601367	T	A	0.1113	5.98420293991e-09	0.862201	rs1880690	232	KAT6B	0	intronic	3.911	5	4	5				1.64031e+06	1.64031
rs11001178	10	76601805	T	C	0.1113	5.98420293991e-09	0.862201	rs1880690	232	KAT6B	0	intronic	3.871	6	4	5				1656295	1.6563
rs11001179	10	76603482	C	T	0.1113	3.76248108636e-09	0.862201	rs1880690	232	KAT6B	0	intronic	7.871	5	4	5				1.66781e+06	1.66781
rs11001180	10	76603535	G	A	0.06561	1.39756676688e-08	0.876526	rs1868626	232	KAT6B	0	intronic	7.961	5	4	5				267045	0.267045
rs1970524	10	76606291	G	T	0.06561	1.39756676688e-08	0.876526	rs1868626	232	KAT6B	0	intronic	0.402	NA	4	5				416195	0.416195
rs1970523	10	76606295	C	T	0.06561	1.39756676688e-08	0.876526	rs1868626	232	KAT6B	0	intronic	0.244	NA	4	5				316075	0.316075
rs1539331	10	76608524	A	G	0.06561	1.46998031497e-08	0.876526	rs1868626	232	KAT6B	0	intronic	2.913	NA	4	5				272640	0.27264
rs958320	10	76610509	A	G	0.1113	3.91368670421e-09	0.862201	rs1880690	232	KAT6B	0	intronic	13.65	NA	4	5				1.52703e+06	1.52703
rs7091085	10	76611849	A	G	0.09145	4.21863803896e-09	0.848657	rs1880690	232	KAT6B	0	intronic	4.225	4	2	5				1.33435e+06	1.33435
rs73284071	10	76616068	C	T	0.1113	4.47197814485e-09	0.862201	rs1880690	232	KAT6B	0	intronic	3.022	6	5	5				1.23897e+06	1.23897
rs951308	10	76617479	T	C	0.1113	3.68914383255e-09	0.862201	rs1880690	232	KAT6B	0	intronic	8.894	7	5	5				1539610	1.53961
rs12219303	10	76618808	C	T	0.06561	1.48718690542e-08	0.876526	rs1868626	232	KAT6B	0	intronic	5.569	7	5	5				1119675	1.11967
rs12217808	10	76619067	C	T	0.1113	4.80733831563e-09	0.862201	rs1880690	232	KAT6B	0	intronic	3.298	6	5	5				1414780	1.41478
rs6480762	10	76628235	A	G	0.1103	4.85032571385e-09	0.871008	rs1880690	232	KAT6B	0	intronic	5.916	4	2	5				1.19595e+06	1.19595
rs67958539	10	76629766	A	G	0.1004	4.72238046561e-08	0.76441	rs1880690	232	KAT6B	0	intronic	0.057	7	5	5				935048	0.935048
rs10762646	10	76632210	C	T	0.1113	4.26106734785e-09	0.864514	rs1880690	232	KAT6B	0	intronic	0.902	4	2	5				1.27923e+06	1.27923
rs10824241	10	76632292	G	C	0.1004	4.29868077229e-08	0.76441	rs1880690	232	KAT6B	0	intronic	0.139	5	2	5				1153120	1.15312
rs28434738	10	76632424	C	T	0.1004	5.21755678221e-08	0.76441	rs1880690	232	KAT6B	0	intronic	3.462	7	2	5				804165	0.804165
rs113085494	10	76636488	A	G	0.07455	1.0104624854e-06	0.769239	rs1868626	232	KAT6B	0	intronic	4.538	7	5	5				605272	0.605272
rs9299524	10	76636966	T	C	0.1103	7.99717617642e-09	0.871008	rs1880690	232	KAT6B	0	intronic	0.441	6	5	5				1443535	1.44354
rs4746245	10	76638238	T	C	0.1113	7.99717617642e-09	0.862201	rs1880690	232	KAT6B	0	intronic	0.82	7	5	5				1.3542e+06	1.3542
rs7911450	10	76641567	G	A	0.1103	8.14432805806e-09	0.871008	rs1880690	232	KAT6B	0	intronic	1.811	5	5	15				1.10433e+06	1.10433
rs10824242	10	76642997	C	T	0.1113	7.98613305183e-09	0.862201	rs1880690	232	KAT6B	0	intronic	5.346	5	5	15				1.06543e+06	1.06543
rs11001192	10	76643827	G	A	0.07455	1.0104624854e-06	0.769239	rs1868626	232	KAT6B	0	intronic	6.303	7	5	15				653878	0.653878
rs10762647	10	76644834	T	A	0.1004	2.83634140954e-07	0.76441	rs1880690	232	KAT6B	0	intronic	0.513	6	5	5				1.36896e+06	1.36896
rs11001193	10	76646658	T	C	0.07455	8.95801351234e-07	0.769239	rs1868626	232	KAT6B	0	intronic	16.11	7	4	15				600660	0.60066
rs10824244	10	76646975	A	G	0.1103	7.41405512353e-09	0.871008	rs1880690	232	KAT6B	0	intronic	6.842	5	4	15				1.46542e+06	1.46542
rs113352075	10	76647166	A	G	0.07455	9.74882558237e-07	0.769239	rs1868626	232	KAT6B	0	intronic	1.989	6	4	15				660122	0.660122
rs11001194	10	76647487	A	G	0.1103	8.63291453994e-09	0.871008	rs1880690	232	KAT6B	0	intronic	1.268	6	5	15				1291450	1.29145
rs2395120	10	76649249	T	C	0.1103	8.64785867792e-09	0.871008	rs1880690	232	KAT6B	0	intronic	7.25	4	5	15				1343585	1.34359
rs6480763	10	76652032	G	A	0.1103	3.79377702002e-09	0.871008	rs1880690	232	KAT6B	0	intronic	0.488	6	5	15				1.29013e+06	1.29013
rs57095353	10	76653308	A	G	0.07455	1.02299453026e-06	0.769239	rs1868626	232	KAT6B	0	intronic	0.986	4	5	5				483690	0.48369
rs7095910	10	76653720	C	T	0.0994	7.16132660586e-08	0.773225	rs1880690	232	KAT6B	0	intronic	0.844	6	5	5				872215	0.872215
rs12260545	10	76654521	A	C	0.1093	6.27852227834e-09	0.879959	rs1880690	232	KAT6B	0	intronic	1.475	6	5	5				1.22912e+06	1.22912
rs12260609	10	76654581	A	G	0.1093	1.18487152847e-08	0.879959	rs1880690	232	KAT6B	0	intronic	8.284	5	5	5				1157570	1.15757
rs11001196	10	76658150	T	C	0.07356	2.52371843518e-06	0.807101	rs1868626	232	KAT6B	0	intronic	5.2	4	2	7				569265	0.569265
rs4745759	10	76658206	C	T	0.1083	9.12560044179e-09	0.909303	rs1880690	232	KAT6B	0	intronic	1.824	2b	2	7
rs4745760	10	76658330	T	G	0.1083	8.58521541879e-09	0.909303	rs1880690	232	KAT6B	0	intronic	2.466	3a	2	7				1214860	1.21486
rs113912286	10	76658776	G	A	0.1083	1.22669119636e-08	0.909303	rs1880690	232	KAT6B	0	intronic	0.326	5	5	5
rs1880690	10	76664682	G	A	0.0994	1.01153950007e-09	1	rs1880690	232	KAT6B	0	intronic	3.631	6	5	15				1046985	1.04699
rs4307657	10	76665108	A	C	0.06461	1.03632616861e-07	0.921329	rs1868626	232	KAT6B	0	intronic	16.83	6	5	15				104808	0.104807
rs7917746	10	76665603	G	A	0.0994	1.74466863413e-09	1	rs1880690	232	KAT6B	0	intronic	6.432	6	5	15				957442	0.957442
rs10824245	10	76666799	C	T	0.1083	1.94917385176e-08	0.909303	rs1880690	232	KAT6B	0	intronic	4.856	7	2	15				1139145	1.13915
rs7899542	10	76668717	C	T	0.08946	1.43603250039e-08	0.891665	rs1880690	232	KAT6B	0	intronic	8.719	7	5	15				943378	0.943377
rs61196762	10	76669361	C	T	0.06461	1.33899456664e-07	0.921329	rs1868626	232	KAT6B	0	intronic	0.748	5	5	15				583045	0.583045
rs7092435	10	76670311	G	C	0.0994	1.78906575431e-09	1	rs1880690	232	KAT6B	0	intronic	0.302	7	5	15				874342	0.874343
rs2395121	10	76670849	G	A	0.1083	1.48608730461e-08	0.909303	rs1880690	232	KAT6B	0	intronic	4.478	4	5	15				1091245	1.09125
rs2395122	10	76671165	T	C	0.0994	1.34896211531e-09	1	rs1880690	232	KAT6B	0	intronic	3.243	6	5	15				1018085	1.01808
rs7072471	10	76673206	C	G	0.1074	2.34507522871e-08	0.896655	rs1880690	232	KAT6B	0	intronic	0.307	4	1	15				980942	0.980943
rs6480764	10	76673462	G	T	0.1074	2.74355911355e-08	0.896655	rs1880690	232	KAT6B	0	intronic	2.535	3a	1	15				1.07346e+06	1.07346
rs10740446	10	76674426	C	T	0.09742	2.70751000059e-07	0.789164	rs1880690	232	KAT6B	0	intronic	1.274	5	5	5				1077780	1.07778
rs11001198	10	76674799	A	G	0.06461	1.02746817746e-07	0.921329	rs1868626	232	KAT6B	0	intronic	1.551	7	5	15				109693	0.109693
rs11001200	10	76677789	A	G	0.06461	9.54441478651e-08	0.921329	rs1868626	232	KAT6B	0	intronic	7.077	6	5	15				84292.5	0.0842925
rs11001201	10	76677983	A	T	0.06461	9.54441478651e-08	0.921329	rs1868626	232	KAT6B	0	intronic	0.021	6	5	5				82405.2	0.0824052
rs7097121	10	76678648	C	A	0.09742	2.53153261748e-07	0.789164	rs1880690	232	KAT6B	0	intronic	7.191	6	5	5				1356720	1.35672
rs73285894	10	76678992	A	C	0.06461	7.69217679632e-07	0.921329	rs1868626	232	KAT6B	0	intronic	1.397	6	5	5
rs7909326	10	76680968	C	G	0.08847	2.44255948719e-08	0.880731	rs1880690	232	KAT6B	0	intronic	0.16	5	5	5				1.40132e+06	1.40132
rs4746247	10	76682567	A	G	0.1074	1.97849968572e-08	0.896655	rs1880690	232	KAT6B	0	intronic	3.173	4	2	5				1.51981e+06	1.51981
rs10490991	10	76682900	G	A	0.06362	9.2928759575e-08	0.905354	rs1868626	232	KAT6B	0	intronic	11.22	2b	2	7				64205.2	0.0642053
rs736086	10	76683785	A	G	0.09742	2.65585998714e-07	0.789164	rs1880690	232	KAT6B	0	intronic	13.93	4	2	7				1418430	1.41843
rs11001204	10	76685101	A	G	0.06461	1.02178503364e-07	0.921329	rs1868626	232	KAT6B	0	intronic	1.218	4	2	5
rs11001205	10	76686181	C	T	0.06461	9.54441478651e-08	0.921329	rs1868626	232	KAT6B	0	intronic	0.064	5	5	5				109614	0.109614
rs11001206	10	76686917	T	A	0.06461	9.54441478651e-08	0.921329	rs1868626	232	KAT6B	0	intronic	14.36	5	4	7				80217.2	0.0802173
rs7909358	10	76688082	G	A	0.09742	2.47695646602e-07	0.789164	rs1880690	232	KAT6B	0	intronic	0.797	7	2	5				1400385	1.40038
rs2395124	10	76690597	G	A	0.1074	2.14887271357e-08	0.896655	rs1880690	232	KAT6B	0	intronic	0.689	7	5	5				1.55712e+06	1.55712
rs6480765	10	76691718	T	C	0.1074	1.97849968572e-08	0.896655	rs1880690	232	KAT6B	0	intronic	2.28	7	4	5				1.65405e+06	1.65405
rs11001208	10	76693001	T	C	0.06461	1.02178503364e-07	0.921329	rs1868626	232	KAT6B	0	intronic	7.796	5	2	15				989600	0.9896
rs10762648	10	76694876	G	A	0.1074	1.96050695519e-08	0.896655	rs1880690	232	KAT6B	0	intronic	0.239	7	5	5				1.662e+06	1.662
rs10824247	10	76697360	T	C	0.06461	8.047533114e-08	0.921329	rs1868626	232	KAT6B	0	intronic	8.567	4	5	15				99170	0.09917
rs2395125	10	76698973	T	C	0.1203	1.96664199757e-08	0.774018	rs1880690	232	KAT6B	0	intronic	0.591	7	5	15				1797250	1.79725
rs11001211	10	76700844	G	A	0.06461	9.00381036714e-08	0.921329	rs1868626	232	KAT6B	0	intronic	0.677	6	5	15				703355	0.703355
rs7072392	10	76703052	G	A	0.1064	2.26803099869e-08	0.885663	rs1880690	232	KAT6B	0	intronic	0.823	7	5	15				1359090	1.35909
rs1993006	10	76703987	A	G	0.09642	2.25543695066e-07	0.778705	rs1880690	232	KAT6B	0	intronic	3.066	7	5	15				881620	0.88162
rs10465981	10	76705321	G	A	0.1064	2.16633439882e-08	0.885663	rs1880690	232	KAT6B	0	intronic	0.42	6	5	15				1.31507e+06	1.31507
rs4746248	10	76705881	G	A	0.09642	2.65225538474e-07	0.778705	rs1880690	232	KAT6B	0	intronic	0.315	5	5	15				948988	0.948987
rs60093579	10	76707739	G	A	0.09742	4.0243326246e-07	0.76944	rs1880690	232	KAT6B	0	intronic	1.627	5	5	7				939750	0.93975
rs16931866	10	76707758	A	G	0.1074	2.31183567597e-08	0.876283	rs1880690	232	KAT6B	0	intronic	7.86	5	5	7				1472545	1.47254
rs11001216	10	76709137	G	A	0.09742	2.88148694698e-07	0.76944	rs1880690	232	KAT6B	0	intronic	0.116	5	5	15				899512	0.899513
rs10762649	10	76709797	C	A	0.09742	2.85239372477e-07	0.76944	rs1880690	232	KAT6B	0	intronic	13.02	6	5	15				1.00739e+06	1.00739
rs56121614	10	76710875	T	C	0.06461	9.34302153613e-08	0.921329	rs1868626	232	KAT6B	0	intronic	0.437	6	5	15
rs79349287	10	76712453	T	C	0.06362	1.6140551286e-07	0.905354	rs1868626	232	KAT6B	0	intronic	2.172	6	5	15
rs10824249	10	76712884	G	A	0.06461	1.21027145895e-07	0.921329	rs1868626	232	KAT6B	0	intronic	6.175	5	5	15				66680.5	0.0666805
rs1868625	10	76716777	A	G	0.06362	6.68656799554e-08	1	rs1868626	232	KAT6B	0	intronic	1.929	6	5	5				963565	0.963565
rs61248364	10	76716784	T	G	0.06362	5.28582483367e-08	1	rs1868626	232	KAT6B	0	intronic	9.139	6	5	5				492782	0.492783
rs1868626	10	76720040	T	C	0.06362	4.14081974483e-08	1	rs1868626	232	KAT6B	0	intronic	6.809	6	4	5				63130.8	0.0631307
rs1868627	10	76720081	C	T	0.06362	5.3481067812e-08	1	rs1868626	232	KAT6B	0	intronic	2.572	7	4	5				705562	0.705562
rs11001225	10	76723926	G	A	0.06163	5.166136028e-07	0.967812	rs1868626	232	KAT6B	0	intronic	1.312	6	5	5
rs11001226	10	76723959	T	C	0.06262	4.15472169274e-07	0.98387	rs1868626	232	KAT6B	0	intronic	0.652	7	5	5				946230	0.94623
rs10824252	10	76724729	G	C	0.06262	3.32229043051e-07	0.98387	rs1868626	232	KAT6B	0	intronic	3.377	7	4	5				830115	0.830115
rs10824253	10	76724863	C	T	0.06262	4.47810127354e-07	0.98387	rs1868626	232	KAT6B	0	intronic	1.604	6	4	5				976900	0.9769
rs12219593	10	76725632	C	T	0.06262	3.32229043051e-07	0.98387	rs1868626	232	KAT6B	0	intronic	0.14	7	5	5				865615	0.865615
rs11001227	10	76725713	C	T	0.06262	4.91345126135e-07	0.98387	rs1868626	232	KAT6B	0	intronic	0.696	6	5	5				943245	0.943245
rs1551068	10	76726096	G	T	0.06262	5.42960936059e-07	0.98387	rs1868626	232	KAT6B	0	intronic	5.447	5	5	5				964820	0.96482
rs11001230	10	76733768	G	A	0.06362	6.42557302442e-08	1	rs1868626	232	KAT6B	0	intronic	17.49	5	4	5				80725.8	0.0807257
rs2278803	10	76736700	C	A	0.1113	5.00149708236e-08	0.745149	rs1880690	232	KAT6B	0	intronic	5.964	6	2	5				1.7657e+06	1.7657
rs10824255	10	76740741	A	G	0.06362	2.92530805865e-07	0.967929	rs1868626	232	KAT6B	0	intronic	6.687	5	4	5				908682	0.908682
rs11001235	10	76741200	C	T	0.06362	2.68494575825e-07	0.967929	rs1868626	232	KAT6B	0	intronic	0.608	7	4	5				88956	0.088956
rs2278804	10	76749239	G	A	0.1133	2.40505643661e-08	0.729549	rs1880690	232	KAT6B	0	intronic	11.41	5	4	5				1.25243e+06	1.25243
rs7908565	10	76751435	A	G	0.1133	1.98021962039e-08	0.729549	rs1880690	232	KAT6B	0	intronic	1.798	4	4	5
rs11001239	10	76757407	C	A	0.06461	6.23408278741e-08	0.984062	rs1868626	232	KAT6B	0	intronic	1.441	7	4	5				83810.2	0.0838103
rs12218784	10	76757491	G	A	0.06461	6.09162261255e-08	0.984062	rs1868626	232	KAT6B	0	intronic	12.62	7	4	5				81046.2	0.0810463
rs1868628	10	76760593	T	C	0.1133	1.0061176224e-08	0.729549	rs1880690	232	KAT6B	0	intronic	5.134	2a	2	5				1.31967e+06	1.31967
rs3781252	10	76760631	T	C	0.06561	7.37042355141e-08	0.968566	rs1868626	232	KAT6B	0	intronic	4.988	NA	2	5				627948	0.627947
rs4746250	10	76768432	G	A	0.1123	7.37948040781e-08	0.737286	rs1880690	232	KAT6B:RP11-77G23.2	00:00:00	ncRNA_intronic	1.454	7	2	5				1.36596e+06	1.36596
rs10824257	10	76769636	G	T	0.06461	4.54357592136e-07	0.984062	rs1868626	232	KAT6B:RP11-77G23.2	00:00:00	ncRNA_intronic	0.209	6	4	5
rs73278113	10	76776956	C	G	0.06561	1.2811330354e-07	0.968566	rs1868626	232	KAT6B:RP11-77G23.2	00:00:00	ncRNA_intronic	16.46	6	4	5
rs11001250	10	76783214	T	C	0.06561	1.79005156108e-07	0.968566	rs1868626	232	KAT6B:RP11-77G23.2	00:00:00	ncRNA_intronic	4.028	6	4	5				323312	0.323313
rs1551067	10	76787128	G	A	0.1123	2.67219970323e-08	0.737286	rs1880690	232	KAT6B	0	intronic	0.266	6	4	4				1247650	1.24765
rs11001252	10	76794557	C	G	0.1123	1.21449745798e-07	0.737286	rs1880690	232	KAT6B	2176	intergenic	2.478	3a	1	5				1435635	1.43563
rs4746253	10	76800216	A	C	0.1123	3.77381393998e-07	0.737286	rs1880690	232	DUPD1	0	intronic	0.341	6	5	15				1.71107e+06	1.71107
rs10824258	10	76804880	C	T	0.06461	4.52671760018e-07	0.952437	rs1868626	232	DUPD1	0	intronic	0.705	7	5	15				118837	0.118837
rs7904647	10	76804980	C	T	0.1113	1.98168272503e-07	0.745149	rs1880690	232	DUPD1	0	intronic	1.561	6	5	15				1420005	1.42
rs73278128	10	76809839	G	A	0.06262	7.30298641182e-07	0.920395	rs1868626	232	DUPD1	0	intronic	1.932	5	5	15				71945.2	0.0719453
rs4478928	10	76812354	C	T	0.09245	7.22223593156e-08	0.715509	rs1880690	232	DUPD1	0	intronic	3.176	7	5	15				1.28396e+06	1.28396
rs112412650	10	76812393	A	G	0.06262	3.54829572918e-07	0.920395	rs1868626	232	DUPD1	0	intronic	5.414	6	5	15				71945.2	0.0719453
rs2395128	10	76812450	G	T	0.1024	4.2516525637e-08	0.820238	rs1880690	232	DUPD1	0	intronic	1.923	6	5	15				1472015	1.47202
rs2395130	10	76812860	T	G	0.1034	6.62281836962e-08	0.810935	rs1880690	232	DUPD1	0	intronic	4.807	5	4	15				449938	0.449937
rs75760345	10	76817540	C	A	0.05964	0.000224981033626	0.812025	rs1868626	232	DUPD1	0	intronic	4.916	4	4	15				115122	0.115122
rs4746256	10	76817928	A	G	0.06859	0.00109179526409	0.752218	rs1868626	232	DUPD1	0	intronic	7.714	3a	1	15				712420	0.71242
rs11594934	10	76818077	C	T	0.05964	0.000270906962092	0.812025	rs1868626	232	DUPD1	0	exonic	23.2	4	1	15				112623	0.112623
rs10762650	10	76818620	T	C	0.06859	0.000938878222045	0.752218	rs1868626	232	DUPD1	347	upstream	5.262	4	5	15				1.15943e+06	1.15943
rs56124122	10	76818860	C	T	0.06859	0.00120613100844	0.752218	rs1868626	232	DUPD1	587	upstream	1.265	5	5	15				657255	0.657255
rs10824261	10	76821082	T	G	0.06859	0.000985715378391	0.752218	rs1868626	232	DUPD1	2809	intergenic	1.508	4	5	15				886888	0.886888
rs11001266	10	76821098	G	A	0.06859	0.00107330047739	0.752218	rs1868626	232	DUPD1	2825	intergenic	5.705	3a	5	15				785900	0.7859
rs10762651	10	76822117	G	A	0.07753	0.00259425252911	0.663527	rs1868626	232	DUPD1	3844	intergenic	5.251	5	2	15				1074680	1.07468
rs11001273	10	76823718	G	T	0.06859	0.00125485708553	0.752218	rs1868626	232	DUPD1	5445	intergenic	7.568	5	5	15				794440	0.79444
rs4746257	10	76824377	A	G	0.07753	0.00336215617533	0.663527	rs1868626	232	DUPD1	6104	intergenic	0.147	7	5	15				902358	0.902358
rs11001275	10	76825633	C	T	0.07753	0.0108005407379	0.663527	rs1868626	232	DUPD1	7360	intergenic	0.79	6	5	15
rs55850531	10	76825634	A	T	0.05964	0.00994147447859	0.812025	rs1868626	232	DUPD1	7361	intergenic	0.067	6	5	15
rs79935100	10	76825942	G	A	0.07753	0.0039103430893	0.663527	rs1868626	232	DUPD1	7669	intergenic	3.708	7	5	15				715545	0.715545
rs10824264	10	76827902	A	G	0.06859	0.0014960213643	0.752218	rs1868626	232	DUPD1	9629	intergenic	8.56	6	5	15
rs7076309	10	80506604	C	T	0.09642	2.03668506849e-05	0.819925	rs1881731	233	AC074323.1	3754	intergenic	0.134	5	5	15				616088	0.616088
rs1881731	10	80507797	G	A	0.0825	3.5124526677e-08	1	rs1881731	233	AC074323.1	2561	intergenic	19.59	7	5	15				1.40942e+06	1.40942
rs4980004	10	80511807	C	T	0.08648	8.55050795889e-08	0.949169	rs1881731	233	AC074323.1	1352	intergenic	3.663	5	5	15				1325610	1.32561
rs10733909	10	80515223	G	C	0.08549	3.87440392801e-08	0.961462	rs1881731	233	AC074323.1	4768	intergenic	8.034	5	5	7				1199040	1.19904
rs2559796	10	80517040	C	G	0.08648	8.20290460762e-08	0.949169	rs1881731	233	AC074323.1	6585	intergenic	0.639	4	1	7				1.10424e+06	1.10424
rs149596979	10	103131862	T	G	0.04573	4.65168535388e-07	0.625703	rs61874089	234	BTRC	0	intronic	8.447	7	5	5				19527.4	0.0195274
rs61874089	10	103506911	G	A	0.04274	3.2928654509e-18	1	rs61874089	234	FGF8	22987	intergenic	0.299	6	5	14				24554	0.024554
rs3218238	10	103530438	C	T	0.04274	2.01663735237e-16	1	rs61874089	234	FGF8	0	intronic	13.63	NA	4	14
rs61873591	10	103640701	A	C	0.0328	5.12905569846e-10	0.751113	rs61874089	234	C10orf76	0	intronic	13.38	6	4	5				18947.9	0.0189479
rs77339072	10	103675409	A	T	0.04175	2.52655789449e-12	0.926488	rs61874089	234	C10orf76	0	intronic	0.855	5	4	5
rs17771865	10	103698009	T	A	0.04076	1.30978556556e-13	0.949361	rs61874089	234	C10orf76	0	intronic	2.728	4	2	5				20908.6	0.0209086
rs61873605	10	103701300	G	A	0.03877	2.05607303674e-12	0.899158	rs61874089	234	C10orf76	0	intronic	0.944	5	2	5				17151.1	0.0171511
rs76316546	10	103703080	C	T	0.0328	9.76248487053e-11	0.751113	rs61874089	234	C10orf76	0	intronic	1.192	6	4	5				19008.4	0.0190084
rs76777914	10	103762327	G	A	0.0328	1.09187294224e-08	0.751113	rs61874089	234	C10orf76	0	intronic	2.173	4	2	5				19052.7	0.0190527
rs180873833	10	103821832	A	G	0.03877	1.74887848919e-07	0.899158	rs61874089	234	HPS6	3314	intergenic	1.682	6	5	15
rs61873652	10	103821834	A	G	0.03877	4.85325099653e-09	0.899158	rs61874089	234	HPS6	3312	intergenic	2.565	6	5	15
rs61873653	10	103821850	G	A	0.03877	5.55501447672e-08	0.899158	rs61874089	234	HPS6	3296	intergenic	0.188	6	5	15
rs78982260	10	103881397	G	A	0.05268	3.0657418e-08	0.600775	rs61874089	234	LDB1	1186	intergenic	11.62	4	1	2
rs555192433	10	103886791	T	A	0.03082	1.34314446209e-06	0.653909	rs61874089	234	PPRC1	5995	intergenic	1.26	NA	5	15
rs534294213	10	103886794	A	T	0.03082	1.34314446209e-06	0.653909	rs61874089	234	PPRC1	5992	intergenic	0.029	NA	5	15
rs183276197	10	103886831	A	T	0.05268	7.87915468321e-07	0.600775	rs61874089	234	PPRC1	5955	intergenic	1.455	6	5	15
rs12570201	10	104222963	C	T	0.4294	1.68826250087e-11	1	rs12570201	235	TMEM180	0	intronic	4.922	4	1	7	Yes	Yes	Yes	843215	0.843215
rs7342070	10	104223628	C	T	0.4284	4.4990432364e-11	0.995905	rs12570201	235	TMEM180	0	intronic	11.03	6	1	5	Yes	Yes	Yes	917770	0.91777
rs7341995	10	104223831	A	G	0.4364	1.46112967043e-10	0.971653	rs12570201	235	TMEM180	0	intronic	1.853	4	2	5	Yes	Yes	Yes	873108	0.873108
rs11591780	10	104225316	C	G	0.4801	2.81298747418e-08	0.788478	rs12570201	235	TMEM180	0	intronic	7.644	5	5	5	Yes	Yes	Yes	793845	0.793845
rs10883723	10	104225832	T	C	0.3052	5.46429984261e-11	0.817407	rs2296587	235	TMEM180	0	UTR5	6.195	6	5	5	Yes	Yes	Yes	196771	0.196771
rs11191294	10	104225837	T	G	0.3042	5.62269722627e-11	0.812245	rs2296587	235	TMEM180	0	UTR5	6.34	6	5	5	Yes	Yes	Yes	301830	0.30183
rs1984795	10	104226830	T	C	0.4394	2.08545076565e-10	0.95984	rs12570201	235	TMEM180	0	intronic	0.824	7	5	5	Yes	Yes	Yes	709168	0.709167
rs2015583	10	104226983	G	A	0.4374	1.8052733223e-10	0.967668	rs12570201	235	TMEM180	0	intronic	3.327	7	5	5	Yes	Yes	Yes	818828	0.818828
rs12781718	10	104227433	A	G	0.4394	2.22295910159e-10	0.95984	rs12570201	235	TMEM180	0	intronic	4.701	5	5	5	Yes	Yes	Yes
rs12781742	10	104227469	A	G	0.4394	2.2184204835e-10	0.95984	rs12570201	235	TMEM180	0	intronic	1.405	5	5	5	Yes	Yes	Yes	728735	0.728735
rs12762305	10	104227623	T	C	0.4394	1.53193885069e-10	0.95161	rs12570201	235	TMEM180	0	intronic	3.796	7	1	5	Yes	Yes	Yes	744762	0.744762
rs12763794	10	104227661	C	T	0.4384	1.82208976583e-10	0.955558	rs12570201	235	TMEM180	0	intronic	4.822	7	1	5	Yes	Yes	Yes	818760	0.81876
rs11593526	10	104228017	A	C	0.4374	1.49028425444e-10	0.951293	rs12570201	235	TMEM180	0	intronic	2.261	1f	1	5	Yes	Yes	Yes	840182	0.840183
rs11593583	10	104228149	A	G	0.4364	1.02163859577e-10	0.963422	rs12570201	235	TMEM180	0	intronic	2.984	1f	1	5	Yes	Yes	Yes	841255	0.841255
rs11593589	10	104228299	A	C	0.4364	1.02163859577e-10	0.963422	rs12570201	235	TMEM180	0	intronic	14.2	7	1	5	Yes	Yes	Yes	834012	0.834013
rs41306870	10	104229785	T	C	0.4364	7.79362792851e-11	0.963422	rs12570201	235	TMEM180	0	exonic	15.76	5	1	5	Yes	Yes	Yes	816608	0.816608
rs2025712	10	104230064	C	T	0.4364	8.08190591138e-11	0.963422	rs12570201	235	TMEM180	0	intronic	9.59	5	1	5	Yes	Yes	Yes	863628	0.863627
rs2025713	10	104230156	G	A	0.4364	7.92776567638e-11	0.963422	rs12570201	235	TMEM180	0	intronic	4.116	1f	1	5	Yes	Yes	Yes	796645	0.796645
rs11191295	10	104231054	G	A	0.4364	7.75491808085e-11	0.963422	rs12570201	235	TMEM180	0	exonic	8.446	1f	4	5	Yes	Yes	Yes	840835	0.840835
rs7081110	10	104231651	G	A	0.4364	7.60487376865e-11	0.963422	rs12570201	235	TMEM180	0	intronic	3.218	4	4	5	Yes	Yes	Yes
rs7081467	10	104231662	C	G	0.4364	7.60487376865e-11	0.963422	rs12570201	235	TMEM180	0	intronic	10.92	5	4	5	Yes	Yes	Yes
rs3740415	10	104232716	A	G	0.4364	8.88215374459e-11	0.963422	rs12570201	235	TMEM180	0	intronic	6.167	NA	4	5	Yes	Yes	Yes
rs3740414	10	104232809	G	T	0.4364	8.83633102321e-11	0.963422	rs12570201	235	TMEM180	0	intronic	6.088	NA	2	5	Yes	Yes	Yes	722000	0.722
rs11593971	10	104234090	G	C	0.4344	6.78393564154e-11	0.971443	rs12570201	235	TMEM180	0	intronic	0.216	5	1	5	Yes	Yes	Yes	879982	0.879983
rs7923675	10	104235809	G	T	0.4384	4.30129498643e-10	0.947238	rs12570201	235	TMEM180	0	UTR3	0.729	2b	1	5	Yes	Yes	Yes
rs10883725	10	104235956	G	C	0.3052	4.08569634661e-11	0.817407	rs2296587	235	TMEM180	0	UTR3	2.405	6	1	5	Yes	Yes	Yes
rs11595149	10	104235978	T	C	0.4344	5.57405191929e-11	0.971443	rs12570201	235	TMEM180	0	UTR3	3.25	7	1	5	Yes	Yes	Yes
rs10883726	10	104236276	C	T	0.3052	4.24257479785e-11	0.817407	rs2296587	235	TMEM180	0	UTR3	4.796	5	1	5	Yes	Yes	Yes	368762	0.368762
rs1056738	10	104236481	G	A	0.3052	4.35464420826e-11	0.817407	rs2296587	235	TMEM180	0	UTR3	10.07	4	2	5	Yes	Yes	Yes	393218	0.393217
rs1056739	10	104236542	T	C	0.3052	4.24257479785e-11	0.817407	rs2296587	235	TMEM180	0	UTR3	0.937	3a	2	5	Yes	Yes	Yes	405222	0.405222
rs1056740	10	104236552	C	T	0.3052	8.02107377984e-11	0.817407	rs2296587	235	TMEM180	0	UTR3	1.153	3a	2	5	Yes	Yes	Yes	460012	0.460012
rs1056741	10	104236640	A	C	0.3062	4.49598470261e-11	0.813079	rs2296587	235	TMEM180	0	UTR3	2.13	4	4	5	Yes	Yes	Yes	600910	0.60091
rs1056744	10	104236687	G	A	0.4344	8.221880968e-11	0.971443	rs12570201	235	TMEM180	0	UTR3	13.54	1f	4	5	Yes	Yes	Yes	873108	0.873108
rs61873704	10	104236929	T	C	0.3072	4.52949713654e-11	0.808775	rs2296587	235	TMEM180	126	downstream	0.022	7	4	5	Yes	Yes	Yes	601945	0.601945
rs12569526	10	104237007	G	A	0.4344	8.68404589037e-11	0.971443	rs12570201	235	TMEM180	204	downstream	5.878	6	4	5	Yes	Yes	Yes	777322	0.777323
rs59426691	10	104238461	G	C	0.3002	2.65861628489e-11	0.888204	rs2296587	235	ACTR1A	524	downstream	5.784	4	4	5	Yes	Yes	Yes	145880	0.14588
rs5870	10	104239100	C	T	0.4304	2.31902723901e-10	0.90711	rs12570201	235	ACTR1A	0	UTR3	15.95	4	3	4	Yes	Yes	Yes	501045	0.501045
rs1056857	10	104240003	C	T	0.3012	3.54771818843e-11	0.883653	rs2296587	235	ACTR1A	0	UTR3	8.935	NA	4	4	Yes	Yes	Yes	139428	0.139429
rs13287	10	104240438	A	G	0.3002	3.41296146643e-11	0.888204	rs2296587	235	ACTR1A	0	UTR3	13.37	NA	4	4	Yes	Yes	Yes	979205	0.979205
rs12162	10	104240498	A	G	0.3002	3.46196379237e-11	0.888204	rs2296587	235	ACTR1A	0	UTR3	3.935	NA	4	4	Yes	Yes	Yes	1.23742e+06	1.23742
rs2296578	10	104240974	C	G	0.3002	3.5912426157e-11	0.888204	rs2296587	235	ACTR1A	0	intronic	0.353	6	4	4	Yes	Yes	Yes	978012	0.978012
rs2296579	10	104241375	A	G	0.3002	3.8897354276e-11	0.888204	rs2296587	235	ACTR1A	0	intronic	6.45	7	4	4	Yes	Yes	Yes	904462	0.904462
rs2296581	10	104242886	G	A	0.3002	3.47290704081e-11	0.888204	rs2296587	235	ACTR1A:RP11-18I14.11	00:00:00	ncRNA_exonic	8.966	7	3	4	Yes	Yes	Yes	130319	0.130319
rs7079810	10	104243883	C	T	0.3002	3.46825170668e-11	0.888204	rs2296587	235	ACTR1A	0	intronic	4.796	3a	4	4	Yes	Yes	Yes	128177	0.128177
rs2296582	10	104244139	G	T	0.3002	3.46825170668e-11	0.888204	rs2296587	235	ACTR1A	0	intronic	14.43	5	4	4	Yes	Yes	Yes	127614	0.127613
rs2296583	10	104244322	T	G	0.3002	3.84239850776e-11	0.888204	rs2296587	235	ACTR1A	0	intronic	5.162	5	4	4	Yes	Yes	Yes	1.02656e+06	1.02656
rs2296584	10	104244323	T	A	0.3002	3.5270138331e-11	0.888204	rs2296587	235	ACTR1A	0	intronic	2.93	5	4	4	Yes	Yes	Yes	954925	0.954925
rs3781290	10	104244948	G	C	0.325	1.00445809005e-09	0.791108	rs2296587	235	ACTR1A	0	intronic	1.919	5	3	4	Yes	Yes	Yes	1149450	1.14945
rs3781289	10	104244991	G	T	0.3022	3.32559667575e-11	0.879127	rs2296587	235	ACTR1A	0	intronic	2.405	NA	3	4	Yes	Yes	Yes	1028265	1.02826
rs2296585	10	104245549	C	T	0.3002	3.64796080856e-11	0.888204	rs2296587	235	ACTR1A	0	intronic	2.497	7	4	4	Yes	Yes	Yes	120790	0.120789
rs2296586	10	104245575	G	A	0.3002	3.64403859929e-11	0.888204	rs2296587	235	ACTR1A	0	intronic	5.607	7	4	4	Yes	Yes	Yes	1.01981e+06	1.01981
rs2296587	10	104245588	G	A	0.2773	8.67306383314e-13	1	rs2296587	235	ACTR1A	0	intronic	3.102	7	4	4	Yes	Yes	Yes	58988	0.058988
rs7898410	10	104245858	T	C	0.3002	3.64403859929e-11	0.888204	rs2296587	235	ACTR1A	0	intronic	5.631	5	4	4	Yes	Yes	Yes	1.07058e+06	1.07058
rs11598128	10	104246221	T	C	0.4294	1.51692213712e-10	0.911165	rs12570201	235	ACTR1A	0	intronic	3.721	6	4	4	Yes	Yes	Yes	298610	0.29861
rs11598184	10	104246303	A	G	0.4294	1.39954473207e-10	0.911165	rs12570201	235	ACTR1A	0	intronic	1.167	7	4	4	Yes	Yes	Yes
rs7917158	10	104246471	C	A	0.3002	3.56146289066e-11	0.888204	rs2296587	235	ACTR1A	0	intronic	1.425	7	4	4	Yes	Yes	Yes
rs7917402	10	104246690	C	T	0.3002	3.56146289066e-11	0.888204	rs2296587	235	ACTR1A	0	intronic	0.073	7	4	4	Yes	Yes	Yes	1076020	1.07602
rs12771867	10	104246691	A	G	0.4294	1.25265690712e-10	0.911165	rs12570201	235	ACTR1A	0	intronic	0.458	7	4	4	Yes	Yes	Yes	765392	0.765393
rs7917525	10	104246755	C	G	0.3002	3.43551641163e-11	0.888204	rs2296587	235	ACTR1A	0	intronic	1.641	7	4	4	Yes	Yes	Yes	1.04319e+06	1.04319
rs12265877	10	104247247	C	G	0.3002	3.43551641163e-11	0.888204	rs2296587	235	ACTR1A	0	intronic	1.567	7	4	4	Yes	Yes	Yes	1.04215e+06	1.04215
rs7358266	10	104247463	A	G	0.3002	3.64354450054e-11	0.888204	rs2296587	235	ACTR1A	0	intronic	1.499	7	4	4	Yes	Yes	Yes
rs11191299	10	104247481	C	T	0.3012	3.87640198925e-11	0.883653	rs2296587	235	ACTR1A	0	intronic	4.136	6	4	4	Yes	Yes	Yes
rs11191300	10	104247485	T	C	0.3002	3.64354450054e-11	0.888204	rs2296587	235	ACTR1A	0	intronic	6.008	7	4	4	Yes	Yes	Yes
rs7358269	10	104247538	G	A	0.3002	3.63854138554e-11	0.888204	rs2296587	235	ACTR1A	0	intronic	7.488	7	4	4	Yes	Yes	Yes
rs7358268	10	104247589	C	T	0.3002	3.43551641163e-11	0.888204	rs2296587	235	ACTR1A	0	intronic	2.207	7	4	4	Yes	Yes	Yes
rs11191301	10	104247681	C	T	0.3002	3.44210938123e-11	0.888204	rs2296587	235	ACTR1A	0	intronic	5.567	7	4	4	Yes	Yes	Yes	209756	0.209757
rs2296588	10	104248087	T	C	0.3002	3.43551641163e-11	0.888204	rs2296587	235	ACTR1A	0	intronic	6.355	7	4	4	Yes	Yes	Yes	1.02553e+06	1.02553
rs2296589	10	104248106	T	A	0.3002	3.43551641163e-11	0.888204	rs2296587	235	ACTR1A	0	intronic	1.782	7	4	4	Yes	Yes	Yes	1036620	1.03662
rs7092622	10	104249919	T	G	0.2992	2.75207598102e-11	0.882891	rs2296587	235	ACTR1A	0	intronic	0.781	7	4	4	Yes	Yes	Yes	1104390	1.10439
rs7074444	10	104249922	A	G	0.2992	3.43551641163e-11	0.882891	rs2296587	235	ACTR1A	0	intronic	0.824	7	4	4	Yes	Yes	Yes	1117785	1.11779
rs61873733	10	104251458	G	A	0.2982	3.41105854792e-11	0.876901	rs2296587	235	ACTR1A	0	intronic	5.378	5	4	5	Yes	Yes	Yes	1069955	1.06995
rs6584504	10	104253507	T	C	0.2992	3.70024685053e-11	0.872322	rs2296587	235	ACTR1A	0	intronic	5.387	5	2	5	Yes	Yes	Yes	955930	0.95593
rs7069356	10	104254359	G	C	0.2992	3.70024685053e-11	0.872322	rs2296587	235	ACTR1A	0	intronic	1.982	7	4	5	Yes	Yes	Yes	954210	0.95421
rs6584505	10	104254412	C	A	0.2992	3.57790128838e-11	0.872322	rs2296587	235	ACTR1A	0	intronic	0.176	6	4	5	Yes	Yes	Yes
rs6584506	10	104254428	T	C	0.2992	3.70024685053e-11	0.872322	rs2296587	235	ACTR1A	0	intronic	4.77	6	4	5	Yes	Yes	Yes	1.05904e+06	1.05904
rs6584507	10	104254623	G	A	0.2992	3.70024685053e-11	0.872322	rs2296587	235	ACTR1A	0	intronic	0.496	7	4	5	Yes	Yes	Yes	1199105	1.19911
rs7898716	10	104255098	G	A	0.2992	3.38996080751e-11	0.872322	rs2296587	235	ACTR1A	0	intronic	0.231	7	4	5	Yes	Yes	Yes	343458	0.343458
rs7898507	10	104255106	C	G	0.2992	3.70024685053e-11	0.872322	rs2296587	235	ACTR1A	0	intronic	2.037	6	4	5	Yes	Yes	Yes	1067525	1.06753
rs11191303	10	104255158	T	C	0.2992	3.43096258023e-11	0.872322	rs2296587	235	ACTR1A	0	intronic	3.77	7	4	5	Yes	Yes	Yes	979910	0.97991
rs11191304	10	104255284	C	T	0.2992	4.29973482461e-11	0.872322	rs2296587	235	ACTR1A	0	intronic	1.983	5	4	5	Yes	Yes	Yes	1.01752e+06	1.01752
rs11191305	10	104255434	C	T	0.2992	3.43096258023e-11	0.872322	rs2296587	235	ACTR1A	0	intronic	1.829	7	4	5	Yes	Yes	Yes	1038230	1.03823
rs7475806	10	104255813	C	T	0.2992	3.33404022336e-11	0.872322	rs2296587	235	ACTR1A	0	intronic	2.53	7	4	5	Yes	Yes	Yes	1.04969e+06	1.04969
rs10786669	10	104256094	C	G	0.2992	3.70024685053e-11	0.872322	rs2296587	235	ACTR1A	0	intronic	8.804	7	4	5	Yes	Yes	Yes	1260895	1.2609
rs12570859	10	104257226	T	C	0.4294	1.89581395947e-10	0.895078	rs12570201	235	ACTR1A	0	intronic	5.245	5	4	5	Yes	Yes	Yes	884972	0.884973
rs715439	10	104257809	A	C	0.2992	3.33404022336e-11	0.872322	rs2296587	235	ACTR1A	0	intronic	3.058	5	4	5	Yes	Yes	Yes	1003240	1.00324
rs715440	10	104258095	T	A	0.4294	1.5911450478e-10	0.895078	rs12570201	235	ACTR1A	0	intronic	0.623	6	4	5	Yes	Yes	Yes
rs715438	10	104258303	C	T	0.2992	3.47904690586e-11	0.872322	rs2296587	235	ACTR1A	0	intronic	0.646	7	4	5	Yes	Yes	Yes	185424	0.185424
rs6584508	10	104258567	A	G	0.2992	3.65557546829e-11	0.872322	rs2296587	235	ACTR1A	0	intronic	5.73	6	4	5	Yes	Yes	Yes	1105920	1.10592
rs7093028	10	104259417	A	G	0.2992	3.47255113346e-11	0.872322	rs2296587	235	ACTR1A	0	intronic	4.889	7	4	5	Yes	Yes	Yes	998662	0.998663
rs12766112	10	104260388	T	C	0.4294	1.97199885806e-10	0.895078	rs12570201	235	ACTR1A	0	intronic	2.054	6	5	5	Yes	Yes	Yes	864680	0.86468
rs2296590	10	104262628	G	A	0.2992	3.59429589868e-11	0.872322	rs2296587	235	ACTR1A	145	upstream	10.18	2b	1	1	Yes	Yes	Yes	960658	0.960658
rs3818470	10	104263675	T	C	0.2992	3.39582190427e-11	0.872322	rs2296587	235	SUFU	68	upstream	12	4	1	1	Yes	Yes	Yes	1049950	1.04995
rs2274351	10	104264107	T	C	0.4294	1.2393893203e-10	0.895078	rs12570201	235	SUFU	0	intronic	17.87	2b	1	1	Yes	Yes	Yes	746188	0.746188
rs3808934	10	104264280	C	T	0.2992	3.22736577112e-11	0.872322	rs2296587	235	SUFU	0	intronic	15.28	NA	1	1	Yes	Yes	Yes	971392	0.971392
rs7072351	10	104265047	C	T	0.2992	4.31685220554e-11	0.872322	rs2296587	235	SUFU	0	intronic	5.481	5	1	2	Yes	Yes	Yes	135111	0.135111
rs7902317	10	104266230	C	G	0.4274	1.3897526096e-10	0.879783	rs12570201	235	SUFU	0	intronic	3.718	7	4	5	Yes	Yes	Yes	759455	0.759455
rs2281879	10	104268877	G	C	0.2992	4.60420284388e-11	0.872322	rs2296587	235	SUFU	0	intronic	0.541	5	4	4	Yes	Yes	Yes	1.1046e+06	1.1046
rs2281880	10	104269217	A	G	0.4264	9.70579029376e-11	0.875654	rs12570201	235	SUFU	0	intronic	2.461	3a	2	4	Yes	Yes	Yes	1357510	1.35751
rs10883728	10	104269301	G	A	0.2992	4.53361492858e-11	0.872322	rs2296587	235	SUFU	0	intronic	4.183	4	2	4	Yes	Yes	Yes	1.00711e+06	1.00711
rs10786671	10	104271303	G	A	0.2992	4.60420284388e-11	0.872322	rs2296587	235	SUFU	0	intronic	0.925	5	2	4	Yes	Yes	Yes	1031605	1.03161
rs1326193	10	104271674	G	T	0.2992	3.56767223992e-11	0.872322	rs2296587	235	SUFU	0	intronic	1.97	NA	2	4	Yes	Yes	Yes	125509	0.125509
rs3740406	10	104272789	C	T	0.2992	3.13177208658e-11	0.872322	rs2296587	235	SUFU	0	intronic	0.915	NA	4	4	Yes	Yes	Yes	1328185	1.32818
rs10883729	10	104273943	A	G	0.2992	3.99467407955e-11	0.872322	rs2296587	235	SUFU	0	intronic	6.565	7	4	4	Yes	Yes	Yes	133374	0.133374
rs10748823	10	104274465	C	G	0.2992	1.76693879061e-10	0.872322	rs2296587	235	SUFU	0	intronic	13.72	5	4	4	Yes	Yes	Yes
rs10748824	10	104274466	T	C	0.2992	3.89394371519e-11	0.872322	rs2296587	235	SUFU	0	intronic	14.07	5	4	4	Yes	Yes	Yes	140196	0.140196
rs7094366	10	104274730	C	G	0.2992	3.89394371519e-11	0.872322	rs2296587	235	SUFU	0	intronic	0.768	5	2	4	Yes	Yes	Yes	1296185	1.29618
rs7094751	10	104274818	G	A	0.2992	3.89394371519e-11	0.872322	rs2296587	235	SUFU	0	intronic	5.369	5	4	4	Yes	Yes	Yes	1.31934e+06	1.31934
rs1884929	10	104275418	C	T	0.2992	3.70573617161e-11	0.872322	rs2296587	235	SUFU	0	intronic	4.778	7	4	5	Yes	Yes	Yes	1.11074e+06	1.11074
rs913025	10	104276043	C	T	0.2992	3.9161616601e-11	0.872322	rs2296587	235	SUFU	0	intronic	6.878	7	4	5	Yes	Yes	Yes	138904	0.138904
rs61869601	10	104276802	T	C	0.2992	3.89394371519e-11	0.872322	rs2296587	235	SUFU	0	intronic	6.92	7	4	5	Yes	Yes	Yes	137689	0.137689
rs7912901	10	104277440	T	C	0.2992	3.89394371519e-11	0.872322	rs2296587	235	SUFU	0	intronic	0.104	5	3	5	Yes	Yes	Yes	134767	0.134767
rs12768479	10	104278276	A	G	0.4264	2.33134265233e-10	0.86745	rs12570201	235	SUFU	0	intronic	0.067	6	4	5	Yes	Yes	Yes
rs11191312	10	104278601	T	C	0.2972	6.11727644597e-11	0.881507	rs2296587	235	SUFU	0	intronic	8.614	6	4	5	Yes	Yes	Yes	50959.5	0.0509595
rs11191313	10	104278618	C	T	0.2972	6.87233801435e-11	0.881507	rs2296587	235	SUFU	0	intronic	8.571	7	4	5	Yes	Yes	Yes	51146.2	0.0511462
rs11592334	10	104278693	A	G	0.4274	1.51599015527e-10	0.879783	rs12570201	235	SUFU	0	intronic	1.147	7	4	5	Yes	Yes	Yes	618842	0.618842
rs17782574	10	104279394	G	A	0.2992	3.74597953371e-11	0.872322	rs2296587	235	SUFU	0	intronic	1.28	5	4	5	Yes	Yes	Yes	115410	0.115409
rs11191315	10	104279973	T	C	0.2922	3.42168722217e-11	0.832181	rs2296587	235	SUFU	0	intronic	2.212	6	4	5	Yes	Yes	Yes
rs10219057	10	104280238	A	C	0.3002	3.9161616601e-11	0.86852	rs2296587	235	SUFU	0	intronic	0.77	6	4	5	Yes	Yes	Yes	180967	0.180967
rs10786673	10	104280537	G	A	0.2992	3.89394371519e-11	0.872322	rs2296587	235	SUFU	0	intronic	0.246	7	4	5	Yes	Yes	Yes	634648	0.634648
rs7090034	10	104281155	C	G	0.2992	3.81161816966e-11	0.872322	rs2296587	235	SUFU	0	intronic	7.826	7	4	5	Yes	Yes	Yes	892435	0.892435
rs7090276	10	104281239	G	T	0.2992	3.81161816966e-11	0.872322	rs2296587	235	SUFU	0	intronic	0.732	7	4	5	Yes	Yes	Yes	878570	0.87857
rs1409311	10	104282160	G	A	0.2992	3.46165073755e-11	0.872322	rs2296587	235	SUFU	0	intronic	6.701	NA	4	5	Yes	Yes	Yes	106388	0.106388
rs1409310	10	104282265	T	C	0.2992	3.436894092e-11	0.872322	rs2296587	235	SUFU	0	intronic	0.661	NA	4	5	Yes	Yes	Yes	1050065	1.05007
rs7087665	10	104282418	T	C	0.2992	2.70954298854e-11	0.872322	rs2296587	235	SUFU	0	intronic	9.255	7	4	5	Yes	Yes	Yes	953655	0.953655
rs7074343	10	104283165	G	A	0.2992	3.00731439196e-11	0.872322	rs2296587	235	SUFU	0	intronic	1.877	5	2	5	Yes	Yes	Yes	990175	0.990175
rs7078511	10	104283874	A	C	0.4274	1.2641946946e-10	0.879783	rs12570201	235	SUFU	0	intronic	0.534	5	4	5	Yes	Yes	Yes	623128	0.623127
rs7078679	10	104284017	G	C	0.4274	1.38034577957e-10	0.879783	rs12570201	235	SUFU	0	intronic	0.181	7	4	5	Yes	Yes	Yes	771142	0.771142
rs12572775	10	104285594	T	A	0.4056	9.14112414961e-11	0.799465	rs12570201	235	SUFU	0	intronic	2.117	5	4	5	Yes	Yes	Yes	619872	0.619873
rs1967814	10	104287048	C	T	0.2445	3.72127602143e-08	0.807507	rs2296587	235	SUFU	0	intronic	3.626	7	4	5	Yes	Yes	Yes
rs1967815	10	104287051	G	A	0.2445	4.2432125671e-08	0.807507	rs2296587	235	SUFU	0	intronic	2.994	7	4	5	Yes	Yes	Yes	66673.2	0.0666733
rs1536308	10	104288777	T	G	0.2972	1.26216073507e-10	0.861826	rs2296587	235	SUFU	0	intronic	3.587	NA	4	5	Yes	Yes	Yes
rs7902306	10	104290462	C	T	0.2704	2.38214246277e-06	0.717032	rs2296587	235	SUFU	0	intronic	0.223	7	4	5	Yes	Yes	Yes	1.0841e+06	1.0841
rs11191320	10	104293394	T	C	0.2962	1.21890014333e-10	0.855854	rs2296587	235	SUFU	0	intronic	2.956	7	4	5	Yes	Yes	Yes	235866	0.235866
rs11191321	10	104293412	C	T	0.2962	1.40139254867e-10	0.855854	rs2296587	235	SUFU	0	intronic	0.298	5	4	5	Yes	Yes	Yes	118926	0.118926
rs10883732	10	104293461	G	A	0.2962	1.41378743647e-10	0.855854	rs2296587	235	SUFU	0	intronic	0.211	1f	4	5	Yes	Yes	Yes	1.11562e+06	1.11562
rs10748825	10	104293609	A	G	0.2962	1.41378743647e-10	0.855854	rs2296587	235	SUFU	0	intronic	2.337	6	4	5	Yes	Yes	Yes	1087260	1.08726
rs7893155	10	104294228	C	A	0.2962	1.21660403463e-10	0.855854	rs2296587	235	SUFU	0	intronic	1.115	5	4	5	Yes	Yes	Yes	1104390	1.10439
rs7896841	10	104294665	C	T	0.2962	1.41895368254e-10	0.855854	rs2296587	235	SUFU	0	intronic	0.997	5	4	5	Yes	Yes	Yes	388462	0.388462
rs7897368	10	104295155	A	G	0.2972	1.41895368254e-10	0.861826	rs2296587	235	SUFU	0	intronic	1.54	7	4	5	Yes	Yes	Yes	153163	0.153163
rs61871067	10	104295382	C	T	0.2744	2.95477636219e-12	0.973611	rs2296587	235	SUFU	0	intronic	5.185	5	4	5	Yes	Yes	Yes	61777.2	0.0617772
rs7914389	10	104295402	T	C	0.2972	1.41378743647e-10	0.861826	rs2296587	235	SUFU	0	intronic	2.212	5	4	5	Yes	Yes	Yes	1113455	1.11346
rs9988738	10	104296213	C	T	0.2972	1.27139048253e-10	0.861826	rs2296587	235	SUFU	0	intronic	0.332	6	5	5	Yes	Yes	Yes	108649	0.108649
rs7915589	10	104299264	G	A	0.2972	1.19166411697e-10	0.861826	rs2296587	235	SUFU	0	intronic	12.79	5	5	5	Yes	Yes	Yes	1.13134e+06	1.13134
rs6584510	10	104299868	T	G	0.2972	1.37864075379e-10	0.861826	rs2296587	235	SUFU	0	intronic	3.595	4	5	5	Yes	Yes	Yes	108406	0.108406
rs7096072	10	104299976	C	T	0.2972	1.12347139118e-10	0.861826	rs2296587	235	SUFU	0	intronic	3.529	4	5	5	Yes	Yes	Yes	110673	0.110673
rs9665632	10	104300640	G	A	0.2972	1.19166411697e-10	0.861826	rs2296587	235	SUFU	0	intronic	1.509	6	5	5	Yes	Yes	Yes	1.0016e+06	1.0016
rs7100753	10	104300979	C	T	0.2972	1.19166411697e-10	0.861826	rs2296587	235	SUFU	0	intronic	6.63	5	5	5	Yes	Yes	Yes	989982	0.989982
rs80157931	10	104301732	C	G	0.2972	1.12347139118e-10	0.861826	rs2296587	235	SUFU	0	intronic	0.229	7	5	5	Yes	Yes	Yes	109961	0.109961
rs61871069	10	104302127	A	G	0.2972	1.19166411697e-10	0.861826	rs2296587	235	SUFU	0	intronic	2.833	6	5	5	Yes	Yes	Yes	1039700	1.0397
rs56219824	10	104302337	C	T	0.2972	1.19417042522e-10	0.861826	rs2296587	235	SUFU	0	intronic	2.454	6	5	5	Yes	Yes	Yes	109202	0.109202
rs56397707	10	104302693	T	C	0.2972	1.19417042522e-10	0.861826	rs2296587	235	SUFU	0	intronic	2.276	4	5	5	Yes	Yes	Yes
rs11191325	10	104302933	G	A	0.2972	1.10163590125e-10	0.861826	rs2296587	235	SUFU	0	intronic	0.575	4	5	5	Yes	Yes	Yes	109802	0.109802
rs11191326	10	104302959	C	T	0.2972	1.19166411697e-10	0.861826	rs2296587	235	SUFU	0	intronic	1.515	3a	5	5	Yes	Yes	Yes	893622	0.893622
rs11191327	10	104303883	T	C	0.2972	1.33556288716e-10	0.861826	rs2296587	235	SUFU	0	intronic	0.339	5	5	5	Yes	Yes	Yes	912848	0.912848
rs7078435	10	104304766	T	C	0.2972	1.42456380353e-10	0.861826	rs2296587	235	SUFU	0	intronic	8.089	6	5	5	Yes	Yes	Yes	111440	0.11144
rs11191328	10	104305185	C	T	0.2972	1.33644856071e-10	0.861826	rs2296587	235	SUFU	0	intronic	3.517	7	5	5	Yes	Yes	Yes	904235	0.904235
rs11191330	10	104306160	G	T	0.2982	1.05210983318e-10	0.858072	rs2296587	235	SUFU	0	intronic	0.645	5	2	5	Yes	Yes	Yes	972768	0.972768
rs7899576	10	104307504	G	A	0.2972	9.87296140545e-11	0.861826	rs2296587	235	SUFU	0	intronic	1.77	7	5	5	Yes	Yes	Yes	173666	0.173666
rs2031602	10	104307955	G	C	0.2972	8.09465602145e-11	0.861826	rs2296587	235	SUFU	0	intronic	0.983	5	5	5	Yes	Yes	Yes	1083350	1.08335
rs2031601	10	104308064	T	G	0.2972	1.15460732472e-10	0.861826	rs2296587	235	SUFU	0	intronic	5.392	NA	4	5	Yes	Yes	Yes	1023490	1.02349
rs11594073	10	104308193	C	T	0.3926	9.41337600028e-10	0.771949	rs12570201	235	SUFU	0	intronic	6.673	6	4	5	Yes	Yes	Yes	934658	0.934658
rs10786677	10	104313365	C	T	0.2763	1.13168036201e-09	0.805726	rs10786679	235	SUFU	0	intronic	6.732	7	4	5	Yes	Yes	Yes
rs10786678	10	104313395	C	T	0.3718	4.48465740413e-09	0.690264	rs12570201	235	SUFU	0	intronic	2.23	7	4	5	Yes	Yes	Yes	1.57273e+06	1.57273
rs10786679	10	104315667	G	A	0.2406	5.7042313087e-09	1	rs10786679	235	SUFU	0	intronic	4.305	4	2	5	Yes	Yes	Yes	126315	0.126315
rs4526717	10	104316327	G	A	0.2942	1.03139254705e-10	0.845535	rs2296587	235	SUFU	0	intronic	0.074	7	2	5	Yes	Yes	Yes
rs10786680	10	104317192	T	C	0.3897	1.35468177365e-09	0.75442	rs12570201	235	SUFU	0	intronic	0.359	6	5	5	Yes	Yes	Yes	1483195	1.4832
rs11191335	10	104317236	G	C	0.2952	1.21894749347e-10	0.84094	rs2296587	235	SUFU	0	intronic	9.339	7	5	5	Yes	Yes	Yes	101270	0.10127
rs10786681	10	104317357	G	T	0.3897	1.35468177365e-09	0.75442	rs12570201	235	SUFU	0	intronic	0.212	6	5	5	Yes	Yes	Yes	1461285	1.46128
rs10786682	10	104318322	G	T	0.3897	1.35468177365e-09	0.75442	rs12570201	235	SUFU	0	intronic	5.342	6	4	5	Yes	Yes	Yes	1101090	1.10109
rs10883736	10	104320029	G	T	0.3897	1.35468177365e-09	0.75442	rs12570201	235	SUFU	0	intronic	2.701	6	5	5	Yes	Yes	Yes	1296940	1.29694
rs10786683	10	104320476	G	A	0.3897	1.35468177365e-09	0.75442	rs12570201	235	SUFU	0	intronic	0.714	6	5	5	Yes	Yes	Yes	1306245	1.30625
rs10883738	10	104321721	T	C	0.3897	1.2756153075e-09	0.75442	rs12570201	235	SUFU	0	intronic	0.771	7	4	5	Yes	Yes	Yes	913278	0.913277
rs10786684	10	104323028	G	T	0.3897	1.2756153075e-09	0.75442	rs12570201	235	SUFU	0	intronic	1.333	NA	4	5	Yes	Yes	Yes	954978	0.954978
rs10786685	10	104323103	G	A	0.3897	1.2756153075e-09	0.75442	rs12570201	235	SUFU	0	intronic	2.165	5	4	5	Yes	Yes	Yes	1.36079e+06	1.36079
rs7906115	10	104327164	A	G	0.3897	1.43342817197e-09	0.75442	rs12570201	235	SUFU	0	intronic	7.897	5	4	5	Yes	Yes	Yes	989105	0.989105
rs3862030	10	104327584	A	G	0.3897	1.70502219426e-09	0.75442	rs12570201	235	SUFU	0	intronic	2.234	5	4	15	Yes	Yes	Yes	1032120	1.03212
rs7091252	10	104328859	G	T	0.3897	1.44370633179e-09	0.75442	rs12570201	235	SUFU	0	intronic	0.619	7	1	15	Yes	Yes	Yes	1087050	1.08705
rs6584512	10	104329685	A	G	0.3897	1.44396019979e-09	0.75442	rs12570201	235	SUFU	0	intronic	1.594	7	5	15	Yes	Yes	Yes	1.0395e+06	1.0395
rs11598815	10	104330077	T	C	0.3907	9.92716181143e-10	0.758095	rs12570201	235	SUFU	0	intronic	1.68	7	5	15	Yes	Yes	Yes
rs10883739	10	104331986	A	G	0.3897	1.3990844016e-09	0.75442	rs12570201	235	SUFU	0	intronic	1.881	7	5	15	Yes	Yes	Yes
rs4917973	10	104333700	C	T	0.3897	1.51819951271e-09	0.75442	rs12570201	235	SUFU	0	intronic	1.039	5	5	15	Yes	Yes	Yes
rs6584513	10	104334645	G	A	0.3897	1.52792502657e-09	0.75442	rs12570201	235	SUFU	0	intronic	4.855	6	5	15	Yes	Yes	Yes
rs12784963	10	104336986	A	G	0.3907	1.3550989022e-09	0.758095	rs12570201	235	SUFU	0	intronic	0.035	7	5	15	Yes	Yes	Yes
rs10786687	10	104336994	A	C	0.3897	1.68750454935e-09	0.75442	rs12570201	235	SUFU	0	intronic	2.653	7	5	15	Yes	Yes	Yes
rs12357886	10	104337945	A	G	0.3897	1.15187629666e-09	0.75442	rs12570201	235	SUFU	0	intronic	3.049	6	5	15	Yes	Yes	Yes
rs12767100	10	104338014	C	A	0.3907	1.13667282101e-09	0.758095	rs12570201	235	SUFU	0	intronic	1.587	6	5	15	Yes	Yes	Yes
rs10883743	10	104338389	T	C	0.3897	1.34126300299e-09	0.75442	rs12570201	235	SUFU	0	intronic	3.531	7	4	15	Yes	Yes	Yes	1326310	1.32631
rs11595170	10	104339851	C	T	0.3907	1.23016966749e-09	0.758095	rs12570201	235	SUFU	0	intronic	4.876	5	2	5	Yes	Yes	Yes	269395	0.269395
rs9783158	10	104340704	T	C	0.3907	1.23282218907e-09	0.758095	rs12570201	235	SUFU	0	intronic	0.249	6	5	5	Yes	Yes	Yes	900185	0.900185
rs7899004	10	104341435	T	C	0.3877	2.96222205815e-09	0.747112	rs12570201	235	SUFU	0	intronic	1.626	1f	2	5	Yes	Yes	Yes	1.36839e+06	1.36839
rs729023	10	104341887	C	T	0.3907	7.86805595688e-10	0.749976	rs12570201	235	SUFU	0	intronic	0.636	1f	5	5	Yes	Yes	Yes	1573255	1.57326
rs729024	10	104341975	T	C	0.3897	1.18865481478e-09	0.75442	rs12570201	235	SUFU	0	intronic	1.31	5	5	5	Yes	Yes	Yes	1.2365e+06	1.2365
rs746552	10	104342501	A	G	0.2952	9.10929169513e-11	0.84094	rs2296587	235	SUFU	0	intronic	5.836	NA	2	5	Yes	Yes	Yes	132986	0.132986
rs11191342	10	104344450	G	A	0.2952	8.31678152843e-11	0.84094	rs2296587	235	SUFU	0	intronic	7.808	5	5	15	Yes	Yes	Yes	125606	0.125607
rs7907760	10	104345197	C	T	0.3897	1.31305461979e-09	0.75442	rs12570201	235	SUFU	0	intronic	1.105	6	5	15	Yes	Yes	Yes	1.3797e+06	1.3797
rs10444069	10	104346166	T	C	0.3897	1.31305461979e-09	0.75442	rs12570201	235	SUFU	0	intronic	1.208	7	5	15	Yes	Yes	Yes
rs10883744	10	104347247	A	G	0.3897	1.31305461979e-09	0.75442	rs12570201	235	SUFU	0	intronic	1.648	6	5	15	Yes	Yes	Yes	1343885	1.34388
rs7068535	10	104349127	C	T	0.2962	8.31678152843e-11	0.836371	rs2296587	235	SUFU	0	intronic	0.986	7	5	5	Yes	Yes	Yes	137494	0.137494
rs7072723	10	104349483	G	A	0.3907	1.31305461979e-09	0.757258	rs12570201	235	SUFU	0	intronic	3.35	6	5	5	Yes	Yes	Yes	1373975	1.37397
rs12411442	10	104349531	A	G	0.3907	1.05718979322e-09	0.757258	rs12570201	235	SUFU	0	intronic	6.054	6	5	5	Yes	Yes	Yes	1.37089e+06	1.37089
rs7898166	10	104349962	A	G	0.3907	1.31305461979e-09	0.757258	rs12570201	235	SUFU	0	intronic	1.122	7	5	5	Yes	Yes	Yes	1.32866e+06	1.32866
rs11191347	10	104351617	G	A	0.2962	8.31678152843e-11	0.836371	rs2296587	235	SUFU	0	intronic	2.085	5	2	5	Yes	Yes	Yes	126294	0.126294
rs3936017	10	104354424	T	C	0.3907	1.13094947821e-09	0.757258	rs12570201	235	SUFU	0	intronic	6.467	5	4	5	Yes	Yes	Yes	1.37188e+06	1.37188
rs10748826	10	104354804	T	C	0.3907	1.13094947821e-09	0.757258	rs12570201	235	SUFU	0	intronic	1.627	7	4	5	Yes	Yes	Yes	1.33538e+06	1.33538
rs3934960	10	104355275	G	A	0.3907	1.13922573857e-09	0.758095	rs12570201	235	SUFU	0	intronic	0.366	NA	4	5	Yes	Yes	Yes	595655	0.595655
rs10786689	10	104356359	T	C	0.3897	1.13094947821e-09	0.75442	rs12570201	235	SUFU	0	intronic	12.94	2b	2	7	Yes	Yes	Yes	1.4033e+06	1.4033
rs4919661	10	104358403	T	C	0.3897	1.21719887152e-09	0.75442	rs12570201	235	SUFU	0	intronic	4.88	6	4	5	Yes	Yes	Yes	1423275	1.42328
rs4917975	10	104358407	C	G	0.3897	1.21719887152e-09	0.75442	rs12570201	235	SUFU	0	intronic	3.902	6	4	5	Yes	Yes	Yes
rs12779854	10	104358474	A	G	0.3897	1.17909110131e-09	0.75442	rs12570201	235	SUFU	0	intronic	2.79	7	4	5	Yes	Yes	Yes	948410	0.94841
rs4917976	10	104360518	C	T	0.3897	1.21719887152e-09	0.75442	rs12570201	235	SUFU	0	intronic	0.304	1f	2	5	Yes	Yes	Yes	1.37615e+06	1.37615
rs4917977	10	104363119	C	T	0.3897	1.26682153859e-09	0.75442	rs12570201	235	SUFU	0	intronic	4.882	7	2	4	Yes	Yes	Yes	935592	0.935593
rs4919663	10	104363293	T	C	0.3897	1.27427631956e-09	0.75442	rs12570201	235	SUFU	0	intronic	16.19	7	2	4	Yes	Yes	Yes	966372	0.966372
rs4919664	10	104363408	A	C	0.3897	1.34105850056e-09	0.75442	rs12570201	235	SUFU	0	intronic	7.278	7	2	4	Yes	Yes	Yes	995982	0.995982
rs10786691	10	104364652	G	A	0.3897	1.34105850056e-09	0.75442	rs12570201	235	SUFU	0	intronic	7.681	4	2	5	Yes	Yes	Yes	1.09844e+06	1.09844
rs7075269	10	104365724	G	A	0.3897	1.33961606403e-09	0.75442	rs12570201	235	SUFU	0	intronic	5.749	1d	2	5	Yes	Yes	Yes	1.00458e+06	1.00458
rs4919665	10	104366042	T	C	0.3907	1.33961606403e-09	0.750839	rs12570201	235	SUFU	0	intronic	3.409	6	2	5	Yes	Yes	Yes	1.50953e+06	1.50953
rs4917978	10	104366353	T	C	0.3897	1.33961606403e-09	0.75442	rs12570201	235	SUFU	0	intronic	8.686	1f	4	5	Yes	Yes	Yes	1453410	1.45341
rs7904955	10	104367092	C	T	0.2942	1.2411532055e-10	0.845535	rs2296587	235	SUFU	0	intronic	0.028	7	4	5	Yes	Yes	Yes	143494	0.143494
rs12782153	10	104368294	G	A	0.3907	1.03325822649e-09	0.758095	rs12570201	235	SUFU	0	intronic	6.942	2b	4	5	Yes	Yes	Yes	582610	0.58261
rs10748827	10	104368336	G	T	0.2952	8.97491133785e-11	0.84094	rs2296587	235	SUFU	0	intronic	0.415	2b	4	5	Yes	Yes	Yes	166147	0.166147
rs10786695	10	104368756	A	C	0.3897	1.94659597096e-09	0.75442	rs12570201	235	SUFU	0	intronic	14.57	5	4	5	Yes	Yes	Yes	764100	0.7641
rs10736158	10	104370023	A	G	0.3897	1.33961606403e-09	0.75442	rs12570201	235	SUFU	0	intronic	1.323	6	4	5	Yes	Yes	Yes	845485	0.845485
rs7907417	10	104370662	C	T	0.3907	1.18671643119e-09	0.758095	rs12570201	235	SUFU	0	intronic	8.783	1f	2	5	Yes	Yes	Yes	645845	0.645845
rs11191352	10	104372244	A	G	0.3897	1.24246788739e-09	0.75442	rs12570201	235	SUFU	0	intronic	17.96	5	2	7	Yes	Yes	Yes	1.24465e+06	1.24465
rs10883753	10	104372441	C	T	0.3897	1.28099649688e-09	0.75442	rs12570201	235	SUFU	0	intronic	5.653	4	2	7	Yes	Yes	Yes	1058745	1.05875
rs7908249	10	104373300	A	G	0.3897	1.24376643359e-09	0.75442	rs12570201	235	SUFU	0	intronic	0.876	5	4	5	Yes	Yes	Yes	1170215	1.17022
rs7912339	10	104373758	G	C	0.3897	1.24376643359e-09	0.75442	rs12570201	235	SUFU	0	intronic	2.139	4	4	5	Yes	Yes	Yes	1167655	1.16766
rs4604806	10	104373904	G	A	0.3897	1.11293659171e-09	0.75442	rs12570201	235	SUFU	0	intronic	0.062	5	2	5	Yes	Yes	Yes	1.1412e+06	1.1412
rs4408249	10	104374653	T	A	0.3976	3.19483076058e-09	0.733773	rs12570201	235	SUFU	0	intronic	0.103	6	2	5	Yes	Yes	Yes
rs7093285	10	104374815	G	C	0.2952	7.62581076391e-11	0.841797	rs2296587	235	SUFU	0	intronic	4.274	2b	3	5	Yes	Yes	Yes	155891	0.155891
rs2001389	10	104375258	G	A	0.3897	1.17439995122e-09	0.75442	rs12570201	235	SUFU	0	intronic	0.421	4	3	6	Yes	Yes	Yes	845908	0.845908
rs35095897	10	104377759	C	T	0.3907	1.15539558174e-09	0.758095	rs12570201	235	SUFU	0	UTR3	14.2	6	3	4	Yes	Yes	Yes	787908	0.787907
rs10786696	10	104378134	A	G	0.3897	1.23449104457e-09	0.75442	rs12570201	235	SUFU	0	UTR3	1.455	7	3	4	Yes	Yes	Yes	1008565	1.00856
rs10786697	10	104378563	G	T	0.3907	1.09264399553e-09	0.757258	rs12570201	235	SUFU	0	intronic	0.782	5	4	5	Yes	Yes	Yes	1.01687e+06	1.01687
rs10786698	10	104378750	G	A	0.3897	1.44114474404e-09	0.75442	rs12570201	235	SUFU	0	intronic	2.509	5	4	5	Yes	Yes	Yes	884385	0.884385
rs7087984	10	104380686	G	A	0.3897	2.49457381953e-09	0.75442	rs12570201	235	SUFU	0	intronic	7.434	5	2	7	Yes	Yes	Yes	923125	0.923125
rs11191353	10	104382673	A	G	0.3658	1.35202705672e-09	0.681078	rs12570201	235	SUFU	0	intronic	0.012	6	4	5	Yes	Yes	Yes	871418	0.871417
rs4285804	10	104386309	A	T	0.4026	1.45519262009e-07	0.645366	rs12570201	235	SUFU	0	intronic	3.569	5	4	7	Yes	Yes	Yes	820555	0.820555
rs12414407	10	104387019	C	T	0.3101	4.24755691383e-08	0.743152	rs2296587	235	SUFU	0	intronic	11.17	5	2	7	Yes	Yes	Yes	1676710	1.67671
rs12357172	10	104388549	C	T	0.2704	9.93120892443e-12	0.911533	rs2296587	235	SUFU	0	intronic	4.945	4	2	7	Yes	Yes	Yes
rs2001595	10	104395085	C	T	0.2634	2.12875148896e-11	0.867072	rs2296587	235	SUFU	1792	intergenic	4.407	5	2	7	Yes	Yes	Yes	89567	0.089567
rs62649691	10	104397624	A	G	0.3648	4.72987853621e-09	0.65161	rs12570201	235	SUFU	4331	intergenic	0.535	6	5	5	Yes	Yes	Yes
rs3977756	10	104398582	A	G	0.3658	4.1338908582e-09	0.655057	rs12570201	235	RP11-47A8.5	3966	intergenic	8.337	5	5	5	Yes	Yes	Yes	1516195	1.51619
rs11191358	10	104399250	T	C	0.3658	4.13787705145e-09	0.655057	rs12570201	235	RP11-47A8.5	3298	intergenic	1.097	5	5	5	Yes	Yes	Yes	1.17538e+06	1.17538
rs10883756	10	104400112	C	T	0.3658	3.7269763566e-09	0.655057	rs12570201	235	RP11-47A8.5	2436	intergenic	2.761	5	5	5	Yes	Yes	Yes	1154400	1.1544
rs7922780	10	104401203	A	G	0.3658	5.50682360614e-09	0.655057	rs12570201	235	RP11-47A8.5	1345	intergenic	2.743	5	1	7	Yes	Yes	Yes	1.00005e+06	1.00005
rs28408682	10	104403310	G	A	0.3648	4.00519204452e-09	0.65161	rs12570201	235	RP11-47A8.5	0	ncRNA_exonic	15.49	2b	1	1	Yes	Yes	Yes
rs80146619	10	104405850	G	A	0.2177	2.25247633954e-09	0.811748	rs10786679	235	TRIM8	0	intronic	20.6	2a	1	1	Yes	Yes	Yes	51190.2	0.0511902
rs17783771	10	104410736	C	T	0.2724	8.30966456915e-12	0.901048	rs2296587	235	TRIM8	0	intronic	0.258	4	2	7	Yes	Yes	Yes	61252	0.061252
rs11191361	10	104411958	C	T	0.2724	1.27321118651e-11	0.901048	rs2296587	235	TRIM8	0	intronic	5.358	2a	2	6	Yes	Yes	Yes	66780.5	0.0667805
rs3862031	10	104412742	T	G	0.2724	1.247336408e-11	0.891398	rs2296587	235	TRIM8	0	intronic	0.716	NA	2	5	Yes	Yes	Yes	1.54911e+06	1.54911
rs12414479	10	104420902	C	T	0.2505	2.79401521116e-11	0.803364	rs2296587	235	TRIM8	2737	intergenic	6.277	2b	2	7	Yes	Yes	Yes	52834.8	0.0528347
rs4323806	10	104422012	G	A	0.2724	9.14234558271e-12	0.891398	rs2296587	235	TRIM8	3847	intergenic	3.374	7	5	5	Yes	Yes	Yes	1759350	1.75935
rs3961456	10	104425304	T	A	0.2724	8.7933735044e-12	0.881355	rs2296587	235	TRIM8	7139	intergenic	3.981	6	5	5	Yes	Yes	Yes	1.30527e+06	1.30527
rs4919667	10	104426011	C	T	0.2734	6.13877175843e-12	0.876859	rs2296587	235	ARL3	7476	intergenic	2.965	4	2	15	Yes	Yes	Yes	1.47708e+06	1.47708
rs1043450	10	104434209	A	G	0.2734	3.30153690223e-10	0.876238	rs2296587	235	ARL3	0	UTR3	5.255	NA	1	2	Yes	Yes	Yes	41713.5	0.0417135
rs61869210	10	104437175	A	C	0.2734	4.16427822213e-07	0.666447	rs2296587	235	ARL3	0	intronic	14.19	4	2	7	Yes	Yes	Yes	52668.2	0.0526682
rs61869211	10	104449836	A	G	0.2634	1.13959047231e-05	0.61449	rs2296587	235	ARL3	0	intronic	4.797	7	4	5		Yes	Yes	52747	0.052747
rs12414033	10	104460035	G	A	0.2495	4.07021869771e-07	0.706723	rs2296587	235	ARL3	0	intronic	1.954	5	4	5	Yes	Yes	Yes	57377.2	0.0573772
rs112016350	10	104460546	T	G	0.2584	1.12210446724e-05	0.623842	rs2296587	235	ARL3	0	intronic	4.333	6	4	5		Yes	Yes
rs2252147	10	104467774	G	A	0.2634	9.3536915057e-06	0.606215	rs2296587	235	ARL3	0	intronic	1.697	NA	5	5		Yes	Yes	44843.8	0.0448438
rs2489743	10	104468434	C	T	0.2624	8.55937289819e-06	0.610631	rs2296587	235	ARL3	0	intronic	0.363	NA	5	5		Yes	Yes
rs2251772	10	104470918	T	C	0.2485	4.57720143922e-07	0.702652	rs2296587	235	ARL3	0	intronic	15.18	4	1	5	Yes	Yes	Yes	56681.8	0.0566818
rs2778036	10	104485725	G	A	0.2654	7.60856864391e-07	0.632432	rs2296587	235	SFXN2	0	intronic	0.639	6	4	5		Yes	Yes	57008	0.057008
rs1475644	10	104491164	G	A	0.2813	5.78819188739e-07	0.606963	rs2296587	235	SFXN2	0	intronic	5.235	6	4	5		Yes	Yes	88019	0.088019
rs61869251	10	104496654	G	A	0.2813	4.92345428537e-07	0.606963	rs2296587	235	SFXN2	0	intronic	0.303	7	4	5		Yes	Yes
rs9419938	10	104496859	C	T	0.2813	5.6474943169e-07	0.606963	rs2296587	235	SFXN2	0	intronic	0.294	7	4	5		Yes	Yes	92904.2	0.0929042
rs2250580	10	104505687	G	C	0.2813	5.88939039872e-07	0.606963	rs2296587	235	WBP1L	0	intronic	2.198	1f	1	7		Yes	Yes	59386.5	0.0593865
rs2801050	10	104509393	T	A	0.2644	1.95258422888e-07	0.626734	rs2296587	235	WBP1L	0	intronic	2.678	6	5	5		Yes	Yes
rs2249850	10	104512006	A	G	0.2644	1.43479109222e-07	0.626734	rs2296587	235	WBP1L	0	intronic	4.605	NA	2	5		Yes	Yes	58975	0.058975
rs2249845	10	104512095	G	A	0.2823	6.96645244096e-07	0.611026	rs2296587	235	WBP1L	0	intronic	4.418	NA	2	5		Yes	Yes	358482	0.358482
rs2482501	10	104515725	C	A	0.2823	5.94371984036e-07	0.611026	rs2296587	235	WBP1L	0	intronic	4.973	NA	5	5		Yes	Yes
rs2482499	10	104516246	G	A	0.2813	6.01711500743e-07	0.605101	rs2296587	235	WBP1L	0	intronic	10.81	NA	4	5		Yes	Yes	94380.8	0.0943807
rs2863718	10	104519631	C	G	0.2823	6.4244178325e-07	0.611026	rs2296587	235	WBP1L	0	intronic	1.007	5	4	5		Yes	Yes	1.58169e+06	1.58169
rs2863717	10	104519829	G	A	0.2823	6.49671947603e-07	0.611026	rs2296587	235	WBP1L	0	intronic	0.077	NA	4	5		Yes	Yes	1.57029e+06	1.57029
rs7070903	10	104520197	C	G	0.2823	8.27404255017e-07	0.611026	rs2296587	235	WBP1L	0	intronic	0.81	7	4	5		Yes	Yes	1.58042e+06	1.58042
rs7088981	10	104520423	C	T	0.2823	7.41342392715e-07	0.611026	rs2296587	235	WBP1L	0	intronic	2.316	4	4	5		Yes	Yes	1.68458e+06	1.68458
rs4919671	10	104521022	G	A	0.2823	6.70535762267e-07	0.611026	rs2296587	235	WBP1L	0	intronic	0.168	6	5	5		Yes	Yes
rs4919672	10	104521104	C	T	0.2823	6.29463664885e-07	0.611026	rs2296587	235	WBP1L	0	intronic	0.846	5	5	5		Yes	Yes
rs4919673	10	104521319	A	G	0.2823	6.65093998591e-07	0.611026	rs2296587	235	WBP1L	0	intronic	0.19	7	5	5		Yes	Yes	1630925	1.63092
rs4919674	10	104522226	C	T	0.2823	6.94700970735e-07	0.611026	rs2296587	235	WBP1L	0	intronic	4.971	5	4	5		Yes	Yes	1506810	1.50681
rs1475646	10	104522564	T	G	0.2823	6.82805230161e-07	0.611026	rs2296587	235	WBP1L	0	intronic	1.016	NA	2	5		Yes	Yes	1.55152e+06	1.55152
rs10883773	10	104522885	C	T	0.2823	6.82805230161e-07	0.611026	rs2296587	235	WBP1L	0	intronic	3.753	4	4	5		Yes	Yes	1.44646e+06	1.44646
rs4919676	10	104524352	T	C	0.2823	6.82805230161e-07	0.611026	rs2296587	235	WBP1L	0	intronic	10.82	4	2	5		Yes	Yes	1558975	1.55897
rs7894154	10	104524647	A	G	0.2823	6.82805230161e-07	0.611026	rs2296587	235	WBP1L	0	intronic	14.13	3a	2	5		Yes	Yes	1514725	1.51473
rs4418737	10	104525123	G	A	0.2823	6.82805230161e-07	0.611026	rs2296587	235	WBP1L	0	intronic	2.236	7	2	5		Yes	Yes	1.50564e+06	1.50564
rs7069489	10	104525371	T	C	0.2823	6.82805230161e-07	0.611026	rs2296587	235	WBP1L	0	intronic	1.524	1f	2	5		Yes	Yes	1.51762e+06	1.51762
rs10786707	10	104526155	G	A	0.2823	6.82805230161e-07	0.611026	rs2296587	235	WBP1L	0	intronic	2.366	7	4	5		Yes	Yes
rs10786708	10	104526245	G	A	0.2823	6.82805230161e-07	0.611026	rs2296587	235	WBP1L	0	intronic	3.063	6	4	5		Yes	Yes	1.48937e+06	1.48937
rs10748829	10	104527244	A	G	0.2823	6.82805230161e-07	0.611026	rs2296587	235	WBP1L	0	intronic	1.456	5	5	7		Yes	Yes	1.64933e+06	1.64933
rs7079231	10	104527341	A	G	0.2823	6.82805230161e-07	0.611026	rs2296587	235	WBP1L	0	intronic	2.847	1f	5	7		Yes	Yes	1732400	1.7324
rs7911747	10	104528890	G	A	0.2823	7.09536553083e-07	0.611026	rs2296587	235	WBP1L	0	intronic	0.68	7	2	5		Yes	Yes	1.09497e+06	1.09497
rs7897384	10	104529042	G	T	0.2823	6.82805230161e-07	0.611026	rs2296587	235	WBP1L	0	intronic	4.945	3a	1	5		Yes	Yes	1075215	1.07522
rs2486757	10	104535145	C	T	0.2823	8.27282393356e-07	0.611026	rs2296587	235	WBP1L	0	intronic	10.76	NA	2	7		Yes	Yes	122498	0.122498
rs2253709	10	104542745	T	A	0.2823	1.79145919904e-06	0.611026	rs2296587	235	WBP1L	0	intronic	6.629	2b	1	7		Yes	Yes	145383	0.145383
rs10883922	10	105595430	C	G	0.3032	5.07929271423e-07	0.893006	rs2475213	236	SH3PXD2A	0	intronic	5.872	5	2	7		Yes	Yes
rs67764572	10	105596007	T	C	0.3111	6.5667223839e-08	0.927717	rs2475213	236	SH3PXD2A	0	intronic	3.001	5	5	5		Yes	Yes
rs4918058	10	105596641	G	C	0.3101	7.29914432826e-08	0.93215	rs2475213	236	SH3PXD2A	0	intronic	8.501	4	2	5		Yes	Yes	72047	0.072047
rs11191822	10	105599770	T	G	0.3091	1.55162734617e-07	0.936267	rs2475213	236	SH3PXD2A	0	intronic	2.185	5	2	7		Yes	Yes	611342	0.611343
rs55983834	10	105601210	C	T	0.3082	1.21862544086e-07	0.940762	rs2475213	236	SH3PXD2A	0	intronic	6.973	5	2	7		Yes	Yes	75130.2	0.0751302
rs7091346	10	105608824	C	T	0.3121	1.02555307202e-07	0.923726	rs2475213	236	SH3PXD2A	0	intronic	3.069	7	1	5		Yes	Yes	630248	0.630247
rs10883926	10	105608838	A	G	0.3698	1.29304164001e-06	0.716426	rs2475213	236	SH3PXD2A	0	intronic	1.748	7	1	5		Yes	Yes	950700	0.9507
rs10786772	10	105610326	G	A	0.3091	1.37620050748e-07	0.94525	rs2475213	236	SH3PXD2A	0	intronic	0.576	4	2	7		Yes	Yes	62137.8	0.0621377
rs11191829	10	105614452	G	T	0.3151	1.52288161323e-07	0.928336	rs2475213	236	SH3PXD2A	0	intronic	15.14	2b	1	2		Yes	Yes	606130	0.60613
rs10883928	10	105615074	C	T	0.3082	9.67402547415e-08	0.958804	rs2475213	236	SH3PXD2A	0	UTR5	15.1	4	1	1		Yes	Yes
rs2295786	10	105616482	A	T	0.3111	1.39297331829e-07	0.954327	rs2475213	236	SH3PXD2A	1180	intergenic	1.458	4	1	13		Yes	Yes	540725	0.540725
rs56093138	10	105617908	A	C	0.2525	5.2079416262e-06	0.748543	rs2475213	236	SH3PXD2A	2606	intergenic	1.566	6	5	14		Yes	Yes	61141.8	0.0611418
rs11191833	10	105619678	G	A	0.3121	9.13673618384e-08	0.949854	rs2475213	236	SH3PXD2A	4376	intergenic	4.243	4	5	15		Yes	Yes	190757	0.190757
rs11191836	10	105627444	C	T	0.3141	1.05562412611e-07	0.950556	rs2475213	236	RP11-541N10.3	9687	intergenic	5.259	7	5	15		Yes	Yes
rs11191839	10	105634895	G	A	0.3121	1.96507252917e-07	0.959142	rs2475213	236	RP11-541N10.3	2236	intergenic	1.375	4	4	5		Yes	Yes	127063	0.127063
rs11191840	10	105634896	A	T	0.3111	1.97290193463e-07	0.963616	rs2475213	236	RP11-541N10.3	2235	intergenic	2.382	4	4	5		Yes	Yes	110300	0.1103
rs2073338	10	105642803	A	C	0.3101	7.46058505711e-08	0.986239	rs2475213	236	OBFC1	0	intronic	0.287	NA	4	4		Yes	Yes	69299.5	0.0692995
rs10786773	10	105644275	A	T	0.3091	5.35773181641e-08	0.990905	rs2475213	236	OBFC1	0	intronic	5.863	5	4	5		Yes	Yes	68746.5	0.0687465
rs6584579	10	105645725	A	G	0.3628	4.3389383296e-07	0.698385	rs2475213	236	OBFC1	0	intronic	4.666	5	4	5		Yes	Yes	810385	0.810385
rs10883944	10	105651657	G	T	0.3101	4.90435994215e-08	0.986239	rs2475213	236	OBFC1	0	intronic	1.025	4	4	4		Yes	Yes	259985	0.259985
rs1570221	10	105656874	G	A	0.3091	7.22907588789e-08	0.981515	rs2475213	236	OBFC1	0	intronic	0.935	NA	4	4		Yes	Yes	75845.8	0.0758458
rs2984132	10	105657892	T	C	0.3708	2.47239776524e-07	0.751528	rs2475213	236	OBFC1	0	intronic	1.362	5	2	4		Yes	Yes	1139555	1.13956
rs2475216	10	105660651	G	A	0.3101	3.36305730081e-08	0.986239	rs2475213	236	OBFC1	0	intronic	5.94	NA	3	5		Yes	Yes	126413	0.126413
rs2475214	10	105660986	T	C	0.3708	1.45070773014e-07	0.751528	rs2475213	236	OBFC1	0	intronic	9.903	NA	2	5		Yes	Yes	1204935	1.20494
rs10786776	10	105662994	A	G	0.3708	1.39239723552e-07	0.751528	rs2475213	236	OBFC1	0	intronic	4.315	5	4	5		Yes	Yes	1.23338e+06	1.23338
rs2475213	10	105664459	A	T	0.3072	3.04637907634e-08	1	rs2475213	236	OBFC1	0	intronic	6.944	7	4	5		Yes	Yes	91000.5	0.0910005
rs9420904	10	105666745	G	A	0.3101	3.31721398538e-08	0.986239	rs2475213	236	OBFC1	0	intronic	1.839	7	5	5		Yes	Yes	140068	0.140068
rs7076119	10	105667110	T	C	0.3708	1.45323057467e-07	0.751528	rs2475213	236	OBFC1	0	intronic	7.248	6	5	5		Yes	Yes	1279480	1.27948
rs374586152	10	105669288	A	G	0.3101	6.09105515618e-08	0.977211	rs2475213	236	OBFC1	0	intronic	1.461	6	1	5		Yes	Yes
rs371240513	10	105669290	A	G	0.3091	6.97340760401e-08	0.981611	rs2475213	236	OBFC1	0	intronic	1.015	6	1	5		Yes	Yes
rs3752946	10	105670849	T	A	0.4026	1.9530624692e-07	0.649168	rs2475213	236	OBFC1	0	intronic	2.234	2b	1	5		Yes	Yes
rs1265166	10	105671248	C	A	0.3091	3.07405608674e-08	0.963025	rs2475213	236	OBFC1	0	intronic	0.26	NA	2	5		Yes	Yes	65611.8	0.0656117
rs147890511	10	122775685	G	T	0.0169	3.54761984103e-07	0.673582	rs116855194	237	RP11-95I16.2	35471	intergenic	3.764	5	5	15
rs77948507	10	122797851	G	A	0.05666	1.69061767931e-08	1	rs77948507	237	RP11-95I16.2	57637	intergenic	3.863	5	5	15				22096.6	0.0220966
rs11199751	10	122833144	A	T	0.08946	1.4965189185e-17	0.896307	rs6585692	237	RP11-159H3.1	59459	intergenic	1.956	6	5	15
rs11199752	10	122833178	T	C	0.08946	2.41430470251e-17	0.896307	rs6585692	237	RP11-159H3.1	59425	intergenic	6.969	6	5	15				889202	0.889203
rs4751824	10	122833913	G	A	0.0835	3.660254392e-16	0.865843	rs6585692	237	RP11-159H3.1	58690	intergenic	0.204	5	5	15				518938	0.518938
rs7078330	10	122834163	C	T	0.0835	4.04736051377e-16	0.865843	rs6585692	237	RP11-159H3.1	58440	intergenic	0.415	7	5	15				529265	0.529265
rs7906864	10	122834630	G	A	0.0835	1.90997380885e-16	0.865843	rs6585692	237	RP11-159H3.1	57973	intergenic	8.989	5	5	15				537095	0.537095
rs7907003	10	122834737	G	A	0.08946	2.36772423467e-17	0.896307	rs6585692	237	RP11-159H3.1	57866	intergenic	0.117	6	5	15				1417960	1.41796
rs7907115	10	122834787	G	C	0.08946	2.40784728916e-17	0.896307	rs6585692	237	RP11-159H3.1	57816	intergenic	1.23	7	5	15				1.31573e+06	1.31573
rs4567370	10	122835903	A	G	0.07952	1.98897937107e-16	0.919117	rs6585692	237	RP11-159H3.1	56700	intergenic	0.339	5	5	15				189057	0.189057
rs2420911	10	122836478	T	C	0.08946	1.91615806044e-17	0.896307	rs6585692	237	RP11-159H3.1	56125	intergenic	0.291	4	2	15				1427185	1.42718
rs17101395	10	122837553	G	A	0.08946	1.93662394244e-17	0.896307	rs6585692	237	RP11-159H3.1	55050	intergenic	8.784	5	2	15				1.52877e+06	1.52877
rs17101398	10	122837580	A	T	0.08449	1.52555586712e-16	0.879177	rs6585692	237	RP11-159H3.1	55023	intergenic	1.233	5	2	15				648085	0.648085
rs2420912	10	122837705	G	C	0.08648	1.52555586712e-16	0.856215	rs6585692	237	RP11-159H3.1	54898	intergenic	2.436	3a	2	15				638335	0.638335
rs11819556	10	122838775	A	T	0.08748	2.44316835873e-17	0.920685	rs6585692	237	RP11-159H3.1	53828	intergenic	14.25	5	5	15				1.16643e+06	1.16643
rs2420913	10	122839313	A	C	0.08748	2.44316835873e-17	0.920685	rs6585692	237	RP11-159H3.1	53290	intergenic	5.401	7	5	15				1.08835e+06	1.08835
rs2420914	10	122840244	A	T	0.08449	1.29857832919e-16	0.879177	rs6585692	237	RP11-159H3.1	52359	intergenic	1.275	4	5	15				639982	0.639983
rs2420915	10	122840277	G	A	0.08449	1.07322024318e-14	0.829813	rs6585692	237	RP11-159H3.1	52326	intergenic	11.95	2b	5	15				1.33757e+06	1.33757
rs78640054	10	122841052	G	A	0.07256	1.09154056368e-59	0.910159	rs72828403	237	RP11-159H3.1	51551	intergenic	20.5	5	5	15				20913.2	0.0209133
rs11199756	10	122841079	G	A	0.08946	2.13043746571e-17	0.896307	rs6585692	237	RP11-159H3.1	51524	intergenic	15.81	5	5	15				1.33857e+06	1.33857
rs12263945	10	122841529	A	G	0.08449	1.45170752894e-16	0.879177	rs6585692	237	RP11-159H3.1	51074	intergenic	2.023	5	5	15				650588	0.650587
rs2252344	10	122842033	G	A	0.08449	1.45170752894e-16	0.879177	rs6585692	237	RP11-159H3.1	50570	intergenic	2.451	NA	5	15				620888	0.620888
rs2252219	10	122842937	C	G	0.08946	1.38302571503e-17	0.896307	rs6585692	237	RP11-159H3.1	49666	intergenic	2.814	5	5	15				1385445	1.38545
rs17101410	10	122843737	C	T	0.08151	1.06587853853e-16	0.945885	rs6585692	237	RP11-159H3.1	48866	intergenic	16.65	4	2	15				1.07352e+06	1.07352
rs2252117	10	122843761	G	A	0.08748	1.32948748585e-17	0.920685	rs6585692	237	RP11-159H3.1	48842	intergenic	1.277	NA	2	15				1264465	1.26446
rs11199758	10	122843983	G	C	0.08052	1.52673736239e-16	0.932469	rs6585692	237	RP11-159H3.1	48620	intergenic	20.4	5	1	15				220651	0.220651
rs2252014	10	122844482	G	A	0.08748	1.98357135202e-17	0.920685	rs6585692	237	RP11-159H3.1	48121	intergenic	0.114	5	1	15				1335530	1.33553
rs2252004	10	122844709	C	A	0.08748	2.29611003407e-17	0.920685	rs6585692	237	RP11-159H3.1	47894	intergenic	1.951	NA	1	15				1273115	1.27311
rs2251851	10	122846009	A	C	0.08748	1.10073773261e-17	0.920685	rs6585692	237	RP11-159H3.1	46594	intergenic	2.041	NA	5	15				1351280	1.35128
rs2251723	10	122847055	A	G	0.08748	8.99451238652e-18	0.920685	rs6585692	237	RP11-159H3.1	45548	intergenic	1.138	NA	5	15				1.31249e+06	1.31249
rs74955043	10	122848007	C	T	0.08052	7.27161100396e-17	0.932469	rs6585692	237	RP11-159H3.1	44596	intergenic	2.313	5	5	15				191801	0.191801
rs2248774	10	122848522	G	A	0.08748	8.29695857704e-18	0.920685	rs6585692	237	RP11-159H3.1	44081	intergenic	1.737	7	5	15				1.12334e+06	1.12334
rs112672290	10	122850155	A	G	0.08151	3.1227484899e-16	0.918659	rs6585692	237	RP11-159H3.1	42448	intergenic	2.257	6	5	15
rs73362918	10	122853958	T	G	0.08151	8.97490578055e-17	0.945885	rs6585692	237	RP11-159H3.1	38645	intergenic	2.461	6	5	15
rs2248168	10	122853969	G	T	0.08847	4.7893309929e-18	0.908362	rs6585692	237	RP11-159H3.1	38634	intergenic	1.186	NA	5	15
rs2248064	10	122854480	A	C	0.08748	8.63230510086e-18	0.920685	rs6585692	237	RP11-159H3.1	38123	intergenic	2.769	NA	5	15				1213110	1.21311
rs2248051	10	122854749	G	T	0.08748	7.47775435442e-18	0.920685	rs6585692	237	RP11-159H3.1	37854	intergenic	0.25	NA	5	15				1.13952e+06	1.13952
rs2248039	10	122854917	T	C	0.08748	7.42478904704e-18	0.920685	rs6585692	237	RP11-159H3.1	37686	intergenic	1.925	NA	5	15				1180835	1.18084
rs2245095	10	122857596	C	T	0.08549	7.48489181889e-17	0.892576	rs6585692	237	RP11-159H3.1	35007	intergenic	3.596	7	5	15				1114660	1.11466
rs7079858	10	122859177	G	T	0.0825	7.4705514132e-17	0.959365	rs6585692	237	RP11-159H3.1	33426	intergenic	4.062	2b	2	15				1.0031e+06	1.0031
rs80235628	10	122859270	G	A	0.06163	1.91136556704e-08	0.663095	rs6585692	237	RP11-159H3.1	33333	intergenic	22	4	2	15				53289.2	0.0532893
rs7083597	10	122859623	C	T	0.08151	7.06325463975e-17	0.945885	rs6585692	237	RP11-159H3.1	32980	intergenic	6.064	7	5	15				228587	0.228587
rs2901285	10	122860694	C	A	0.08052	2.28584802631e-16	0.932469	rs6585692	237	RP11-159H3.1	31909	intergenic	4.262	7	5	15				409718	0.409718
rs59008722	10	122862682	C	T	0.08151	5.50054735973e-17	0.945885	rs6585692	237	RP11-159H3.1	29921	intergenic	0.68	7	5	15
rs7071639	10	122863567	T	C	0.0835	4.57216931384e-17	0.945873	rs6585692	237	RP11-159H3.1	29036	intergenic	3.398	7	5	15				910042	0.910042
rs7071645	10	122863589	T	C	0.08449	7.31375824233e-17	0.932075	rs6585692	237	RP11-159H3.1	29014	intergenic	1.862	7	5	15				1071735	1.07174
rs7087589	10	122863606	C	A	0.08549	6.50219094841e-17	0.919816	rs6585692	237	RP11-159H3.1	28997	intergenic	3.294	6	5	15				1082990	1.08299
rs7087772	10	122863793	A	G	0.08449	6.85231459294e-17	0.932075	rs6585692	237	RP11-159H3.1	28810	intergenic	0.719	5	5	15				1076915	1.07692
rs11199768	10	122865363	G	A	0.0825	1.7517557634e-17	0.959365	rs6585692	237	RP11-159H3.1	27240	intergenic	0.009	6	5	15				393665	0.393665
rs116855194	10	122866637	T	C	0.02187	5.16791729869e-20	1	rs116855194	237	RP11-159H3.1	25966	intergenic	10.62	7	5	15
rs12416651	10	122867080	G	A	0.0825	1.43665458792e-17	0.959365	rs6585692	237	RP11-159H3.1	25523	intergenic	0.93	7	5	15				372728	0.372727
rs73362975	10	122868134	G	A	0.0825	5.05565903032e-17	0.959365	rs6585692	237	RP11-159H3.1	24469	intergenic	2.89	5	5	15
rs12415055	10	122869552	A	G	0.1123	4.23342064622e-16	0.728062	rs6585692	237	RP11-159H3.1	23051	intergenic	4.028	7	5	15				828392	0.828392
rs6585692	10	122870316	C	A	0.08549	2.08434415437e-18	1	rs6585692	237	RP11-159H3.1	22287	intergenic	0.902	7	5	15				704565	0.704565
rs7907754	10	122870416	A	G	0.09145	1.5870191066e-17	0.923366	rs6585692	237	RP11-159H3.1	22187	intergenic	2.478	6	5	15				1303570	1.30357
rs6585693	10	122870496	C	A	0.08549	3.34004341169e-18	1	rs6585692	237	RP11-159H3.1	22107	intergenic	1.17	7	5	15				710920	0.71092
rs7896335	10	122870532	T	C	0.1143	1.05485756595e-14	0.71271	rs6585692	237	RP11-159H3.1	22071	intergenic	5.824	7	5	15				859948	0.859947
rs72828403	10	122871128	A	G	0.07058	1.05435120509e-62	1	rs72828403	237	RP11-159H3.1	21475	intergenic	9.274	7	5	15				19816.9	0.0198169
rs7088405	10	122871189	G	T	0.09145	2.32545098876e-17	0.923366	rs6585692	237	RP11-159H3.1	21414	intergenic	5.317	7	5	15				1.31792e+06	1.31792
rs73362996	10	122871285	A	G	0.08549	7.7659268248e-18	1	rs6585692	237	RP11-159H3.1	21318	intergenic	1.372	7	5	15				680442	0.680442
rs73362997	10	122871701	C	T	0.08549	8.56941773509e-18	1	rs6585692	237	RP11-159H3.1	20902	intergenic	19.27	7	5	15				701370	0.70137
rs17101435	10	122871745	A	T	0.08549	8.82322809577e-18	1	rs6585692	237	RP11-159H3.1	20858	intergenic	11.31	7	5	15				703160	0.70316
rs2254455	10	122872517	G	A	0.09145	1.32790193189e-17	0.923366	rs6585692	237	RP11-159H3.1	20086	intergenic	0.637	4	5	15				1165715	1.16572
rs12414160	10	122872599	A	G	0.0825	1.03179442473e-16	0.959365	rs6585692	237	RP11-159H3.1	20004	intergenic	1.7	4	5	15				442518	0.442518
rs12411477	10	122872635	G	T	0.1123	3.08153175409e-15	0.728062	rs6585692	237	RP11-159H3.1	19968	intergenic	3.121	2b	2	15				817580	0.81758
rs2918605	10	122872759	T	C	0.08748	1.89057710946e-17	0.97332	rs6585692	237	RP11-159H3.1	19844	intergenic	4.872	4	2	15				1.10604e+06	1.10604
rs2254450	10	122872792	T	C	0.1163	2.56356040776e-14	0.697857	rs6585692	237	RP11-159H3.1	19811	intergenic	0.819	4	2	15				1.11723e+06	1.11723
rs7072244	10	122873026	G	A	0.08549	1.60873294167e-17	1	rs6585692	237	RP11-159H3.1	19577	intergenic	0.667	4	5	15				663810	0.66381
rs7072051	10	122873110	A	T	0.08549	1.18817836897e-17	1	rs6585692	237	RP11-159H3.1	19493	intergenic	0.89	2b	5	15				701155	0.701155
rs2243612	10	122873944	T	C	0.1163	5.06800221438e-14	0.697857	rs6585692	237	RP11-159H3.1	18659	intergenic	4.443	7	5	15				1079695	1.0797
rs2243611	10	122874093	C	A	0.08748	3.00958581246e-17	0.97332	rs6585692	237	RP11-159H3.1	18510	intergenic	3.329	5	5	15				1.11352e+06	1.11352
rs7077066	10	122874195	C	T	0.1113	9.95391594421e-13	0.669572	rs6585692	237	RP11-159H3.1	18408	intergenic	1.339	5	5	15				613345	0.613345
rs2254206	10	122874196	A	G	0.1163	1.87272341494e-13	0.697857	rs6585692	237	RP11-159H3.1	18407	intergenic	1.536	NA	5	15				1216915	1.21691
rs2243609	10	122874348	A	C	0.1203	7.3677118411e-14	0.669556	rs6585692	237	RP11-159H3.1	18255	intergenic	0.597	7	5	15				1.27513e+06	1.27513
rs11594964	10	122874922	T	C	0.1143	7.35503441924e-14	0.71271	rs6585692	237	RP11-159H3.1	17681	intergenic	1.089	5	5	15				754212	0.754212
rs17101456	10	122875040	A	G	0.1113	4.41586794754e-13	0.669572	rs6585692	237	RP11-159H3.1	17563	intergenic	6.492	6	5	15				566952	0.566952
rs2254079	10	122875356	T	C	0.1163	6.24173367789e-14	0.697857	rs6585692	237	RP11-159H3.1	17247	intergenic	5.645	6	5	15				1.08844e+06	1.08844
rs2254074	10	122875547	A	C	0.1203	9.20402081694e-14	0.669556	rs6585692	237	RP11-159H3.1	17056	intergenic	2.959	NA	5	15				1.30809e+06	1.30809
rs2254069	10	122875589	G	A	0.1143	7.214788969e-13	0.667302	rs6585692	237	RP11-159H3.1	17014	intergenic	6.54	NA	5	15				1.09016e+06	1.09016
rs12255398	10	122875878	T	C	0.2316	5.12976526461e-14	1	rs12255398	237	RP11-159H3.1	16725	intergenic	2.552	5	5	15				93939.8	0.0939398
rs2438672	10	122875985	A	T	0.1203	7.22284214408e-14	0.669556	rs6585692	237	RP11-159H3.1	16618	intergenic	0.074	5	5	15				1204400	1.2044
rs2264380	10	122876829	G	T	0.09145	1.33591362342e-16	0.923366	rs6585692	237	RP11-159H3.1	15774	intergenic	1.607	7	5	15				1141515	1.14152
rs2253920	10	122876975	A	G	0.1203	1.84984227469e-13	0.669556	rs6585692	237	RP11-159H3.1	15628	intergenic	2.419	NA	5	15				1.17721e+06	1.17721
rs2130779	10	122879732	G	T	0.07455	1.77540513503e-11	0.853294	rs6585692	237	RP11-159H3.1	12871	intergenic	4.691	7	5	15				405412	0.405413
rs17101480	10	122885151	T	G	0.1113	3.20249166094e-14	0.669572	rs6585692	237	RP11-159H3.1	7452	intergenic	5.818	5	5	15				559800	0.5598
rs75921557	10	122886458	G	A	0.07753	3.38398337671e-13	0.812904	rs6585692	237	RP11-159H3.1	6145	intergenic	0.256	6	7	15				462570	0.46257
rs56152629	10	122921840	G	A	0.336	8.94111207112e-10	1	rs56152629	237	LINC01153	16373	intergenic	4.035	6	5	15				34010	0.03401
rs56297542	10	122934110	C	T	0.3509	3.26230589094e-09	0.939638	rs56152629	237	LINC01153	4103	intergenic	0.398	6	5	15				36195.2	0.0361952
rs11597363	10	122947891	C	G	0.1113	1.32774243107e-12	1	rs11597363	237	LINC01153	2410	intergenic	5.351	4	5	15				22527.6	0.0225276
rs140259112	10	122985948	C	A	0.01789	2.25188124023e-07	0.71989	rs116855194	237	LINC01153	40467	intergenic	0.001	6	14	15
rs184576078	10	122986751	G	A	0.01789	2.98099470446e-06	0.71989	rs116855194	237	LINC01153	41270	intergenic	4.144	7	9	15
rs11597836	10	123009916	T	A	0.1183	3.39634689371e-08	1	rs11597836	237	LINC01153	64435	intergenic	9.194	5	5	15				20611.8	0.0206118
rs4265539	10	123024694	C	A	0.3181	1.00509782674e-05	0.783745	rs10788165	237	LINC01153	79213	intergenic	0.734	6	5	15				1258520	1.25852
rs7091083	10	123024757	G	A	0.3181	9.86145809193e-06	0.783745	rs10788165	237	LINC01153	79276	intergenic	1.241	7	5	15				1.06531e+06	1.06531
rs7074985	10	123024888	T	A	0.3201	9.64831811651e-06	0.775281	rs10788165	237	LINC01153	79407	intergenic	2.478	7	5	15				1.05625e+06	1.05625
rs10788158	10	123025375	G	A	0.3181	1.17464181473e-05	0.783745	rs10788165	237	LINC01153	79894	intergenic	0.109	7	5	15				1.08862e+06	1.08862
rs10749413	10	123025665	A	T	0.3181	1.31181110869e-05	0.783745	rs10788165	237	LINC01153	80184	intergenic	2.162	6	5	15				1029805	1.02981
rs11199866	10	123025737	G	A	0.3181	1.30032791967e-05	0.783745	rs10788165	237	LINC01153	80256	intergenic	3.837	7	5	15				1091820	1.09182
rs7923130	10	123026502	G	A	0.3171	1.42868670592e-05	0.780668	rs10788165	237	LINC01153	81021	intergenic	8.209	7	5	15				912545	0.912545
rs7922901	10	123026519	C	G	0.3181	1.43884136478e-05	0.776434	rs10788165	237	LINC01153	81038	intergenic	3.955	7	5	15				929698	0.929697
rs10886882	10	123027033	C	T	0.3161	2.09355278633e-05	0.792294	rs10788165	237	LINC01153	81552	intergenic	0.624	7	5	15				927305	0.927305
rs10886883	10	123027181	C	G	0.3151	2.10050637217e-05	0.78828	rs10788165	237	LINC01153	81700	intergenic	1.308	5	5	15				893622	0.893622
rs11199867	10	123027404	G	T	0.3151	2.11508265791e-05	0.78828	rs10788165	237	LINC01153	81923	intergenic	0.982	4	5	15				1.01473e+06	1.01473
rs4387293	10	123028121	G	C	0.3151	2.24381901988e-05	0.78828	rs10788165	237	LINC01153	82640	intergenic	2.102	5	5	15				1.10356e+06	1.10356
rs4310552	10	123028198	C	T	0.3181	2.28435240719e-05	0.78467	rs10788165	237	LINC01153	82717	intergenic	4.586	6	5	15				687608	0.687608
rs4489674	10	123028250	A	G	0.3151	2.25164510508e-05	0.78828	rs10788165	237	LINC01153	82769	intergenic	2.455	5	5	15				1.06469e+06	1.06469
rs7094958	10	123029418	T	G	0.3151	2.28508598827e-05	0.78828	rs10788165	237	LINC01153	83937	intergenic	8.693	7	5	15				1057045	1.05705
rs6585716	10	123029769	C	G	0.3161	2.16537482601e-05	0.784922	rs10788165	237	LINC01153	84288	intergenic	1.217	7	5	15
rs10886884	10	123030375	A	T	0.3151	2.34707531928e-05	0.78828	rs10788165	237	LINC01153	84894	intergenic	3.896	7	5	15
rs10788162	10	123037309	A	G	0.336	2.17966781115e-06	0.873873	rs10788165	237	LINC01153	91828	intergenic	9.932	6	5	15				1228300	1.2283
rs12413648	10	123038897	G	A	0.2386	1.4022579851e-07	0.661731	rs10788165	237	LINC01153	93416	intergenic	2.094	7	5	15				440792	0.440792
rs34368402	10	123039112	T	C	0.2396	1.10653315317e-07	0.66462	rs10788165	237	LINC01153	93631	intergenic	0.509	6	5	15				731365	0.731365
rs10788163	10	123039802	T	G	0.2416	1.45234586957e-07	0.670459	rs10788165	237	LINC01153	94321	intergenic	6.057	6	5	15				965168	0.965167
rs72830654	10	123040327	G	C	0.1064	6.6320833177e-05	0.650281	rs11597836	237	LINC01153	94846	intergenic	4.307	5	5	15				19573.5	0.0195734
rs10886892	10	123041627	G	T	0.2386	1.44458497583e-07	0.661731	rs10788165	237	LINC01153	96146	intergenic	2.175	7	5	15				444472	0.444472
rs11199878	10	123041821	A	T	0.2376	1.73171827967e-07	0.648772	rs10788165	237	LINC01153	96340	intergenic	0.427	6	5	15
rs10788164	10	123042845	C	T	0.3121	1.93446799014e-08	0.97696	rs10788165	237	LINC01153	97364	intergenic	0.526	6	5	15				867055	0.867055
rs11598592	10	123043389	G	A	0.3459	5.24292689197e-05	0.801154	rs10788165	237	LINC01153	97908	intergenic	5.563	7	5	15				675858	0.675857
rs10788165	10	123044214	T	G	0.3171	2.65320791647e-09	1	rs10788165	237	LINC01153	98733	intergenic	0.816	5	5	15				1232495	1.23249
rs9630106	10	123044383	A	G	0.3559	5.0987321917e-05	0.841931	rs10788165	237	LINC01153	98902	intergenic	0.748	5	5	15				861332	0.861332
rs10886893	10	123044452	T	C	0.2445	3.23317813384e-08	0.673614	rs10788165	237	LINC01153	98971	intergenic	4.033	2b	5	15				766710	0.76671
rs35634388	10	123044831	T	C	0.2425	1.59650285416e-08	0.667768	rs10788165	237	LINC01153	99350	intergenic	9.14	2b	5	15
rs11199879	10	123045212	T	C	0.2416	1.87580605237e-08	0.664875	rs10788165	237	LINC01153	99731	intergenic	15.44	5	2	15				348088	0.348087
rs11199881	10	123045870	T	C	0.2425	1.72570753914e-08	0.667768	rs10788165	237	LINC01153	100389	intergenic	2.68	6	5	15				716418	0.716418
rs12415826	10	123046378	T	C	0.2425	1.8458261638e-08	0.667768	rs10788165	237	LINC01153	100897	intergenic	0.181	7	5	15				654148	0.654147
rs10788166	10	123046542	A	G	0.2435	4.27796946707e-08	0.67164	rs10788165	237	LINC01153	101061	intergenic	0.88	7	5	15				856168	0.856167
rs10886894	10	123046873	T	C	0.2425	1.85722844307e-08	0.667768	rs10788165	237	LINC01153	101392	intergenic	0.969	7	5	15				663882	0.663883
rs10886895	10	123047313	C	A	0.2435	4.09786952421e-08	0.67164	rs10788165	237	LINC01153	101832	intergenic	1.022	6	5	15				919195	0.919195
rs10886896	10	123047396	C	A	0.2435	4.51515970199e-08	0.67164	rs10788165	237	LINC01153	101915	intergenic	2.636	6	5	15				875678	0.875677
rs10886897	10	123047640	T	C	0.2435	1.88491032178e-08	0.670681	rs10788165	237	LINC01153	102159	intergenic	15.08	5	2	15
rs10886898	10	123047691	T	G	0.2425	1.89105458422e-08	0.667768	rs10788165	237	LINC01153	102210	intergenic	11.89	5	2	15
rs10886899	10	123047721	G	T	0.2425	1.90610415456e-08	0.667768	rs10788165	237	LINC01153	102240	intergenic	16.4	5	2	15				652790	0.65279
rs10886900	10	123048008	A	G	0.2435	5.29557863089e-08	0.67164	rs10788165	237	LINC01153	102527	intergenic	2.543	5	2	15				939645	0.939645
rs10886901	10	123048130	T	C	0.2435	4.88319741149e-08	0.67164	rs10788165	237	LINC01153	102649	intergenic	4.818	5	2	15				847385	0.847385
rs10886902	10	123049264	T	C	0.2425	1.8373501587e-08	0.667768	rs10788165	237	LINC01153	103783	intergenic	2.241	5	1	15				653442	0.653443
rs10886903	10	123049435	C	G	0.2376	2.07024537745e-08	0.653505	rs10788165	237	LINC01153	103954	intergenic	13.01	5	2	15				56873.8	0.0568738
rs12413088	10	123052728	C	T	0.2386	7.9849615043e-08	0.656318	rs10788165	237	LINC01153	107247	intergenic	15.12	5	2	15				387948	0.387948
rs10788167	10	123054018	T	A	0.2485	1.89794036669e-08	0.620477	rs10788165	237	LINC01153	108537	intergenic	0.72	6	5	15				928385	0.928385
rs2420933	10	123101698	A	G	0.3847	5.20177025511e-07	0.751116	rs10886924	237	RN7SKP167	68731	intergenic	2.915	NA	5	15				701118	0.701117
rs9420320	10	123102605	T	C	0.3857	2.76224671062e-07	0.731102	rs10886924	237	RN7SKP167	67824	intergenic	0.922	6	5	15				1018905	1.0189
rs12251811	10	123104674	T	C	0.3847	2.62530879342e-07	0.759196	rs10886924	237	RN7SKP167	65755	intergenic	1.146	5	7	15				813625	0.813625
rs12219667	10	123107961	T	C	0.3827	1.668325708e-07	0.758894	rs10886924	237	RN7SKP167	62468	intergenic	0.939	6	5	15				1.11642e+06	1.11642
rs7069008	10	123110411	C	T	0.3837	1.61817584685e-07	0.747771	rs10886924	237	RN7SKP167	60018	intergenic	0.296	7	5	15				1.21046e+06	1.21046
rs7070463	10	123119045	T	C	0.3847	3.50906114538e-07	0.772215	rs10886924	237	RN7SKP167	51384	intergenic	14.19	7	5	15				1161105	1.16111
rs11199924	10	123119441	A	G	0.3698	1.95059642373e-07	0.829538	rs10886924	237	RN7SKP167	50988	intergenic	5.652	7	5	15				780430	0.78043
rs10886921	10	123125077	G	C	0.2913	0.000256556739168	0.639847	rs10886924	237	RN7SKP167	45352	intergenic	0.046	6	5	15				260180	0.26018
rs7902811	10	123125756	T	C	0.3996	2.3961612111e-07	0.887146	rs10886924	237	RN7SKP167	44673	intergenic	2.293	3a	5	15				1.16649e+06	1.16649
rs10510093	10	123126762	A	G	0.3847	1.38537864699e-07	0.98369	rs10886924	237	RN7SKP167	43667	intergenic	3.231	6	5	15				664915	0.664915
rs7088564	10	123128269	T	C	0.4046	6.491143731e-08	0.922888	rs10886924	237	RN7SKP167	42160	intergenic	3.298	4	1	15				1.00806e+06	1.00806
rs11199932	10	123130343	C	T	0.3867	7.24975673234e-08	1	rs10886924	237	RN7SKP167	40086	intergenic	4.591	7	5	15				728270	0.72827
rs11199933	10	123130356	G	C	0.3867	7.63470492009e-08	1	rs10886924	237	RN7SKP167	40073	intergenic	3.159	7	5	15				892560	0.89256
rs12220114	10	123130495	A	G	0.3867	8.17622618449e-08	1	rs10886924	237	RN7SKP167	39934	intergenic	4.777	7	5	15				901085	0.901085
rs1896402	10	123130715	T	C	0.3867	7.84867741087e-08	1	rs10886924	237	RN7SKP167	39714	intergenic	15.78	6	5	15				879398	0.879398
rs7908966	10	123131288	A	G	0.4105	9.57845750987e-08	0.909744	rs10886924	237	RN7SKP167	39141	intergenic	1.996	7	5	15				1213110	1.21311
rs10886924	10	123131550	G	A	0.3867	4.37627994401e-08	1	rs10886924	237	RN7SKP167	38879	intergenic	1.622	6	5	15				488785	0.488785
rs10886925	10	123131571	G	A	0.3867	6.74852603777e-08	1	rs10886924	237	RN7SKP167	38858	intergenic	3.561	7	5	15				904312	0.904312
rs10886926	10	123131594	T	C	0.3867	8.16627261076e-08	1	rs10886924	237	RN7SKP167	38835	intergenic	1.517	7	5	15				931012	0.931013
rs10886927	10	123132045	T	C	0.3857	9.59584713684e-08	0.995922	rs10886924	237	RN7SKP167	38384	intergenic	0.527	7	5	15				711195	0.711195
rs10430703	10	123132206	T	C	0.3837	2.85819700474e-07	0.987815	rs10886924	237	RN7SKP167	38223	intergenic	3.435	6	5	15
rs10430704	10	123132309	G	A	0.3837	1.99949925274e-07	0.987815	rs10886924	237	RN7SKP167	38120	intergenic	0.065	7	5	15				602210	0.60221
rs10430705	10	123132669	A	G	0.3867	9.46820188661e-08	0.991826	rs10886924	237	RN7SKP167	37760	intergenic	0.52	6	5	15
rs9420324	10	123132970	G	T	0.4095	1.35439148466e-07	0.906153	rs10886924	237	RN7SKP167	37459	intergenic	0.952	5	5	15				1.04646e+06	1.04646
rs10886928	10	123132975	C	G	0.3857	7.38047816468e-08	0.995922	rs10886924	237	RN7SKP167	37454	intergenic	0.489	5	5	15				567235	0.567235
rs10510094	10	123133203	T	C	0.3877	1.4358698152e-07	0.987804	rs10886924	237	RN7SKP167	37226	intergenic	3.545	5	5	15				427510	0.42751
rs1696833	10	123418834	A	G	0.3241	3.0703822643e-05	0.719547	rs1696837	238	RP11-62L18.3	43480	intergenic	5.459	NA	5	15				1.37695e+06	1.37695
rs7910243	10	123419652	G	A	0.171	1.83314654864e-06	0.758832	rs11200069	238	RP11-62L18.3	44298	intergenic	1.095	5	5	15				596662	0.596662
rs145914877	10	123419918	T	G	0.1541	3.63105406994e-09	0.652903	rs11200069	238	RP11-62L18.3	44564	intergenic	2.709	6	5	15
rs1696832	10	123419932	A	G	0.3241	8.43301203391e-06	0.719547	rs1696837	238	RP11-62L18.3	44578	intergenic	0.259	NA	5	15
rs11200062	10	123420305	C	A	0.17	1.35263227369e-06	0.764918	rs11200069	238	RP11-62L18.3	44951	intergenic	1.121	5	5	15				586645	0.586645
rs11200063	10	123421024	G	T	0.161	9.70652815149e-07	0.747678	rs11200069	238	RP11-62L18.3	45670	intergenic	12.83	5	5	15				240579	0.240579
rs12240446	10	123422095	A	G	0.3638	1.21510945535e-06	0.678889	rs1696837	238	RP11-62L18.3	46741	intergenic	0.325	5	5	15				77819.5	0.0778195
rs7071275	10	123422434	C	T	0.174	2.40959905591e-07	0.915467	rs11200069	238	RP11-62L18.3	47080	intergenic	4.297	4	5	15				761120	0.76112
rs2935714	10	123422573	G	A	0.3002	5.70010847971e-07	0.943954	rs1696837	238	RP11-62L18.3	47219	intergenic	0.419	4	5	15				1.40864e+06	1.40864
rs7075242	10	123422902	C	T	0.173	1.0510215671e-07	0.90917	rs11200069	238	RP11-62L18.3	47548	intergenic	1.251	4	5	15				662852	0.662852
rs2936854	10	123423254	A	G	0.3032	2.86696346321e-07	0.938816	rs1696837	238	RP11-62L18.3	47900	intergenic	1.862	4	5	15				1137095	1.13709
rs2936855	10	123423701	G	A	0.3012	2.9084081071e-07	0.948506	rs1696837	238	RP11-62L18.3	48347	intergenic	1.423	7	5	15				1158020	1.15802
rs374820004	10	123424037	A	T	0.171	1.21748718845e-05	0.909559	rs11200069	238	RP11-62L18.3	48683	intergenic	4.669	6	5	15
rs35462105	10	123424163	T	C	0.3748	5.57423363839e-06	0.645396	rs1696837	238	RP11-62L18.3	48809	intergenic	0.116	6	5	15				81062	0.081062
rs1693679	10	123424280	A	G	0.3012	1.52319200797e-07	0.948506	rs1696837	238	RPS15AP5	48840	intergenic	1.21	7	5	15				1194660	1.19466
rs11595193	10	123424620	A	T	0.3748	5.45285553821e-06	0.645396	rs1696837	238	RPS15AP5	48500	intergenic	3.318	7	5	15				80037.5	0.0800375
rs7084632	10	123424835	A	G	0.172	1.1587323919e-07	0.915816	rs11200069	238	RPS15AP5	48285	intergenic	2.81	6	5	15				311732	0.311733
rs2936856	10	123425685	C	G	0.3012	4.59178121045e-07	0.948506	rs1696837	238	RPS15AP5	47435	intergenic	4.323	5	5	15				944030	0.94403
rs2936857	10	123425771	T	C	0.3062	6.19939544913e-08	0.971692	rs1696837	238	RPS15AP5	47349	intergenic	0.039	6	5	15				1.02978e+06	1.02978
rs1693686	10	123426526	T	C	0.3052	1.79309546312e-08	0.976505	rs1696837	238	RPS15AP5	46594	intergenic	0.885	7	5	15				1.03927e+06	1.03927
rs1696837	10	123427642	A	G	0.3101	1.22177132834e-08	1	rs1696837	238	RPS15AP5	45478	intergenic	14.45	NA	2	7				925688	0.925687
rs12778107	10	123428175	G	A	0.3936	2.93312443826e-07	0.676251	rs1696837	238	RPS15AP5	44945	intergenic	2.079	4	2	7				700108	0.700107
rs12778677	10	123428228	T	G	0.3936	3.10664483595e-07	0.676251	rs1696837	238	RPS15AP5	44892	intergenic	0.582	2b	1	7				694445	0.694445
rs11200069	10	123429042	A	G	0.1809	3.41691834193e-09	1	rs11200069	238	RPS15AP5	44078	intergenic	0.119	6	5	15				336970	0.33697
rs1219517	10	123430122	C	T	0.3917	1.71678089915e-07	0.670683	rs4752581	238	RPS15AP5	42998	intergenic	4.126	NA	5	15				299820	0.29982
rs10886963	10	123430129	A	G	0.1809	1.034373113e-08	1	rs11200069	238	RPS15AP5	42991	intergenic	12.02	5	5	15				566935	0.566935
rs10886964	10	123430164	G	A	0.1809	1.034373113e-08	1	rs11200069	238	RPS15AP5	42956	intergenic	0.927	5	5	15				613122	0.613123
rs10886965	10	123430317	C	A	0.1809	1.0066158343e-08	1	rs11200069	238	RPS15AP5	42803	intergenic	0.867	7	5	15				566465	0.566465
rs11596073	10	123430438	T	C	0.3936	1.56811389237e-07	0.6789	rs4752581	238	RPS15AP5	42682	intergenic	7.685	6	5	15				443735	0.443735
rs9971131	10	123431515	T	G	0.3956	9.59953903639e-08	0.674356	rs4752581	238	RPS15AP5	41605	intergenic	3.733	4	5	15				387302	0.387302
rs12718343	10	123431535	T	G	0.3946	9.59953903639e-08	0.675925	rs4752581	238	RPS15AP5	41585	intergenic	0.496	NA	5	15
rs12718344	10	123431656	G	A	0.3936	7.50014688404e-08	0.666153	rs4752581	238	RPS15AP5	41464	intergenic	0.322	5	5	15				789152	0.789153
rs10510099	10	123431846	C	A	0.1809	7.57441572105e-09	1	rs11200069	238	RPS15AP5	41274	intergenic	2.187	5	5	15				540290	0.54029
rs12356902	10	123432652	G	A	0.1262	2.55032200322e-05	0.680016	rs11200069	238	RPS15AP5	40468	intergenic	0.638	7	5	15				55711.5	0.0557115
rs9919411	10	123433040	T	C	0.3867	5.36623603594e-08	0.703375	rs4752581	238	RPS15AP5	40080	intergenic	1.494	5	5	15				225679	0.225679
rs725982	10	123433949	A	G	0.1799	5.3834062749e-08	0.993458	rs11200069	238	RPS15AP5	39171	intergenic	1.742	6	5	15
rs725983	10	123433950	G	A	0.1819	6.44901609275e-09	0.993554	rs11200069	238	RPS15AP5	39170	intergenic	4.219	6	5	15				521792	0.521792
rs3021392	10	123436371	C	T	0.3867	4.59180682378e-08	0.705961	rs4752581	238	RPS15AP5	36749	intergenic	7.72	6	5	15				476412	0.476413
rs1696853	10	123437207	G	A	0.3857	6.50646933254e-08	0.701826	rs4752581	238	RPS15AP5	35913	intergenic	3.05	NA	5	15				489380	0.48938
rs2935718	10	123437453	T	C	0.3847	5.24265610141e-08	0.696388	rs4752581	238	RPS15AP5	35667	intergenic	8.417	7	5	15				963538	0.963538
rs731594	10	123437483	T	G	0.1968	1.46861883878e-07	0.902946	rs11200069	238	RPS15AP5	35637	intergenic	4.343	7	5	15
rs1693687	10	123438113	T	C	0.3877	6.38422843712e-08	0.704204	rs4752581	238	RPS15AP5	35007	intergenic	2.437	7	5	9				70243	0.070243
rs11200074	10	123439248	G	A	0.1352	5.62944228855e-05	0.715115	rs11200069	238	RPS15AP5	33872	intergenic	1.002	6	5	15				57930	0.05793
rs12775918	10	123440167	A	G	0.3887	7.62233347098e-08	0.70706	rs4752581	238	RPS15AP5	32953	intergenic	2.262	7	5	15				417950	0.41795
rs1219489	10	123440764	C	T	0.3857	1.27678171216e-07	0.694637	rs4752581	238	RPS15AP5	32356	intergenic	0.118	3a	5	15				904288	0.904288
rs4752580	10	123441384	C	T	0.3191	4.95264534066e-11	0.965269	rs4752581	238	RPS15AP5	31736	intergenic	0.39	5	5	15				705170	0.70517
rs4237535	10	123441559	T	C	0.3231	8.94314474709e-11	0.982578	rs4752581	238	RPS15AP5	31561	intergenic	0.468	4	5	15				776740	0.77674
rs4752581	10	123441729	A	G	0.325	1.38175983217e-11	1	rs4752581	238	RPS15AP5	31391	intergenic	0.337	3a	5	15				829770	0.82977
rs7906498	10	123442157	G	C	0.4066	9.22795765548e-07	0.636256	rs4752581	238	RPS15AP5	30963	intergenic	0.067	5	5	15				638795	0.638795
rs7906891	10	123442335	C	G	0.3539	4.13488911886e-11	0.860714	rs4752581	238	RPS15AP5	30785	intergenic	5.662	5	5	15				838345	0.838345
rs7086105	10	123442632	G	C	0.3559	1.07832061116e-10	0.853325	rs4752581	238	RPS15AP5	30488	intergenic	0.317	7	5	15				798658	0.798658
rs7086628	10	123442841	C	G	0.4185	6.99171005779e-08	0.657771	rs4752581	238	RPS15AP5	30279	intergenic	0.546	5	5	15				67198.2	0.0671983
rs4752582	10	123443605	A	G	0.08648	1.99565793804e-17	1	rs4752582	238	RPS15AP5	29515	intergenic	12.79	4	5	15				364738	0.364737
rs6585751	10	123443636	A	G	0.3569	2.72092161504e-11	0.849656	rs4752581	238	RPS15AP5	29484	intergenic	1.453	4	5	15				958318	0.958318
rs7900154	10	123443836	C	T	0.4185	5.9165860906e-08	0.657771	rs4752581	238	RPS15AP5	29284	intergenic	4.723	2a	5	15				400655	0.400655
rs1909667	10	123444591	C	T	0.3569	4.76956975521e-11	0.849656	rs4752581	238	RPS15AP5	28529	intergenic	0.226	5	5	15				792395	0.792395
rs7897200	10	123447175	G	A	0.4205	3.88327501721e-08	0.655441	rs4752581	238	RPS15AP5	25945	intergenic	3.997	4	5	15				428102	0.428102
rs10788197	10	123452085	A	G	0.4215	1.64544887019e-07	0.63071	rs4752581	238	RPS15AP5	21035	intergenic	13.74	5	5	15				452815	0.452815
rs7082342	10	128013757	T	G	0.3608	2.20409216468e-09	0.645161	rs10794080	239	ADAM12	0	intronic	0.125	6	4	15				1.17506e+06	1.17506
rs11244957	10	128021269	G	A	0.4831	4.19317045263e-07	0.772028	rs10794080	239	ADAM12	0	intronic	4.094	7	4	15				1.06543e+06	1.06543
rs10901596	10	128021575	G	A	0.4851	6.86625920132e-07	0.770462	rs10794080	239	ADAM12	0	intronic	1.085	6	4	15				1.11695e+06	1.11695
rs11244958	10	128021917	G	A	0.4831	2.61812812906e-07	0.772028	rs10794080	239	ADAM12	0	intronic	2.682	6	4	15				1064275	1.06428
rs10736871	10	128024772	A	G	0.3618	2.44608402308e-09	0.647987	rs10794080	239	ADAM12	0	intronic	0.596	6	4	15				1306970	1.30697
rs10901598	10	128027301	C	T	0.4483	7.51146279986e-11	0.973566	rs10794080	239	ADAM12	0	intronic	0.929	5	5	15				1267095	1.2671
rs7089715	10	128028626	G	A	0.493	4.03105955348e-07	0.77018	rs10794080	239	ADAM12	0	intronic	0.142	7	4	15				1293960	1.29396
rs4019513	10	128029264	C	T	0.3579	8.37564009566e-10	0.659013	rs10794080	239	ADAM12	0	intronic	0.917	6	4	15				1.26355e+06	1.26355
rs10901599	10	128033555	T	C	0.3588	6.27705190001e-09	0.660784	rs10794080	239	ADAM12	0	intronic	1.96	6	5	15
rs7082031	10	128038717	C	T	0.4523	4.44032070432e-11	0.96586	rs10794080	239	ADAM12	0	intronic	0.21	6	3	15				1067230	1.06723
rs4357605	10	128039170	G	A	0.3569	7.83987869783e-10	0.657259	rs10794080	239	ADAM12	0	intronic	1.47	4	2	15				1226055	1.22605
rs3847474	10	128039870	C	G	0.3569	8.56334243611e-10	0.657259	rs10794080	239	ADAM12	0	intronic	0.287	5	5	15				1312560	1.31256
rs10751545	10	128043536	C	T	0.3579	1.10665873407e-09	0.671894	rs10794080	239	ADAM12	0	intronic	2.305	7	5	15				1210895	1.2109
rs10736872	10	128045680	T	C	0.3569	1.49972723631e-09	0.669137	rs10794080	239	ADAM12	0	intronic	6.356	5	4	9				1.32682e+06	1.32682
rs2366707	10	128049116	G	A	0.3579	9.3031941884e-10	0.666439	rs10794080	239	ADAM12	0	intronic	2.585	6	5	15				1.19841e+06	1.19841
rs2366709	10	128052717	T	A	0.4742	1.61505172725e-05	0.753548	rs10794080	239	ADAM12	0	intronic	2.715	6	5	15
rs4431941	10	128052718	A	T	0.3588	2.68660756322e-09	0.666247	rs10794080	239	ADAM12	0	intronic	2.272	6	5	15
rs10751547	10	128053129	A	G	0.3608	1.12583315543e-09	0.671818	rs10794080	239	ADAM12	0	intronic	0.273	6	5	15				1.27704e+06	1.27704
rs10751548	10	128053597	G	A	0.3569	1.07996266241e-09	0.66367	rs10794080	239	ADAM12	0	intronic	1.207	7	5	15				1280120	1.28012
rs10794080	10	128053754	C	T	0.4533	3.91710537427e-11	1	rs10794080	239	ADAM12	0	intronic	1.862	7	5	15				1.21533e+06	1.21533
rs4475843	10	128057998	G	A	0.3608	1.16124157846e-09	0.672804	rs10794080	239	ADAM12	0	intronic	0.338	5	2	15				1.18839e+06	1.18839
rs7912996	10	128058242	C	T	0.3588	1.27551427376e-09	0.668215	rs10794080	239	ADAM12	0	intronic	3.45	5	2	15				1.16481e+06	1.16481
rs4420179	10	128060741	C	T	0.3588	1.90974697317e-09	0.661797	rs10794080	239	ADAM12	0	intronic	6.868	6	4	15				1085155	1.08516
rs10159770	10	128065024	A	C	0.3509	3.86957925241e-09	0.63755	rs10794080	239	ADAM12	0	intronic	0.084	4	4	15				1.20353e+06	1.20353
rs4537677	10	128065949	T	C	0.3519	5.82317181913e-09	0.632876	rs10794080	239	ADAM12	0	intronic	2.426	5	5	15				1.11438e+06	1.11438
rs7074383	10	128068381	C	A	0.3489	4.14598122018e-09	0.622817	rs10794080	239	ADAM12	0	intronic	6.337	7	5	15				1.23581e+06	1.23581
rs4447079	10	128072759	C	G	0.3459	5.31172167666e-09	0.623192	rs10794080	239	ADAM12	0	intronic	2.306	6	1	15				1011055	1.01106
rs7901239	10	128073227	C	T	0.3469	6.23497364454e-09	0.625888	rs10794080	239	ADAM12	0	intronic	0.611	4	2	14				978310	0.97831
rs7081505	10	128074661	G	A	0.3519	3.48376782396e-09	0.60521	rs10794080	239	ADAM12	0	intronic	1.177	5	1	14				978770	0.97877
rs10794081	10	128079595	C	A	0.4085	3.49890952205e-13	1	rs10794081	239	ADAM12	2570	intergenic	0.838	6	5	14				922538	0.922538
rs10751549	10	128081325	G	A	0.4543	3.04226156435e-09	0.965453	rs34038503	239	ADAM12	4300	intergenic	3.013	4	2	14				1.29131e+06	1.29131
rs34038503	10	128081737	C	A	0.4592	2.27013998517e-09	1	rs34038503	239	ADAM12	4712	intergenic	0.876	5	5	15
rs7922359	10	128083719	A	G	0.2773	7.78603868784e-11	1	rs7922359	239	ADAM12	6694	intergenic	15.63	5	4	15				557092	0.557092
rs4370848	10	128085524	C	A	0.4155	1.1593837813e-05	0.783728	rs34038503	239	ADAM12	8499	intergenic	0.289	5	4	15				956805	0.956805
rs10794082	10	128085765	C	T	0.2704	2.21319732286e-09	0.967183	rs7922359	239	ADAM12	8740	intergenic	0.629	5	4	15				880130	0.88013
rs7071476	10	128234672	A	G	0.2445	2.84229477146e-08	0.766575	rs872079	239	C10orf90	0	intronic	5.084	6	5	15
rs10901630	10	128235993	T	A	0.3728	1.42435972307e-10	1	rs10901630	239	C10orf90	0	intronic	1.324	6	5	15
rs10794087	10	128236137	G	A	0.2376	5.34103086074e-09	0.810408	rs872079	239	C10orf90	0	intronic	0.296	5	5	15				786532	0.786532
rs10901631	10	128236849	C	T	0.2326	1.54253821418e-08	0.783037	rs872079	239	C10orf90	0	intronic	0.223	6	5	15
rs7896521	10	128239797	T	C	0.2376	2.98767250186e-09	0.810408	rs872079	239	C10orf90	0	intronic	2.738	5	5	15				683960	0.68396
rs7916733	10	128240277	C	T	0.2376	2.26907339152e-09	0.810408	rs872079	239	C10orf90	0	intronic	3.389	5	5	15				717690	0.71769
rs7920905	10	128241221	C	T	0.2545	4.70977545515e-09	0.720495	rs872079	239	C10orf90	0	intronic	0.414	4	5	15				1.15751e+06	1.15751
rs10794088	10	128241937	T	G	0.2555	5.58842542866e-09	0.759727	rs872079	239	C10orf90	0	intronic	0.618	7	5	15
rs10751563	10	128242143	T	C	0.2535	4.09539075688e-09	0.716805	rs872079	239	C10orf90	0	intronic	1.439	7	5	15				1076080	1.07608
rs10751564	10	128242267	G	A	0.2545	4.17294329957e-09	0.720495	rs872079	239	C10orf90	0	intronic	4.674	7	5	15				1069450	1.06945
rs7085000	10	128243030	A	G	0.2406	1.806232964e-09	0.830493	rs872079	239	C10orf90	0	intronic	0.339	6	4	15				1.06177e+06	1.06177
rs1469881	10	128243423	G	A	0.2406	2.25605608966e-09	0.830493	rs872079	239	C10orf90	0	intronic	5.678	NA	4	15				1186840	1.18684
rs893095	10	128244002	G	A	0.2396	1.26496832094e-09	0.826748	rs872079	239	C10orf90	0	intronic	2.255	NA	4	15				1113980	1.11398
rs872079	10	128244427	C	T	0.2793	3.89534473323e-10	1	rs872079	239	C10orf90	0	intronic	2.641	NA	4	15
rs12220987	10	128247569	C	T	0.4354	3.51801585457e-07	0.652944	rs11245043	239	C10orf90	0	intronic	0.067	4	4	15				263320	0.26332
rs7075271	10	128248226	G	C	0.4374	1.80948517939e-07	0.651594	rs11245043	239	C10orf90	0	intronic	2.46	3a	4	15				861690	0.86169
rs2164586	10	128248846	T	C	0.4364	2.08969652668e-07	0.655381	rs11245043	239	C10orf90	0	intronic	15.02	5	5	15				297470	0.29747
rs10794089	10	128249054	T	C	0.4374	1.82430871799e-07	0.651594	rs11245043	239	C10orf90	0	intronic	0.76	5	5	15				875192	0.875193
rs10794090	10	128249065	C	T	0.4374	1.88143981047e-07	0.651594	rs11245043	239	C10orf90	0	intronic	2.303	5	5	15				808478	0.808477
rs2118111	10	128249486	A	G	0.4354	1.64013385935e-07	0.647775	rs11245043	239	C10orf90	0	intronic	3.861	5	2	15				729462	0.729463
rs11245043	10	128250331	A	T	0.4563	5.30711769108e-14	1	rs11245043	239	C10orf90	0	intronic	6.387	5	1	15				833598	0.833597
rs4750725	10	130777415	G	A	0.2247	1.022773576e-08	1	rs4750725	240	RP11-442O18.1	19088	intergenic	0.033	3a	5	15				1092395	1.0924
rs7086428	10	130778452	G	A	0.338	6.13827115779e-15	0.964943	rs11016593	240	RP11-442O18.1	20125	intergenic	0.074	5	5	15				1172585	1.17258
rs10829536	10	130779225	C	T	0.34	5.98013654155e-15	0.964925	rs11016593	240	RP11-442O18.1	20898	intergenic	0.028	5	5	15				1.26885e+06	1.26885
rs7900098	10	130782388	C	T	0.341	8.6520711627e-15	0.978143	rs11016593	240	RP11-442O18.1	24061	intergenic	0.514	5	5	15				1.37006e+06	1.37006
rs11016593	10	130788435	C	T	0.338	2.36336027509e-15	1	rs11016593	240	RP11-442O18.1	30108	intergenic	0.217	7	5	15				333625	0.333625
rs1810896	10	130802329	C	G	0.1928	8.09429801217e-06	0.824677	rs34853450	240	RP11-442O18.1	44002	intergenic	1.818	7	5	15				755342	0.755343
rs2084903	10	130803630	T	C	0.328	4.50373303416e-10	0.920136	rs72853104	240	RP11-442O18.1	45303	intergenic	6.128	NA	5	15				1087170	1.08717
rs2084902	10	130803858	G	A	0.1988	1.22541312806e-05	0.864729	rs34853450	240	RP11-442O18.1	45531	intergenic	0.273	NA	5	15
rs2084901	10	130803872	T	C	0.328	4.44925488454e-10	0.920136	rs72853104	240	RP11-442O18.1	45545	intergenic	0.655	NA	5	15				1165555	1.16555
rs10829539	10	130803954	A	G	0.328	4.40145715643e-10	0.920136	rs72853104	240	RP11-442O18.1	45627	intergenic	3.068	6	5	15				1195985	1.19599
rs2167740	10	130804193	C	G	0.1988	1.11314750993e-05	0.864729	rs34853450	240	RP11-442O18.1	45866	intergenic	0.284	5	5	15				790400	0.7904
rs10829540	10	130805107	C	T	0.328	3.15731497833e-10	0.920136	rs72853104	240	RP11-442O18.1	46780	intergenic	3.231	6	5	15				1161105	1.16111
rs10829541	10	130805230	C	A	0.328	3.70205617613e-10	0.920136	rs72853104	240	RP11-442O18.1	46903	intergenic	3.287	7	5	15
rs10829543	10	130805351	C	G	0.328	3.12520639659e-10	0.920136	rs72853104	240	RP11-442O18.1	47024	intergenic	1.325	6	5	15				1193700	1.1937
rs11016601	10	130805476	G	A	0.328	3.27268754158e-10	0.920136	rs72853104	240	RP11-442O18.1	47149	intergenic	3.447	7	5	15				1169275	1.16928
rs4397750	10	130806660	T	A	0.328	2.93610783258e-10	0.920136	rs72853104	240	RP11-442O18.1	48333	intergenic	9.294	6	5	15				1060300	1.0603
rs12767873	10	130808537	T	C	0.1988	2.44248721054e-06	0.864729	rs34853450	240	RP11-442O18.1	50210	intergenic	0.835	6	5	15
rs7897656	10	130809445	G	A	0.1988	9.04912864028e-06	0.864729	rs34853450	240	RP11-442O18.1	51118	intergenic	2.057	7	5	15
rs11016609	10	130810465	C	A	0.328	3.60614588939e-10	0.920136	rs72853104	240	RP11-442O18.1	52138	intergenic	0.582	7	5	15
rs75909121	10	130811518	T	A	0.1998	1.00497176739e-05	0.858821	rs34853450	240	RP11-442O18.1	53191	intergenic	0.764	6	5	15
rs10829550	10	130811538	C	T	0.328	3.04540089766e-10	0.920136	rs72853104	240	RP11-442O18.1	53211	intergenic	3.837	7	5	15				1227995	1.22799
rs16908946	10	130811855	G	A	0.1938	9.53909308384e-06	0.894289	rs34853450	240	RP11-442O18.1	53528	intergenic	0.178	7	5	15				401632	0.401633
rs7072626	10	130815999	C	T	0.1978	6.50460061897e-06	0.870689	rs34853450	240	RP11-442O18.1	57672	intergenic	1.655	5	5	15				413138	0.413137
rs7073230	10	130816428	C	T	0.327	2.18022791139e-10	0.924653	rs72853104	240	RP11-442O18.1	58101	intergenic	2.749	5	5	15				976305	0.976305
rs914575	10	130818555	T	C	0.327	1.68281596589e-10	0.924653	rs72853104	240	RP11-442O18.1	60228	intergenic	0.427	5	5	15				1.25441e+06	1.25441
rs35926728	10	130819211	T	C	0.1978	8.29883271033e-06	0.870689	rs34853450	240	RP11-442O18.1	60884	intergenic	0.314	5	5	15
rs66517626	10	130822396	G	C	0.1978	7.18738931859e-07	0.896028	rs34853450	240	RP11-442O18.1	64069	intergenic	4.677	5	1	15				396150	0.39615
rs11016626	10	130822498	C	T	0.326	1.27469536451e-11	0.947924	rs72853104	240	RP11-442O18.1	64171	intergenic	0.417	5	2	15				1232495	1.23249
rs11016627	10	130822541	T	C	0.326	9.59228802523e-12	0.947924	rs72853104	240	RP11-442O18.1	64214	intergenic	5.149	5	2	15				1.25608e+06	1.25608
rs35020866	10	130823458	C	T	0.1978	7.73339052089e-07	0.896028	rs34853450	240	RP11-442O18.1	65131	intergenic	0.044	7	5	15				248914	0.248915
rs35785031	10	130823467	T	C	0.327	2.4129009787e-11	0.943337	rs72853104	240	RP11-442O18.1	65140	intergenic	4.14	7	5	15				1.26359e+06	1.26359
rs7084755	10	130824120	G	C	0.3161	4.36879558313e-11	0.888949	rs72853104	240	RP11-442O18.1	65793	intergenic	6.638	4	5	14				1.29874e+06	1.29874
rs35616653	10	130824370	G	C	0.1978	8.24911871834e-07	0.896028	rs34853450	240	RP11-442O18.1	66043	intergenic	1.916	2b	2	14				617935	0.617935
rs72853104	10	130824761	C	T	0.3151	6.73113413394e-17	1	rs72853104	240	RP11-442O18.1	66434	intergenic	0.284	7	5	14				1124090	1.12409
rs10829551	10	130825056	C	A	0.3151	1.3292091394e-16	1	rs72853104	240	RP11-442O18.1	66729	intergenic	0.919	7	2	14				1134260	1.13426
rs12571913	10	130825253	G	A	0.1938	1.03001884771e-08	0.920827	rs34853450	240	RP11-442O18.1	66926	intergenic	11.13	7	2	14				878498	0.878498
rs10458717	10	130825680	C	A	0.3151	1.29166360259e-16	1	rs72853104	240	RP11-442O18.1	67353	intergenic	1.105	5	2	14
rs10458711	10	130825684	T	C	0.3151	1.51246939477e-16	1	rs72853104	240	RP11-442O18.1	67357	intergenic	6.08	5	2	14
rs6482712	10	130826179	T	C	0.3151	4.48717936414e-16	1	rs72853104	240	RP11-442O18.1	67852	intergenic	22.1	5	1	14				986505	0.986505
rs1470836	10	130827004	G	C	0.3111	1.41332588696e-16	0.98067	rs72853104	240	RP11-442O18.1	68677	intergenic	0.005	7	5	14				1049455	1.04946
rs34853450	10	130829294	G	A	0.1899	4.68608683838e-09	1	rs34853450	240	RP11-442O18.1	70967	intergenic	9.323	5	5	14				363122	0.363123
rs7088700	10	130829781	C	T	0.338	1.18357465291e-16	0.644574	rs72853104	240	RP11-442O18.1	71454	intergenic	0.161	3a	5	14				954448	0.954448
rs11016631	10	130833771	C	T	0.07157	4.08927914434e-08	0.695698	rs10829554	240	RP11-442O18.1	75444	intergenic	6.639	4	1	14				499770	0.49977
rs11016632	10	130835417	C	A	0.08151	6.06855837768e-09	0.845014	rs10829554	240	RP11-442O18.1	77090	intergenic	0.951	2b	2	14				479168	0.479168
rs11016634	10	130837460	C	T	0.09543	2.93224905585e-10	1	rs10829554	240	RP11-442O18.1	79133	intergenic	5.982	7	2	14				802272	0.802273
rs72856665	10	130837491	G	T	0.08151	3.79375497552e-09	0.845014	rs10829554	240	RP11-442O18.1	79164	intergenic	1.05	7	2	14				341608	0.341608
rs59873947	10	130837606	A	T	0.0835	3.27520131783e-09	0.866548	rs10829554	240	RP11-442O18.1	79279	intergenic	3.409	5	2	14				714338	0.714337
rs16909010	10	130837802	C	T	0.09443	3.17198100546e-10	0.965992	rs10829554	240	RP11-442O18.1	79475	intergenic	7.504	5	2	14				716638	0.716638
rs10829552	10	130838511	G	A	0.09543	1.35241806796e-10	1	rs10829554	240	RP11-442O18.1	80184	intergenic	10.23	2b	2	14				678485	0.678485
rs10829554	10	130839281	C	T	0.09543	8.73468150724e-11	1	rs10829554	240	RP11-442O18.1	80954	intergenic	0.001	5	5	14				658185	0.658185
rs11016637	10	130839385	A	T	0.09543	1.26969772243e-10	1	rs10829554	240	RP11-442O18.1	81058	intergenic	0.32	5	5	14				668980	0.66898
rs10829555	10	130839557	T	C	0.09543	1.44756225718e-10	1	rs10829554	240	RP11-442O18.1	81230	intergenic	0.366	5	5	14				713625	0.713625
rs10764839	10	130839586	C	A	0.09543	9.7688857438e-11	1	rs10829554	240	RP11-442O18.1	81259	intergenic	0.192	5	5	14				677920	0.67792
rs11016638	10	130839812	G	A	0.07952	2.38904430487e-09	0.82368	rs10829554	240	RP11-442O18.1	81485	intergenic	0.413	5	5	14				714378	0.714377
rs12413437	10	130840131	C	A	0.09344	1.15703624911e-10	0.977298	rs10829554	240	RP11-442O18.1	81804	intergenic	0.488	6	5	14				623992	0.623992
rs10764840	10	130840798	G	A	0.3072	7.66218305765e-27	1	rs10764840	240	RP11-442O18.1	82471	intergenic	0.082	5	2	14				946860	0.94686
rs11598539	10	130842093	T	C	0.2078	2.54497756387e-13	1	rs11598539	240	RP11-442O18.1	83766	intergenic	11.87	5	2	15				400765	0.400765
rs10829556	10	130842249	A	G	0.2972	4.57375947274e-35	1	rs10829556	240	RP11-442O18.1	83922	intergenic	19.94	5	5	15				717112	0.717113
rs11596229	10	131696806	C	T	0.163	1.23009697404e-13	0.992475	rs71476185	241	EBF3	0	intronic	1.733	5	4	14				397622	0.397622
rs12776159	10	131697627	C	T	0.163	1.89860836325e-13	0.992475	rs71476185	241	EBF3	0	intronic	0.077	5	2	14				572130	0.57213
rs71476185	10	131698559	T	C	0.162	7.2663541875e-14	1	rs71476185	241	EBF3	0	intronic	19.06	5	4	14
rs12771404	10	131699611	T	C	0.1561	5.08803470407e-13	0.955193	rs71476185	241	EBF3	0	intronic	19	5	2	14				424358	0.424357
rs11017006	10	131699951	G	A	0.1203	9.73688464826e-09	1	rs11017006	241	EBF3	0	intronic	18.51	2b	2	14				96901.5	0.0969015
rs11042078	11	8826700	G	T	0.4095	8.98431454403e-06	0.636473	rs10840160	242	ST5:RP11-318C2.1	00:00:00	ncRNA_intronic	1.334	6	2	5		Yes		65951	0.065951
rs11042079	11	8829416	G	A	0.4085	1.15280444533e-05	0.640613	rs10840160	242	ST5:RP11-318C2.1	00:00:00	ncRNA_intronic	12.77	3a	1	2		Yes		59309.2	0.0593093
rs10840129	11	8829494	G	C	0.2972	1.23974965564e-05	0.646617	rs2060157	242	ST5:RP11-318C2.1	00:00:00	ncRNA_intronic	10.23	3a	1	2				1409495	1.40949
rs3850934	11	8829967	T	G	0.2942	8.04377289883e-06	0.657406	rs2060157	242	ST5:RP11-318C2.1	00:00:00	ncRNA_intronic	2.281	5	1	2				64258.5	0.0642585
rs10840130	11	8830801	G	C	0.4085	1.18537310087e-05	0.640613	rs10840160	242	ST5:RP11-318C2.1	00:00:00	ncRNA_intronic	14.12	5	1	2		Yes		66965.8	0.0669658
rs11603841	11	8834680	T	C	0.4115	7.83542177794e-06	0.635074	rs10840160	242	ST5	0	intronic	0.162	6	5	5		Yes
rs978636	11	8836596	C	T	0.4105	7.40446069536e-06	0.639197	rs10840160	242	ST5	0	intronic	6.578	NA	2	15		Yes		1.00929e+06	1.00929
rs61876187	11	8836770	C	T	0.4095	9.59261232277e-06	0.643336	rs10840160	242	ST5	0	intronic	5.585	2b	2	15		Yes
rs11042082	11	8839229	G	C	0.4105	6.50226994589e-06	0.640607	rs10840160	242	ST5	0	intronic	0.542	5	5	15		Yes		67892.8	0.0678928
rs34023999	11	8839379	G	A	0.2972	7.55549139018e-06	0.646617	rs2060157	242	ST5	0	intronic	3.891	5	5	15				78299.8	0.0782998
rs4554887	11	8840323	A	G	0.4095	7.50177844247e-06	0.643336	rs10840160	242	ST5	0	intronic	0.698	6	4	15		Yes		68681.8	0.0686817
rs11042088	11	8843515	T	A	0.4095	6.11541459672e-06	0.643336	rs10840160	242	ST5	0	intronic	0.034	6	5	15		Yes
rs36094920	11	8845266	G	C	0.2744	5.71508883889e-05	0.742371	rs2060157	242	ST5	0	intronic	6.586	6	5	15				72003	0.072003
rs7127197	11	8845607	G	A	0.2744	5.81121295714e-05	0.742371	rs2060157	242	ST5	0	intronic	0.293	7	5	15				73709.2	0.0737093
rs7943377	11	8848700	C	T	0.4115	4.50538808673e-06	0.635074	rs10840160	242	ST5	0	intronic	2.594	5	2	7		Yes		49639.5	0.0496395
rs35503692	11	8848785	C	T	0.2813	4.34119661309e-05	0.763006	rs2060157	242	ST5	0	intronic	0.788	4	2	7				92981.5	0.0929815
rs2568090	11	8849495	T	C	0.4115	4.49959473862e-06	0.635074	rs10840160	242	ST5	0	intronic	4.077	7	4	5		Yes		670298	0.670297
rs7950491	11	8850990	G	A	0.2813	1.74175876055e-05	0.756456	rs2060157	242	ST5	0	intronic	0.763	5	1	5				65054.2	0.0650542
rs2653591	11	8853625	A	G	0.3191	3.48049746537e-06	0.625687	rs2060157	242	ST5	0	intronic	0.615	5	2	5				1.4068e+06	1.4068
rs34033747	11	8853774	C	T	0.3171	3.85130922944e-06	0.633225	rs2060157	242	ST5	0	intronic	0.176	5	2	5				873788	0.873788
rs36180552	11	8857657	G	A	0.2823	2.77016175555e-05	0.78666	rs2060157	242	ST5	0	intronic	3.669	5	4	5				51309.5	0.0513095
rs2653606	11	8858377	T	C	0.4095	4.21349203298e-06	0.636473	rs10840160	242	ST5	0	intronic	1.498	6	4	5		Yes		716438	0.716437
rs10769967	11	8858730	G	C	0.4085	5.17613627368e-06	0.640613	rs10840160	242	ST5	0	intronic	11.79	5	4	5		Yes		68598.2	0.0685982
rs34418236	11	8859656	T	C	0.2823	2.62301417655e-05	0.78666	rs2060157	242	ST5	0	intronic	6.328	5	2	5				827635	0.827635
rs35563381	11	8859980	G	A	0.2813	2.42953547112e-05	0.791419	rs2060157	242	ST5	0	intronic	14.4	4	1	7				50593.5	0.0505935
rs35909878	11	8861118	C	A	0.2833	2.3328438866e-05	0.784207	rs2060157	242	ST5	0	intronic	0.145	4	2	7				284692	0.284693
rs7119939	11	8861543	G	T	0.4085	9.72425561278e-06	0.642029	rs10840160	242	ST5	0	intronic	0.429	2b	2	7		Yes
rs4910062	11	8862188	A	C	0.4085	9.39246759462e-06	0.642029	rs10840160	242	ST5	0	intronic	4.449	4	2	7		Yes		65254.5	0.0652545
rs7945705	11	8862530	G	A	0.4076	9.80600734599e-06	0.637917	rs10840160	242	ST5	0	intronic	0.106	7	5	15		Yes		53878.8	0.0538788
rs2653607	11	8863125	C	T	0.4095	8.47357241781e-06	0.637896	rs10840160	242	ST5	0	intronic	0.248	7	4	15		Yes		1.01871e+06	1.01871
rs2568043	11	8863550	T	C	0.4105	9.23815739547e-06	0.635221	rs10840160	242	ST5	0	intronic	0.418	3a	5	15		Yes		1075245	1.07525
rs34275210	11	8863682	G	A	0.2833	2.55388597346e-05	0.784207	rs2060157	242	ST5	0	intronic	3.078	4	5	15				282970	0.28297
rs1529641	11	8864138	T	G	0.4125	8.78009117716e-06	0.633828	rs10840160	242	ST5	0	intronic	8.919	NA	5	15		Yes		1.04253e+06	1.04253
rs10840134	11	8865363	T	C	0.4085	9.30688505148e-06	0.642029	rs10840160	242	ST5	0	intronic	3.946	5	5	15		Yes		52303	0.052303
rs7123429	11	8866808	G	C	0.4135	1.27920605772e-07	0.697041	rs10840160	242	ST5	0	intronic	0.299	6	5	15		Yes		1146905	1.14691
rs11042099	11	8867342	C	T	0.2823	9.58522933123e-07	0.878843	rs2060157	242	ST5	0	intronic	14.4	6	5	15				152452	0.152451
rs7937298	11	8867509	G	C	0.4085	1.01899943159e-07	0.718269	rs10840160	242	ST5	0	intronic	12.11	5	5	15		Yes		65868.8	0.0658688
rs10743093	11	8869129	A	G	0.4185	7.73932682879e-09	0.739924	rs10840160	242	ST5	0	intronic	7.875	6	5	15		Yes		74180.5	0.0741805
rs34581555	11	8870379	G	C	0.2753	5.72343603e-08	0.914966	rs2060157	242	ST5	0	intronic	0.027	6	5	15				63765.5	0.0637655
rs34152382	11	8870761	C	A	0.2753	5.37815828264e-08	0.914966	rs2060157	242	ST5	0	intronic	0.312	7	5	15				138646	0.138646
rs34371023	11	8872594	G	A	0.2744	5.96454528023e-08	0.919923	rs2060157	242	ST5	0	intronic	3.353	6	5	15				131680	0.131681
rs36100955	11	8872974	T	C	0.2744	5.96454528023e-08	0.919923	rs2060157	242	ST5	0	intronic	12.61	6	5	15				144684	0.144684
rs4910068	11	8874075	T	C	0.2744	4.7269418801e-08	0.919923	rs2060157	242	ST5	0	intronic	8.854	5	5	15				123289	0.123289
rs35580466	11	8874547	G	C	0.2744	5.31901828469e-08	0.919923	rs2060157	242	ST5	0	intronic	1.452	5	4	15				216778	0.216778
rs34769330	11	8874715	G	A	0.2744	5.23943994e-08	0.919923	rs2060157	242	ST5	0	intronic	0.434	7	5	15				64508.5	0.0645085
rs113951435	11	8874766	C	T	0.2744	6.1993254611e-08	0.919923	rs2060157	242	ST5	0	intronic	0.807	7	5	15				100939	0.100939
rs7117900	11	8875129	T	G	0.2744	6.1993254611e-08	0.919923	rs2060157	242	ST5	0	intronic	3.825	NA	5	15				208504	0.208505
rs2742553	11	8875753	T	G	0.2744	6.1993254611e-08	0.919923	rs2060157	242	ST5	0	intronic	0.243	NA	5	15				118367	0.118367
rs2568054	11	8876029	G	A	0.4215	9.57247854911e-09	0.726326	rs10840160	242	ST5	0	intronic	2.934	7	5	15		Yes		1.53063e+06	1.53063
rs56316046	11	8876598	G	T	0.4185	9.1955366007e-09	0.739924	rs10840160	242	ST5	0	intronic	0.366	7	5	15		Yes
rs2653593	11	8877317	A	G	0.4235	1.17807454897e-08	0.720374	rs10840160	242	ST5	0	intronic	1.536	NA	5	15		Yes		1.43854e+06	1.43854
rs2742550	11	8878396	C	T	0.4225	1.02644157261e-08	0.723327	rs10840160	242	ST5	0	intronic	1.124	NA	5	15		Yes		1.45627e+06	1.45627
rs2568056	11	8878897	G	A	0.2744	7.23178513871e-08	0.919923	rs2060157	242	ST5	0	UTR5	2.895	7	5	15				838415	0.838415
rs2742549	11	8878961	T	C	0.2744	7.37873217763e-08	0.919923	rs2060157	242	ST5	0	UTR5	0.256	NA	5	15				127366	0.127366
rs2436179	11	8880845	T	G	0.2753	7.26143187854e-06	0.837621	rs2060157	242	ST5	0	intronic	1.333	6	5	15
rs11042102	11	8882164	C	T	0.4175	1.24599483563e-08	0.743012	rs10840160	242	ST5	0	intronic	3.432	7	5	15		Yes		67716	0.067716
rs1988709	11	8882890	A	T	0.4175	1.69551343873e-08	0.743012	rs10840160	242	ST5	0	intronic	3.837	6	5	15		Yes
rs1988708	11	8882893	A	C	0.4225	1.63262117456e-08	0.723327	rs10840160	242	ST5	0	intronic	1.331	NA	5	15		Yes
rs2568059	11	8884161	C	T	0.4215	1.31387589633e-08	0.726326	rs10840160	242	ST5	0	intronic	2.096	6	5	15		Yes		994852	0.994853
rs2653616	11	8885892	G	A	0.4215	1.62161334211e-08	0.726326	rs10840160	242	ST5	0	intronic	4.252	4	5	15		Yes		1226055	1.22605
rs2568061	11	8886260	G	A	0.4225	1.62161334211e-08	0.722193	rs10840160	242	ST5	0	intronic	1.272	6	5	15		Yes		1.20935e+06	1.20935
rs2653618	11	8886447	T	C	0.2753	1.06764883267e-07	0.914614	rs2060157	242	ST5	0	intronic	6.522	7	5	5				121182	0.121182
rs2568062	11	8887945	G	A	0.4215	1.49385711222e-08	0.726326	rs10840160	242	ST5	0	intronic	9.571	5	2	5		Yes		1.35057e+06	1.35057
rs11042103	11	8888700	C	T	0.4165	1.03248779512e-08	0.746148	rs10840160	242	ST5	0	intronic	0.965	4	2	7		Yes		76729.5	0.0767295
rs2653567	11	8889630	C	T	0.4205	8.78027398527e-09	0.723172	rs10840160	242	ST5	0	intronic	4.451	NA	2	7		Yes		1.33657e+06	1.33657
rs2568065	11	8889648	A	G	0.4205	8.07310925654e-09	0.723172	rs10840160	242	ST5	0	intronic	3.417	1b	2	7		Yes		1.29572e+06	1.29572
rs2653566	11	8889818	G	A	0.2734	1.22799507219e-07	0.914899	rs2060157	242	ST5	0	intronic	6.285	NA	2	7				144424	0.144424
rs1811367	11	8890220	A	G	0.2734	1.25539062077e-07	0.914899	rs2060157	242	ST5	0	intronic	6.38	5	2	5				211472	0.211473
rs1883098	11	8890594	A	G	0.4225	1.46370519402e-08	0.729512	rs10840160	242	ST5	0	intronic	2.587	NA	1	5		Yes		1.64545e+06	1.64545
rs34842234	11	8891894	G	A	0.4185	2.52769109062e-08	0.746177	rs10840160	242	ST5	0	intronic	6.029	2b	1	1		Yes		72979.5	0.0729795
rs7123861	11	8892323	G	A	0.4185	1.66018481001e-08	0.746177	rs10840160	242	ST5	0	intronic	9.882	4	1	1		Yes		70447.8	0.0704478
rs2653565	11	8893193	C	T	0.3539	1.02391837781e-06	0.723247	rs2060157	242	ST5	0	intronic	12.52	2b	1	1				794660	0.79466
rs7106539	11	8897533	T	G	0.3966	2.36067610625e-08	0.613502	rs2060157	242	ST5	0	intronic	13.73	6	5	15				1320330	1.32033
rs2742540	11	8899528	G	A	0.4573	6.30312677217e-08	0.609231	rs10840160	242	ST5	0	intronic	9.924	NA	5	15		Yes		1200135	1.20013
rs2568042	11	8899668	C	T	0.3549	1.09770847661e-06	0.719878	rs2060157	242	ST5	0	intronic	1.896	NA	5	15				709188	0.709187
rs2653560	11	8899999	C	T	0.3917	1.33800005904e-08	0.627161	rs2060157	242	ST5	0	intronic	3.02	NA	5	15				796005	0.796005
rs2653558	11	8901512	A	T	0.2744	5.59316482948e-08	0.919923	rs2060157	242	ST5	0	intronic	4.393	6	5	15				65763	0.065763
rs10840141	11	8902218	T	C	0.4195	1.61882882896e-08	0.744182	rs10840160	242	ST5	0	intronic	0.294	6	5	15		Yes		65074	0.065074
rs10840142	11	8906078	A	G	0.4175	2.77201665427e-08	0.750382	rs10840160	242	ST5	0	intronic	2.891	7	5	15		Yes		66391	0.066391
rs2653556	11	8906636	G	C	0.3917	1.57126391182e-08	0.627161	rs2060157	242	ST5	0	intronic	4.03	1d	5	15				591690	0.59169
rs982273	11	8906862	T	G	0.3917	1.3323860863e-08	0.627161	rs2060157	242	ST5	0	intronic	5.664	NA	5	15				605372	0.605372
rs10769968	11	8907583	G	C	0.4185	2.85146231663e-08	0.747258	rs10840160	242	ST5	0	intronic	3.747	6	5	15		Yes		68436.8	0.0684368
rs2742537	11	8908389	G	A	0.4592	1.41044843813e-07	0.602163	rs10840160	242	ST5	0	intronic	1.753	NA	5	15		Yes
rs1569408	11	8909732	G	A	0.4175	2.05020259526e-08	0.750382	rs10840160	242	ST5	0	intronic	0.894	NA	7	15		Yes		62232.5	0.0622325
rs12222805	11	8911548	C	T	0.4185	2.06635124879e-08	0.747258	rs10840160	242	ST5	0	intronic	0.826	6	9	15		Yes
rs10769969	11	8912228	A	G	0.4195	2.3379867517e-08	0.744182	rs10840160	242	ST5	0	intronic	1.267	6	9	15		Yes
rs79434948	11	8913841	G	T	0.2734	5.53576990734e-08	0.925264	rs2060157	242	ST5	0	intronic	0.613	6	9	15				113101	0.113101
rs10840145	11	8914801	A	T	0.4175	2.00530263025e-08	0.750382	rs10840160	242	ST5	0	intronic	1.112	6	14	15		Yes
rs201667308	11	8915751	G	A	0.3539	1.00473545899e-06	0.723247	rs2060157	242	ST5	0	intronic	5.956	6	14	15
rs181717618	11	8915937	T	C	0.4175	2.08531074346e-08	0.750382	rs10840160	242	ST5	0	intronic	4.331	6	14	15		Yes
rs10769970	11	8917937	A	G	0.4175	2.43315933179e-08	0.750382	rs10840160	242	ST5	0	intronic	12.95	5	9	15		Yes		74415.2	0.0744153
rs2653562	11	8918160	A	T	0.3907	2.10027457697e-08	0.629928	rs2060157	242	ST5	0	intronic	6.529	7	5	15				915000	0.915
rs10840147	11	8920704	A	G	0.4394	2.17010503649e-08	0.671986	rs10840160	242	ST5	0	intronic	3.956	5	5	9		Yes		74731.5	0.0747315
rs4910119	11	8921749	G	C	0.4175	1.47173890808e-08	0.750382	rs10840160	242	ST5	0	intronic	1.147	6	5	15		Yes		89321.5	0.0893215
rs7118463	11	8922996	C	T	0.4592	1.11506985921e-07	0.602163	rs10840160	242	ST5	0	intronic	7.916	6	5	15		Yes
rs10840148	11	8923528	C	T	0.4175	1.90781635851e-08	0.750382	rs10840160	242	ST5	0	intronic	0.479	6	5	15		Yes		87897.2	0.0878972
rs2568035	11	8923952	C	T	0.2724	4.63274275206e-08	0.920271	rs2060157	242	ST5	0	intronic	11.76	NA	5	15				107116	0.107116
rs2568034	11	8924393	T	C	0.3529	1.19748289177e-06	0.71672	rs2060157	242	ST5	0	intronic	11.86	NA	5	15				873568	0.873568
rs10769971	11	8925276	C	T	0.4175	2.14166774015e-08	0.750382	rs10840160	242	ST5	0	intronic	1.142	5	5	15		Yes
rs10734638	11	8927206	C	G	0.2753	2.10224333539e-08	0.905009	rs2060157	242	ST5	0	intronic	0.697	2b	2	15				1467250	1.46725
rs2568029	11	8927518	G	A	0.2734	3.04149458585e-08	0.914899	rs2060157	242	ST5	0	intronic	9.542	NA	2	15				117879	0.117879
rs10769973	11	8928615	C	G	0.4175	1.66885966289e-08	0.750382	rs10840160	242	ST5	0	intronic	6.32	4	2	15		Yes		71154	0.071154
rs2742521	11	8928704	C	A	0.3539	1.19602866978e-06	0.71334	rs2060157	242	ST5	0	intronic	4.247	NA	2	15				620095	0.620095
rs11042121	11	8932640	C	A	0.3569	2.36399300889e-06	0.70506	rs2060157	242	AKIP1	45	upstream	8.123	2b	1	1
rs1133833	11	8933064	G	A	0.2724	5.28769343313e-08	0.920041	rs2060157	242	AKIP1	0	exonic	15.41	4	1	1				65797.5	0.0657975
rs12798311	11	8934988	G	A	0.3549	1.45983286053e-06	0.709976	rs2060157	242	AKIP1	0	intronic	3.369	2b	1	5				829955	0.829955
rs10743095	11	8936984	T	C	0.4195	4.74105459984e-09	0.759961	rs10840160	242	AKIP1	0	intronic	12.04	7	4	5		Yes		957628	0.957627
rs11042125	11	8938049	A	T	0.4066	2.95469323056e-08	0.734174	rs10840160	242	AKIP1	0	intronic	6.182	7	3	5		Yes		56655.2	0.0566552
rs2653574	11	8938124	G	A	0.2753	6.78274787512e-08	0.637496	rs2060157	242	AKIP1	0	intronic	1.895	NA	3	5				848325	0.848325
rs2016942	11	8938787	A	G	0.4175	7.71188242323e-09	0.767294	rs10840160	242	AKIP1	0	intronic	4.611	NA	1	4		Yes		57356.5	0.0573565
rs2016844	11	8938934	C	T	0.3539	8.93729276553e-07	0.731454	rs2060157	242	AKIP1	0	exonic	0.366	NA	1	4				331450	0.33145
rs909464	11	8939625	G	A	0.3539	8.60263050322e-07	0.731454	rs2060157	242	AKIP1	0	UTR3	2.598	NA	2	4				283985	0.283985
rs1560569	11	8939887	A	G	0.4205	5.23250109135e-09	0.755789	rs10840160	242	AKIP1	0	intronic	5.7	6	4	4		Yes		884532	0.884533
rs2056903	11	8940149	G	A	0.3539	6.60393020016e-07	0.731454	rs2060157	242	AKIP1	0	intronic	10.6	6	4	4				285428	0.285428
rs4910156	11	8941197	T	G	0.4026	2.73879036909e-09	0.704081	rs10840160	242	AKIP1	0	UTR3	3.826	6	4	4		Yes
rs4910157	11	8941215	A	G	0.4553	6.62388328938e-09	0.636114	rs10840160	242	AKIP1	0	UTR3	1.445	7	4	4		Yes		1.05511e+06	1.05511
rs4910158	11	8941260	T	C	0.4195	2.82592198193e-09	0.759961	rs10840160	242	AKIP1	0	UTR3	0.687	7	4	4		Yes
rs2653601	11	8942942	C	T	0.3539	5.38124419283e-07	0.731454	rs2060157	242	C11orf16	0	exonic	1.305	NA	4	4				271178	0.271178
rs2742513	11	8943805	G	A	0.3539	5.35059292312e-07	0.731454	rs2060157	242	C11orf16	0	intronic	0.916	NA	4	4				271350	0.27135
rs2568078	11	8945603	T	G	0.2763	3.77811331512e-08	0.929463	rs2060157	242	C11orf16	0	intronic	3.89	NA	4	5				65675.5	0.0656755
rs2742512	11	8945707	T	G	0.3549	5.85341624445e-07	0.728074	rs2060157	242	C11orf16	0	intronic	2.046	NA	4	5				296382	0.296382
rs2568077	11	8947179	G	A	0.3549	6.29389542541e-07	0.728074	rs2060157	242	C11orf16	0	exonic	0.046	NA	4	5				274132	0.274133
rs10769975	11	8948057	T	C	0.3569	5.63315241243e-07	0.724831	rs2060157	242	C11orf16	0	intronic	3.316	5	4	5				1194695	1.1947
rs2653587	11	8948058	G	A	0.3559	3.33304897132e-07	0.728167	rs2060157	242	C11orf16	0	intronic	1.662	NA	4	5
rs2568075	11	8949094	A	G	0.3549	6.72764857081e-07	0.728074	rs2060157	242	C11orf16	0	UTR3	1.564	NA	4	5				300920	0.30092
rs2246878	11	8949604	A	C	0.3539	6.84527558372e-07	0.731454	rs2060157	242	C11orf16	0	intronic	0.86	NA	5	5				280800	0.2808
rs2568074	11	8950468	T	C	0.3539	6.09604482087e-07	0.731454	rs2060157	242	C11orf16	0	intronic	3.213	NA	5	5				271178	0.271178
rs2247038	11	8951533	G	A	0.3539	5.8295219186e-07	0.731454	rs2060157	242	C11orf16	0	intronic	0.535	NA	5	5				283795	0.283795
rs1109305	11	8955272	C	T	0.4105	3.48406159316e-09	0.779252	rs10840160	242	C11orf16	718	upstream	4.103	NA	5	15		Yes		67272.8	0.0672728
rs10219366	11	8957544	C	G	0.3598	6.26786939116e-07	0.714914	rs2060157	242	ASCL3	1574	intergenic	0.968	7	5	15				872215	0.872215
rs10840150	11	8957779	C	A	0.3598	6.82163024327e-07	0.714914	rs2060157	242	ASCL3	1339	intergenic	0.244	7	5	15				841348	0.841348
rs9300096	11	8958694	G	A	0.3598	3.58691319754e-07	0.714914	rs2060157	242	ASCL3	424	downstream	3.559	1b	5	15
rs3751063	11	8959020	A	G	0.3618	3.64041479213e-07	0.71649	rs2060157	242	ASCL3	98	downstream	7.262	NA	5	15				870428	0.870428
rs2742505	11	8959370	G	A	0.3549	2.44115810393e-07	0.736316	rs2060157	242	ASCL3	0	exonic	16.28	NA	5	15				256470	0.25647
rs4910179	11	8959511	G	T	0.3181	2.30791368584e-08	0.733437	rs2060157	242	ASCL3	0	exonic	5.104	5	5	15				1364980	1.36498
rs4909951	11	8959545	A	C	0.3608	3.28732042277e-07	0.719761	rs2060157	242	ASCL3	0	exonic	15.81	5	5	15				852688	0.852688
rs2742504	11	8960096	G	A	0.3549	3.13346417821e-07	0.736316	rs2060157	242	ASCL3	0	intronic	0.073	NA	5	15				257118	0.257117
rs10769976	11	8960257	C	G	0.3598	3.28732042277e-07	0.714914	rs2060157	242	ASCL3	0	intronic	0.461	5	5	15				888068	0.888068
rs11042131	11	8960539	C	A	0.3956	1.12170207042e-07	0.601297	rs2060157	242	ASCL3	0	intronic	3.055	7	5	15				783160	0.78316
rs4910181	11	8960973	A	G	0.3608	3.28732042277e-07	0.719761	rs2060157	242	ASCL3	0	intronic	1.856	7	5	15				843428	0.843427
rs7951226	11	8961247	T	C	0.3956	1.37040753142e-07	0.601297	rs2060157	242	ASCL3	0	intronic	12.07	6	5	15				781795	0.781795
rs7932377	11	8961547	A	T	0.3956	1.36356321522e-07	0.601297	rs2060157	242	ASCL3	0	intronic	1.044	5	5	15				871780	0.87178
rs2653611	11	8961632	C	T	0.3549	2.87028354827e-07	0.736316	rs2060157	242	ASCL3	0	intronic	4.119	NA	5	15				269200	0.2692
rs10840154	11	8962289	G	A	0.3956	1.25473029783e-07	0.601297	rs2060157	242	ASCL3	0	intronic	1.031	6	5	15				761775	0.761775
rs10840155	11	8962411	C	T	0.3956	1.51360720788e-07	0.601297	rs2060157	242	ASCL3	0	intronic	1.192	6	5	15				790290	0.79029
rs2742502	11	8962764	A	G	0.2763	1.68359910105e-08	0.939608	rs2060157	242	ASCL3	0	intronic	7.87	NA	5	15				65032.5	0.0650325
rs4909952	11	8963946	A	G	0.4165	1.95720733724e-09	0.770487	rs10840160	242	ASCL3	0	intronic	2.864	7	5	15		Yes		68583	0.068583
rs2568079	11	8964063	G	A	0.3549	3.20912808947e-07	0.736316	rs2060157	242	ASCL3	0	intronic	1.522	6	5	15				255335	0.255335
rs3763911	11	8964404	A	G	0.3956	1.48669429246e-07	0.601297	rs2060157	242	ASCL3	0	intronic	4.129	NA	5	15				843612	0.843612
rs2742497	11	8964691	A	G	0.3549	3.00255209845e-07	0.736316	rs2060157	242	ASCL3	110	upstream:downstream	16.14	NA	5	15				255018	0.255018
rs2742496	11	8965350	C	T	0.3549	4.70874565815e-07	0.736316	rs2060157	242	Y_RNA	335	upstream	0.096	6	5	15
rs2316541	11	8965372	G	A	0.3926	1.38549482035e-07	0.609558	rs2060157	242	Y_RNA	357	upstream	0.83	NA	5	15
rs2742495	11	8965698	T	C	0.3549	4.6515062342e-07	0.736316	rs2060157	242	Y_RNA	683	upstream	5.24	NA	5	5				251410	0.25141
rs2568081	11	8965995	A	G	0.3917	1.48102948128e-07	0.612336	rs2060157	242	Y_RNA	980	upstream	3.872	5	5	5				962498	0.962498
rs2742494	11	8966102	T	C	0.3917	9.94222361478e-08	0.612336	rs2060157	242	Y_RNA	1087	intergenic	0.259	NA	5	5
rs2653597	11	8966143	G	A	0.3926	9.97164903121e-08	0.609558	rs2060157	242	Y_RNA	1128	intergenic	3.939	NA	5	5
rs61044220	11	8966259	T	G	0.3917	9.94222361478e-08	0.612336	rs2060157	242	Y_RNA	1244	intergenic	0.263	6	5	5
rs2742493	11	8967592	G	T	0.3917	1.57542142107e-07	0.612336	rs2060157	242	TMEM9B	1248	intergenic	1.812	NA	5	5				1.08383e+06	1.08383
rs2653604	11	8970083	A	C	0.3926	1.11810218962e-07	0.609558	rs2060157	242	TMEM9B	0	intronic	1.084	5	4	4				1385560	1.38556
rs2742491	11	8971133	A	T	0.3926	1.11810218962e-07	0.609558	rs2060157	242	TMEM9B	0	intronic	6.821	7	4	5				1334420	1.33442
rs2060157	11	8971829	A	G	0.2883	1.19753948041e-09	1	rs2060157	242	TMEM9B	0	intronic	9.702	NA	4	5				41650	0.04165
rs2653594	11	8973168	A	G	0.3917	1.10433633792e-07	0.610251	rs2060157	242	TMEM9B	0	intronic	1.741	7	4	5
rs4910200	11	8973299	C	A	0.4105	2.33283969087e-09	0.785803	rs10840160	242	TMEM9B	0	intronic	1.977	7	4	5		Yes
rs2316523	11	8973547	T	C	0.3926	1.06254744003e-07	0.609558	rs2060157	242	TMEM9B	0	intronic	2.16	NA	4	5
rs4929922	11	8975776	G	A	0.3966	1.5916620953e-08	0.727532	rs10840160	242	TMEM9B	0	intronic	1.968	6	4	4		Yes		59186.2	0.0591863
rs2568086	11	8976090	C	A	0.3569	3.38163695782e-07	0.732997	rs2060157	242	TMEM9B	0	intronic	0.074	7	4	5				1346420	1.34642
rs2568087	11	8976308	G	A	0.3926	8.20765951323e-08	0.609558	rs2060157	242	TMEM9B	0	intronic	12.66	6	4	5				1389290	1.38929
rs2568088	11	8976414	T	A	0.3926	8.20765951323e-08	0.609558	rs2060157	242	TMEM9B	0	intronic	0.753	6	4	5
rs2742489	11	8976559	A	G	0.3926	8.20765951323e-08	0.609558	rs2060157	242	TMEM9B	0	intronic	0.144	NA	4	5
rs2742488	11	8977691	G	C	0.3926	8.20765951323e-08	0.609558	rs2060157	242	TMEM9B	0	intronic	0.241	7	4	4				988202	0.988202
rs2568069	11	8977707	A	G	0.3926	8.20765951323e-08	0.609558	rs2060157	242	TMEM9B	0	intronic	0.088	NA	4	4				1010215	1.01022
rs2742487	11	8978051	A	T	0.3926	8.20765951323e-08	0.609558	rs2060157	242	TMEM9B	0	intronic	4.749	6	4	5				875508	0.875507
rs2653590	11	8978318	A	G	0.3926	9.71801435741e-08	0.609558	rs2060157	242	TMEM9B	0	intronic	2.787	NA	4	5				860782	0.860783
rs7942026	11	8979781	A	G	0.3917	9.71801435741e-08	0.610251	rs2060157	242	TMEM9B	0	intronic	2.623	6	4	5				950382	0.950383
rs7106152	11	8980760	G	C	0.3936	1.2953363652e-07	0.606792	rs2060157	242	TMEM9B	0	intronic	1.774	5	4	5				813558	0.813558
rs2163625	11	8981537	A	G	0.3946	1.18045513758e-07	0.606142	rs2060157	242	TMEM9B	0	intronic	2.596	1f	2	5				801385	0.801385
rs10840156	11	8982069	C	T	0.3588	3.9597208883e-07	0.728093	rs2060157	242	TMEM9B	0	intronic	3.255	1f	5	5				858662	0.858662
rs10769977	11	8982849	A	G	0.3936	1.10308648331e-07	0.606792	rs2060157	242	TMEM9B	0	intronic	1.214	6	1	5				835818	0.835817
rs2116510	11	8983284	T	C	0.3926	9.38059529276e-08	0.609558	rs2060157	242	TMEM9B	0	intronic	9.978	5	1	5				907248	0.907247
rs2116511	11	8983359	G	C	0.3926	1.08172388335e-07	0.609558	rs2060157	242	TMEM9B	0	intronic	1.08	7	1	5				918480	0.91848
rs1347016	11	8984051	A	G	0.3926	9.98694050686e-08	0.609558	rs2060157	242	TMEM9B	0	intronic	2.619	5	1	5				1028010	1.02801
rs2742486	11	8984378	A	G	0.3926	7.73313071196e-08	0.609558	rs2060157	242	TMEM9B	0	UTR5	13.6	NA	1	7				1006695	1.00669
rs2653570	11	8987823	G	A	0.4573	5.84967982071e-08	0.677654	rs10840160	242	TMEM9B-AS1	0	ncRNA_intronic	6.767	7	5	5		Yes		1641945	1.64194
rs2742483	11	8988362	T	C	0.2724	2.28087128476e-08	0.879832	rs2060157	242	TMEM9B-AS1	0	ncRNA_intronic	9.873	NA	4	5				66369	0.066369
rs2742480	11	8993130	G	A	0.4533	2.68598489308e-08	0.656265	rs10840160	242	TMEM9B-AS1	0	ncRNA_intronic	3.1	NA	4	15		Yes		1612720	1.61272
rs2653605	11	8993309	C	G	0.4583	3.55907242899e-08	0.675356	rs10840160	242	TMEM9B-AS1	0	ncRNA_intronic	3.214	1f	5	15		Yes		1.80159e+06	1.80159
rs2568020	11	8994715	T	C	0.4583	2.85886786983e-08	0.675356	rs10840160	242	TMEM9B-AS1	0	ncRNA_intronic	0.731	5	5	15		Yes		1.3027e+06	1.3027
rs2012696	11	8995818	A	C	0.4185	6.87469715317e-09	0.820999	rs10840160	242	TMEM9B-AS1	0	ncRNA_intronic	2.135	7	4	15		Yes		64191	0.064191
rs2012690	11	8995949	A	T	0.4563	1.70940887626e-08	0.682635	rs10840160	242	TMEM9B-AS1	0	ncRNA_intronic	3.074	6	4	15		Yes		64372.8	0.0643728
rs2012680	11	8996059	A	G	0.4583	3.49677250858e-08	0.675356	rs10840160	242	TMEM9B-AS1	0	ncRNA_intronic	1.739	7	4	15		Yes
rs7484180	11	8997118	G	A	0.4205	1.55545537826e-08	0.812428	rs10840160	242	TMEM9B-AS1	0	ncRNA_intronic	0.312	6	5	15		Yes		1.82764e+06	1.82764
rs2252102	11	8998158	C	A	0.332	2.92002262678e-06	0.638837	rs2060157	242	TMEM9B-AS1	0	ncRNA_intronic	0.558	NA	5	15				584452	0.584453
rs10840157	11	8998494	C	T	0.4185	7.79394384058e-09	0.820999	rs10840160	242	TMEM9B-AS1	0	ncRNA_intronic	2.236	6	5	15		Yes		63386.5	0.0633865
rs2742474	11	9002089	G	A	0.4205	1.24575509323e-08	0.812428	rs10840160	242	NRIP3	33	downstream	7.48	NA	1	15		Yes		1.43424e+06	1.43424
rs2653609	11	9002147	G	A	0.2704	8.45507946967e-09	0.890167	rs2060157	242	NRIP3	0	UTR3	11.16	NA	1	15				57859.5	0.0578595
rs2742473	11	9002824	A	G	0.33	1.7872009824e-06	0.652054	rs2060157	242	NRIP3	0	UTR3	0.38	NA	5	15
rs10769978	11	9002932	A	G	0.4185	1.70141661394e-08	0.820999	rs10840160	242	NRIP3	0	UTR3	0.014	7	5	15		Yes
rs1123936	11	9003306	G	A	0.4592	2.43138345472e-08	0.671736	rs10840160	242	NRIP3	0	UTR3	5.101	NA	5	15		Yes		1.71492e+06	1.71492
rs2742471	11	9003953	T	C	0.4205	1.58752248735e-08	0.812428	rs10840160	242	NRIP3	0	UTR3	0.485	NA	5	15		Yes		1.88651e+06	1.88651
rs2742470	11	9004002	C	T	0.4592	1.50295907038e-08	0.671736	rs10840160	242	NRIP3	0	UTR3	0.103	NA	5	15		Yes
rs2568045	11	9004060	C	T	0.4612	2.63699745361e-08	0.665896	rs10840160	242	NRIP3	0	UTR3	3.384	6	5	15		Yes		1724210	1.72421
rs7482838	11	9007000	G	C	0.4583	3.06631749242e-08	0.675356	rs10840160	242	NRIP3	0	intronic	0.904	5	5	15		Yes		1.74943e+06	1.74943
rs2568047	11	9010006	A	C	0.331	1.49982318713e-06	0.648447	rs2060157	242	NRIP3	0	intronic	14.66	1f	2	15				657530	0.65753
rs1980429	11	9010474	A	C	0.4573	1.75036163128e-08	0.67068	rs10840160	242	NRIP3	0	intronic	5.446	NA	2	15		Yes		1417370	1.41737
rs1980428	11	9010497	T	C	0.4602	1.40023541027e-08	0.661196	rs10840160	242	NRIP3	0	intronic	6.009	NA	2	15		Yes		1.20183e+06	1.20183
rs10769979	11	9010659	G	A	0.4175	4.45133382376e-09	0.816761	rs10840160	242	NRIP3	0	intronic	9.608	1f	2	15		Yes		65220.2	0.0652202
rs11042149	11	9010737	C	T	0.4602	1.61843010331e-08	0.661196	rs10840160	242	NRIP3	0	intronic	5.417	4	2	15		Yes		1.17486e+06	1.17486
rs11042150	11	9010819	C	T	0.4602	1.61843010331e-08	0.661196	rs10840160	242	NRIP3	0	intronic	6.052	3a	5	15		Yes		1257160	1.25716
rs7925728	11	9013002	G	A	0.4195	5.61365379899e-09	0.808161	rs10840160	242	NRIP3	0	intronic	6.128	5	5	15		Yes
rs7930026	11	9013639	T	C	0.4225	3.97069231742e-09	0.79029	rs10840160	242	NRIP3	0	intronic	10.82	6	5	15		Yes
rs10769980	11	9014180	G	A	0.4175	3.86343555882e-09	0.816761	rs10840160	242	NRIP3	0	intronic	0.449	6	5	15		Yes
rs4264185	11	9015126	T	C	0.336	1.36454421693e-06	0.634487	rs2060157	242	NRIP3	0	intronic	3.508	NA	5	15
rs4370967	11	9015402	A	G	0.333	1.09800068779e-06	0.641285	rs2060157	242	NRIP3	0	intronic	7.85	NA	5	15				915078	0.915077
rs7124403	11	9017463	C	T	0.336	1.35409044876e-06	0.634487	rs2060157	242	NRIP3	0	intronic	1.683	6	5	15				1328885	1.32889
rs12794962	11	9017567	T	G	0.332	1.583184845e-06	0.644857	rs2060157	242	NRIP3	0	intronic	3.305	6	5	15				537378	0.537377
rs12790020	11	9017984	C	T	0.334	1.5538619092e-06	0.63773	rs2060157	242	NRIP3	0	intronic	0.677	7	5	15				1038145	1.03815
rs4910313	11	9018377	C	A	0.333	1.00419182796e-06	0.641285	rs2060157	242	NRIP3	0	intronic	13.86	7	5	15				871392	0.871393
rs61876274	11	9019190	A	T	0.4563	1.2197303645e-08	0.682635	rs10840160	242	NRIP3	0	intronic	1.854	5	5	15		Yes
rs12785559	11	9020639	C	T	0.334	1.22758446679e-06	0.639616	rs2060157	242	NRIP3	0	intronic	4.236	7	5	14				853112	0.853113
rs10840158	11	9020897	C	A	0.4592	1.44668454988e-08	0.680045	rs10840160	242	NRIP3	0	intronic	1.24	5	5	14		Yes		1.40128e+06	1.40128
rs11042152	11	9020987	C	T	0.4195	3.46793059575e-09	0.825251	rs10840160	242	NRIP3	0	intronic	4.314	5	5	14		Yes		65021.8	0.0650218
rs12786377	11	9021014	C	T	0.333	1.1102404527e-06	0.641285	rs2060157	242	NRIP3	0	intronic	7.811	7	5	14				842142	0.842143
rs1985026	11	9021866	C	T	0.334	1.45006802307e-06	0.63773	rs2060157	242	NRIP3	0	intronic	6.141	NA	5	14				1027325	1.02733
rs12805109	11	9023259	C	T	0.331	1.23292453114e-06	0.648447	rs2060157	242	NRIP3	0	intronic	6.094	2b	2	13				500795	0.500795
rs7479407	11	9023421	G	A	0.4185	2.59991888145e-09	0.820999	rs10840160	242	NRIP3	0	intronic	6.445	1f	2	13		Yes		62556	0.062556
rs10769981	11	9024460	T	C	0.4235	2.21280320034e-09	0.793707	rs10840160	242	NRIP3	0	intronic	6.61	4	1	13		Yes		52484.5	0.0524845
rs6486060	11	9024630	A	G	0.4016	9.91047431781e-09	0.721155	rs10840160	242	NRIP3	0	intronic	9.176	1f	1	11		Yes		1608970	1.60897
rs7110170	11	9024655	G	C	0.2744	9.47334002845e-09	0.848587	rs2060157	242	NRIP3	0	intronic	8.958	4	1	11				1187400	1.1874
rs12795671	11	9025690	C	T	0.2594	8.81013477173e-09	0.830056	rs2060157	242	RP11-467K18.2	18	upstream	6.259	4	1	10
rs12796375	11	9026026	C	T	0.2604	7.60067363732e-09	0.824602	rs2060157	242	RP11-467K18.2	0	ncRNA_exonic	9.277	4	1	11				416760	0.41676
rs1969627	11	9027032	C	T	0.2604	5.85258166812e-09	0.824602	rs2060157	242	RP11-467K18.2	0	ncRNA_intronic	11.29	NA	5	13				53335	0.053335
rs7936201	11	9028094	A	G	0.2604	7.37111398579e-09	0.824602	rs2060157	242	RP11-467K18.2	0	ncRNA_intronic	16.91	5	5	14				95403.8	0.0954037
rs4061640	11	9029451	G	C	0.2624	3.7766976183e-09	0.815143	rs2060157	242	RP11-467K18.2	0	ncRNA_intronic	1.605	5	5	14				713050	0.71305
rs11042154	11	9029700	G	A	0.4145	2.64528488747e-09	0.837603	rs10840160	242	RP11-467K18.2	0	ncRNA_intronic	13.7	1d	5	14		Yes		58525.5	0.0585255
rs1984790	11	9035633	C	T	0.2644	3.77042615885e-09	0.803133	rs2060157	242	RP11-467K18.2	0	ncRNA_intronic	4.102	NA	5	15				1.1612e+06	1.1612
rs34004082	11	9035875	A	G	0.2614	2.5114800039e-09	0.819808	rs2060157	242	RP11-467K18.2	0	ncRNA_intronic	0.995	5	5	15				700982	0.700982
rs1984775	11	9035929	T	C	0.2594	1.73062165012e-09	0.819715	rs2060157	242	RP11-467K18.2	0	ncRNA_intronic	7.639	NA	5	15				723622	0.723622
rs7108116	11	9038390	T	C	0.2664	2.45191864892e-08	0.766924	rs2060157	242	RP11-467K18.2	0	ncRNA_intronic	9.847	4	5	15				971690	0.97169
rs7941341	11	9038925	T	C	0.2753	1.17135198767e-07	0.698385	rs2060157	242	RP11-467K18.2	0	ncRNA_intronic	11.77	2b	2	15				821305	0.821305
rs1136966	11	9042331	T	G	0.2744	1.86196794232e-09	0.802292	rs2060157	242	RP11-467K18.2:SCUBE2	00:00:00	ncRNA_intronic	8.021	7	5	15				1.18766e+06	1.18766
rs4910442	11	9044337	T	C	0.4066	3.70996321326e-10	0.902789	rs10840160	242	RP11-467K18.2:SCUBE2	00:00:00	ncRNA_intronic	6.09	5	5	15		Yes		56415.5	0.0564155
rs932287	11	9044767	A	G	0.3936	4.48027540196e-09	1	rs932287	242	RP11-467K18.2:SCUBE2	00:00:00	ncRNA_intronic	4.239	5	5	15				1314525	1.31452
rs1960181	11	9046767	C	A	0.2734	3.52807784054e-09	0.797889	rs2060157	242	RP11-467K18.2:SCUBE2	00:00:00	ncRNA_intronic	3.142	NA	2	15				1540635	1.54063
rs1111010	11	9049935	G	A	0.4712	1.58841246496e-07	0.643799	rs10840160	242	RP11-467K18.2:SCUBE2	00:00:00	ncRNA_intronic	0.436	NA	5	15		Yes		1.34705e+06	1.34705
rs10769983	11	9052170	G	A	0.336	1.69483398197e-08	0.633291	rs10840160	242	RP11-467K18.2:SCUBE2	00:00:00	ncRNA_intronic	0.318	5	4	15				50407.5	0.0504075
rs10840160	11	9053536	T	C	0.4284	3.72342683642e-12	1	rs10840160	242	RP11-467K18.2:SCUBE2	00:00:00	ncRNA_intronic	3.167	7	5	15		Yes		54514	0.054514
rs10840161	11	9053824	A	G	0.4761	3.29689957767e-08	0.654218	rs10840160	242	RP11-467K18.2:SCUBE2	00:00:00	ncRNA_intronic	0.397	6	5	15
rs11042158	11	9054161	C	T	0.4453	1.38195971975e-07	0.697883	rs932287	242	RP11-467K18.2:SCUBE2	00:00:00	ncRNA_intronic	3.504	6	5	15				1.10574e+06	1.10574
rs7109896	11	9054522	G	A	0.3757	9.79119796087e-07	0.847218	rs932287	242	RP11-467K18.2:SCUBE2	00:00:00	ncRNA_intronic	4.202	5	4	15				1.10246e+06	1.10246
rs10734641	11	9057657	A	G	0.4761	3.90977786125e-07	0.619414	rs10840160	242	RP11-467K18.2:SCUBE2	00:00:00	ncRNA_intronic	0.853	7	5	15				1043510	1.04351
rs1883101	11	9058975	G	C	0.3171	2.17126578046e-07	0.662908	rs932287	242	RP11-467K18.2:SCUBE2	00:00:00	ncRNA_intronic	0.958	5	5	15				1.29931e+06	1.29931
rs1883100	11	9059192	C	T	0.2634	1.29137346373e-05	0.651024	rs2060157	242	RP11-467K18.2:SCUBE2	00:00:00	ncRNA_intronic	6.995	NA	5	15				1.40213e+06	1.40213
rs10743098	11	9059550	G	A	0.4732	1.76106107478e-07	0.619061	rs10840160	242	RP11-467K18.2:SCUBE2	00:00:00	ncRNA_intronic	4.094	5	5	15				1015015	1.01502
rs7124182	11	9059943	T	C	0.2624	2.27711991869e-05	0.638477	rs2060157	242	RP11-467K18.2:SCUBE2	00:00:00	ncRNA_intronic	0.056	7	4	15				1533860	1.53386
rs7130454	11	9060199	C	A	0.2634	1.40674620303e-05	0.635166	rs2060157	242	RP11-467K18.2:SCUBE2	00:00:00	ncRNA_intronic	0.345	5	4	15
rs10769985	11	9062805	A	G	0.4085	1.25526608185e-06	0.700788	rs932287	242	RP11-467K18.2:SCUBE2	00:00:00	ncRNA_intronic	1.972	7	4	15				1.06304e+06	1.06304
rs7125458	11	9065266	C	T	0.2654	2.97966934818e-05	0.634263	rs2060157	242	RP11-467K18.2:SCUBE2	00:00:00	ncRNA_intronic	10.33	7	5	15				1108530	1.10853
rs10769986	11	9066100	T	C	0.3211	8.79066434464e-07	0.659875	rs932287	242	RP11-467K18.2:SCUBE2	00:00:00	ncRNA_intronic	3.165	7	5	15				1.25974e+06	1.25974
rs10743099	11	9066476	T	C	0.2714	4.62380419953e-05	0.634928	rs2060157	242	RP11-467K18.2:SCUBE2	00:00:00	ncRNA_intronic	0.071	7	5	15				1349745	1.34974
rs11042162	11	9067368	C	G	0.4006	4.27868862477e-09	0.641396	rs10840160	242	RP11-467K18.2:SCUBE2	00:00:00	ncRNA_intronic	2.118	4	5	15				381782	0.381783
rs4756995	11	19355372	C	T	0.2137	7.87177351663e-08	0.628631	rs4393295	243	NAV2	16898	intergenic	0.336	7	5	14		Yes	Yes	111920	0.11192
rs4756996	11	19355480	C	T	0.2127	8.55264790406e-08	0.634198	rs4393295	243	NAV2	16790	intergenic	2.776	6	5	14		Yes	Yes	506688	0.506687
rs11025103	11	19357204	C	T	0.2097	1.35499749761e-07	0.632116	rs4393295	243	NAV2	15066	intergenic	0.364	7	5	14		Yes	Yes	589740	0.58974
rs7116545	11	19357492	A	G	0.2117	7.10793176964e-08	0.639809	rs4393295	243	NAV2	14778	intergenic	1.999	7	5	14		Yes	Yes	1.05135e+06	1.05135
rs7925609	11	19359742	A	G	0.2097	9.36819447717e-08	0.630861	rs4393295	243	NAV2	12528	intergenic	2.841	5	5	14		Yes		87620	0.08762
rs1502974	11	19360168	T	C	0.2097	7.12122341396e-08	0.630861	rs4393295	243	NAV2	12102	intergenic	5.658	NA	5	14		Yes		1035645	1.03564
rs2654013	11	19363207	G	C	0.2097	2.11217906545e-07	0.641012	rs4393295	243	NAV2	9063	intergenic	1.316	6	7	14		Yes		1.01924e+06	1.01924
rs2729904	11	19364170	T	A	0.2097	6.9385481517e-08	0.641012	rs4393295	243	NAV2	8100	intergenic	2.446	5	7	14		Yes
rs11603896	11	19367196	G	C	0.2823	1.32137750698e-12	0.953888	rs4393295	243	NAV2	5074	intergenic	13.48	4	1	13
rs2654008	11	19368172	G	A	0.2813	1.20669825606e-12	0.959051	rs4393295	243	NAV2	4098	intergenic	18.91	2b	1	13				756912	0.756912
rs2702622	11	19371078	G	A	0.2883	1.38927440794e-12	0.974503	rs4393295	243	NAV2	1192	intergenic	10.36	NA	1	13				932718	0.932717
rs4393295	11	19371907	A	G	0.2853	6.61628405301e-13	1	rs4393295	243	NAV2	363	upstream	0.009	7	2	14				942252	0.942253
rs10833098	11	19372943	C	A	0.2863	1.39474226418e-12	0.99484	rs4393295	243	NAV2	0	intronic	12.77	5	1	14				399968	0.399967
rs2729845	11	19374137	C	T	0.2863	1.1963054645e-12	0.99484	rs4393295	243	NAV2	0	intronic	21.2	5	1	14				455282	0.455282
rs1354268	11	19374222	T	C	0.2863	9.35236594181e-13	0.99484	rs4393295	243	NAV2	0	intronic	21.1	6	1	14				589675	0.589675
rs1354269	11	19374244	T	C	0.3837	3.68443068257e-07	0.641071	rs4393295	243	NAV2	0	intronic	16.26	6	1	14				985522	0.985522
rs2729846	11	19376355	G	A	0.2684	1.83624270623e-11	0.751537	rs4393295	243	NAV2	0	intronic	7.218	7	2	14				208574	0.208574
rs2654010	11	19378344	T	C	0.2694	1.22768974991e-11	0.74662	rs4393295	243	NAV2	0	intronic	12.97	7	5	14				344460	0.34446
rs2702705	11	19379879	G	A	0.2684	8.6380329386e-12	0.751537	rs4393295	243	NAV2	0	intronic	6.994	5	5	14				797750	0.79775
rs4582956	11	19383069	T	C	0.2724	4.18353241319e-12	0.724208	rs4393295	243	NAV2	0	intronic	0.34	7	5	14
rs4492799	11	19385250	T	C	0.2753	1.60613492661e-11	0.699903	rs4393295	243	NAV2	0	intronic	1.569	7	5	15				1047915	1.04791
rs12098981	11	19387863	G	C	0.2724	3.13743568066e-11	0.712848	rs4393295	243	NAV2	0	intronic	7.648	5	2	15				112932	0.112932
rs4757793	11	19393173	T	C	0.2753	9.21397042403e-12	0.699903	rs4393295	243	NAV2	0	intronic	1.101	6	5	15				1.17783e+06	1.17783
rs11605845	11	19395116	C	T	0.2763	2.32923543824e-11	0.68512	rs4393295	243	NAV2	0	intronic	0.427	7	5	15				132376	0.132376
rs10741770	11	19397116	G	A	0.2773	2.13558596141e-11	0.671735	rs4393295	243	NAV2	0	intronic	17.01	5	5	15				1.08131e+06	1.08131
rs2729841	11	19398799	G	A	0.2773	6.93547157706e-11	0.664443	rs4393295	243	NAV2	0	intronic	3.421	5	5	15				462160	0.46216
rs35891966	11	20129311	G	A	0.07157	1.01803980935e-08	1	rs35891966	244	NAV2	0	exonic	28.1	NA	4	4		Yes	Yes	34902.8	0.0349028
rs795237	11	30751010	T	C	0.3996	1.77947484277e-07	0.958042	rs795230	245	RP5-1024C24.1	98954	intergenic	17.32	4	5	15				607862	0.607862
rs795238	11	30751352	T	G	0.3996	1.68209154537e-07	0.958042	rs795230	245	RP5-1024C24.1	99296	intergenic	0.918	6	5	15				563928	0.563928
rs685270	11	30751955	C	T	0.3996	1.38642067844e-07	0.958042	rs795230	245	RP5-1024C24.1	99899	intergenic	2.258	3a	2	15
rs10835706	11	30752157	G	T	0.3201	1.13656610953e-05	0.691421	rs795230	245	DCDC1	99758	intergenic	10.06	5	7	15				37721.2	0.0377212
rs683877	11	30752278	C	T	0.3996	1.38642067844e-07	0.958042	rs795230	245	DCDC1	99637	intergenic	9.079	5	7	15				567975	0.567975
rs665457	11	30753991	C	A	0.3926	4.49832078893e-08	0.992274	rs795230	245	DCDC1	97924	intergenic	3.034	7	5	15				511172	0.511173
rs665480	11	30754012	G	A	0.3926	4.49832078893e-08	0.992274	rs795230	245	DCDC1	97903	intergenic	0.702	6	5	15				507968	0.507968
rs583143	11	30755064	C	A	0.3996	1.19323483719e-07	0.958042	rs795230	245	DCDC1	96851	intergenic	0.716	7	5	15
rs639973	11	30755111	T	C	0.3996	1.2492677345e-07	0.958042	rs795230	245	DCDC1	96804	intergenic	2.848	7	5	15				533018	0.533018
rs586875	11	30755937	G	A	0.3936	3.81627509236e-08	0.996127	rs795230	245	DCDC1	95978	intergenic	4.775	6	5	15				550935	0.550935
rs601676	11	30756879	A	G	0.3996	1.20751629147e-07	0.958042	rs795230	245	DCDC1	95036	intergenic	0.033	7	5	15
rs609142	11	30757430	G	T	0.4006	1.22967716669e-07	0.961873	rs795230	245	DCDC1	94485	intergenic	2.687	7	5	15				695890	0.69589
rs628029	11	30758164	T	G	0.3996	1.3481688756e-07	0.958042	rs795230	245	DCDC1	93751	intergenic	3.184	7	1	15				559678	0.559678
rs628093	11	30758215	G	A	0.3936	4.39417344962e-08	0.996127	rs795230	245	DCDC1	93700	intergenic	1.459	7	5	15				584568	0.584568
rs628941	11	30758377	G	A	0.3926	4.50979105239e-08	0.992274	rs795230	245	DCDC1	93538	intergenic	5.783	6	5	15				526280	0.52628
rs686864	11	30759583	T	C	0.3996	1.35243891575e-07	0.958042	rs795230	245	DCDC1	92332	intergenic	2.548	6	5	15				572620	0.57262
rs645437	11	30759853	A	G	0.3996	1.27699964586e-07	0.958042	rs795230	245	DCDC1	92062	intergenic	3.81	6	5	15
rs674769	11	30759910	T	G	0.3996	1.27699964586e-07	0.958042	rs795230	245	DCDC1	92005	intergenic	3.685	7	5	15
rs71482076	11	30759938	A	C	0.3996	1.23197177815e-07	0.958042	rs795230	245	DCDC1	91977	intergenic	3.345	6	5	15
rs1232064	11	30760087	C	T	0.3996	1.35705235701e-07	0.958042	rs795230	245	DCDC1	91828	intergenic	1.909	7	5	15
rs1232065	11	30760280	C	A	0.3996	1.35797463042e-07	0.958042	rs795230	245	DCDC1	91635	intergenic	0.189	7	5	15
rs3925584	11	30760335	T	C	0.4901	1.65990763041e-07	0.628364	rs795230	245	DCDC1	91580	intergenic	4.693	NA	5	15				179324	0.179324
rs11031190	11	30760859	T	C	0.3201	1.0149239981e-05	0.691421	rs795230	245	DCDC1	91056	intergenic	6.798	7	5	15				41560	0.04156
rs1232066	11	30760968	G	T	0.3996	1.51332831797e-07	0.958042	rs795230	245	DCDC1	90947	intergenic	3.161	6	5	15
rs582740	11	30761557	G	T	0.4006	1.11529801783e-07	0.961873	rs795230	245	DCDC1	90358	intergenic	0.497	7	5	15				496402	0.496403
rs629681	11	30761727	C	T	0.3926	4.08375127239e-08	0.992274	rs795230	245	DCDC1	90188	intergenic	2.31	5	5	15				559398	0.559397
rs584222	11	30761939	A	G	0.3926	3.75747261746e-08	0.992274	rs795230	245	DCDC1	89976	intergenic	2.846	6	5	15				565822	0.565823
rs627920	11	30762105	T	A	0.3926	4.08375127239e-08	0.992274	rs795230	245	DCDC1	89810	intergenic	9.502	6	5	15				570230	0.57023
rs613950	11	30762936	T	C	0.3926	3.68936060926e-08	0.992274	rs795230	245	DCDC1	88979	intergenic	16.53	NA	1	15				550370	0.55037
rs599448	11	30762964	A	G	0.3936	4.08375127239e-08	0.988374	rs795230	245	DCDC1	88951	intergenic	17.27	4	1	15				564350	0.56435
rs613329	11	30763792	C	T	0.3926	4.05095715147e-08	0.992274	rs795230	245	DCDC1	88123	intergenic	0.641	7	5	15				561385	0.561385
rs1232068	11	30763986	T	C	0.3926	4.05095715147e-08	0.992274	rs795230	245	DCDC1	87929	intergenic	6.016	7	5	15				545482	0.545482
rs598744	11	30764079	G	A	0.3926	4.05095715147e-08	0.992274	rs795230	245	DCDC1	87836	intergenic	0.034	6	5	15				557108	0.557107
rs627257	11	30764611	G	A	0.3926	4.05095715147e-08	0.992274	rs795230	245	DCDC1	87304	intergenic	3.415	7	5	15				578362	0.578363
rs628568	11	30764890	A	G	0.3926	4.05095715147e-08	0.992274	rs795230	245	DCDC1	87025	intergenic	22.2	NA	5	15				560622	0.560623
rs677823	11	30765841	T	A	0.3926	4.14632993838e-08	0.992274	rs795230	245	DCDC1	86074	intergenic	2.307	7	5	15				564068	0.564068
rs655873	11	30766385	A	G	0.3926	4.14632993838e-08	0.992274	rs795230	245	DCDC1	85530	intergenic	3.941	7	5	15				569708	0.569708
rs674144	11	30766673	T	C	0.3926	4.14632993838e-08	0.992274	rs795230	245	DCDC1	85242	intergenic	2.425	7	5	15				573812	0.573812
rs663082	11	30766796	A	T	0.3926	3.79657026736e-08	0.992274	rs795230	245	DCDC1	85119	intergenic	5.256	7	5	15				661038	0.661037
rs661296	11	30767193	C	T	0.3926	4.14632993838e-08	0.992274	rs795230	245	DCDC1	84722	intergenic	1.087	7	5	15				586645	0.586645
rs673209	11	30767982	A	G	0.3946	3.79657026736e-08	0.992253	rs795230	245	DCDC1	83933	intergenic	1.483	7	5	15				632400	0.6324
rs673244	11	30768011	A	G	0.3946	3.79657026736e-08	0.992253	rs795230	245	DCDC1	83904	intergenic	2.498	7	5	15				635915	0.635915
rs684695	11	30768229	G	A	0.3926	4.14632993838e-08	0.992274	rs795230	245	DCDC1	83686	intergenic	0.017	7	5	15				563880	0.56388
rs1232070	11	30768620	C	T	0.3926	4.14632993838e-08	0.992274	rs795230	245	DCDC1	83295	intergenic	0.897	6	5	15				590640	0.59064
rs10767873	11	30768678	C	T	0.498	9.32343932671e-08	0.649912	rs795230	245	DCDC1	83237	intergenic	4.053	7	5	15				399900	0.3999
rs11031191	11	30774280	G	T	0.3131	3.59119302579e-06	0.727957	rs795230	245	DCDC1	77635	intergenic	2.587	5	9	15				239727	0.239727
rs795230	11	30774525	C	T	0.3946	3.49486576249e-08	1	rs795230	245	DCDC1	77390	intergenic	0.73	NA	9	15				1133695	1.13369
rs10835707	11	30774737	A	C	0.3141	3.39129245969e-06	0.730942	rs795230	245	DCDC1	77178	intergenic	3.666	7	9	15				598385	0.598385
rs10767874	11	30776952	G	A	0.3141	6.58599854544e-06	0.730942	rs795230	245	DCDC1	74963	intergenic	0.987	7	7	15				593118	0.593117
rs4439488	11	30804996	G	C	0.2952	1.85583186792e-08	0.860271	rs158582	245	DCDC1	46919	intergenic	0.317	7	5	15		Yes		50593.5	0.0505935
rs2021807	11	30806998	T	C	0.3022	1.61341263094e-08	0.820108	rs158582	245	DCDC1	44917	intergenic	14.84	NA	5	15		Yes		42973.8	0.0429737
rs7113110	11	30807171	C	T	0.3022	1.60857181905e-08	0.820108	rs158582	245	DCDC1	44744	intergenic	4.679	7	5	15		Yes		42573	0.042573
rs911268	11	30809653	T	C	0.3022	1.06173583349e-08	0.820108	rs158582	245	DCDC1	42262	intergenic	1.855	NA	5	15		Yes		47116.8	0.0471167
rs607165	11	30810059	T	C	0.3857	2.65345557805e-05	0.601366	rs158582	245	DCDC1	41856	intergenic	4.018	NA	5	15		Yes		1.50719e+06	1.50719
rs927224	11	30810665	T	C	0.2932	5.25143522944e-09	0.860315	rs158582	245	DCDC1	41250	intergenic	2.517	NA	5	15		Yes		51265.5	0.0512655
rs7930532	11	30811294	G	A	0.2952	5.91548778668e-09	0.860271	rs158582	245	DCDC1	40621	intergenic	0.317	7	7	15		Yes		47055.5	0.0470555
rs1232046	11	30811529	A	G	0.3857	2.54323145405e-05	0.601366	rs158582	245	DCDC1	40386	intergenic	2.033	NA	9	15		Yes
rs35194615	11	30813303	C	T	0.2952	9.02363230462e-09	0.860271	rs158582	245	DCDC1	38612	intergenic	0.262	5	9	15		Yes		48876.5	0.0488765
rs2022130	11	30819811	T	C	0.2962	7.7443088164e-09	0.864924	rs158582	245	DCDC1	32104	intergenic	1.774	NA	9	15		Yes		57587.5	0.0575875
rs507969	11	30830612	A	C	0.2962	5.33472362348e-09	0.864924	rs158582	245	DCDC1	21303	intergenic	0.371	6	9	15		Yes		1549885	1.54988
rs978751	11	30838689	A	G	0.3857	3.09509514609e-05	0.611528	rs158582	245	DCDC1	13226	intergenic	9.175	NA	5	15		Yes		862790	0.86279
rs539352	11	30838904	A	C	0.3857	2.86445370016e-05	0.611528	rs158582	245	DCDC1	13011	intergenic	10.23	NA	5	15		Yes		1.19007e+06	1.19007
rs535845	11	30839228	A	C	0.2962	6.55835215279e-09	0.864924	rs158582	245	DCDC1	12687	intergenic	0.369	NA	5	15		Yes		1300070	1.30007
rs532202	11	30839635	T	C	0.2962	5.34773264997e-09	0.864924	rs158582	245	DCDC1	12280	intergenic	2.491	NA	5	15		Yes		1.20932e+06	1.20932
rs527919	11	30842942	C	T	0.3887	1.75590513771e-05	0.600158	rs158582	245	DCDC1	8973	intergenic	7.661	NA	5	15		Yes		1.28988e+06	1.28988
rs113026	11	30846842	A	G	0.2962	4.83101779092e-09	0.864924	rs158582	245	DCDC1	5073	intergenic	8.869	4	5	15		Yes		1.75123e+06	1.75123
rs620339	11	30852056	T	C	0.3887	1.878908491e-05	0.600158	rs158582	245	DCDC1	0	UTR3	1.987	7	5	15		Yes		1011840	1.01184
rs605083	11	30853147	G	C	0.2962	2.16436189055e-08	0.864924	rs158582	245	DCDC1	0	intronic	2.661	7	5	15		Yes
rs4922561	11	30853149	C	T	0.2982	1.1667067284e-08	0.855696	rs158582	245	DCDC1	0	intronic	0.158	7	5	15		Yes
rs604672	11	30853226	G	C	0.2962	6.71388443959e-09	0.864924	rs158582	245	DCDC1	0	intronic	0.195	7	5	15		Yes		1132000	1.132
rs2021806	11	30853618	G	A	0.2992	6.92522888909e-09	0.851827	rs158582	245	DCDC1	0	intronic	4.698	NA	5	15		Yes		900535	0.900535
rs686901	11	30854334	C	G	0.2952	3.81064509033e-09	0.860271	rs158582	245	DCDC1	0	intronic	6.159	6	5	15		Yes		1.11642e+06	1.11642
rs1015541	11	30854905	G	T	0.2992	6.91563260188e-09	0.851827	rs158582	245	DCDC1	0	intronic	0.89	7	5	15		Yes		855622	0.855622
rs546181	11	30855237	T	G	0.2972	4.93761779059e-09	0.860297	rs158582	245	DCDC1	0	intronic	0.533	NA	5	15		Yes		1066135	1.06614
rs2312068	11	30855691	A	G	0.2992	8.00927407392e-09	0.851827	rs158582	245	DCDC1	0	intronic	0.592	7	5	15		Yes		850798	0.850797
rs7127215	11	30858131	G	A	0.2992	7.26693368334e-09	0.851827	rs158582	245	DCDC1	0	intronic	2.105	7	5	15		Yes		743628	0.743627
rs1375378	11	30859389	C	T	0.2992	7.26693368334e-09	0.851827	rs158582	245	DCDC1	0	intronic	5.481	NA	14	15		Yes		824728	0.824727
rs1823307	11	30859628	C	G	0.2992	1.21793766804e-08	0.851827	rs158582	245	DCDC1	0	intronic	0.902	7	14	15		Yes		895235	0.895235
rs1823306	11	30859760	G	A	0.2982	7.26693368334e-09	0.846453	rs158582	245	DCDC1	0	intronic	3.024	NA	14	15		Yes		1004075	1.00408
rs2122135	11	30860112	T	C	0.2992	7.26693368334e-09	0.851827	rs158582	245	DCDC1	0	intronic	4.131	NA	14	15		Yes		829425	0.829425
rs10767877	11	30860580	G	A	0.3002	8.20996293775e-09	0.847294	rs158582	245	DCDC1	0	intronic	1.468	7	9	15		Yes		721180	0.72118
rs808471	11	30861472	G	C	0.2972	7.15997158148e-09	0.860297	rs158582	245	DCDC1	0	intronic	0.448	6	9	15		Yes		974630	0.97463
rs1028643	11	30861880	A	G	0.3002	1.61941782253e-08	0.847294	rs158582	245	DCDC1	0	intronic	0.2	NA	9	15		Yes		675145	0.675145
rs273558	11	30864319	A	G	0.3012	1.62368158353e-08	0.84356	rs158582	245	DCDC1	0	intronic	0.06	NA	14	15		Yes		663460	0.66346
rs273557	11	30864854	G	A	0.3002	9.72903812819e-09	0.847294	rs158582	245	DCDC1	0	intronic	1.66	NA	9	15		Yes		548195	0.548195
rs273556	11	30866279	A	C	0.2962	7.01620261641e-09	0.864924	rs158582	245	DCDC1	0	intronic	0.779	NA	9	15		Yes		1112500	1.1125
rs273555	11	30866864	C	T	0.2962	7.01620261641e-09	0.864924	rs158582	245	DCDC1	0	intronic	2.299	NA	9	15		Yes		1115185	1.11519
rs273554	11	30868366	A	G	0.2982	1.42165273624e-08	0.855696	rs158582	245	DCDC1	0	intronic	1.878	NA	9	9		Yes		705855	0.705855
rs273553	11	30871743	C	T	0.2972	1.92161284259e-08	0.860297	rs158582	245	DCDC1	0	intronic	3.951	7	9	15		Yes		987052	0.987052
rs273552	11	30872241	T	C	0.2962	8.38025206625e-09	0.864924	rs158582	245	DCDC1	0	intronic	0.682	NA	9	15		Yes		1079065	1.07906
rs273551	11	30872579	A	C	0.2972	1.90552104394e-08	0.860297	rs158582	245	DCDC1	0	intronic	7.084	NA	9	15		Yes
rs273550	11	30873650	T	C	0.2972	1.90552104394e-08	0.860297	rs158582	245	DCDC1	0	intronic	16.17	NA	7	15		Yes		939020	0.93902
rs273597	11	30875093	C	T	0.2982	1.36629365395e-08	0.855696	rs158582	245	DCDC1	0	intronic	4.033	NA	5	15		Yes
rs273594	11	30876113	C	G	0.3012	1.9744602689e-08	0.851976	rs158582	245	DCDC1	0	intronic	1.313	7	5	15		Yes		1.03458e+06	1.03458
rs443287	11	30877923	T	C	0.2992	2.75144749744e-08	0.861058	rs158582	245	DCDC1	0	intronic	1.117	NA	5	15		Yes
rs382603	11	30877924	C	T	0.2992	2.81555511365e-07	0.861058	rs158582	245	DCDC1	0	intronic	2.612	NA	5	15		Yes
rs273593	11	30878012	C	T	0.3012	1.22931207491e-08	0.851976	rs158582	245	DCDC1	0	intronic	3.809	NA	5	15		Yes
rs273592	11	30878849	T	C	0.3012	1.19228273005e-08	0.851976	rs158582	245	DCDC1	0	UTR3	2.078	NA	5	15		Yes		773132	0.773133
rs273589	11	30881109	G	A	0.2982	1.08505491435e-08	0.86499	rs158582	245	DCDC1	0	intronic	3.112	NA	5	15		Yes
rs273587	11	30883876	T	A	0.2922	1.87636406579e-08	0.846517	rs158582	245	DCDC1	0	intronic	3.317	5	5	15		Yes		1.33091e+06	1.33091
rs273582	11	30890857	T	C	0.2982	1.94791491391e-08	0.86499	rs158582	245	DCDC1	0	intronic	0.744	NA	5	15		Yes		1157250	1.15725
rs1448938	11	30892824	G	A	0.3966	2.75207132159e-05	0.600938	rs158582	245	DCDC1	0	intronic	9.77	NA	5	15		Yes		126810	0.126809
rs612171	11	30893425	A	G	0.3012	4.96398961231e-09	0.889237	rs158582	245	DCDC1	0	intronic	1.084	NA	5	15		Yes
rs273618	11	30894383	G	A	0.3052	1.26960311076e-08	0.871688	rs158582	245	DCDC1	0	intronic	4.918	6	5	15		Yes		1215400	1.2154
rs413172	11	30894891	T	C	0.3221	8.99794261211e-08	0.821555	rs158582	245	DCDC1	0	intronic	0.238	NA	5	15		Yes
rs10835717	11	30895245	G	A	0.3966	2.16089382424e-05	0.600938	rs158582	245	DCDC1	0	intronic	4.434	7	5	15		Yes		110962	0.110962
rs273617	11	30895612	C	T	0.3012	8.25340721204e-09	0.889237	rs158582	245	DCDC1	0	intronic	1.502	NA	5	15		Yes		1353115	1.35312
rs273616	11	30896283	T	C	0.2992	5.58902402663e-09	0.897988	rs158582	245	DCDC1	0	intronic	0.174	NA	5	15		Yes		1393880	1.39388
rs921880	11	30899309	T	C	0.3946	1.96612994997e-05	0.604208	rs158582	245	DCDC1	0	intronic	4.259	5	5	15		Yes		100740	0.10074
rs273615	11	30899836	C	A	0.2992	6.68217952874e-09	0.897988	rs158582	245	DCDC1	0	intronic	3.363	NA	5	15		Yes
rs273614	11	30901982	G	A	0.3022	1.54321471216e-08	0.875284	rs158582	245	DCDC1	0	intronic	2.113	NA	2	15		Yes		959220	0.95922
rs273613	11	30902893	C	T	0.3032	1.63579455353e-08	0.880098	rs158582	245	DCDC1	0	intronic	3.293	NA	5	15		Yes		912442	0.912443
rs273612	11	30903063	A	G	0.2962	7.27905105057e-09	0.892593	rs158582	245	DCDC1	0	intronic	1.915	NA	5	15		Yes		1250040	1.25004
rs10742253	11	30908020	C	T	0.3946	2.7572750516e-05	0.604208	rs158582	245	DCDC1	0	intronic	1.584	7	5	15		Yes		119243	0.119243
rs273579	11	30908049	C	T	0.2992	9.97105329453e-09	0.897988	rs158582	245	DCDC1	0	intronic	1.157	6	5	15		Yes		1368275	1.36827
rs273576	11	30910036	G	A	0.2992	1.20312610333e-08	0.897988	rs158582	245	DCDC1	0	intronic	0.404	6	5	15		Yes
rs273573	11	30910991	C	A	0.2992	9.29444664544e-09	0.897988	rs158582	245	DCDC1	0	intronic	9.986	5	2	15		Yes		1.08038e+06	1.08038
rs273572	11	30911742	T	C	0.2992	9.31481617292e-09	0.897988	rs158582	245	DCDC1	0	intronic	1.02	7	5	15		Yes		1.14506e+06	1.14506
rs273571	11	30911936	G	C	0.2992	9.31481617292e-09	0.897988	rs158582	245	DCDC1	0	intronic	1.158	7	5	15		Yes		1320075	1.32008
rs273569	11	30914035	A	G	0.2992	1.13075791224e-08	0.897988	rs158582	245	DCDC1	0	intronic	0.695	6	5	15		Yes		1.19824e+06	1.19824
rs9300006	11	30916680	G	A	0.3966	2.16547227944e-05	0.622235	rs158582	245	DCDC1	0	intronic	2.529	6	5	15		Yes		118324	0.118324
rs273567	11	30917214	T	C	0.3052	1.15646751572e-08	0.899796	rs158582	245	DCDC1	0	intronic	2.023	5	5	15		Yes		1211465	1.21147
rs630964	11	30918413	A	G	0.3936	1.66772912253e-05	0.642793	rs158582	245	DCDC1	0	intronic	7.619	NA	5	15		Yes		1043510	1.04351
rs273565	11	30918425	A	G	0.3022	8.82050047342e-09	0.923038	rs158582	245	DCDC1	0	intronic	6.888	NA	5	15		Yes		1355705	1.3557
rs485171	11	30918487	G	A	0.3966	1.31231240213e-05	0.631431	rs158582	245	DCDC1	0	intronic	0.361	NA	5	15				808590	0.80859
rs273564	11	30918860	G	A	0.3022	6.82638432099e-09	0.923038	rs158582	245	DCDC1	0	intronic	3.283	7	5	15		Yes		1305125	1.30513
rs273563	11	30919884	A	G	0.3042	8.097644244e-09	0.913831	rs158582	245	DCDC1	0	intronic	6.106	NA	5	15		Yes		1225955	1.22595
rs273562	11	30920430	T	A	0.3042	6.44295989857e-09	0.913831	rs158582	245	DCDC1	0	intronic	2.319	7	5	15		Yes		1216580	1.21658
rs672931	11	30920897	C	T	0.3956	1.40615121102e-05	0.632109	rs158582	245	DCDC1	0	intronic	0.787	7	5	15				726112	0.726113
rs273560	11	30922081	T	C	0.3042	6.76459405371e-09	0.913831	rs158582	245	DCDC1	0	intronic	4.907	NA	5	15		Yes		1265620	1.26562
rs273559	11	30923223	T	C	0.3012	8.92572412908e-09	0.927295	rs158582	245	DCDC1	0	intronic	0.951	NA	5	15		Yes		1242785	1.24279
rs395032	11	30927200	C	T	0.3012	5.76655921971e-09	0.927295	rs158582	245	DCDC1	0	intronic	1.959	5	4	15		Yes		1.26289e+06	1.26289
rs175399	11	30930374	C	A	0.3042	7.49966437561e-09	0.913831	rs158582	245	DCDC1	0	intronic	2.69	6	5	15		Yes		763465	0.763465
rs175398	11	30930393	G	T	0.3042	6.64482089916e-09	0.913831	rs158582	245	DCDC1	0	intronic	2.563	NA	5	15		Yes		952228	0.952228
rs273603	11	30931904	T	C	0.3052	7.42956763454e-09	0.909265	rs158582	245	DCDC1	0	intronic	13.6	NA	5	15		Yes		680442	0.680442
rs273601	11	30933646	T	C	0.3062	9.22995889096e-09	0.924193	rs158582	245	DCDC1	0	intronic	0.243	NA	5	15		Yes		1089040	1.08904
rs172073	11	30934274	C	T	0.3052	1.07164676685e-08	0.928755	rs158582	245	DCDC1	0	intronic	2.75	NA	5	15		Yes		1189705	1.18971
rs11031242	11	30938083	G	A	0.3966	2.73434470707e-05	0.629416	rs158582	245	DCDC1	0	intronic	2.229	6	5	15				96125.8	0.0961257
rs273610	11	30938218	A	G	0.3062	1.66129288621e-08	0.924193	rs158582	245	DCDC1	0	intronic	1.94	NA	5	15		Yes		1.32771e+06	1.32771
rs273608	11	30941272	A	C	0.3052	1.28278025177e-08	0.928755	rs158582	245	DCDC1	0	intronic	0.947	5	1	15		Yes		1.75123e+06	1.75123
rs163886	11	30943561	A	T	0.3052	1.52616692279e-08	0.928755	rs158582	245	DCDC1	0	intronic	9.19	5	5	15		Yes		1.31967e+06	1.31967
rs291163	11	30945164	T	A	0.4046	4.33370261626e-08	0.60239	rs158582	245	DCDC1	0	intronic	1.912	6	5	15
rs273606	11	30945167	T	A	0.3012	2.86775352187e-08	0.937273	rs158582	245	DCDC1	0	intronic	1.981	6	5	15		Yes
rs163885	11	30945365	T	C	0.3052	1.04622026031e-08	0.928755	rs158582	245	DCDC1	0	intronic	1.07	NA	5	15		Yes		1013385	1.01338
rs163883	11	30947248	G	A	0.3012	7.62755001196e-09	0.937273	rs158582	245	DCDC1	0	intronic	1.726	NA	5	15		Yes		1099595	1.0996
rs163882	11	30947681	G	C	0.3012	7.55491754187e-09	0.937273	rs158582	245	DCDC1	0	intronic	12.04	5	5	15		Yes		1.29468e+06	1.29468
rs163881	11	30948244	G	T	0.3052	1.05873764538e-08	0.928755	rs158582	245	DCDC1	0	intronic	2.105	7	5	15		Yes		1.3222e+06	1.3222
rs4067985	11	30948980	G	A	0.3966	2.67942702299e-05	0.629416	rs158582	245	DCDC1	0	intronic	2.36	6	5	15
rs163879	11	30951674	T	C	0.3062	1.29878951136e-08	0.924193	rs158582	245	DCDC1	0	intronic	0.172	7	5	15		Yes		1384985	1.38498
rs10835725	11	30951958	T	A	0.3966	1.78105309915e-05	0.629416	rs158582	245	DCDC1	0	intronic	4.821	6	5	15				81483.2	0.0814832
rs163877	11	30953608	G	A	0.2982	8.51955755283e-09	0.961112	rs158582	245	DCDC1	0	intronic	2.751	6	14	15		Yes		1638580	1.63858
rs156399	11	30955947	G	A	0.2962	1.02920703694e-08	0.97051	rs158582	245	DCDC1	0	intronic	1.725	7	9	15		Yes		1651345	1.65135
rs163876	11	30956077	T	A	0.2982	1.14114895894e-08	0.961112	rs158582	245	DCDC1	0	intronic	2.043	7	9	15		Yes		1303895	1.3039
rs10835727	11	30956865	G	T	0.3966	2.14465955547e-05	0.629416	rs158582	245	DCDC1	0	intronic	14.34	7	9	15				81686.8	0.0816868
rs163854	11	30964632	T	G	0.3012	1.21099121627e-08	0.937273	rs158582	245	DCDC1	0	intronic	7.576	7	9	15		Yes		1528640	1.52864
rs273605	11	30965855	T	A	0.3052	1.27677227805e-08	0.928755	rs158582	245	DCDC1	0	UTR3	4.477	7	14	15		Yes		1.61971e+06	1.61971
rs273604	11	30966112	A	G	0.3032	1.74717839966e-08	0.937582	rs158582	245	DCDC1	0	intronic	4.953	6	14	15		Yes
rs7933651	11	30967071	T	C	0.3966	2.48101556412e-05	0.631431	rs158582	245	DCDC1	0	intronic	1.246	6	9	15				1.29471e+06	1.29471
rs163875	11	30969488	C	T	0.3986	1.71594064781e-05	0.628114	rs158582	245	DCDC1	0	intronic	0.387	5	9	15				1.35323e+06	1.35323
rs163874	11	30970207	T	C	0.3012	1.22139584614e-08	0.937273	rs158582	245	DCDC1	0	intronic	2.507	7	5	15		Yes		1409535	1.40953
rs163871	11	30972246	G	C	0.3986	1.60718990355e-05	0.628114	rs158582	245	DCDC1	0	intronic	5.614	5	5	15				1328775	1.32878
rs10835728	11	30973114	A	G	0.4006	2.03582511745e-05	0.617757	rs158582	245	DCDC1	0	intronic	0.514	6	5	15				97364.5	0.0973645
rs1858039	11	30973400	C	T	0.4006	1.84928066591e-05	0.617757	rs158582	245	DCDC1	0	intronic	4.22	6	5	15				94548.2	0.0945483
rs10767883	11	30974203	A	T	0.4006	1.87329199029e-05	0.617757	rs158582	245	DCDC1	0	intronic	3.108	6	5	15				95058	0.095058
rs1848393	11	30975626	A	G	0.4006	2.06208935278e-05	0.617757	rs158582	245	DCDC1	0	intronic	3.602	7	5	15				99335	0.099335
rs163868	11	30979071	C	T	0.3946	1.50362620442e-05	0.634814	rs158582	245	DCDC1	0	intronic	0.289	5	5	15				1.10194e+06	1.10194
rs163867	11	30980983	A	G	0.3946	1.61792769913e-05	0.636823	rs158582	245	DCDC1	0	intronic	3.03	NA	5	15				1.21877e+06	1.21877
rs158505	11	30981248	C	T	0.3002	1.74031598022e-08	0.951348	rs158582	245	DCDC1	0	intronic	5.754	NA	5	15		Yes		1630020	1.63002
rs7117074	11	30986087	C	A	0.3867	5.13929592072e-06	0.652927	rs158582	245	DCDC1	0	intronic	5.752	7	9	15				719842	0.719843
rs163860	11	30990100	T	C	0.3936	1.48497026748e-05	0.63753	rs158582	245	DCDC1	0	intronic	1.246	6	9	15				1.70058e+06	1.70058
rs10767884	11	30990568	G	A	0.3887	7.22548743966e-06	0.647329	rs158582	245	DCDC1	0	intronic	0.117	6	9	15				433175	0.433175
rs10835732	11	30990979	T	C	0.3956	2.14643935831e-05	0.626951	rs158582	245	DCDC1	0	intronic	4.558	6	9	15				394692	0.394693
rs291146	11	30993633	C	T	0.3917	2.07634022194e-06	0.641005	rs158582	245	DCDC1	0	intronic	3.338	NA	9	15				1.70648e+06	1.70648
rs291144	11	30994753	A	C	0.3847	3.60286265305e-06	0.663987	rs158582	245	DCDC1	0	intronic	1.232	NA	9	15				1.77394e+06	1.77394
rs158582	11	30995033	C	T	0.2922	2.57552013006e-09	1	rs158582	245	DCDC1	0	intronic	5.974	NA	9	15		Yes		1757645	1.75764
rs291142	11	30995723	C	A	0.3917	2.71765330575e-06	0.641005	rs158582	245	DCDC1	0	intronic	2.622	NA	9	15
rs7930606	11	30996872	T	C	0.3956	2.11446234754e-05	0.626951	rs158582	245	DCDC1	0	intronic	13.64	7	14	15				345060	0.34506
rs290095	11	30999462	G	C	0.3936	1.24792468373e-05	0.63753	rs158582	245	DCDC1	0	intronic	1.108	7	14	15				1692255	1.69226
rs11031259	11	30999824	T	G	0.3956	2.21310693342e-05	0.626951	rs158582	245	DCDC1	0	intronic	0.136	7	14	15				210403	0.210403
rs1848394	11	31009078	G	A	0.3946	4.90355499942e-08	0.634814	rs158582	245	DCDC1	0	intronic	0.734	6	5	15				559102	0.559102
rs9667150	11	31010455	A	G	0.4046	1.74054428727e-07	0.604489	rs158582	245	DCDC1	0	intronic	3.267	7	2	15				518290	0.51829
rs290108	11	31010962	T	C	0.4026	1.24240560712e-07	0.614595	rs158582	245	DCDC1	0	intronic	5.074	NA	2	15				1261280	1.26128
rs290107	11	31011448	G	A	0.3936	3.15416244702e-08	0.644773	rs158582	245	DCDC1	0	intronic	2.312	NA	5	15				1.19149e+06	1.19149
rs290106	11	31012288	T	G	0.4026	1.27996862643e-07	0.614595	rs158582	245	DCDC1	0	intronic	16.17	4	1	15				1151905	1.1519
rs290104	11	31013449	A	C	0.4006	1.76950087429e-08	0.622818	rs158582	245	DCDC1	0	intronic	0.316	6	1	15				1.26205e+06	1.26205
rs7113971	11	31013668	G	A	0.3936	1.17287575052e-08	0.644773	rs158582	245	DCDC1	0	intronic	4.757	3a	1	15				1.05117e+06	1.05117
rs290102	11	31015497	T	C	0.3976	3.813568902e-09	0.612426	rs158582	245	DCDC1	0	intronic	9.965	6	5	15				1.47357e+06	1.47357
rs10767885	11	31018028	T	A	0.4026	3.00525235068e-08	0.60268	rs158582	245	DCDC1	0	intronic	1.831	7	7	15
rs56334134	11	31040126	A	G	0.4085	4.27385315886e-07	0.648856	rs658106	245	DCDC1	0	intronic	2.608	7	14	15		Yes		839672	0.839673
rs1407259	11	31043939	C	A	0.4036	3.86643303891e-07	0.648523	rs658106	245	DCDC1	0	intronic	10.16	NA	7	15		Yes		473542	0.473542
rs112616659	11	31048056	G	C	0.01889	9.50037960419e-13	1	rs1567244	245	DCDC1	0	intronic	18.28	7	5	15				33414.8	0.0334148
rs1321958	11	31048683	G	A	0.4066	2.9675024632e-07	0.647651	rs658106	245	DCDC1	0	intronic	3.827	NA	5	15		Yes		47556.2	0.0475563
rs61878168	11	31050135	T	C	0.4085	2.4474521321e-07	0.648856	rs658106	245	DCDC1	0	intronic	7.115	6	7	15		Yes		1171155	1.17115
rs138210919	11	31055839	T	C	0.01392	5.82717383357e-05	0.729308	rs1567244	245	DCDC1	0	intronic	0.758	7	14	15
rs78986775	11	31055942	C	T	0.4076	2.9675024632e-07	0.644191	rs658106	245	DCDC1	0	intronic	0.101	6	14	15		Yes		63907	0.063907
rs61878204	11	31058768	C	T	0.4095	2.00134135739e-07	0.652066	rs658106	245	DCDC1	0	intronic	4.512	6	14	15		Yes		1.23403e+06	1.23403
rs17333520	11	31058834	C	T	0.4036	4.64341456672e-07	0.648523	rs658106	245	DCDC1	0	intronic	5.963	7	14	15		Yes		57848.2	0.0578482
rs1407258	11	31059839	T	A	0.4066	2.9675024632e-07	0.647651	rs658106	245	DCDC1	0	intronic	4.018	7	14	15		Yes		56851.8	0.0568517
rs1407257	11	31060561	G	T	0.4095	2.00134135739e-07	0.652066	rs658106	245	DCDC1	0	intronic	0.431	NA	14	15		Yes		795168	0.795168
rs1567244	11	31064256	C	T	0.01889	2.75610362776e-14	1	rs1567244	245	DCDC1	0	intronic	1.334	7	14	15
rs11824421	11	31064570	T	C	0.4085	2.37447815154e-07	0.648856	rs658106	245	DCDC1	0	intronic	2.627	7	14	15		Yes
rs2194923	11	31066611	G	A	0.4095	1.89411156099e-07	0.652066	rs658106	245	DCDC1	0	intronic	0.255	NA	14	15		Yes
rs34136780	11	31069793	T	C	0.4046	4.03921107023e-07	0.651708	rs658106	245	DCDC1	0	intronic	7.153	7	14	15		Yes
rs4067330	11	31087870	T	C	0.4076	2.40348114431e-07	0.650843	rs658106	245	DCDC1	0	intronic	5.397	7	5	15		Yes		57385.2	0.0573852
rs1964699	11	31090390	T	C	0.4026	4.23710151222e-07	0.650593	rs658106	245	DCDC1	0	intronic	5.355	7	5	15		Yes
rs61878206	11	31091953	T	C	0.4076	2.65555819234e-07	0.650843	rs658106	245	DCDC1	0	intronic	0.472	5	2	15		Yes		619530	0.61953
rs56402103	11	31106074	T	G	0.4076	2.47587096351e-07	0.650843	rs658106	245	DCDC1	0	intronic	1.274	6	5	15		Yes		754778	0.754777
rs919045	11	31111810	T	C	0.4066	2.77846241988e-07	0.647651	rs658106	245	DCDC1	0	intronic	6.892	NA	8	9		Yes		310888	0.310887
rs61878209	11	31113275	C	T	0.4056	2.77846241988e-07	0.649662	rs658106	245	DCDC1	0	intronic	16.46	5	7	15		Yes		245231	0.245231
rs17425442	11	31118715	C	G	0.4076	2.83396245165e-07	0.650843	rs658106	245	DCDC1	0	intronic	0.059	6	14	15		Yes		1.15117e+06	1.15117
rs1834490	11	31123382	G	A	0.4076	2.74755506273e-07	0.650843	rs658106	245	DCDC1	0	intronic	1.544	NA	14	15		Yes		1357510	1.35751
rs208078	11	31128721	T	G	0.4056	2.00076795504e-07	0.663076	rs658106	245	DCDC1	0	intronic	18.87	2a	5	15		Yes
rs169625	11	31135108	G	T	0.4205	4.24383807464e-08	0.719883	rs658106	245	DCDC1	0	intronic	3.916	7	5	15		Yes
rs2756191	11	31135882	A	T	0.341	1.35955231339e-14	0.775319	rs2210143	245	DCDC1	0	intronic	2.139	7	5	15		Yes	Yes	941652	0.941653
rs176373	11	31136026	G	T	0.34	1.45306044704e-14	0.779187	rs2210143	245	DCDC1	0	intronic	0.795	NA	5	15		Yes	Yes	81284.8	0.0812848
rs208077	11	31136441	C	A	0.4195	4.70313949549e-08	0.71626	rs658106	245	DCDC1	0	intronic	5.399	NA	5	15		Yes		1.73274e+06	1.73274
rs208076	11	31136776	G	A	0.4205	4.24383807464e-08	0.719883	rs658106	245	DCDC1	0	intronic	1.483	NA	5	15		Yes		1356720	1.35672
rs176372	11	31138499	G	A	0.4175	5.8255750311e-08	0.7161	rs658106	245	DCDC1	0	intronic	0.12	NA	5	15		Yes		1.45987e+06	1.45987
rs208075	11	31139214	T	G	0.4175	6.10675683327e-08	0.7161	rs658106	245	DCDC1	0	intronic	5.953	NA	5	15		Yes		1503350	1.50335
rs208074	11	31140075	G	C	0.4205	4.47621483669e-08	0.719883	rs658106	245	DCDC1	0	intronic	16.19	7	5	15		Yes		1.34158e+06	1.34158
rs112754833	11	31140739	G	T	0.0169	5.16661569111e-12	0.891055	rs1567244	245	DCDC1	0	intronic	7.539	7	5	15				33169.5	0.0331695
rs208073	11	31140754	G	T	0.4205	4.38678363038e-08	0.719883	rs658106	245	DCDC1	0	intronic	2.743	NA	5	15		Yes		1.3402e+06	1.3402
rs208072	11	31141288	C	T	0.34	1.03398894744e-14	0.779187	rs2210143	245	DCDC1	0	intronic	4.106	NA	5	15		Yes	Yes	569865	0.569865
rs208071	11	31144996	C	T	0.34	9.04348953087e-15	0.779187	rs2210143	245	DCDC1	0	intronic	2.942	NA	5	15		Yes	Yes	80197.2	0.0801972
rs208070	11	31146557	G	A	0.4205	4.17158820787e-08	0.719883	rs658106	245	DCDC1	0	intronic	14.59	6	5	15		Yes		1546710	1.54671
rs208069	11	31150302	G	T	0.4185	3.71838256697e-08	0.712671	rs658106	245	DCDC1	0	intronic	1.499	NA	5	15		Yes		1506560	1.50656
rs208068	11	31151944	T	C	0.4205	3.4009730605e-08	0.719883	rs658106	245	DCDC1	0	intronic	0.202	NA	5	15		Yes		1240205	1.24021
rs208067	11	31153578	C	T	0.34	1.03398894744e-14	0.779187	rs2210143	245	DCDC1	0	intronic	5.243	NA	7	15		Yes	Yes	78523.5	0.0785235
rs208066	11	31156206	C	G	0.34	1.36941790606e-14	0.779187	rs2210143	245	DCDC1	0	intronic	0.571	7	5	15		Yes	Yes	78280.2	0.0782802
rs208065	11	31157375	A	G	0.4215	3.94898360647e-08	0.716479	rs658106	245	DCDC1	0	intronic	0.258	NA	5	15		Yes		1075840	1.07584
rs208064	11	31158395	A	G	0.4215	3.59790558341e-08	0.716479	rs658106	245	DCDC1	0	intronic	12.63	NA	5	15		Yes		1066225	1.06622
rs208063	11	31159777	C	T	0.34	1.00930048916e-14	0.779187	rs2210143	245	DCDC1	0	intronic	4	NA	5	15		Yes	Yes	78113.2	0.0781132
rs2554044	11	31161235	A	T	0.4205	3.98085975149e-08	0.719883	rs658106	245	DCDC1	0	intronic	9.81	3a	2	15		Yes		1.22823e+06	1.22823
rs208109	11	31162595	C	T	0.4215	4.32741889349e-08	0.730633	rs658106	245	DCDC1	0	intronic	2.786	5	5	15		Yes		1.30538e+06	1.30538
rs208108	11	31163724	T	A	0.4185	5.05311322582e-08	0.72673	rs658106	245	DCDC1	0	intronic	0.206	5	2	15		Yes		1529530	1.52953
rs208107	11	31164999	A	G	0.4215	3.59790558341e-08	0.730633	rs658106	245	DCDC1	0	intronic	0.267	6	7	15		Yes		1.32407e+06	1.32407
rs208106	11	31165852	A	T	0.4533	5.4779042876e-08	0.612828	rs658106	245	DCDC1	0	intronic	0.706	6	5	15		Yes
rs208104	11	31167203	A	G	0.4205	4.92909908106e-08	0.719883	rs658106	245	DCDC1	0	intronic	1.847	NA	5	15		Yes		1.3911e+06	1.3911
rs208103	11	31167400	A	G	0.34	1.36505971153e-14	0.779187	rs2210143	245	DCDC1	0	intronic	9.571	NA	5	15		Yes	Yes	80157.2	0.0801572
rs208102	11	31167539	T	C	0.4205	5.45240080274e-08	0.719883	rs658106	245	DCDC1	0	intronic	1.222	7	5	15		Yes		1372870	1.37287
rs10835747	11	31170095	G	A	0.2644	3.28956258601e-14	0.919462	rs6484504	245	DCDC1	0	intronic	2.041	5	9	15		Yes	Yes	42448.2	0.0424482
rs208101	11	31170443	T	G	0.4205	4.92909908106e-08	0.719883	rs658106	245	DCDC1	0	intronic	1.858	5	9	15		Yes		1.37032e+06	1.37032
rs208100	11	31171084	C	T	0.4205	6.25277752682e-08	0.719883	rs658106	245	DCDC1	0	intronic	1.905	5	9	15		Yes		1360070	1.36007
rs400964	11	31177260	A	T	0.4205	5.62906056988e-08	0.719883	rs658106	245	DCDC1	0	intronic	6.453	7	9	15		Yes		1360070	1.36007
rs208099	11	31177296	C	G	0.4185	4.92671443056e-08	0.719683	rs658106	245	DCDC1	0	intronic	0.362	6	9	15		Yes		1381610	1.38161
rs208098	11	31177570	C	T	0.4175	7.22005907407e-08	0.7161	rs658106	245	DCDC1	0	intronic	6.779	5	9	15		Yes		1483975	1.48398
rs176374	11	31178560	C	G	0.4205	4.71060249446e-08	0.719883	rs658106	245	DCDC1	0	intronic	1.164	7	9	15		Yes		1.31354e+06	1.31354
rs208097	11	31178883	C	A	0.4175	8.09403937713e-08	0.7161	rs658106	245	DCDC1	0	intronic	1.903	7	9	15		Yes
rs145332701	11	31179013	C	T	0.4215	3.60674440865e-08	0.730633	rs658106	245	DCDC1	0	intronic	3.515	6	9	15		Yes
rs208095	11	31179141	C	T	0.4205	4.71060249446e-08	0.72695	rs658106	245	DCDC1	0	intronic	2.531	6	9	15		Yes		1369905	1.3699
rs208094	11	31179854	T	C	0.4215	3.60674440865e-08	0.730633	rs658106	245	DCDC1	0	intronic	0.311	7	9	15		Yes
rs169623	11	31184157	T	C	0.34	8.70164656948e-15	0.779187	rs2210143	245	DCDC1	0	intronic	8.827	7	14	15		Yes	Yes	73157.8	0.0731577
rs208093	11	31184400	T	C	0.34	9.97076833867e-15	0.779187	rs2210143	245	DCDC1	0	intronic	11.1	6	14	15		Yes	Yes	76419.5	0.0764195
rs208092	11	31189274	T	A	0.4215	4.83104074888e-08	0.730633	rs658106	245	DCDC1	0	intronic	5.232	7	9	15		Yes		1.40532e+06	1.40532
rs208091	11	31190099	G	C	0.34	1.25017463346e-14	0.779187	rs2210143	245	DCDC1	0	intronic	1.614	6	9	15		Yes	Yes
rs381149	11	31190631	A	G	0.4215	4.83104074888e-08	0.730633	rs658106	245	DCDC1	0	intronic	9.859	7	9	15		Yes
rs208090	11	31190992	T	C	0.341	1.25017463346e-14	0.775319	rs2210143	245	DCDC1	0	intronic	2.977	5	9	15		Yes	Yes	99790.2	0.0997902
rs208089	11	31191390	A	G	0.4185	6.71792156299e-08	0.72673	rs658106	245	DCDC1	0	intronic	5.038	7	9	15		Yes
rs208088	11	31192686	T	C	0.34	8.85759809985e-15	0.779187	rs2210143	245	DCDC1	0	intronic	6.335	6	14	15		Yes	Yes	91959	0.091959
rs208087	11	31193935	G	T	0.4215	4.83104074888e-08	0.730633	rs658106	245	DCDC1	0	intronic	6.01	6	14	15		Yes		1458250	1.45825
rs208086	11	31194624	A	T	0.4215	4.32394953051e-08	0.730633	rs658106	245	DCDC1	0	intronic	4.373	6	14	15		Yes		1.40864e+06	1.40864
rs208085	11	31195157	C	T	0.4215	4.83104074888e-08	0.730633	rs658106	245	DCDC1	0	intronic	2.852	7	9	15		Yes		1.39025e+06	1.39025
rs208084	11	31196772	C	T	0.4215	4.31110134924e-08	0.730633	rs658106	245	DCDC1	0	intronic	3.223	7	8	9		Yes		1.4397e+06	1.4397
rs208083	11	31196880	G	A	0.34	1.24646089934e-14	0.779187	rs2210143	245	DCDC1	0	intronic	0.5	7	8	9		Yes	Yes	89403.2	0.0894033
rs208082	11	31197885	G	A	0.4215	4.69433224021e-08	0.730633	rs658106	245	DCDC1	0	intronic	0.757	5	9	15		Yes		1404310	1.40431
rs208113	11	31198788	C	T	0.4215	4.32394953051e-08	0.730633	rs658106	245	DCDC1	0	intronic	2.35	6	9	15		Yes
rs208112	11	31198934	G	T	0.4195	4.48601511663e-08	0.730374	rs658106	245	DCDC1	0	intronic	2.67	6	9	15		Yes		1.4292e+06	1.4292
rs169624	11	31199231	T	C	0.4185	6.93633850406e-08	0.72673	rs658106	245	DCDC1	0	intronic	2.197	6	9	15		Yes		1.53441e+06	1.53441
rs208111	11	31202087	C	A	0.4155	1.01464574706e-07	0.733557	rs658106	245	DCDC1	0	intronic	3.264	NA	9	15		Yes		1.53488e+06	1.53488
rs208110	11	31204271	T	C	0.339	9.67790800683e-15	0.773195	rs2210143	245	DCDC1	0	intronic	2.859	NA	9	15		Yes	Yes	81725.2	0.0817252
rs158149	11	31208954	G	A	0.4215	4.6449069564e-08	0.730633	rs658106	245	DCDC1	0	intronic	12.21	7	14	15		Yes		1295180	1.29518
rs158148	11	31209733	T	G	0.4205	1.98298933009e-08	0.734051	rs658106	245	DCDC1	0	intronic	0.549	7	14	15		Yes		1.33731e+06	1.33731
rs158147	11	31209773	C	A	0.4205	4.11978574614e-08	0.734051	rs658106	245	DCDC1	0	intronic	4.795	6	14	15		Yes		1143635	1.14363
rs158146	11	31210433	G	A	0.341	9.57902681614e-15	0.77656	rs2210143	245	DCDC1	0	intronic	1.292	7	14	15		Yes	Yes	78124.2	0.0781243
rs67707190	11	31210500	A	G	0.2644	2.07671668672e-14	0.919462	rs6484504	245	DCDC1	0	intronic	3.281	7	14	15		Yes	Yes	42374.2	0.0423743
rs16921914	11	31210771	G	A	0.2644	2.58143929522e-14	0.919462	rs6484504	245	DCDC1	0	intronic	2.454	7	14	15		Yes	Yes	43187.5	0.0431875
rs158145	11	31211625	A	G	0.4205	3.85329777414e-08	0.734051	rs658106	245	DCDC1	0	intronic	2.008	6	14	15		Yes		1415485	1.41549
rs158144	11	31211795	A	C	0.34	8.18477030523e-15	0.779187	rs2210143	245	DCDC1	0	intronic	3.565	7	14	15		Yes	Yes	98939.2	0.0989393
rs158143	11	31212127	T	C	0.4185	6.74449327636e-08	0.72673	rs658106	245	DCDC1	0	intronic	0.163	NA	14	15		Yes		1400850	1.40085
rs158142	11	31212293	A	G	0.4205	3.85329777414e-08	0.734051	rs658106	245	DCDC1	0	intronic	1.048	6	14	15		Yes		1198010	1.19801
rs158141	11	31212468	G	C	0.4205	3.99613355772e-08	0.734051	rs658106	245	DCDC1	0	intronic	0.431	7	14	15		Yes		1.19711e+06	1.19711
rs158140	11	31212971	T	C	0.34	8.23362434402e-15	0.779187	rs2210143	245	DCDC1	0	intronic	1.963	7	14	15		Yes	Yes	73993.8	0.0739937
rs158139	11	31216076	C	T	0.34	1.07623697445e-14	0.779187	rs2210143	245	DCDC1	0	intronic	12.92	NA	14	15		Yes	Yes	74812.2	0.0748122
rs158138	11	31217646	C	T	0.4185	6.72956239607e-08	0.72673	rs658106	245	DCDC1	0	intronic	3.732	7	13	15		Yes		1521750	1.52175
rs158137	11	31217988	A	T	0.4205	3.84592387051e-08	0.734051	rs658106	245	DCDC1	0	intronic	1.82	7	13	15		Yes		1.42928e+06	1.42928
rs158136	11	31220712	C	T	0.34	1.17879203294e-14	0.779187	rs2210143	245	DCDC1	0	intronic	4.816	NA	7	15		Yes	Yes	72083	0.072083
rs366758	11	31222499	A	C	0.34	8.23362434402e-15	0.779187	rs2210143	245	DCDC1	0	intronic	5.419	6	14	15		Yes	Yes
rs438578	11	31222579	C	T	0.34	8.23362434402e-15	0.779187	rs2210143	245	DCDC1	0	intronic	1.866	5	14	15		Yes	Yes	71144.2	0.0711443
rs413067	11	31223497	T	C	0.34	8.23723066354e-15	0.779187	rs2210143	245	DCDC1	0	intronic	3.253	6	14	15		Yes	Yes
rs2616791	11	31225436	C	T	0.4175	8.51715491186e-08	0.721891	rs658106	245	DCDC1	0	intronic	0.669	NA	14	15		Yes		1933355	1.93335
rs471211	11	31225707	A	G	0.4205	5.139232168e-08	0.734051	rs658106	245	DCDC1	0	intronic	0.125	NA	14	15		Yes		1.27718e+06	1.27718
rs286653	11	31227824	C	T	0.34	6.12964189395e-15	0.779187	rs2210143	245	DCDC1	0	intronic	0.447	7	9	15		Yes	Yes	68429.2	0.0684292
rs286652	11	31227848	C	T	0.4185	1.0092082337e-07	0.72673	rs658106	245	DCDC1	0	intronic	1.803	7	9	15		Yes		1.22253e+06	1.22253
rs286651	11	31229804	C	T	0.4185	6.48195818643e-08	0.72673	rs658106	245	DCDC1	0	intronic	5.403	6	9	15		Yes		1314380	1.31438
rs286650	11	31230207	T	C	0.34	5.4340372512e-15	0.779187	rs2210143	245	DCDC1	0	intronic	8.426	7	9	15		Yes	Yes	65974.8	0.0659747
rs286649	11	31230468	C	T	0.34	8.91850792652e-15	0.779187	rs2210143	245	DCDC1	0	intronic	2.363	7	9	15		Yes	Yes	65414	0.065414
rs286648	11	31231102	A	G	0.4175	7.30107737131e-08	0.728968	rs658106	245	DCDC1	0	intronic	6.242	7	9	15		Yes
rs2774406	11	31231534	T	C	0.4185	8.15295863647e-08	0.72673	rs658106	245	DCDC1	0	intronic	6.438	2b	2	15		Yes		1.34948e+06	1.34948
rs374796	11	31233288	G	C	0.4185	1.1391778679e-07	0.72673	rs658106	245	DCDC1	0	intronic	1.685	7	9	15		Yes		1.4623e+06	1.4623
rs441975	11	31233351	C	T	0.34	7.90688658287e-15	0.779187	rs2210143	245	DCDC1	0	intronic	0.013	NA	9	15		Yes	Yes	66439	0.066439
rs2554053	11	31233857	C	A	0.4185	6.62309854175e-08	0.72673	rs658106	245	DCDC1	0	intronic	1.447	6	9	15		Yes
rs286647	11	31235303	C	T	0.4185	8.70814709357e-08	0.72673	rs658106	245	DCDC1	0	intronic	1.286	NA	9	15		Yes		1.32264e+06	1.32264
rs2065208	11	31239457	C	T	0.34	5.9768549412e-15	0.779187	rs2210143	245	DCDC1	0	intronic	0.94	7	14	15		Yes	Yes	1240170	1.24017
rs11031320	11	31242545	C	T	0.34	5.88669743357e-15	0.779187	rs2210143	245	DCDC1	0	intronic	8.663	6	14	15		Yes	Yes	80106.2	0.0801063
rs2150213	11	31244634	A	G	0.34	6.13552241212e-15	0.779187	rs2210143	245	DCDC1	0	intronic	0.521	NA	14	15		Yes	Yes	40691.5	0.0406915
rs11031323	11	31245413	T	G	0.34	5.37434467485e-15	0.779187	rs2210143	245	DCDC1	0	intronic	12.35	6	14	15		Yes	Yes	79098	0.079098
rs58702363	11	31246397	C	A	0.341	3.86129308334e-15	0.77656	rs2210143	245	DCDC1	0	intronic	8.691	6	14	15		Yes	Yes	1.17688e+06	1.17688
rs2616820	11	31247256	A	G	0.4185	7.11247984181e-08	0.72673	rs658106	245	DCDC1	0	intronic	0.203	NA	14	15		Yes
rs11031324	11	31250299	T	C	0.337	5.94128781082e-15	0.763738	rs2210143	245	DCDC1	0	intronic	2.42	6	9	15		Yes	Yes	39888.8	0.0398888
rs2616818	11	31250646	T	A	0.4185	9.17114539013e-08	0.72673	rs658106	245	DCDC1	0	intronic	0.319	6	14	15		Yes
rs2210144	11	31253268	G	T	0.331	2.07296008879e-14	0.819554	rs2210143	245	DCDC1	0	intronic	7.472	NA	13	15		Yes	Yes	42019.8	0.0420198
rs1929023	11	31253853	G	T	0.4284	1.46040898267e-07	0.775173	rs658106	245	DCDC1	0	intronic	0.994	NA	5	15		Yes		1535945	1.53594
rs11031327	11	31254517	G	C	0.332	3.29581091359e-14	0.816449	rs2210143	245	DCDC1	0	intronic	0.575	7	5	15		Yes	Yes	1.5852e+06	1.5852
rs12788257	11	31255045	T	C	0.331	2.07534868353e-14	0.819554	rs2210143	245	DCDC1	0	intronic	8.298	2b	7	15		Yes	Yes	42031.5	0.0420315
rs2616816	11	31255107	T	C	0.4264	2.3006282912e-07	0.76735	rs658106	245	DCDC1	0	intronic	4.948	NA	7	15		Yes		1.56647e+06	1.56647
rs2150212	11	31255935	G	A	0.331	2.07534868353e-14	0.819554	rs2210143	245	DCDC1	0	intronic	1.077	NA	2	15		Yes	Yes	69816	0.069816
rs2183484	11	31259370	G	A	0.331	2.12098333495e-14	0.819554	rs2210143	245	DCDC1	0	intronic	1.124	NA	5	15		Yes	Yes	70819.8	0.0708198
rs2616812	11	31263112	G	A	0.4264	1.39042554559e-07	0.76735	rs658106	245	DCDC1	0	exonic	15.29	NA	5	15		Yes		1375880	1.37588
rs1475558	11	31263428	T	C	0.333	8.1315409689e-15	0.813417	rs2210143	245	DCDC1	0	intronic	21	5	5	15		Yes	Yes	1062390	1.06239
rs1475559	11	31263566	G	C	0.4284	8.23365176346e-08	0.775173	rs658106	245	DCDC1	0	intronic	5.758	7	5	15		Yes		1.53365e+06	1.53365
rs2774409	11	31265801	G	T	0.4264	2.43025614669e-07	0.76735	rs658106	245	DCDC1	0	intronic	10.77	7	5	15		Yes		1.65144e+06	1.65144
rs12796587	11	31266443	T	C	0.331	2.14102790037e-14	0.819554	rs2210143	245	DCDC1	0	intronic	0.029	7	5	15		Yes	Yes	78798.2	0.0787983
rs1929019	11	31267030	C	T	0.332	2.07534868353e-14	0.816449	rs2210143	245	DCDC1	0	intronic	0.389	NA	5	15		Yes	Yes	78037.5	0.0780375
rs10835756	11	31267622	C	T	0.331	2.07534868353e-14	0.819554	rs2210143	245	DCDC1	0	intronic	4.294	7	5	15		Yes	Yes	76765.5	0.0767655
rs113315888	11	31269153	T	C	0.01392	4.48967952635e-12	0.729308	rs1567244	245	DCDC1	0	intronic	19.66	7	5	15				33326	0.033326
rs1929018	11	31270919	C	T	0.4264	2.24609628808e-07	0.76735	rs658106	245	DCDC1	0	intronic	3.5	NA	5	15		Yes		1549885	1.54988
rs61879863	11	31271966	T	C	0.3191	1.19181690346e-12	0.700887	rs6484504	245	DCDC1	0	intronic	0.656	6	5	15		Yes	Yes
rs12222329	11	31274340	T	C	0.331	2.2487164903e-14	0.819554	rs2210143	245	DCDC1	0	intronic	0.003	6	5	15		Yes	Yes	76163.8	0.0761638
rs11031330	11	31275073	G	A	0.332	2.10712688109e-14	0.816449	rs2210143	245	DCDC1	0	intronic	1.838	6	5	15		Yes	Yes	868282	0.868282
rs2616811	11	31278139	T	C	0.4264	2.36848769282e-07	0.76735	rs658106	245	DCDC1	0	intronic	2.251	7	5	15		Yes		1701615	1.70162
rs11031332	11	31278962	T	C	0.334	2.41689586328e-14	0.835253	rs2210143	245	DCDC1	0	intronic	2.597	6	5	15		Yes	Yes
rs7113880	11	31279557	A	G	0.335	2.10770876753e-14	0.832127	rs2210143	245	DCDC1	0	intronic	4.864	6	5	15		Yes	Yes	70120.5	0.0701205
rs10835757	11	31281902	G	A	0.331	1.81825417015e-14	0.819554	rs2210143	245	DCDC1	0	intronic	5.923	7	5	15		Yes	Yes	76912.5	0.0769125
rs2616806	11	31282938	G	C	0.4235	4.48210822473e-07	0.77438	rs658106	245	DCDC1	0	intronic	3.063	6	5	15		Yes		1.41592e+06	1.41592
rs7116443	11	31283170	T	C	0.334	2.629997566e-14	0.835253	rs2210143	245	DCDC1	0	intronic	6.657	6	5	15		Yes	Yes	73701	0.073701
rs7116699	11	31283377	C	T	0.4294	1.67201428083e-07	0.771819	rs658106	245	DCDC1	0	intronic	3.256	7	5	15		Yes		1.59662e+06	1.59662
rs7117286	11	31283810	T	A	0.335	1.52639774108e-14	0.832127	rs2210143	245	DCDC1	0	intronic	1.697	7	5	15		Yes	Yes
rs3802915	11	31284798	G	A	0.331	2.44582072898e-14	0.819554	rs2210143	245	DCDC1	0	intronic	11.73	6	5	15		Yes	Yes	76733.8	0.0767338
rs1999250	11	31287455	C	T	0.334	3.5276692458e-13	0.835253	rs2210143	245	DCDC1	0	intronic	5.928	6	5	15		Yes	Yes
rs7121949	11	31288160	G	T	0.332	2.44582072898e-14	0.815449	rs2210143	245	DCDC1	0	intronic	5.322	5	7	15		Yes	Yes	89343.8	0.0893437
rs1330715	11	31289597	C	T	0.4245	2.64505332335e-07	0.757444	rs658106	245	DCDC1	0	intronic	3.267	7	14	15		Yes
rs11604176	11	31293663	C	T	0.2634	2.02078086533e-14	0.924649	rs6484504	245	DCDC1	0	intronic	3.368	7	8	15		Yes	Yes	43025	0.043025
rs2225364	11	31293946	A	G	0.4264	2.51527425386e-07	0.76735	rs658106	245	DCDC1	0	intronic	1.375	7	8	15		Yes		1713065	1.71307
rs10835758	11	31294231	T	C	0.334	2.71930457199e-14	0.835253	rs2210143	245	DCDC1	0	intronic	7.524	7	8	9		Yes	Yes	70988.8	0.0709888
rs1970028	11	31295440	G	A	0.4274	1.82309467125e-07	0.771243	rs658106	245	DCDC1	0	intronic	3.002	7	9	9		Yes		1.60723e+06	1.60723
rs7940632	11	31295951	C	T	0.4264	2.49173974088e-07	0.76735	rs658106	245	DCDC1	0	intronic	3.702	7	9	15		Yes		1.69535e+06	1.69535
rs2210143	11	31300793	T	G	0.3012	2.21070990624e-17	1	rs2210143	245	DCDC1	0	intronic	2.915	6	9	15		Yes	Yes
rs10835759	11	31301147	G	A	0.331	2.44582072898e-14	0.819554	rs2210143	245	DCDC1	0	intronic	2.829	7	9	15		Yes	Yes	72769.5	0.0727695
rs11031337	11	31301392	C	A	0.331	2.44582072898e-14	0.819554	rs2210143	245	DCDC1	0	intronic	2.099	7	9	15		Yes	Yes	71760	0.07176
rs11031338	11	31302990	A	T	0.331	2.86631174673e-14	0.819554	rs2210143	245	DCDC1	0	intronic	0.049	6	9	15		Yes	Yes
rs1929024	11	31304847	T	C	0.4284	2.0288643699e-07	0.775173	rs658106	245	DCDC1	0	intronic	0.714	7	9	15		Yes		59837.5	0.0598375
rs10767892	11	31306248	T	C	0.4274	2.04924133044e-07	0.771243	rs658106	245	DCDC1	0	intronic	2.284	6	14	15		Yes
rs1330717	11	31309813	C	A	0.4284	1.63308112816e-07	0.775173	rs658106	245	DCDC1	0	intronic	5.641	NA	14	15		Yes		1.52428e+06	1.52428
rs11031342	11	31309818	G	A	0.331	2.63270295596e-14	0.819554	rs2210143	245	DCDC1	0	intronic	6.837	7	14	15		Yes	Yes	75759.5	0.0757595
rs2774401	11	31310771	C	T	0.4274	2.93011383133e-07	0.76398	rs658106	245	DCDC1	0	intronic	15.67	7	14	15		Yes		128166	0.128166
rs2761589	11	31311429	G	C	0.337	1.68315520232e-13	0.833051	rs2210143	245	DCDC1	0	intronic	1.53	5	14	15		Yes	Yes	1834945	1.83495
rs2774402	11	31312897	C	G	0.332	1.77809036762e-14	0.816449	rs2210143	245	DCDC1	0	intronic	7.036	7	7	15		Yes	Yes	1.67518e+06	1.67518
rs2761588	11	31313761	A	G	0.4235	4.1364369291e-07	0.77438	rs658106	245	DCDC1	0	intronic	9.139	NA	14	15		Yes		78180.5	0.0781805
rs2985140	11	31315886	T	C	0.334	1.91258664092e-13	0.817252	rs2210143	245	DCDC1	0	intronic	1.638	NA	14	15		Yes	Yes	1.71226e+06	1.71226
rs2761594	11	31318244	G	A	0.331	2.42043773713e-14	0.819554	rs2210143	245	DCDC1	0	intronic	1.882	7	9	15		Yes	Yes	1666240	1.66624
rs2616799	11	31319044	C	T	0.331	2.40701057216e-14	0.819554	rs2210143	245	DCDC1	0	intronic	1.633	NA	9	15		Yes	Yes	1.60225e+06	1.60225
rs2774403	11	31320530	T	A	0.334	2.16350657209e-14	0.827205	rs2210143	245	DCDC1	0	intronic	17.77	6	14	15		Yes	Yes	1.46794e+06	1.46794
rs2616792	11	31324298	G	T	0.3241	2.14181986198e-13	0.766587	rs2210143	245	DCDC1	0	intronic	17.18	7	5	15		Yes	Yes	1.06853e+06	1.06853
rs2616821	11	31326420	T	C	0.4225	1.19050130831e-07	0.83691	rs658106	245	DCDC1	0	intronic	8.963	NA	7	15		Yes		972660	0.97266
rs2761593	11	31326752	T	G	0.327	2.19870561712e-13	0.774038	rs2210143	245	DCDC1	0	intronic	14.69	NA	7	15		Yes	Yes	1741305	1.74131
rs2616815	11	31327316	T	C	0.326	2.26851826923e-13	0.776975	rs2210143	245	DCDC1:RP1-296L11.1	00:00:00	exonic	7.705	NA	1	15		Yes	Yes	1.85669e+06	1.85669
rs2761592	11	31327766	G	A	0.4225	1.23788966342e-07	0.83691	rs658106	245	DCDC1:RP1-296L11.1	00:00:00	ncRNA_intronic	12.66	NA	14	15		Yes		1146015	1.14602
rs55959949	11	31328189	A	G	0.4205	1.63919633262e-07	0.828663	rs658106	245	DCDC1:RP1-296L11.1	00:00:00	ncRNA_intronic	7.754	6	14	15		Yes		302550	0.30255
rs55937626	11	31328235	T	C	0.4205	1.52222701272e-07	0.828663	rs658106	245	DCDC1:RP1-296L11.1	00:00:00	ncRNA_intronic	0.082	6	14	15		Yes		105735	0.105735
rs2616809	11	31329938	A	G	0.4225	9.65619767458e-08	0.83691	rs658106	245	DCDC1:RP1-296L11.1	00:00:00	ncRNA_intronic	2.969	NA	14	15		Yes		1667950	1.66795
rs2761590	11	31330382	G	T	0.4225	9.68364479636e-08	0.83691	rs658106	245	DCDC1:RP1-296L11.1	00:00:00	ncRNA_intronic	1.258	NA	14	15		Yes		1656480	1.65648
rs72888156	11	31330484	C	G	0.4205	1.64436616434e-07	0.828663	rs658106	245	DCDC1:RP1-296L11.1	00:00:00	ncRNA_intronic	0.559	6	14	15		Yes		130200	0.1302
rs2616803	11	31331693	T	C	0.4225	9.3824133341e-08	0.83691	rs658106	245	DCDC1:RP1-296L11.1	00:00:00	ncRNA_intronic	5.137	NA	14	15		Yes		1600520	1.60052
rs2447671	11	31334323	A	G	0.327	2.38700432942e-13	0.774038	rs2210143	245	DCDC1:RP1-296L11.1	00:00:00	ncRNA_exonic	1.041	NA	14	15		Yes	Yes	1681735	1.68173
rs10128579	11	31335146	T	G	0.4225	9.60703494139e-08	0.83691	rs658106	245	DCDC1:RP1-296L11.1	00:00:00	ncRNA_intronic	8.039	7	14	15		Yes		1666565	1.66657
rs10128753	11	31335424	C	A	0.4225	1.08621557263e-07	0.83691	rs658106	245	DCDC1:RP1-296L11.1	00:00:00	ncRNA_intronic	0.379	6	14	15		Yes		1645910	1.64591
rs7928522	11	31336977	G	A	0.326	2.50285972831e-13	0.776975	rs2210143	245	DCDC1	0	intronic	2.387	7	14	15		Yes	Yes	1.79889e+06	1.79889
rs61879877	11	31337256	G	C	0.4215	3.48986963999e-07	0.832767	rs658106	245	DCDC1	0	intronic	1.266	7	14	15		Yes
rs1323738	11	31344898	C	T	0.326	2.48014167173e-13	0.776975	rs2210143	245	DCDC1	0	intronic	20.1	7	14	15		Yes	Yes	1.52585e+06	1.52585
rs10835763	11	31345574	A	G	0.326	2.52911607241e-13	0.776975	rs2210143	245	DCDC1	0	intronic	0.408	7	14	15		Yes	Yes	1633185	1.63319
rs7122895	11	31346620	C	G	0.326	2.52911607241e-13	0.776975	rs2210143	245	DCDC1	0	intronic	0.39	5	7	15		Yes	Yes	1.82906e+06	1.82906
rs17247682	11	31347670	T	G	0.4205	3.14488882494e-07	0.828663	rs658106	245	DCDC1	0	intronic	10.93	5	1	15		Yes		52090.5	0.0520905
rs2861449	11	31348937	G	A	0.326	3.39281821168e-13	0.776975	rs2210143	245	DCDC1	0	intronic	0.902	7	14	15		Yes	Yes	1915860	1.91586
rs61879884	11	31349483	G	C	0.4205	3.37001604198e-07	0.828663	rs658106	245	DCDC1	0	intronic	3.575	7	14	15		Yes		53567.5	0.0535675
rs4922857	11	31353496	G	A	0.328	3.10035314614e-13	0.763809	rs2210143	245	DCDC1	0	intronic	1.81	7	14	15		Yes	Yes
rs7926764	11	31354418	G	C	0.3847	1.96960684846e-08	0.991537	rs658106	245	DCDC1	0	intronic	8.624	7	5	15		Yes		1.46035e+06	1.46035
rs11031360	11	31355478	C	T	0.3847	1.96960684846e-08	0.991537	rs658106	245	DCDC1	0	intronic	0.85	6	5	15		Yes		1552335	1.55234
rs6484500	11	31355524	C	A	0.329	4.02575317422e-13	0.761097	rs2210143	245	DCDC1	0	intronic	1.843	7	5	15		Yes	Yes	1705155	1.70515
rs1853532	11	31356281	C	T	0.3827	2.23852882146e-08	0.983092	rs658106	245	DCDC1	0	intronic	2.87	NA	5	15		Yes		60622.2	0.0606223
rs972714	11	31358875	G	T	0.328	4.58509621594e-13	0.763809	rs2210143	245	DCDC1	0	intronic	3.442	NA	5	15		Yes	Yes	1.67518e+06	1.67518
rs61879886	11	31364101	C	G	0.3817	2.35436704744e-08	0.978809	rs658106	245	DCDC1	0	intronic	2.703	6	14	15		Yes		62436.5	0.0624365
rs942272	11	31364368	T	C	0.328	4.38744594604e-13	0.763809	rs2210143	245	DCDC1	0	intronic	1.9	NA	14	15		Yes	Yes	1537010	1.53701
rs942271	11	31364488	T	C	0.3827	2.05967900259e-08	0.983092	rs658106	245	DCDC1	0	intronic	7.095	NA	14	15		Yes		64143	0.064143
rs61879887	11	31364587	A	C	0.3827	2.23318660273e-08	0.983092	rs658106	245	DCDC1	0	intronic	9.543	5	14	15		Yes		65553.8	0.0655537
rs61879888	11	31366266	G	A	0.3827	2.05418399414e-08	0.983092	rs658106	245	DCDC1	0	intronic	0.747	7	14	15		Yes		66205.5	0.0662055
rs7940020	11	31366453	G	T	0.328	4.58509621594e-13	0.763809	rs2210143	245	DCDC1	0	intronic	0.435	7	14	15		Yes	Yes	1.64263e+06	1.64263
rs7940420	11	31366700	A	T	0.33	3.20455261635e-13	0.757112	rs2210143	245	DCDC1	0	intronic	7.905	6	14	15		Yes	Yes
rs61879889	11	31366722	T	A	0.3827	1.84398967154e-08	0.983092	rs658106	245	DCDC1	0	intronic	2.925	6	14	15		Yes		65548.2	0.0655483
rs7112412	11	31370271	C	T	0.329	4.62411801906e-13	0.761097	rs2210143	245	DCDC1	0	intronic	7.53	7	14	15		Yes	Yes	1.54192e+06	1.54192
rs16922084	11	31371109	T	C	0.328	5.03599112298e-13	0.763809	rs2210143	245	DCDC1	0	intronic	1.036	7	14	15		Yes	Yes
rs6484501	11	31373100	T	G	0.328	5.03599112298e-13	0.763809	rs2210143	245	DCDC1	0	intronic	3.333	6	7	15		Yes	Yes	1.57443e+06	1.57443
rs17248064	11	31373936	A	T	0.3827	1.83056148424e-08	0.983092	rs658106	245	DCDC1	0	intronic	8.884	6	7	15		Yes		75462	0.075462
rs10835766	11	31374329	A	C	0.329	3.2235475669e-13	0.761097	rs2210143	245	DCDC1	0	intronic	0.926	6	13	15		Yes	Yes
rs112279212	11	31374618	T	C	0.0159	5.94457813084e-12	0.836918	rs1567244	245	DCDC1	0	intronic	2.654	5	13	15				33590.2	0.0335903
rs1535741	11	31375072	C	T	0.329	3.77675322702e-13	0.761097	rs2210143	245	DCDC1	0	intronic	6.33	NA	14	15		Yes	Yes	1497570	1.49757
rs2901953	11	31375560	C	T	0.3827	1.93613344054e-08	0.983092	rs658106	245	DCDC1	0	intronic	0.379	5	14	15		Yes		75249	0.075249
rs7925305	11	31380324	C	T	0.33	1.1167621096e-12	0.764362	rs2210143	245	DCDC1	0	intronic	1.332	7	5	15		Yes	Yes
rs2209176	11	31381087	T	C	0.3837	2.74111419991e-08	0.987296	rs658106	245	DCDC1	0	intronic	5.011	NA	5	15		Yes
rs4922859	11	31382517	G	A	0.33	9.10224658386e-13	0.757112	rs2210143	245	DCDC1	0	intronic	2.044	7	5	15		Yes	Yes	1.46652e+06	1.46652
rs593837	11	31384233	G	A	0.3847	3.27419406865e-08	0.991537	rs658106	245	DCDC1	0	intronic	7.599	7	5	15		Yes		664528	0.664528
rs494464	11	31386150	T	C	0.329	1.19625762549e-12	0.761097	rs2210143	245	DCDC1	0	intronic	1.138	7	5	15		Yes	Yes	1.56538e+06	1.56538
rs672396	11	31386165	G	A	0.329	1.10517907319e-12	0.761097	rs2210143	245	DCDC1	0	intronic	1.859	6	5	15		Yes	Yes	1.57456e+06	1.57456
rs569385	11	31391233	T	C	0.3837	4.02396659612e-08	0.995742	rs658106	245	DCDC1	0	intronic	9.584	4	1	1		Yes		1.2002e+06	1.2002
rs515591	11	31392755	T	C	0.3837	4.1141121028e-08	0.995742	rs658106	245	DNAJC24	0	intronic	6.025	6	1	5		Yes		1.36888e+06	1.36888
rs4922860	11	31392995	A	G	0.3807	4.10250876583e-08	0.991541	rs658106	245	DNAJC24	0	intronic	3.828	5	2	5		Yes		91661.2	0.0916612
rs61879923	11	31393424	G	T	0.3807	4.10250876583e-08	0.991541	rs658106	245	DNAJC24	0	intronic	0.43	7	4	5		Yes		90686	0.090686
rs543138	11	31393465	C	G	0.3837	4.01416287661e-08	0.995742	rs658106	245	DNAJC24	0	intronic	1.781	7	4	5		Yes		1424340	1.42434
rs658477	11	31393617	G	A	0.3837	4.32896444222e-08	0.995742	rs658106	245	DNAJC24	0	intronic	0.385	7	4	5		Yes		1382340	1.38234
rs658106	11	31393662	A	C	0.3827	1.57249795519e-08	1	rs658106	245	DNAJC24	0	intronic	0.402	6	4	5		Yes
rs479005	11	31397702	T	C	0.3827	2.37698986606e-08	1	rs658106	245	DNAJC24	0	intronic	3.302	7	4	5		Yes
rs483534	11	31398142	C	G	0.3837	4.05250847639e-08	0.995742	rs658106	245	DNAJC24	0	intronic	11.92	7	1	5		Yes		1.36301e+06	1.36301
rs674035	11	31399014	A	G	0.327	6.86581822727e-13	0.749441	rs2210143	245	DNAJC24	0	intronic	2.126	7	5	5		Yes	Yes	1.83897e+06	1.83897
rs632445	11	31401398	A	G	0.3817	3.17334513008e-08	0.995751	rs658106	245	DNAJC24	0	intronic	0.135	7	5	5		Yes		1314745	1.31475
rs138944123	11	31403147	A	G	0.3956	7.11073640829e-08	0.929301	rs658106	245	DNAJC24	0	intronic	2.691	6	5	5		Yes
rs553074	11	31403972	C	T	0.3827	3.1204866395e-08	1	rs658106	245	DNAJC24	0	intronic	1.479	6	5	5		Yes		1187300	1.1873
rs61879925	11	31404306	G	T	0.3807	3.7109795576e-08	0.991541	rs658106	245	DNAJC24	0	intronic	5.253	6	5	5		Yes		77000	0.077
rs578666	11	31404484	A	G	0.328	6.83848253488e-13	0.745426	rs2210143	245	DNAJC24	0	intronic	0.975	6	5	5		Yes	Yes	1729905	1.72991
rs481683	11	31407431	T	C	0.3837	3.24346261025e-08	0.995742	rs658106	245	DNAJC24	0	intronic	12.52	7	4	5		Yes		1.35792e+06	1.35792
rs485265	11	31407788	A	G	0.327	6.01203132821e-13	0.749441	rs2210143	245	DNAJC24	0	intronic	5.156	5	4	5		Yes	Yes
rs586208	11	31409998	A	G	0.3837	2.85396393464e-08	0.995768	rs658106	245	DNAJC24	0	intronic	6.148	NA	5	5		Yes		1.37615e+06	1.37615
rs682539	11	31410242	G	A	0.3837	3.392237828e-08	0.995742	rs658106	245	DNAJC24	0	intronic	0.107	NA	5	5		Yes		1.41647e+06	1.41647
rs112581935	11	31410760	C	T	0.0159	2.81564291721e-10	0.836918	rs1567244	245	DNAJC24	0	intronic	2.288	6	5	15				34825.5	0.0348255
rs576990	11	31410873	T	G	0.3837	3.38362093995e-08	0.995742	rs658106	245	DNAJC24	0	intronic	2.831	6	5	15		Yes		1.3797e+06	1.3797
rs4244477	11	31411647	G	A	0.3807	3.72851940195e-08	0.991541	rs658106	245	DNAJC24	0	intronic	9.01	7	5	15		Yes		62186	0.062186
rs796341	11	31414151	A	G	0.327	5.98781936462e-13	0.749441	rs2210143	245	DNAJC24	0	intronic	1.56	7	5	15		Yes	Yes	1417960	1.41796
rs508689	11	31416013	T	A	0.3837	3.05324256087e-08	0.995742	rs658106	245	DNAJC24	0	intronic	1.804	6	5	15		Yes		1.58016e+06	1.58016
rs1965232	11	31419496	C	T	0.3827	2.7531172571e-08	1	rs658106	245	DNAJC24	0	intronic	1.055	5	4	15		Yes		1.32293e+06	1.32293
rs2167299	11	31419834	C	G	0.3827	2.81500677462e-08	1	rs658106	245	DNAJC24	0	intronic	0.465	7	4	15		Yes		995458	0.995457
rs17632324	11	31420580	G	A	0.3807	3.10267892425e-08	0.991541	rs658106	245	DNAJC24	0	intronic	0.668	7	4	15		Yes		79762.8	0.0797627
rs12277314	11	31420724	G	A	0.3837	3.02953271241e-08	0.995742	rs658106	245	DNAJC24	0	intronic	1.038	7	4	15		Yes		1314745	1.31475
rs2122681	11	31422898	T	C	0.3807	3.2290439998e-08	0.991541	rs658106	245	DNAJC24	0	intronic	2.47	7	5	15		Yes		77921	0.077921
rs6484503	11	31424603	T	G	0.3827	2.72338503013e-08	1	rs658106	245	DNAJC24	0	intronic	8.089	6	5	15		Yes		1.30299e+06	1.30299
rs3979424	11	31424751	A	G	0.3807	3.2290439998e-08	0.991541	rs658106	245	DNAJC24	0	intronic	6.061	7	5	15		Yes		73564.2	0.0735642
rs6484504	11	31424823	C	T	0.2555	5.79170304563e-14	1	rs6484504	245	DNAJC24	0	intronic	3.485	7	5	15		Yes	Yes
rs12272996	11	31425196	A	G	0.3837	3.23971152621e-08	0.995742	rs658106	245	DNAJC24	0	intronic	2.531	5	5	15		Yes		1.39322e+06	1.39322
rs17705193	11	31426544	A	T	0.3807	3.90375703131e-08	0.991541	rs658106	245	DNAJC24	0	intronic	1.731	5	5	15		Yes		68655.2	0.0686553
rs61879927	11	31427469	T	G	0.3807	3.69990236287e-08	0.991541	rs658106	245	DNAJC24	0	intronic	3.713	6	5	15		Yes		66815.5	0.0668155
rs36041740	11	31427570	G	A	0.3837	3.86531156686e-08	0.995742	rs658106	245	DNAJC24	0	intronic	2.598	7	5	15		Yes		1.04449e+06	1.04449
rs7941347	11	31428202	G	A	0.3827	3.0986040869e-08	1	rs658106	245	DNAJC24	0	intronic	1.867	5	5	15		Yes		664250	0.66425
rs1901252	11	31429466	A	T	0.3827	3.1349428726e-08	1	rs658106	245	DNAJC24	0	intronic	2.423	6	5	15		Yes
rs4922864	11	31430229	T	C	0.3837	4.33872871172e-08	0.995742	rs658106	245	DNAJC24	0	intronic	0.926	5	5	15		Yes		911912	0.911913
rs11031378	11	31431189	A	G	0.3837	3.31645974628e-08	0.995742	rs658106	245	DNAJC24	0	intronic	0.497	5	5	15		Yes		703862	0.703862
rs12287643	11	31431418	C	T	0.3837	3.56355334834e-08	0.995742	rs658106	245	DNAJC24	0	intronic	3.152	5	5	15		Yes
rs9971609	11	31434104	T	C	0.328	1.33179381445e-12	0.745426	rs2210143	245	DNAJC24	0	intronic	4.833	7	5	15		Yes	Yes	1.05456e+06	1.05456
rs17705366	11	31434854	A	T	0.3201	8.68343360353e-05	0.607663	rs658106	245	DNAJC24	0	intronic	5.329	5	5	15		Yes		496650	0.49665
rs2862189	11	31444646	T	G	0.4215	1.37670070089e-07	0.685591	rs9666805	245	DNAJC24	0	intronic	0.396	6	5	5		Yes		1726505	1.7265
rs2598471	11	31447621	T	A	0.4215	1.32927584312e-07	0.685591	rs9666805	245	DNAJC24	0	intronic	6.321	7	4	5		Yes		1.9287e+06	1.9287
rs2598472	11	31447622	T	A	0.4215	1.20739796504e-07	0.685591	rs9666805	245	DNAJC24	0	intronic	5.495	6	4	5		Yes
rs1223121	11	31464938	A	G	0.4215	2.09103914177e-07	0.685591	rs9666805	245	IMMP1L	0	intronic	1.503	NA	5	15		Yes		1.75911e+06	1.75911
rs1223090	11	31499705	A	G	0.4245	1.99144377324e-07	0.715588	rs9666805	245	IMMP1L	0	intronic	20.2	3a	2	15		Yes
rs1223097	11	31504557	G	A	0.4245	2.22307807682e-07	0.715588	rs9666805	245	IMMP1L	0	intronic	6.961	7	5	15		Yes		75290.8	0.0752908
rs1223098	11	31506907	G	T	0.4245	1.71631197515e-07	0.715588	rs9666805	245	IMMP1L	0	intronic	0.474	6	5	15		Yes		1.95323e+06	1.95323
rs1223114	11	31523130	G	A	0.3598	5.38253564113e-09	0.978408	rs9666805	245	IMMP1L	0	intronic	5.999	7	4	5		Yes
rs1223106	11	31528354	A	T	0.4245	1.70699331436e-07	0.715588	rs9666805	245	IMMP1L	0	intronic	2.382	6	5	5		Yes
rs498250	11	31534584	G	A	0.4284	1.75476617685e-07	0.736787	rs9666805	245	ELP4	0	intronic	6.386	6	1	15		Yes		1.35932e+06	1.35932
rs509628	11	31535355	A	G	0.4284	1.76261249273e-07	0.736787	rs9666805	245	ELP4	0	intronic	0.689	NA	1	15		Yes		1.56274e+06	1.56274
rs518161	11	31538155	G	T	0.4284	1.58814212729e-07	0.742784	rs9666805	245	ELP4	0	intronic	3.304	NA	5	15		Yes		1.33605e+06	1.33605
rs502794	11	31547227	T	G	0.4284	1.53705726762e-07	0.742784	rs9666805	245	ELP4	0	intronic	2.97	NA	5	15		Yes		1.55712e+06	1.55712
rs7109043	11	31561850	A	G	0.4284	2.0073300013e-07	0.742784	rs9666805	245	ELP4	0	intronic	0.509	7	4	5		Yes		1.76028e+06	1.76028
rs10835781	11	31565012	G	A	0.4284	1.96561395409e-07	0.742784	rs9666805	245	ELP4	0	intronic	2.178	7	4	5		Yes		1950305	1.9503
rs7950752	11	31566423	G	A	0.4284	1.63699865139e-07	0.742784	rs9666805	245	ELP4	0	intronic	1.05	6	5	15		Yes
rs7925916	11	31567000	G	A	0.4284	1.63699865139e-07	0.742784	rs9666805	245	ELP4	0	intronic	0.639	6	5	15		Yes
rs6484507	11	31567318	C	G	0.4284	1.74984866123e-07	0.742784	rs9666805	245	ELP4	0	intronic	0.299	6	5	15		Yes
rs9666805	11	31569213	A	G	0.3648	2.44935409253e-09	1	rs9666805	245	ELP4	0	intronic	0.411	7	5	15		Yes
rs7480207	11	31570440	C	T	0.3986	1.93297897912e-06	0.721871	rs9666805	245	ELP4	0	intronic	0.846	7	5	15		Yes
rs7113174	11	31587024	G	C	0.4394	3.4459765058e-07	0.695955	rs9666805	245	ELP4	0	intronic	2.068	7	5	15		Yes
rs7113412	11	31587037	A	G	0.4394	3.4459765058e-07	0.695955	rs9666805	245	ELP4	0	intronic	0.272	6	5	15		Yes
rs7113340	11	31587191	T	C	0.4364	4.44895121369e-07	0.707454	rs9666805	245	ELP4	0	intronic	3.662	7	5	15		Yes
rs10835788	11	31593663	T	G	0.4284	2.00172000317e-07	0.742784	rs9666805	245	ELP4	0	intronic	1.491	6	5	15		Yes
rs7125290	11	31595437	T	A	0.4284	1.99821466679e-07	0.742784	rs9666805	245	ELP4	0	intronic	3.166	7	5	15		Yes
rs6484509	11	31598874	C	T	0.4284	1.98829915359e-07	0.742784	rs9666805	245	ELP4	0	intronic	2.048	7	5	15		Yes
rs1232186	11	31622534	C	T	0.4284	1.5164793416e-07	0.742784	rs9666805	245	ELP4	0	intronic	0.982	NA	5	15		Yes		35113.2	0.0351132
rs1232184	11	31630811	C	T	0.4294	2.05657215498e-07	0.739649	rs9666805	245	ELP4	0	intronic	6.828	NA	5	15		Yes		85539.8	0.0855397
rs986527	11	31636481	G	A	0.3757	4.17382416913e-08	0.946089	rs9666805	245	ELP4	0	intronic	0.123	NA	5	15		Yes		47296	0.047296
rs11601105	11	31650308	T	A	0.4394	7.64491381445e-07	0.715412	rs9666805	245	ELP4	0	intronic	5.904	6	5	15		Yes		39822.5	0.0398225
rs11031434	11	31653212	G	A	0.4394	9.79332932758e-07	0.715412	rs9666805	245	ELP4	0	intronic	1.863	6	5	15		Yes		43899.5	0.0438995
rs2760085	11	31654809	T	G	0.4384	5.90424559683e-07	0.718411	rs9666805	245	ELP4	0	intronic	8.851	NA	4	15		Yes		44597.2	0.0445972
rs1232202	11	31672198	T	C	0.4394	5.98599647517e-07	0.715412	rs9666805	245	ELP4:Z83001.1	00:00:00	ncRNA_intronic	14.96	NA	4	15		Yes		77580.5	0.0775805
rs144965273	11	31675459	A	C	0.01491	1.76110576393e-11	0.783003	rs1567244	245	ELP4:Z83001.1	00:00:00	ncRNA_intronic	3.149	6	5	15				33935.8	0.0339358
rs964112	11	31678948	C	A	0.3757	2.92285839793e-08	0.946089	rs9666805	245	ELP4:Z83001.1	00:00:00	ncRNA_intronic	2.609	5	5	15		Yes		48071.8	0.0480718
rs1232199	11	31685269	A	G	0.4394	8.34907781317e-07	0.715412	rs9666805	245	ELP4:Z83001.1	00:00:00	ncRNA_intronic	6.052	NA	5	15		Yes		82441.8	0.0824417
rs17714935	11	31689453	G	A	0.4394	7.4525347127e-07	0.715412	rs9666805	245	ELP4:Z83001.1	00:00:00	ncRNA_intronic	3.07	7	5	15		Yes		62098.2	0.0620983
rs10835802	11	31693226	G	A	0.4394	8.39661821652e-07	0.715412	rs9666805	245	ELP4:Z83001.1	00:00:00	ncRNA_intronic	2.055	5	2	15		Yes		81863.5	0.0818635
rs10835803	11	31696891	C	A	0.4394	7.70014147023e-07	0.708329	rs9666805	245	ELP4:Z83001.1	00:00:00	ncRNA_intronic	2.974	7	5	15		Yes
rs112849117	11	31715843	G	C	0.4384	7.73098376563e-07	0.711323	rs9666805	245	ELP4:Z83001.1	00:00:00	ncRNA_intronic	0.489	6	5	15		Yes
rs10835810	11	31722484	C	T	0.3787	1.44844410493e-07	0.926459	rs9666805	245	ELP4:Z83001.1	00:00:00	ncRNA_intronic	1.724	5	5	15		Yes		48876.5	0.0488765
rs1984389	11	31740989	C	A	0.4384	2.61299447955e-06	0.690273	rs9666805	245	ELP4:Z83001.1	00:00:00	ncRNA_intronic	3.451	NA	5	15		Yes		1890595	1.8906
rs6484534	11	31757523	C	T	0.4374	1.19158592172e-06	0.693266	rs9666805	245	ELP4:Z83001.1	00:00:00	ncRNA_intronic	2.449	6	5	15		Yes
rs6484535	11	31757878	A	C	0.3757	6.87924747595e-08	0.921161	rs9666805	245	ELP4:Z83001.1	00:00:00	ncRNA_intronic	0.601	7	5	15		Yes
rs151208575	11	31763456	C	A	0.01789	1.01234874424e-10	0.646269	rs1567244	245	ELP4:Z83001.1	00:00:00	ncRNA_intronic	2.995	7	5	15
rs7119864	11	31770043	T	C	0.3569	4.84287903446e-06	0.824805	rs9666805	245	ELP4:Z83001.1	00:00:00	ncRNA_intronic	1.016	6	5	15				1808340	1.80834
rs7948834	11	31775396	C	T	0.4414	1.79445507637e-06	0.688333	rs9666805	245	ELP4:Z83001.1	00:00:00	ncRNA_intronic	3.703	7	5	15		Yes		1389945	1.38994
rs493601	11	31783582	T	C	0.01988	6.64407720786e-11	0.661894	rs1567244	245	ELP4:Z83001.1	00:00:00	ncRNA_intronic	5.744	2b	5	15				37877.2	0.0378773
rs2037613	11	31784451	C	T	0.4404	1.60343926949e-06	0.684322	rs9666805	245	ELP4:Z83001.1	00:00:00	ncRNA_intronic	5.296	7	5	15		Yes		1.06915e+06	1.06915
rs10835817	11	31791099	A	G	0.4414	8.41222597285e-07	0.674431	rs9666805	245	ELP4	0	intronic	5.788	7	5	15		Yes		1.40482e+06	1.40482
rs2902449	11	31793265	A	C	0.325	8.67810307727e-10	1	rs2902449	245	ELP4	0	intronic	0.719	7	5	15				1.70695e+06	1.70695
rs2863231	11	31796560	G	A	0.3141	1.63028279842e-09	1	rs2863231	245	ELP4	0	intronic	6.401	6	5	15
rs762972	11	31797603	G	A	0.3151	1.88245742992e-09	0.995233	rs2863231	245	ELP4	0	intronic	2.954	NA	5	15				1486405	1.4864
rs7125966	11	31799873	C	G	0.3151	5.76607528394e-09	0.995233	rs2863231	245	ELP4	0	intronic	3.115	5	5	15				1.66407e+06	1.66407
rs1541315	11	31800874	T	G	0.3161	4.15531924893e-09	0.990468	rs2863231	245	ELP4	0	intronic	16.52	NA	5	15				1328590	1.32859
rs74673753	11	32623621	A	T	0.04871	0.000853754914188	0.604489	rs62618693	246	EIF3M	0	intronic	16.31	6	4	4		Yes	Yes	39932	0.039932
rs142003942	11	32730589	C	G	0.04771	0.000685234133496	0.617945	rs62618693	246	CCDC73	0	intronic	8.664	6	5	15		Yes	Yes	35198.2	0.0351983
rs117015592	11	32760693	T	C	0.04871	0.000709645053248	0.604489	rs62618693	246	CCDC73	0	intronic	4.427	6	9	15		Yes	Yes	83095.5	0.0830955
rs116947215	11	32807135	C	G	0.04871	0.000532712710619	0.604489	rs62618693	246	CCDC73	0	intronic	0.678	5	7	15		Yes	Yes
rs117292362	11	32807230	A	G	0.04871	0.000532712710619	0.604489	rs62618693	246	CCDC73	0	intronic	0.1	7	7	15		Yes	Yes	39129	0.039129
rs78865122	11	32846693	C	G	0.04871	0.00055846061791	0.604489	rs62618693	246	PRRG4	4795	intergenic	0.695	7	5	15		Yes	Yes	34602.2	0.0346023
rs145678014	11	32927778	G	T	0.03082	2.60250485066e-09	0.911547	rs62618693	246	QSER1	0	intronic	5.155	7	4	5		Yes	Yes	24413.5	0.0244135
rs62618693	11	32956492	C	T	0.0338	1.936013338e-09	1	rs62618693	246	QSER1	0	exonic	31	5	4	4		Yes	Yes	24516.6	0.0245166
rs10838271	11	44384928	T	C	0.2584	0.00291814842442	0.635178	rs922017	247	ALX4	53211	intergenic	3.309	5	5	14	Yes			497848	0.497847
rs11037968	11	44388834	T	G	0.2584	0.00690520116355	0.624917	rs922017	247	ALX4	57117	intergenic	2.047	5	5	14	Yes
rs3866520	11	44394364	A	G	0.4652	0.00771787751748	0.600054	rs922017	247	ALX4	62647	intergenic	2.753	NA	5	14	Yes			454562	0.454562
rs897006	11	44395163	T	C	0.4652	0.00822319556683	0.600054	rs922017	247	ALX4	63446	intergenic	11.8	5	5	14	Yes			461188	0.461187
rs1010381	11	44395233	G	T	0.3429	2.13267685271e-08	0.987086	rs922017	247	ALX4	63516	intergenic	0.194	NA	5	14	Yes			503342	0.503343
rs10082687	11	44396024	G	C	0.3429	1.97229985473e-08	0.987086	rs922017	247	ALX4	64307	intergenic	0.306	6	5	14	Yes			467325	0.467325
rs1158268	11	44396524	A	G	0.4642	0.00939877377302	0.602403	rs922017	247	ALX4	64807	intergenic	7.778	NA	5	14	Yes
rs898021	11	44397198	A	G	0.4642	0.0092405470606	0.602403	rs922017	247	ALX4	65481	intergenic	0.782	NA	5	14	Yes			410342	0.410342
rs11037973	11	44397337	T	C	0.4642	0.00896160507789	0.602403	rs922017	247	ALX4	65620	intergenic	0.676	5	5	14	Yes			409298	0.409297
rs922017	11	44398031	T	C	0.3439	1.83301386915e-08	1	rs922017	247	ALX4	66314	intergenic	4.908	NA	4	14	Yes			528795	0.528795
rs11037975	11	44410862	C	G	0.3012	2.631537022e-12	1	rs11037975	247	ALX4	79145	intergenic	1.366	3a	1	14	Yes			1141165	1.14116
rs1037737	11	44439181	C	T	0.3887	1.19041463098e-07	0.60763	rs11037975	247	RP11-58K22.1	50832	intergenic	3.452	6	7	14	Yes			646022	0.646023
rs10838280	11	44441404	C	T	0.3887	1.48286292316e-07	0.60763	rs11037975	247	RP11-58K22.1	48609	intergenic	2.783	5	5	14	Yes			791145	0.791145
rs2863084	11	44444631	C	T	0.2078	4.38803326918e-07	0.620268	rs7114211	247	RP11-58K22.1	45382	intergenic	4.966	5	5	14				1.02582e+06	1.02582
rs7114211	11	44447922	G	A	0.1551	1.33353043793e-10	1	rs7114211	247	RP11-58K22.1	42091	intergenic	8.297	5	5	14				1085155	1.08516
rs11229861	11	58932389	A	C	0.2157	8.51863110338e-05	0.642403	rs7950670	248	DTX4	6513	intergenic	4.072	6	5	15				670855	0.670855
rs479485	11	58932750	G	A	0.4841	2.54164185492e-07	0.923374	rs693960	248	DTX4	6152	intergenic	2.684	NA	5	15
rs10896940	11	58932941	T	C	0.2157	7.5436219445e-05	0.642403	rs7950670	248	DTX4	5961	intergenic	2.452	7	5	15				686542	0.686543
rs10128647	11	58933722	T	C	0.2157	0.000107080573298	0.642403	rs7950670	248	DTX4	5180	intergenic	4.179	7	5	15				692198	0.692198
rs115453476	11	58933757	T	C	0.2147	7.22880493616e-05	0.630459	rs7950670	248	DTX4	5145	intergenic	2.068	6	5	15
rs10128699	11	58933868	G	A	0.2157	0.000108028684796	0.642403	rs7950670	248	DTX4	5034	intergenic	3.296	7	5	15				658660	0.65866
rs10128635	11	58933948	A	G	0.2157	0.000108028684796	0.642403	rs7950670	248	DTX4	4954	intergenic	7.937	6	5	15				670578	0.670578
rs12291322	11	58934328	G	A	0.2157	0.000103409740565	0.642403	rs7950670	248	DTX4	4574	intergenic	3.017	6	5	15				703688	0.703688
rs12286883	11	58934626	T	C	0.2157	0.000103409740565	0.642403	rs7950670	248	DTX4	4276	intergenic	8.537	6	5	15				672588	0.672588
rs4938910	11	58934859	A	T	0.2197	0.000149864204463	0.655255	rs7950670	248	DTX4	4043	intergenic	0.889	7	5	15				1.32264e+06	1.32264
rs12798336	11	58935075	G	A	0.2157	7.89282662706e-05	0.642403	rs7950670	248	DTX4	3827	intergenic	0.437	7	5	15
rs10792222	11	58935985	G	A	0.2157	0.000102429795049	0.642403	rs7950670	248	DTX4	2917	intergenic	0.157	6	5	15				690645	0.690645
rs10792223	11	58936076	A	G	0.2157	0.000102429795049	0.642403	rs7950670	248	DTX4	2826	intergenic	2.189	6	5	15				674678	0.674678
rs10792224	11	58936164	A	G	0.2157	0.000102429795049	0.642403	rs7950670	248	DTX4	2738	intergenic	0.321	7	5	15				698072	0.698072
rs10792225	11	58936201	T	C	0.2197	0.000154781975779	0.655255	rs7950670	248	DTX4	2701	intergenic	2.847	6	5	15				1329915	1.32991
rs2845559	11	58936373	A	G	0.4871	1.42617014315e-07	0.911815	rs693960	248	DTX4	2529	intergenic	1.333	6	5	15				1851190	1.85119
rs10792226	11	58936406	A	T	0.2157	0.00012212185789	0.642403	rs7950670	248	DTX4	2496	intergenic	0.256	6	5	15				80504.5	0.0805045
rs10896944	11	58936771	G	A	0.2227	5.59932254681e-05	0.607027	rs7950670	248	DTX4	2131	intergenic	0.006	6	5	15				669148	0.669148
rs10896945	11	58937137	A	T	0.2157	8.98142520585e-05	0.642403	rs7950670	248	DTX4	1765	intergenic	4.554	5	5	15				632910	0.63291
rs10896946	11	58937452	A	C	0.2157	8.98142520585e-05	0.642403	rs7950670	248	DTX4	1450	intergenic	0.782	6	5	15				680650	0.68065
rs2839968	11	58937717	T	C	0.2157	9.04596793061e-05	0.642403	rs7950670	248	DTX4	1185	intergenic	2.404	5	5	15				692102	0.692102
rs10896947	11	58938083	A	T	0.2157	7.7162381176e-05	0.642403	rs7950670	248	DTX4	819	upstream	0.497	7	5	15				670578	0.670578
rs2154629	11	58938562	G	A	0.2157	8.02243680453e-05	0.642403	rs7950670	248	DTX4	340	upstream	2.052	6	5	15				662450	0.66245
rs73476933	11	58939686	T	C	0.2157	6.11962804188e-05	0.642403	rs7950670	248	DTX4	0	intronic	15.72	4	1	1				78480	0.07848
rs12796683	11	58940278	G	T	0.2147	9.18938603386e-05	0.648089	rs7950670	248	DTX4	0	exonic	13.3	4	1	1				519138	0.519138
rs12799145	11	58940435	A	G	0.2187	0.000149300052044	0.660927	rs7950670	248	DTX4	0	intronic	8.024	4	1	1				976765	0.976765
rs693960	11	58941450	C	A	0.4891	2.31266706066e-08	1	rs693960	248	DTX4	0	intronic	3.92	4	1	2				1.32627e+06	1.32627
rs6591507	11	58942848	T	G	0.2893	6.68080824529e-10	1	rs7950670	248	DTX4	0	intronic	9.711	4	1	7				824315	0.824315
rs6591508	11	58943265	C	A	0.2893	2.68443290706e-10	1	rs7950670	248	DTX4	0	intronic	1.441	3a	1	7				763212	0.763212
rs7934971	11	58943442	G	T	0.2893	2.73121291107e-10	1	rs7950670	248	DTX4	0	intronic	0.977	5	1	5				1.03238e+06	1.03238
rs7950670	11	58943599	A	G	0.2893	1.53322356471e-10	1	rs7950670	248	DTX4	0	intronic	0.233	5	1	5				1.08443e+06	1.08443
rs7925496	11	58943928	A	T	0.2893	2.01354165378e-10	1	rs7950670	248	DTX4	0	intronic	4.154	3a	4	5				926662	0.926662
rs2105505	11	58944104	G	A	0.2624	2.08408229244e-09	0.879846	rs7950670	248	DTX4	0	intronic	1.461	NA	4	5				791365	0.791365
rs174528	11	61543499	T	C	0.3877	9.11249229754e-06	0.714749	rs28456	249	MYRF:TMEM258	00:00:00	intronic	7.086	4	4	5		Yes	Yes	1240720	1.24072
rs174529	11	61543961	T	C	0.3837	2.03101542915e-05	0.685415	rs28456	249	MYRF:TMEM258	00:00:00	intronic	8.93	4	4	5		Yes	Yes	912368	0.912367
rs174530	11	61546592	A	G	0.3757	2.17552739884e-05	0.699457	rs28456	249	MYRF:TMEM258	00:00:00	intronic	3.805	5	4	5		Yes	Yes	695448	0.695447
rs174533	11	61549025	G	A	0.3479	1.1833235923e-06	0.7897	rs28456	249	MYRF:TMEM258	00:00:00	intronic	5.505	5	4	5		Yes	Yes	702810	0.70281
rs174535	11	61551356	T	C	0.3549	1.4863439281e-06	0.762729	rs28456	249	MYRF:TMEM258	00:00:00	exonic	12.79	4	4	5		Yes	Yes	889325	0.889325
rs174536	11	61551927	A	C	0.3499	1.55464700801e-06	0.785087	rs28456	249	MYRF:TMEM258	00:00:00	intronic	0.992	5	4	4		Yes	Yes	675708	0.675708
rs174537	11	61552680	G	T	0.3489	3.4878271254e-07	0.787369	rs28456	249	MYRF:TMEM258	00:00:00	intronic	0.323	5	4	4		Yes	Yes	579728	0.579727
rs102275	11	61557803	T	C	0.3628	1.4549609383e-07	0.801068	rs28456	249	TMEM258	0	intronic	8.908	7	3	4		Yes	Yes	1.35981e+06	1.35981
rs102274	11	61557826	T	C	0.3489	6.92775306479e-07	0.779603	rs28456	249	TMEM258	0	intronic	1.815	NA	3	4		Yes	Yes	525172	0.525173
rs174538	11	61560081	G	A	0.3131	3.25227879633e-06	0.6487	rs28456	249	TMEM258	0	UTR5	14.1	4	1	1		Yes	Yes	439805	0.439805
rs4246215	11	61564299	G	T	0.3698	7.34947135223e-07	0.71185	rs28456	249	FEN1:FADS2	00:00:00	UTR3	9.933	1f	4	5		Yes	Yes
rs174541	11	61565908	T	C	0.3698	1.8308416512e-06	0.71185	rs28456	249	FADS2	0	intronic	3.84	3a	4	5		Yes	Yes	712458	0.712457
rs174544	11	61567753	C	A	0.3042	2.81817754718e-09	0.96366	rs28456	249	FADS2:FADS1	00:00:00	UTR3	7.993	5	3	5		Yes	Yes	385055	0.385055
rs174545	11	61569306	C	G	0.3469	5.18133965422e-07	0.793263	rs28456	249	FADS2:FADS1	00:00:00	UTR3	12.78	4	4	4		Yes	Yes	500755	0.500755
rs174546	11	61569830	C	T	0.3469	5.11008155124e-07	0.793263	rs28456	249	FADS2:FADS1	00:00:00	UTR3	12.71	1f	4	4		Yes	Yes	494055	0.494055
rs174547	11	61570783	T	C	0.3469	6.39696665545e-07	0.793263	rs28456	249	FADS2:FADS1	00:00:00	intronic	5.176	1d	4	4		Yes	Yes	533520	0.53352
rs174548	11	61571348	C	G	0.3141	1.0825736982e-09	0.981925	rs28456	249	FADS2:FADS1	00:00:00	UTR5	0.347	1f	4	4		Yes	Yes	978718	0.978718
rs174549	11	61571382	G	A	0.3042	3.12442537434e-09	0.96366	rs28456	249	FADS2:FADS1	00:00:00	UTR5	0.499	1f	4	4		Yes	Yes	368455	0.368455
rs174550	11	61571478	T	C	0.3469	5.67356233011e-07	0.793263	rs28456	249	FADS2:FADS1	00:00:00	UTR5	7.214	4	4	4		Yes	Yes	631788	0.631787
rs174551	11	61573684	T	C	0.3469	5.08201432226e-07	0.793263	rs28456	249	FADS2:FADS1	00:00:00	UTR5	4.657	7	4	4		Yes	Yes
rs174553	11	61575158	A	G	0.3469	6.09985419556e-07	0.793263	rs28456	249	FADS2:FADS1	00:00:00	intronic	4.743	NA	4	4		Yes	Yes	665615	0.665615
rs174554	11	61579463	A	G	0.3449	6.04991795535e-07	0.790235	rs28456	249	FADS2:FADS1	00:00:00	intronic	2.791	3a	4	4		Yes	Yes	620338	0.620337
rs174555	11	61579760	T	C	0.3032	1.72977116958e-09	0.968222	rs28456	249	FADS2:FADS1	00:00:00	intronic	0.431	1f	4	4		Yes	Yes	363980	0.36398
rs174556	11	61580635	C	T	0.3032	2.74655067559e-09	0.968222	rs28456	249	FADS2:FADS1	00:00:00	intronic	7.426	1f	3	4		Yes	Yes	369990	0.36999
rs174557	11	61581368	A	G	0.3042	2.3962972837e-09	0.963526	rs28456	249	FADS2:FADS1	00:00:00	intronic	2.327	6	4	5		Yes	Yes
rs174559	11	61581656	G	A	0.2674	1.30600769605e-07	0.821147	rs28456	249	FADS2:FADS1	00:00:00	intronic	3.459	4	1	5		Yes	Yes	281655	0.281655
rs174560	11	61581764	T	C	0.3131	7.60334690187e-10	0.98632	rs28456	249	FADS2:FADS1	00:00:00	intronic	7.4	4	1	5		Yes	Yes	1010915	1.01092
rs174561	11	61582708	T	C	0.3032	2.24459972553e-09	0.968222	rs28456	249	FADS2:FADS1:MIR1908	00:00:00	ncRNA_exonic	11.44	2b	1	1		Yes	Yes	439610	0.43961
rs174562	11	61585144	A	G	0.3449	6.2863501876e-07	0.791409	rs28456	249	FADS2:FADS1	00:00:00	intronic	4.773	4	1	2		Yes	Yes	492495	0.492495
rs174564	11	61588305	A	G	0.3529	1.85203529777e-07	0.828512	rs28456	249	FADS2:FADS1	00:00:00	intronic	2.716	6	5	15		Yes	Yes	675745	0.675745
rs28456	11	61589481	A	G	0.3101	6.20739299972e-10	1	rs28456	249	FADS2:FADS1	00:00:00	intronic	0.867	7	4	15		Yes	Yes	805882	0.805882
rs174566	11	61592362	A	G	0.3559	1.35554692813e-07	0.819061	rs28456	249	FADS2:FADS1	00:00:00	intronic	4.497	6	1	15		Yes	Yes	1007420	1.00742
rs174567	11	61593005	A	G	0.3559	2.05645776948e-07	0.819061	rs28456	249	FADS2:FADS1	00:00:00	intronic	1.435	7	5	15		Yes	Yes	1001990	1.00199
rs174568	11	61593816	C	T	0.3459	5.56768955935e-07	0.795669	rs28456	249	FADS2:FADS1	00:00:00	exonic	0.34	1f	5	15		Yes	Yes	563115	0.563115
rs99780	11	61596633	C	T	0.3579	1.04414315598e-07	0.813255	rs28456	249	FADS2:FADS1	00:00:00	intronic	7.717	2b	1	1		Yes	Yes	1.20273e+06	1.20273
rs1535	11	61597972	A	G	0.3499	6.6524325467e-07	0.781417	rs28456	249	FADS2	0	intronic	4.822	1b	1	2		Yes	Yes	717512	0.717512
rs174574	11	61600342	C	A	0.3618	2.69723586274e-07	0.794176	rs28456	249	FADS2	0	intronic	4.346	4	2	5		Yes	Yes	101014	0.101014
rs174576	11	61603510	C	A	0.3579	1.69498630109e-07	0.805367	rs28456	249	FADS2	0	intronic	0.759	1f	2	5		Yes	Yes	1126085	1.12609
rs174577	11	61604814	C	A	0.3608	1.55555593703e-07	0.796329	rs28456	249	FADS2	0	intronic	2.272	1f	4	5		Yes	Yes	1384640	1.38464
rs174578	11	61605499	T	A	0.3628	1.22517948094e-07	0.790824	rs28456	249	FADS2	0	intronic	1.518	4	1	5		Yes	Yes	1.32198e+06	1.32198
rs174580	11	61606642	A	G	0.3638	2.01161763028e-07	0.787487	rs28456	249	FADS2	0	intronic	1.302	7	4	4		Yes	Yes	1282180	1.28218
rs174581	11	61606683	G	A	0.3638	1.91302434055e-07	0.787487	rs28456	249	FADS2	0	intronic	0.736	7	4	4		Yes	Yes	1.29328e+06	1.29328
rs174583	11	61609750	C	T	0.3628	1.88991338926e-07	0.792069	rs28456	249	FADS2	0	intronic	6.622	1f	2	4		Yes	Yes	1.08744e+06	1.08744
rs174584	11	61610750	G	A	0.3668	2.95801521706e-07	0.780122	rs28456	249	FADS2	0	intronic	2.548	6	4	4		Yes	Yes	1273890	1.27389
rs174592	11	61618608	A	G	0.3867	4.74877350713e-06	0.704182	rs28456	249	FADS2	0	intronic	3.01	NA	2	4		Yes	Yes	1400035	1.40003
rs174594	11	61619829	A	C	0.3897	1.01714440789e-05	0.708926	rs28456	249	FADS2	0	intronic	2.049	NA	4	5		Yes	Yes	66416.8	0.0664167
rs174599	11	61621556	G	C	0.3857	1.69890925589e-05	0.712914	rs28456	249	FADS2	0	intronic	6.193	5	4	4		Yes	Yes	1397245	1.39725
rs174601	11	61623140	C	T	0.3877	8.77135389552e-06	0.708525	rs28456	249	FADS2	0	intronic	0.289	NA	4	4		Yes	Yes	1.18169e+06	1.18169
rs97384	11	61624181	C	T	0.3917	0.000124812102161	0.648577	rs28456	249	FADS2	0	intronic	4.609	NA	4	4		Yes	Yes	628400	0.6284
rs4930351	11	66066664	G	A	0.494	9.55743934021e-09	0.974576	rs4930352	250	TMEM151A	2528	intergenic	1.926	5	5	15		Yes		887035	0.887035
rs4930352	11	66066993	T	G	0.4891	1.20547413687e-09	1	rs4930352	250	TMEM151A	2857	intergenic	1.618	4	5	15		Yes		938788	0.938787
rs1783730	11	66069218	G	A	0.4374	4.31755458762e-09	1	rs1783730	250	TMEM151A	5082	intergenic	0.029	NA	5	15				1.19824e+06	1.19824
rs523583	11	66070146	A	C	0.4523	1.43348461245e-12	0.83694	rs3741368	250	TMEM151A	6010	intergenic	1.079	NA	5	15		Yes		812725	0.812725
rs509533	11	66070575	G	C	0.4712	1.60686008388e-11	0.84704	rs1783730	250	TMEM151A	6439	intergenic	1.883	6	5	15		Yes		1122285	1.12228
rs551243	11	66074483	G	C	0.4821	1.14538336495e-12	0.798745	rs1783730	250	RP11-867G23.13	5840	intergenic	3.089	6	5	15		Yes		1.50886e+06	1.50886
rs66974947	11	66075144	G	T	0.4384	9.01493954677e-14	0.887375	rs3741368	250	RP11-867G23.13	5179	intergenic	1.07	3a	5	15		Yes		813445	0.813445
rs12417758	11	66076360	T	C	0.4404	3.80743833901e-14	0.887256	rs3741368	250	RP11-867G23.13	3963	intergenic	3.585	7	5	15		Yes		695948	0.695948
rs1625595	11	66078129	C	T	0.4811	7.41075536266e-13	0.802051	rs1783730	250	RP11-867G23.13	2194	intergenic	2.867	5	5	15		Yes		974170	0.97417
rs33981819	11	66079361	T	G	0.4433	4.77818989899e-14	0.876464	rs3741368	250	RP11-867G23.13	962	upstream	6.077	3a	1	7		Yes		480602	0.480602
rs490972	11	66079786	G	A	0.4801	2.24127248739e-13	0.80537	rs1783730	250	RP11-867G23.13	537	upstream	8.711	NA	1	1		Yes		1072745	1.07275
rs565972	11	66079787	G	A	0.4821	2.27772977184e-13	0.800315	rs1783730	250	RP11-867G23.13	536	upstream	8.155	1a	1	1		Yes
rs61891388	11	66079818	T	G	0.4404	7.20587133972e-15	0.887256	rs3741368	250	RP11-867G23.13	505	upstream	5.409	4	1	1		Yes		1.08998e+06	1.08998
rs3741367	11	66083129	T	C	0.4433	8.09355670982e-14	0.876062	rs3741368	250	RP11-867G23.13:CD248	00:00:00	exonic	7.457	5	1	5		Yes		1.07844e+06	1.07844
rs3741368	11	66083782	G	A	0.4463	4.65369633119e-15	1	rs3741368	250	RP11-867G23.13:CD248	00:00:00	exonic	17.08	5	1	5		Yes		631490	0.63149
rs4930354	11	66087712	T	C	0.4384	6.86850310139e-14	0.880452	rs3741368	250	RP11-867G23.13	1003	intergenic	7.282	7	5	15		Yes
rs35947684	11	66099079	G	C	0.3966	4.04858377222e-10	0.722249	rs3741368	250	RIN1	0	downstream	2.004	5	3	5		Yes		398760	0.39876
rs7395670	11	66119563	C	T	0.3966	2.1020447517e-09	0.723167	rs3741368	250	RP11-867G23.8	0	intronic	1.036	5	1	15		Yes		231898	0.231899
rs7395667	11	66119574	A	G	0.3946	2.15124060897e-09	0.711903	rs3741368	250	RP11-867G23.8	0	intronic	1.989	5	1	15		Yes		438418	0.438418
rs61891451	11	66161214	G	A	0.3827	6.82275620862e-09	0.683696	rs3741368	250	RNU1-84P	130	downstream	3.047	7	5	14		Yes
rs6591216	11	66171621	G	T	0.3817	5.29087100174e-09	0.681532	rs3741368	250	RP11-867G23.10	5007	intergenic	0.103	1f	5	14		Yes		174302	0.174302
rs61904578	11	95727628	G	T	0.2445	1.19779113641e-11	0.98982	rs17806390	251	MAML2	0	intronic	1.775	5	4	5				578508	0.578507
rs17806390	11	95727636	G	A	0.2425	1.17884497668e-11	1	rs17806390	251	MAML2	0	intronic	0.931	5	4	5				553262	0.553262
rs9633814	11	95728793	T	A	0.3748	5.04284852768e-22	0.96755	rs4144614	251	MAML2	0	intronic	1.105	6	4	5
rs569505	11	95730342	T	A	0.4771	2.1529905937e-31	0.988211	rs648086	251	MAML2	0	intronic	4.073	7	4	5				1555220	1.55522
rs61902463	11	95735181	G	A	0.3032	6.90791243876e-12	0.72364	rs4144614	251	MAML2	0	intronic	3.32	7	5	15
rs61902464	11	95735699	G	A	0.3032	1.85043671851e-11	0.72364	rs4144614	251	MAML2	0	intronic	3.871	7	1	15
rs648086	11	95738350	G	A	0.4781	1.57679827786e-33	1	rs648086	251	MAML2	0	intronic	5.553	6	5	15				1472545	1.47254
rs7931449	11	95741190	A	T	0.3201	1.99482247181e-17	0.77243	rs4144614	251	MAML2	0	intronic	1.946	6	5	15
rs3903001	11	95741546	C	T	0.33	6.71491297286e-19	0.805949	rs4144614	251	MAML2	0	intronic	0.677	NA	1	15				706265	0.706265
rs11021382	11	95742227	C	T	0.33	1.02318422004e-18	0.805949	rs4144614	251	MAML2	0	intronic	1.789	6	5	15				740562	0.740563
rs7130546	11	95742571	G	T	0.331	7.43728732215e-19	0.816717	rs4144614	251	MAML2	0	intronic	1.972	7	5	15				751625	0.751625
rs7120124	11	95742648	T	C	0.326	1.0853032715e-18	0.801204	rs4144614	251	MAML2	0	intronic	0.981	7	5	15				732115	0.732115
rs4144614	11	95742703	A	C	0.3787	8.90037940274e-25	1	rs4144614	251	MAML2	0	intronic	4.252	7	5	15				1099625	1.09963
rs11021383	11	95743123	G	A	0.3072	8.77151255239e-13	0.727069	rs4144614	251	MAML2	0	intronic	0.037	7	5	15				603448	0.603448
rs11021385	11	95743277	C	A	0.3072	2.10676520083e-12	0.727069	rs4144614	251	MAML2	0	intronic	8.003	7	5	15				586028	0.586028
rs505329	11	95744608	C	A	0.335	8.8783255076e-19	0.78459	rs4144614	251	MAML2	0	intronic	13.36	5	5	15				1.31671e+06	1.31671
rs11021386	11	95744638	C	A	0.3022	2.34355804904e-12	0.713469	rs4144614	251	MAML2	0	intronic	9.032	5	5	15				418518	0.418517
rs11021387	11	95744704	G	A	0.3111	9.05497945407e-13	0.7087	rs4144614	251	MAML2	0	intronic	2.359	5	5	15				998028	0.998027
rs12364462	11	95745092	A	T	0.3032	2.72481933973e-12	0.72364	rs4144614	251	MAML2	0	intronic	9.278	7	2	7				442740	0.44274
rs10765782	11	95745187	T	G	0.4791	2.65969491268e-33	0.996056	rs648086	251	MAML2	0	intronic	5.381	3a	2	7				1.26184e+06	1.26184
rs662766	11	95745273	T	C	0.4781	2.72633861609e-33	1	rs648086	251	MAML2	0	intronic	7.216	NA	1	7				1290485	1.29049
rs10765783	11	95745855	T	C	0.3748	2.25786696336e-24	0.975847	rs4144614	251	MAML2	0	intronic	13.89	2b	2	7				1.12263e+06	1.12263
rs568477	11	95746897	C	T	0.4791	5.36762773675e-33	0.996056	rs648086	251	MAML2	0	intronic	3.964	3a	2	7				1.26797e+06	1.26797
rs7107785	11	95747337	C	T	0.4791	5.35865040695e-33	0.988152	rs648086	251	MAML2	0	intronic	2.603	4	2	7				1.24717e+06	1.24717
rs1940201	11	95748302	A	G	0.3042	4.49080370281e-12	0.718108	rs4144614	251	MAML2	0	intronic	3.147	6	2	5				461188	0.461187
rs7482047	11	95748461	A	G	0.3588	2.02809650897e-17	0.857224	rs4144614	251	MAML2	0	intronic	1.228	7	2	5				755152	0.755153
rs10831465	11	95749189	T	G	0.3588	4.21028610971e-17	0.841535	rs4144614	251	MAML2	0	intronic	5.931	5	5	5				732702	0.732703
rs61902467	11	95754619	G	A	0.2833	4.24179233864e-12	0.70575	rs2509079	251	MAML2	0	intronic	0.165	5	4	15				401500	0.4015
rs607395	11	95756412	G	A	0.2734	1.98099431529e-13	0.844561	rs2509079	251	MAML2	0	intronic	2.583	7	4	15				771655	0.771655
rs619519	11	95756811	A	G	0.2992	2.58995335147e-15	0.859895	rs2509079	251	MAML2	0	intronic	0.198	5	4	15				1195555	1.19555
rs619964	11	95756889	T	C	0.2664	5.28879900781e-11	0.785867	rs2509079	251	MAML2	0	intronic	0.366	5	4	15				515025	0.515025
rs678618	11	95760862	G	A	0.2604	1.54720740656e-11	0.81488	rs2509079	251	MAML2	0	intronic	2.376	7	5	15				534792	0.534793
rs678999	11	95760920	G	A	0.2604	3.60804586689e-11	0.81488	rs2509079	251	MAML2	0	intronic	1.138	6	5	15				685040	0.68504
rs480190	11	95761057	G	A	0.2435	6.06494740818e-11	0.773309	rs2509079	251	MAML2	0	intronic	7.475	7	5	15				679482	0.679482
rs2509102	11	95761960	T	G	0.2584	3.41868882991e-10	0.834498	rs2509079	251	MAML2	0	intronic	5.291	5	5	15				392555	0.392555
rs2509079	11	95762048	C	T	0.2823	1.83884669145e-14	1	rs2509079	251	MAML2	0	intronic	1.493	4	5	15				610615	0.610615
rs61902468	11	95762272	G	A	0.2505	3.75743221272e-07	0.618894	rs2509079	251	MAML2	0	intronic	5.771	5	5	15				278652	0.278653
rs34077344	11	111025039	T	A	0.03877	3.46050332274e-08	1	rs34077344	252	RP11-89C3.2	46564	intergenic	0.075	7	5	15		Yes	Yes	48235.8	0.0482358
rs59614433	11	111050526	T	C	0.08847	2.51301119508e-08	1	rs12794347	252	RP11-89C3.2	72051	intergenic	1.806	3a	2	15	Yes	Yes	Yes	265245	0.265245
rs12794347	11	111055661	G	A	0.08847	1.84255024066e-08	1	rs12794347	252	C11orf53	71045	intergenic	1.943	7	2	15	Yes	Yes	Yes	91859.5	0.0918595
rs58066679	11	111056158	G	A	0.08847	3.0364709675e-08	1	rs12794347	252	C11orf53	70548	intergenic	12.84	5	2	15	Yes	Yes	Yes	681272	0.681272
rs58901105	11	112826311	T	A	0.1382	3.57120298952e-08	0.742174	rs10502168	253	RP11-629G13.1	3690	intergenic	2.716	6	9	14		Yes		42595.5	0.0425955
rs55694714	11	112829329	T	A	0.1342	6.15216242452e-12	0.826001	rs10502168	253	RP11-629G13.1	672	downstream	3.516	5	5	14		Yes		161297	0.161297
rs73573285	11	112833809	A	T	0.1342	1.40823806525e-11	0.826001	rs10502168	253	RP11-629G13.1:NCAM1	00:00:00	ncRNA_intronic	21.6	2b	1	1		Yes		159850	0.159851
rs28442075	11	112834111	G	T	0.1342	1.3998472979e-11	0.826001	rs10502168	253	RP11-629G13.1:NCAM1	00:00:00	ncRNA_exonic	8.396	4	1	1		Yes		158923	0.158923
rs17582738	11	112840745	A	T	0.1302	1.95662018704e-11	0.852329	rs10502168	253	NCAM1	0	intronic	3.221	5	5	15		Yes		37651.2	0.0376512
rs7110628	11	112842988	A	G	0.1352	1.8583112106e-11	0.821311	rs10502168	253	NCAM1	0	intronic	3.317	7	5	15		Yes		500352	0.500352
rs13328864	11	112843410	G	T	0.1342	1.34879620868e-11	0.826001	rs10502168	253	NCAM1	0	intronic	0.276	5	5	15		Yes		290502	0.290502
rs10502161	11	112843425	A	G	0.1342	1.76473529293e-11	0.826001	rs10502168	253	NCAM1	0	intronic	5.569	5	5	15		Yes		339840	0.33984
rs55657838	11	112844939	C	T	0.1382	1.44425525643e-11	0.799454	rs10502168	253	NCAM1	0	intronic	6.633	6	5	15		Yes		1203935	1.20393
rs56049549	11	112845033	G	A	0.1382	1.49041060727e-11	0.799454	rs10502168	253	NCAM1	0	intronic	0.313	5	5	15		Yes		910878	0.910878
rs2155285	11	112847139	G	A	0.1392	8.09155980151e-12	0.795354	rs10502168	253	NCAM1	0	intronic	5.709	6	5	15		Yes		963538	0.963538
rs2155286	11	112847142	C	T	0.1392	2.26033766092e-11	0.795354	rs10502168	253	NCAM1	0	intronic	3.017	7	5	15		Yes		968678	0.968677
rs2155287	11	112847206	G	A	0.1382	1.44425525643e-11	0.799454	rs10502168	253	NCAM1	0	intronic	6.613	7	5	15		Yes		1055990	1.05599
rs2155288	11	112847369	G	T	0.1352	1.37409242948e-11	0.819237	rs10502168	253	NCAM1	0	intronic	0.618	7	5	15		Yes		249239	0.249239
rs12099332	11	112847712	A	C	0.1352	1.37409242948e-11	0.819237	rs10502168	253	NCAM1	0	intronic	3.748	6	5	15		Yes		268345	0.268345
rs56319958	11	112848168	A	G	0.1352	1.41804103574e-11	0.819237	rs10502168	253	NCAM1	0	intronic	12.36	6	5	15		Yes
rs67528578	11	112849155	T	A	0.1352	1.41804103574e-11	0.819237	rs10502168	253	NCAM1	0	intronic	3.742	6	5	15		Yes		300845	0.300845
rs2155291	11	112851369	G	T	0.1352	1.41804103574e-11	0.819237	rs10502168	253	NCAM1	0	intronic	0.622	6	5	15		Yes		303188	0.303187
rs17114646	11	112854075	G	A	0.1312	8.99973931059e-12	0.845126	rs10502168	253	NCAM1	0	intronic	3.505	6	5	15		Yes		89326.5	0.0893265
rs17114647	11	112854110	T	C	0.1352	1.41804103574e-11	0.819237	rs10502168	253	NCAM1	0	intronic	11.35	6	5	15		Yes		261740	0.26174
rs66485141	11	112857116	G	T	0.1352	1.19545585241e-11	0.819237	rs10502168	253	NCAM1	0	intronic	8.855	6	5	15		Yes		317822	0.317823
rs67083804	11	112857329	A	C	0.1352	1.89084150993e-11	0.819237	rs10502168	253	NCAM1	0	intronic	12.12	7	5	15		Yes		449938	0.449937
rs7128705	11	112858917	T	C	0.1352	1.24495047315e-11	0.819237	rs10502168	253	NCAM1	0	intronic	1.107	6	5	15		Yes		905315	0.905315
rs1940719	11	112859614	T	G	0.1352	1.34467501435e-11	0.819237	rs10502168	253	NCAM1	0	intronic	9.148	NA	5	15		Yes		304215	0.304215
rs1940717	11	112859894	G	A	0.1352	1.34467501435e-11	0.819237	rs10502168	253	NCAM1	0	intronic	2.707	NA	5	9		Yes		461020	0.46102
rs56092825	11	112860946	G	A	0.1352	1.24495047315e-11	0.819237	rs10502168	253	NCAM1	0	intronic	3.252	5	5	15		Yes		732115	0.732115
rs7129926	11	112862901	G	T	0.164	1.492318117e-11	0.665211	rs10502168	253	NCAM1	0	intronic	3.082	7	5	15				1.09947e+06	1.09947
rs12285372	11	112867182	C	T	0.164	1.37578104587e-11	0.665211	rs10502168	253	NCAM1	0	intronic	1.015	7	5	15				1352290	1.35229
rs60249257	11	112868465	C	A	0.1352	1.33621478153e-11	0.819237	rs10502168	253	NCAM1	0	intronic	15.23	3a	5	15		Yes		468492	0.468492
rs66728109	11	112868533	T	C	0.1352	1.33621478153e-11	0.819237	rs10502168	253	NCAM1	0	intronic	9.892	5	5	15		Yes		273420	0.27342
rs12273652	11	112874535	G	A	0.164	1.92631429183e-11	0.665211	rs10502168	253	NCAM1	0	intronic	0.368	6	1	15				1220970	1.22097
rs9919553	11	112876940	T	C	0.1352	2.02615464411e-11	0.819237	rs10502168	253	NCAM1	0	intronic	2.454	5	5	15		Yes		336140	0.33614
rs4595579	11	112878995	C	T	0.164	1.88691436137e-11	0.665211	rs10502168	253	NCAM1	0	intronic	4.725	7	5	15				1.21046e+06	1.21046
rs60244972	11	112880375	C	G	0.164	1.88691436137e-11	0.665211	rs10502168	253	NCAM1	0	intronic	5.627	7	5	15				1.28741e+06	1.28741
rs73004616	11	112880388	T	G	0.1352	1.85934639741e-11	0.819237	rs10502168	253	NCAM1	0	intronic	2.845	7	5	15		Yes		519988	0.519988
rs4322430	11	112880706	A	G	0.164	1.9614093983e-11	0.665211	rs10502168	253	NCAM1	0	intronic	6.173	7	5	15				1179755	1.17976
rs60660288	11	112881738	G	A	0.1352	5.18454844666e-11	0.819237	rs10502168	253	NCAM1	0	intronic	2.499	6	5	15		Yes
rs56124422	11	112882802	G	A	0.1352	1.24408192633e-11	0.819237	rs10502168	253	NCAM1	0	intronic	0.197	6	5	15		Yes		359290	0.35929
rs2155289	11	112885081	A	G	0.164	1.88691436137e-11	0.665211	rs10502168	253	NCAM1	0	intronic	16.45	4	5	15				1.24454e+06	1.24454
rs750350	11	112885342	G	T	0.1312	7.22794407856e-12	0.845126	rs10502168	253	NCAM1	0	intronic	6.245	NA	5	15		Yes		286688	0.286687
rs17114685	11	112889330	C	T	0.1352	1.85934639741e-11	0.819237	rs10502168	253	NCAM1	0	intronic	0.914	7	5	15		Yes		456115	0.456115
rs17114687	11	112889357	A	G	0.1352	1.85934639741e-11	0.819237	rs10502168	253	NCAM1	0	intronic	1.591	7	5	15		Yes		260720	0.26072
rs17114689	11	112894450	A	G	0.1312	1.63279770751e-11	0.845126	rs10502168	253	NCAM1	0	intronic	4.759	6	5	15		Yes		97186.5	0.0971865
rs12287147	11	112898210	C	A	0.164	2.05268060969e-11	0.665211	rs10502168	253	NCAM1	0	intronic	2.135	7	5	15				930678	0.930678
rs12288908	11	112898995	C	T	0.164	2.05268060969e-11	0.665211	rs10502168	253	NCAM1	0	intronic	0.784	7	5	15				962338	0.962337
rs17114702	11	112899735	C	T	0.164	2.14812486248e-11	0.665211	rs10502168	253	NCAM1	0	intronic	0.119	5	5	15				893228	0.893227
rs17114705	11	112899832	G	A	0.164	2.05268060969e-11	0.665211	rs10502168	253	NCAM1	0	intronic	2.196	6	5	15				977362	0.977363
rs2155293	11	112901094	T	A	0.164	2.05268060969e-11	0.665211	rs10502168	253	NCAM1	0	intronic	1.436	7	5	15				956302	0.956303
rs17114718	11	112905589	A	T	0.1362	2.72042876335e-11	0.830125	rs10502168	253	NCAM1	0	intronic	12.15	5	5	15		Yes		134230	0.13423
rs67483103	11	112907146	C	T	0.1312	1.86562602518e-11	0.784289	rs10502168	253	NCAM1	0	intronic	0.902	5	2	15		Yes		105858	0.105858
rs10502164	11	112907421	T	C	0.1362	2.65800622315e-11	0.830125	rs10502168	253	NCAM1	0	intronic	1.928	6	4	15		Yes		97588.5	0.0975885
rs10891493	11	112909871	G	A	0.16	1.56423406819e-11	0.650468	rs10502168	253	NCAM1	0	intronic	8.301	7	5	15				1.21049e+06	1.21049
rs17114730	11	112910158	C	T	0.1312	2.16898464976e-11	0.784289	rs10502168	253	NCAM1	0	intronic	10.47	6	5	15		Yes		75508	0.075508
rs73004672	11	112910976	A	G	0.16	2.16930602644e-11	0.650468	rs10502168	253	NCAM1	0	intronic	0.234	7	5	15				1.31777e+06	1.31777
rs55677011	11	112911929	G	A	0.1312	3.17802804694e-11	0.784289	rs10502168	253	NCAM1	0	intronic	1.675	7	5	15		Yes
rs12224032	11	112914680	C	G	0.2048	1.76830568859e-15	0.864217	rs2853194	253	NCAM1	0	intronic	2.144	5	4	15				471630	0.47163
rs56360439	11	112915365	T	C	0.2515	1.94001960602e-13	0.655595	rs2853194	253	NCAM1	0	intronic	2.717	7	4	15
rs12574893	11	112917111	C	T	0.2038	2.26580843061e-15	0.869206	rs2853194	253	NCAM1	0	intronic	2.215	6	4	15				452278	0.452277
rs12277922	11	112917378	C	T	0.2495	4.40642816032e-13	0.667502	rs2853194	253	NCAM1	0	intronic	0.582	6	4	15				1.60456e+06	1.60456
rs10891495	11	112918941	T	C	0.2048	8.03550159149e-15	0.852852	rs2853194	253	NCAM1	0	intronic	0.306	7	4	15				344230	0.34423
rs12575544	11	112918985	G	A	0.2505	8.2472960018e-13	0.656952	rs2853194	253	NCAM1	0	intronic	0.042	7	4	15				1.19436e+06	1.19436
rs12576197	11	112921071	C	T	0.2495	4.42133364463e-13	0.660751	rs2853194	253	NCAM1	0	intronic	2.059	6	5	15				1038805	1.0388
rs59598942	11	112921810	T	C	0.2028	6.63267809068e-15	0.852957	rs2853194	253	NCAM1	0	intronic	0.044	7	5	15				215460	0.21546
rs7946527	11	112921923	A	G	0.2028	7.01989073132e-15	0.852957	rs2853194	253	NCAM1	0	intronic	1.854	7	5	15				178947	0.178947
rs4144893	11	112924690	G	A	0.2028	7.39230656944e-15	0.852957	rs2853194	253	NCAM1	0	intronic	1.115	7	5	15				99591.2	0.0995913
rs1836799	11	112931624	C	T	0.2525	2.03271679634e-12	0.651855	rs2853194	253	NCAM1	0	intronic	0.85	6	5	15				1510280	1.51028
rs1836798	11	112931625	A	G	0.2525	6.03186951673e-13	0.651855	rs2853194	253	NCAM1	0	intronic	0.269	6	5	15				1443815	1.44382
rs10502165	11	112934495	T	C	0.2028	4.16548897287e-15	0.852957	rs2853194	253	NCAM1	0	intronic	1.492	7	4	15				97902.8	0.0979027
rs11214474	11	112938014	C	T	0.2018	3.44847971361e-15	0.869387	rs2853194	253	NCAM1	0	intronic	4.528	4	4	15
rs4306316	11	112943961	A	T	0.2097	3.75973343949e-14	0.905228	rs2853194	253	NCAM1	0	intronic	3.595	7	5	15
rs11214475	11	112944050	C	G	0.2028	6.69375968646e-14	0.897784	rs2853194	253	NCAM1	0	intronic	1.492	6	5	15				124532	0.124532
rs9943574	11	112944821	C	A	0.2048	6.70934285023e-14	0.875657	rs2853194	253	NCAM1	0	intronic	2.131	7	5	15				1101090	1.10109
rs11214476	11	112945033	T	C	0.2078	3.27992459839e-14	0.927488	rs2853194	253	NCAM1	0	intronic	0.067	7	5	15				609970	0.60997
rs745631	11	112945892	A	G	0.2575	1.24142724912e-12	0.706186	rs2853194	253	NCAM1	0	intronic	0.678	7	5	15				1.52264e+06	1.52264
rs12222753	11	112947206	C	T	0.2038	5.91367475915e-14	0.880756	rs2853194	253	NCAM1	0	intronic	0.481	6	5	15				992400	0.9924
rs1465765	11	112948306	G	A	0.2078	3.33629612761e-14	0.927488	rs2853194	253	NCAM1	0	intronic	6.713	5	5	15				197508	0.197508
rs1965775	11	112948508	A	C	0.2087	3.11815476892e-14	0.910352	rs2853194	253	NCAM1	0	intronic	3.475	NA	5	15				955718	0.955717
rs17114757	11	112951637	C	T	0.1213	3.70677331702e-15	0.956838	rs10502168	253	NCAM1	0	intronic	2.839	7	4	15		Yes		84728	0.084728
rs1962881	11	112956541	T	C	0.2078	3.29812351595e-14	0.927488	rs2853194	253	NCAM1	0	intronic	8.677	NA	5	15				128668	0.128668
rs56331084	11	112957783	C	A	0.2028	5.66913580064e-14	0.897784	rs2853194	253	NCAM1	0	intronic	4.795	7	5	15				520665	0.520665
rs7933413	11	112958905	A	G	0.2078	2.61798882066e-14	0.927488	rs2853194	253	NCAM1	0	intronic	5.513	7	5	15				799675	0.799675
rs1159620	11	112960571	G	A	0.2078	1.91144269546e-14	0.927488	rs2853194	253	NCAM1	0	intronic	9.221	NA	5	15				736980	0.73698
rs17114801	11	112963439	A	G	0.1183	5.78702197197e-16	0.982365	rs10502168	253	NCAM1	0	intronic	5.671	7	5	15		Yes		26379.8	0.0263798
rs10891503	11	112964139	T	C	0.2107	2.84249072263e-15	0.945787	rs2853194	253	NCAM1	0	intronic	0.312	7	2	15
rs2885208	11	112965156	T	C	0.2048	4.45215276877e-15	0.921693	rs2853194	253	NCAM1	0	intronic	3.373	7	5	15				556412	0.556412
rs56126914	11	112966833	G	A	0.1173	4.25971938804e-16	0.991119	rs10502168	253	NCAM1	0	intronic	0.06	5	5	15		Yes		55117.2	0.0551172
rs17114821	11	112967822	G	A	0.1173	4.25971938804e-16	0.991119	rs10502168	253	NCAM1	0	intronic	3.257	5	5	15		Yes		50910	0.05091
rs72995935	11	112970353	C	G	0.1163	3.88808612648e-16	1	rs10502168	253	NCAM1	0	intronic	0.678	7	4	15		Yes		55925	0.055925
rs11214488	11	112971545	C	T	0.2058	5.12136455698e-15	0.951467	rs2853194	253	NCAM1	0	intronic	0.273	6	5	15				956355	0.956355
rs72995940	11	112972184	A	T	0.1163	3.88808612648e-16	1	rs10502168	253	NCAM1	0	intronic	8.597	6	5	15		Yes		49399.2	0.0493992
rs11214489	11	112975934	C	T	0.2038	3.16924004634e-15	0.963596	rs2853194	253	NCAM1	0	intronic	0.466	6	2	15				740050	0.74005
rs11214491	11	112979038	T	C	0.163	3.5514129545e-14	0.697199	rs10502168	253	NCAM1	0	intronic	2.087	6	5	15				1275020	1.27502
rs56268408	11	112981185	C	T	0.1163	3.88831377288e-17	1	rs10502168	253	NCAM1	0	intronic	5.292	7	5	15		Yes		57968.8	0.0579687
rs72995959	11	112982027	T	C	0.1163	3.5287459692e-17	1	rs10502168	253	NCAM1	0	intronic	8.71	3a	5	15		Yes		61616.5	0.0616165
rs72995961	11	112982164	T	C	0.1163	3.5287459692e-17	1	rs10502168	253	NCAM1	0	intronic	6.328	3a	5	15		Yes		60210.2	0.0602102
rs72995965	11	112983892	A	T	0.1163	3.35676276371e-17	1	rs10502168	253	NCAM1	0	intronic	1.971	6	5	15		Yes		62950.8	0.0629507
rs17114864	11	112983898	T	C	0.1163	3.30613550065e-17	1	rs10502168	253	NCAM1	0	intronic	5.936	6	5	15		Yes		56139.2	0.0561393
rs2011507	11	112988280	G	C	0.1173	2.90989010391e-17	0.991119	rs10502168	253	NCAM1	0	intronic	3.423	7	5	15		Yes		36706.5	0.0367065
rs1436109	11	112991618	G	T	0.1163	2.37889409528e-17	1	rs10502168	253	NCAM1	0	intronic	3.664	NA	5	15		Yes		60539.8	0.0605398
rs1079021	11	112992369	A	G	0.2694	1.16056253063e-12	0.712674	rs2853194	253	NCAM1	0	intronic	0.506	NA	5	15				87024.5	0.0870245
rs2005086	11	112992450	G	A	0.2087	2.27068607939e-15	0.993865	rs2853194	253	NCAM1	0	intronic	3.113	NA	5	15				1.58934e+06	1.58934
rs1369816	11	112992701	C	A	0.2087	2.57654315536e-15	0.993865	rs2853194	253	NCAM1	0	intronic	4.346	NA	5	15				1.39713e+06	1.39713
rs2853194	11	112992847	G	A	0.2097	9.73737186867e-16	1	rs2853194	253	NCAM1	0	intronic	0.869	4	5	15				1.21823e+06	1.21823
rs1273044	11	112993848	C	T	0.2565	7.03181585706e-14	0.759645	rs2853194	253	NCAM1	0	intronic	2.266	NA	5	15				1.08934e+06	1.08934
rs1261877	11	112994681	G	A	0.2107	1.03555618646e-15	0.993951	rs2853194	253	NCAM1	0	intronic	0.481	NA	2	15				1.26646e+06	1.26646
rs10502168	11	112995432	C	A	0.1163	7.802138437e-18	1	rs10502168	253	NCAM1	0	intronic	0.395	7	5	15		Yes		59074.8	0.0590748
rs2012801	11	112996454	G	A	0.2694	2.41572774618e-13	0.712674	rs2853194	253	NCAM1	0	intronic	8.669	NA	5	15				804052	0.804052
rs11214508	11	112998484	G	A	0.1223	3.11660651197e-16	0.931457	rs10502168	253	NCAM1	0	intronic	0.021	5	5	15		Yes		119213	0.119213
rs10588285	11	112999670	T	C	0.08449	2.69441873484e-12	1	rs10588285	253	NCAM1	0	intronic	0.284	6	5	15
rs11214511	11	113008772	A	G	0.1233	5.18712245615e-16	0.923411	rs10502168	253	NCAM1	0	intronic	19.79	5	2	15		Yes		80665.5	0.0806655
rs11214512	11	113009421	G	C	0.1243	6.25537420706e-16	0.91655	rs10502168	253	NCAM1	0	intronic	10.6	7	5	15		Yes		629602	0.629602
rs10891511	11	113009718	A	G	0.1233	5.52845906876e-16	0.923411	rs10502168	253	NCAM1	0	intronic	1.236	4	5	15		Yes		346142	0.346143
rs10891512	11	113009970	A	G	0.1243	6.3129956528e-16	0.91655	rs10502168	253	NCAM1	0	intronic	11.3	5	5	15		Yes		648192	0.648192
rs1245133	11	113011721	A	G	0.2734	1.63530298855e-14	0.614469	rs2853194	253	NCAM1	0	intronic	0.266	NA	5	15				1.62677e+06	1.62677
rs10891513	11	113012331	A	G	0.1243	7.63682570436e-16	0.91655	rs10502168	253	NCAM1	0	intronic	0.29	6	5	15		Yes		565805	0.565805
rs7112370	11	113014058	A	G	0.1243	6.92454461402e-16	0.91655	rs10502168	253	NCAM1	0	intronic	13.78	6	5	15		Yes		557308	0.557307
rs1245131	11	113014986	G	A	0.2734	2.52309605644e-14	0.614469	rs2853194	253	NCAM1	0	intronic	2.691	NA	5	15				1334235	1.33424
rs10891514	11	113016423	C	T	0.1233	2.19037955427e-16	0.889883	rs10502168	253	NCAM1	0	intronic	5.326	6	5	15		Yes		687360	0.68736
rs55859223	11	113016737	T	G	0.1233	4.66866498107e-16	0.923411	rs10502168	253	NCAM1	0	intronic	11.83	7	5	15		Yes		64978.5	0.0649785
rs10891515	11	113017470	G	A	0.1243	7.54299755858e-16	0.91655	rs10502168	253	NCAM1	0	intronic	2.143	5	2	15		Yes		544530	0.54453
rs10891516	11	113017536	A	G	0.1243	7.54299755858e-16	0.91655	rs10502168	253	NCAM1	0	intronic	0.052	6	2	15		Yes		561495	0.561495
rs10891517	11	113017850	T	C	0.1233	5.60644102531e-16	0.923411	rs10502168	253	NCAM1	0	intronic	12.02	5	2	15		Yes		52987.2	0.0529872
rs10502169	11	113018408	A	G	0.1243	7.54299755858e-16	0.91655	rs10502168	253	NCAM1	0	intronic	5.257	5	2	15		Yes		532192	0.532192
rs11214514	11	113018492	T	C	0.1243	7.54299755858e-16	0.91655	rs10502168	253	NCAM1	0	intronic	3.993	6	2	15		Yes		567532	0.567532
rs1245129	11	113019459	T	C	0.2734	2.42820694298e-14	0.614469	rs2853194	253	NCAM1	0	intronic	5.232	NA	4	15				1451235	1.45124
rs4366519	11	113020582	C	T	0.1243	1.05664329866e-15	0.91655	rs10502168	253	NCAM1	0	intronic	7.073	7	4	15		Yes		615985	0.615985
rs9651679	11	113023162	A	G	0.1243	1.13238751379e-15	0.91655	rs10502168	253	NCAM1	0	intronic	10.12	5	5	15		Yes		592772	0.592773
rs11214518	11	113025146	A	G	0.1233	1.75601020854e-15	0.923411	rs10502168	253	NCAM1	0	intronic	1.801	7	5	15		Yes		617352	0.617352
rs28463004	11	113026758	A	G	0.1233	1.60125418033e-15	0.923411	rs10502168	253	NCAM1	0	intronic	0.806	6	5	15		Yes		593002	0.593002
rs11214520	11	113027945	C	G	0.1233	1.60125418033e-15	0.923411	rs10502168	253	NCAM1	0	intronic	3.808	7	5	15		Yes		818035	0.818035
rs1940704	11	113028224	A	G	0.1382	1.14420022612e-14	0.819208	rs10502168	253	NCAM1	0	intronic	5.093	7	5	15		Yes		1.52585e+06	1.52585
rs1940705	11	113028227	T	C	0.2396	3.44723698234e-15	0.748123	rs2853194	253	NCAM1	0	intronic	3.61	7	5	15				1649425	1.64942
rs1245125	11	113028441	A	C	0.2396	4.36086619369e-15	0.748123	rs2853194	253	NCAM1	0	intronic	1.888	NA	5	15				1590880	1.59088
rs56155282	11	113028499	C	T	0.1233	1.62402180412e-15	0.923411	rs10502168	253	NCAM1	0	intronic	0.76	6	5	15		Yes		665282	0.665282
rs1245121	11	113030627	C	A	0.2396	4.62013483189e-15	0.748123	rs2853194	253	NCAM1	0	intronic	0.065	NA	5	15				1558630	1.55863
rs2846916	11	113031758	T	C	0.2406	4.66074088866e-15	0.745482	rs2853194	253	NCAM1	0	intronic	4.081	7	5	15				1.63355e+06	1.63355
rs11214523	11	113034374	G	A	0.1243	1.48056025565e-15	0.91655	rs10502168	253	NCAM1	0	intronic	6.199	4	5	15		Yes		76661.5	0.0766615
rs12272966	11	113034787	C	T	0.2406	9.69757995025e-15	0.745482	rs2853194	253	NCAM1	0	intronic	0.505	5	5	15				1.60817e+06	1.60817
rs2885455	11	113036362	G	A	0.1243	3.48182834727e-15	0.91655	rs10502168	253	NCAM1	0	intronic	1.669	5	4	15		Yes		669388	0.669388
rs2885456	11	113036363	A	T	0.1252	7.49273683585e-16	0.908815	rs10502168	253	NCAM1	0	intronic	1.487	5	4	15		Yes		799410	0.79941
rs4595575	11	113036501	G	T	0.1392	2.0727909734e-14	0.815181	rs10502168	253	NCAM1	0	intronic	0.836	7	4	15		Yes		1.19585e+06	1.19585
rs11214524	11	113036969	A	G	0.1243	1.44356663881e-15	0.91655	rs10502168	253	NCAM1	0	intronic	5.612	7	4	15		Yes		84276	0.084276
rs7116192	11	113037495	A	C	0.1392	1.2944552932e-13	0.815181	rs10502168	253	NCAM1	0	intronic	0.139	6	4	15		Yes
rs4937995	11	113037986	A	G	0.1382	9.40871072792e-14	0.821517	rs10502168	253	NCAM1	0	intronic	6.663	6	4	15		Yes		1.13889e+06	1.13889
rs4936265	11	113038005	C	T	0.1392	9.40871072792e-14	0.815181	rs10502168	253	NCAM1	0	intronic	3.919	7	4	15		Yes		1143160	1.14316
rs7121317	11	113038934	G	A	0.1392	2.12304063664e-14	0.815181	rs10502168	253	NCAM1	0	intronic	4.803	4	1	15		Yes		1.01282e+06	1.01282
rs10502170	11	113040118	A	G	0.1392	2.35583405866e-14	0.815181	rs10502168	253	NCAM1	0	intronic	0.145	5	5	15		Yes		1.0013e+06	1.0013
rs12274201	11	113040493	G	A	0.1382	1.04840324681e-13	0.821517	rs10502168	253	NCAM1	0	intronic	1.906	7	5	15		Yes		1018510	1.01851
rs56970820	11	113040595	C	T	0.1243	2.73993019077e-15	0.91655	rs10502168	253	NCAM1	0	intronic	0.018	7	5	15		Yes		82428	0.082428
rs4143165	11	113040818	G	A	0.1392	2.28057478164e-14	0.815181	rs10502168	253	NCAM1	0	intronic	0.689	7	5	15		Yes		998442	0.998443
rs7102903	11	113041446	C	T	0.1392	9.9804093901e-14	0.815181	rs10502168	253	NCAM1	0	intronic	2.789	6	5	15		Yes
rs2043603	11	113042059	G	A	0.1382	1.19089066166e-13	0.821517	rs10502168	253	NCAM1	0	intronic	2.357	NA	5	15		Yes		869630	0.86963
rs11214529	11	113044728	T	G	0.1243	2.01191333936e-15	0.91655	rs10502168	253	NCAM1	0	intronic	11.07	5	5	15		Yes		93679.8	0.0936798
rs12224124	11	113047005	T	C	0.1243	3.73451502549e-15	0.91655	rs10502168	253	NCAM1	0	intronic	4.074	7	5	15		Yes		656948	0.656948
rs12222643	11	113047146	G	A	0.1243	3.74891948279e-15	0.91655	rs10502168	253	NCAM1	0	intronic	6.032	5	5	15		Yes		711868	0.711867
rs11214531	11	113047583	G	A	0.1252	8.4410215719e-16	0.908815	rs10502168	253	NCAM1	0	intronic	3.104	5	5	15		Yes		818442	0.818442
rs11214532	11	113048431	C	T	0.1252	3.59283171643e-15	0.908815	rs10502168	253	NCAM1	0	intronic	1.08	5	5	15		Yes		671282	0.671283
rs11214533	11	113048466	T	C	0.1322	8.18537880081e-16	0.861209	rs10502168	253	NCAM1	0	intronic	3.847	5	5	15		Yes		1443735	1.44373
rs6589360	11	113050292	A	T	0.1461	3.24129765494e-14	0.781398	rs10502168	253	NCAM1	0	intronic	6.945	4	5	15		Yes		1034125	1.03412
rs6589361	11	113051547	T	C	0.1461	3.00361946393e-14	0.781398	rs10502168	253	NCAM1	0	intronic	6.063	4	5	15		Yes		1181620	1.18162
rs10894192	11	130266117	A	T	0.3926	5.4582603568e-08	0.761232	rs3740888	254	RP11-121M22.1	2428	intergenic	3.583	6	5	15		Yes	Yes	1085155	1.08516
rs4937515	11	130268147	C	G	0.3569	5.31496564436e-11	0.893224	rs3740888	254	RP11-121M22.1	4458	intergenic	0.271	6	5	15		Yes	Yes	1016365	1.01636
rs61526391	11	130269802	T	G	0.4006	3.50812498568e-08	0.616633	rs3740888	254	ADAMTS8	5017	intergenic	0.52	NA	5	15		Yes	Yes
rs747249	11	130271647	G	A	0.328	1.83209122357e-08	0.794153	rs3740888	254	ADAMTS8	3172	intergenic	1.753	5	2	7		Yes	Yes	1089070	1.08907
rs11222084	11	130273230	A	T	0.33	2.54318387211e-11	0.785733	rs3740888	254	ADAMTS8	1589	intergenic	16.91	5	2	7		Yes	Yes	926072	0.926072
rs6590455	11	130276427	C	T	0.3231	1.64559308828e-11	0.911521	rs3740888	254	ADAMTS8	0	intronic	0.145	4	4	14		Yes	Yes	1.1382e+06	1.1382
rs3740888	11	130278210	T	C	0.3449	9.89173684027e-13	1	rs3740888	254	ADAMTS8	0	intronic	0.974	NA	2	15		Yes	Yes	1.1569e+06	1.1569
rs7936928	11	130279168	C	T	0.3459	3.53438107072e-12	0.987198	rs3740888	254	ADAMTS8	0	intronic	2.596	5	4	14		Yes	Yes	897122	0.897123
rs4936098	11	130280667	G	A	0.34	1.06471795426e-09	0.825273	rs3740888	254	ADAMTS8	0	intronic	9.441	5	4	15		Yes	Yes	1.10841e+06	1.10841
rs4936099	11	130280725	A	C	0.3628	1.80678316319e-11	0.928249	rs3740888	254	ADAMTS8	0	intronic	0.924	5	4	15		Yes	Yes	545602	0.545602
rs2875238	11	130282078	C	T	0.3121	4.28442552045e-11	0.854393	rs3740888	254	ADAMTS8	0	intronic	3.343	5	5	14		Yes	Yes	1.12902e+06	1.12902
rs7120276	11	130284183	T	C	0.1839	1.65047416159e-09	1	rs7120276	254	ADAMTS8	0	intronic	0.676	5	2	14			Yes
rs7106106	11	130284344	C	T	0.1829	5.95868736906e-09	0.929469	rs7120276	254	ADAMTS8	0	intronic	5.021	5	2	14			Yes	1040940	1.04094
rs4936100	11	130287469	G	A	0.1819	1.01408336476e-08	0.934793	rs7120276	254	ADAMTS8	0	intronic	0.436	7	4	14			Yes	1162135	1.16213
rs765386	11	130289608	C	T	0.1789	8.85417040249e-09	0.928477	rs7120276	254	ADAMTS8	0	intronic	0.999	5	5	14			Yes	1436710	1.43671
rs3781761	11	130292845	G	A	0.2356	1.64050117308e-05	0.629689	rs7120276	254	ADAMTS8	0	intronic	0.457	NA	1	14				1.06853e+06	1.06853
rs6590459	11	130293991	C	T	0.175	3.17353736415e-09	0.878891	rs7120276	254	ADAMTS8	0	intronic	0.207	4	4	14			Yes	1.90987e+06	1.90987
rs76389393	11	130295969	G	A	0.1471	1.52095261456e-07	0.701869	rs7120276	254	ADAMTS8	0	intronic	3.205	5	1	13			Yes	45040.5	0.0450405
rs7942034	11	130297957	C	T	0.161	2.00241065693e-07	0.696938	rs7120276	254	ADAMTS8	0	exonic	19.63	4	1	10			Yes	1.36441e+06	1.36441
rs2517996	11	131878375	G	A	0.3499	0.000428398553297	0.674391	rs10894485	255	NTM	0	intronic	1.388	NA	5	15				304982	0.304982
rs2518016	11	131884441	T	G	0.3559	3.00387135782e-06	0.765133	rs10894485	255	NTM	0	intronic	4.453	NA	5	15				320158	0.320157
rs2518015	11	131884560	A	G	0.3439	9.65952758153e-06	0.801782	rs10894485	255	NTM	0	intronic	0.237	NA	5	15				367568	0.367567
rs12360780	11	131888046	G	A	0.34	1.52220402283e-06	0.790386	rs10894485	255	NTM	0	intronic	0.014	6	5	15				394222	0.394222
rs11525415	11	131888483	G	A	0.34	1.56118220634e-06	0.790386	rs10894485	255	NTM	0	intronic	3.686	7	5	15				427358	0.427358
rs11602062	11	131891040	G	A	0.34	2.13770572964e-06	0.790386	rs10894485	255	NTM	0	intronic	0.423	7	5	15				400210	0.40021
rs10894485	11	131891216	T	A	0.2982	1.6998050854e-08	1	rs10894485	255	NTM	0	intronic	6.348	5	5	15				258640	0.25864
rs1940585	11	131896413	G	A	0.3519	3.14655907385e-07	0.753397	rs10894485	255	NTM	0	intronic	3.14	7	5	15
rs4936152	11	131899407	C	T	0.341	4.87745851647e-07	0.762431	rs10894485	255	NTM	0	intronic	0.635	6	1	15				449440	0.44944
rs948039	11	131901805	A	G	0.3966	2.4285100977e-07	0.635696	rs10894485	255	NTM	0	intronic	1.902	NA	5	15				515055	0.515055
rs2018361	11	131902177	C	A	0.3907	5.6241688935e-06	0.607273	rs10894485	255	NTM	0	intronic	0.109	NA	5	15				591262	0.591263
rs7113745	11	131911092	G	T	0.2853	0.0125271672409	0.643829	rs10894485	255	NTM	0	intronic	0.002	6	5	15
rs579984	11	131912523	G	A	0.2922	0.00561184423595	0.612856	rs10894485	255	NTM	0	intronic	4.552	5	5	15				647225	0.647225
rs484096	11	131912780	A	C	0.2922	0.00763119418317	0.612856	rs10894485	255	NTM	0	intronic	1.631	NA	5	15				930085	0.930085
rs557194	11	131912915	A	G	0.2922	0.00621684242049	0.612856	rs10894485	255	NTM	0	intronic	9.339	NA	5	15				978798	0.978797
rs58795	11	131920067	A	G	0.2952	1.07201769304e-06	0.621975	rs10750496	255	NTM	0	intronic	4.098	5	5	15				51193	0.051193
rs533902	11	131920593	A	C	0.2952	1.1600912271e-06	0.621975	rs10750496	255	NTM	0	intronic	3.329	5	5	15				58618	0.058618
rs504027	11	131920875	A	T	0.2952	1.21381189434e-06	0.621975	rs10750496	255	NTM	0	intronic	5.172	5	5	15				52634.5	0.0526345
rs1790166	11	131929080	G	C	0.2684	2.30710606916e-05	0.771601	rs10750496	255	NTM	0	intronic	8.05	5	2	15				1316275	1.31628
rs5000156	11	131930086	C	G	0.2763	1.56716456183e-05	0.731951	rs10750496	255	NTM	0	intronic	1.876	5	5	15				1.28652e+06	1.28652
rs11222913	11	131960828	A	G	0.2783	2.12480329417e-08	0.910286	rs10750496	255	NTM	0	intronic	1.883	6	5	15
rs7118518	11	131961203	G	T	0.2744	1.64637891265e-08	0.938418	rs10750496	255	NTM	0	intronic	2.828	7	5	15				1393880	1.39388
rs4937671	11	131961615	A	G	0.2744	8.06705682947e-09	0.938418	rs10750496	255	NTM	0	intronic	3.417	7	5	15				1.32081e+06	1.32081
rs10750496	11	131963936	A	T	0.2634	2.84790459696e-09	1	rs10750496	255	NTM	0	intronic	2.886	4	5	15				1388290	1.38829
rs34776743	11	131965522	G	C	0.2793	2.21591273558e-07	0.924796	rs10750496	255	NTM	0	intronic	4.806	5	2	15				1.32264e+06	1.32264
rs35043878	11	131965700	C	G	0.2793	2.67068946071e-07	0.924796	rs10750496	255	NTM	0	intronic	2.721	5	2	15				1353190	1.35319
rs34183560	11	131965703	G	C	0.2793	2.60797181251e-07	0.924796	rs10750496	255	NTM	0	intronic	2.859	5	2	15				1.29996e+06	1.29996
rs12292023	11	131965773	G	T	0.2634	1.64761470053e-08	1	rs10750496	255	NTM	0	intronic	1.91	5	2	15				1328480	1.32848
rs10736603	11	131967058	G	A	0.2734	5.3896635789e-09	0.952234	rs10750496	255	NTM	0	intronic	2.052	7	5	15				1358525	1.35852
rs10791194	11	131967525	C	T	0.2634	1.47227069105e-08	1	rs10750496	255	NTM	0	intronic	0.152	5	5	15				1290985	1.29099
rs7932473	11	131968482	T	C	0.2734	6.99461150419e-09	0.952234	rs10750496	255	NTM	0	intronic	6.917	7	5	15				1.22341e+06	1.22341
rs6590623	11	131969706	G	A	0.2624	4.33342014623e-08	0.985022	rs10750496	255	NTM	0	intronic	0.684	2b	5	15				1.1663e+06	1.1663
rs7118087	11	131970134	G	A	0.2644	1.327865964e-08	0.995	rs10750496	255	NTM	0	intronic	4.51	7	5	15				1123655	1.12366
rs7118465	11	131970313	T	C	0.3052	1.9744433375e-08	0.826636	rs10750496	255	NTM	0	intronic	0.76	7	5	15				1.13615e+06	1.13615
rs10791196	11	131970563	C	T	0.2644	1.41079053827e-08	0.995	rs10750496	255	NTM	0	intronic	4.201	6	5	15
rs10791197	11	131970564	A	G	0.2644	1.23454564912e-08	0.995	rs10750496	255	NTM	0	intronic	5.672	6	5	15				1.17819e+06	1.17819
rs4483601	11	131970765	A	G	0.2644	1.37144682081e-08	0.995	rs10750496	255	NTM	0	intronic	8.757	5	5	15				1.05397e+06	1.05397
rs4288763	11	131970879	C	T	0.2644	1.27320280709e-08	0.995	rs10750496	255	NTM	0	intronic	16.85	7	5	15				1.05608e+06	1.05608
rs4255550	11	131971050	C	T	0.2803	1.28255682522e-07	0.920316	rs10750496	255	NTM	0	intronic	13.71	7	5	15				1.085e+06	1.085
rs4313594	11	131971074	T	C	0.2644	1.50228281367e-08	0.995	rs10750496	255	NTM	0	intronic	15.29	6	5	15				1097950	1.09795
rs4486640	11	131971152	A	G	0.2644	1.50228281367e-08	0.995	rs10750496	255	NTM	0	intronic	18.69	7	5	15				1.08068e+06	1.08068
rs9630202	11	131971337	G	A	0.2644	1.23175096327e-08	0.995	rs10750496	255	NTM	0	intronic	4.749	7	5	15				1087895	1.0879
rs9630204	11	131971564	A	G	0.2644	1.23175096327e-08	0.995	rs10750496	255	NTM	0	intronic	2.139	7	5	15				1036650	1.03665
rs4491236	11	131972061	A	G	0.2644	9.80750349549e-09	0.995	rs10750496	255	NTM	0	intronic	1.309	5	5	15				1.06354e+06	1.06354
rs4491239	11	131972522	A	G	0.2654	8.1003541382e-09	0.990103	rs10750496	255	NTM	0	intronic	1.826	7	5	15				1118435	1.11844
rs7105319	11	131974388	A	C	0.2654	1.2474163361e-08	0.990103	rs10750496	255	NTM	0	intronic	0.186	7	5	15				1.00202e+06	1.00202
rs11222924	11	131974511	A	C	0.2654	1.56747770028e-08	0.990103	rs10750496	255	NTM	0	intronic	0.743	6	5	15
rs10894500	11	131975014	C	T	0.2654	1.01962314143e-08	0.990103	rs10750496	255	NTM	0	intronic	0.247	6	5	15				974900	0.9749
rs10750497	11	131975079	G	C	0.2654	7.97397774995e-09	0.990103	rs10750496	255	NTM	0	intronic	1.241	7	5	15				976305	0.976305
rs10466626	11	131978584	A	T	0.2753	8.02555627093e-09	0.942979	rs10750496	255	NTM	0	intronic	0.476	6	5	15
rs11222935	11	131979101	G	T	0.2744	5.54127213508e-09	0.947593	rs10750496	255	NTM	0	intronic	2.628	6	5	15
rs10791201	11	131979302	A	G	0.2734	3.81602928209e-09	0.942217	rs10750496	255	NTM	0	intronic	2.165	7	5	15				1.2411e+06	1.2411
rs10791202	11	131980651	G	A	0.2744	1.0693342577e-08	0.947593	rs10750496	255	NTM	0	intronic	0.005	7	5	15				1119180	1.11918
rs7112357	11	131981029	A	G	0.2903	9.28444862684e-08	0.870723	rs10750496	255	NTM	0	intronic	0.46	6	5	15				1.14525e+06	1.14525
rs10791203	11	131981706	C	T	0.2744	9.79584898591e-09	0.947593	rs10750496	255	NTM	0	intronic	9.132	4	2	15				1.25445e+06	1.25445
rs10791204	11	131983095	C	T	0.2744	1.52419980573e-08	0.947593	rs10750496	255	NTM	0	intronic	0.353	5	5	15				1268115	1.26812
rs9666546	11	131983998	G	T	0.2744	1.34372999189e-08	0.947593	rs10750496	255	NTM	0	intronic	2.257	5	5	15				1.31657e+06	1.31657
rs10894504	11	131985512	A	G	0.2744	9.04847056744e-09	0.947593	rs10750496	255	NTM	0	intronic	0.184	5	5	15				1339460	1.33946
rs7937372	11	131987023	A	G	0.2744	1.05417873297e-08	0.947593	rs10750496	255	NTM	0	intronic	0.498	5	5	15				1.16691e+06	1.16691
rs3925046	11	131989896	A	G	0.2744	4.17026713607e-09	0.947593	rs10750496	255	NTM	0	intronic	4.846	5	5	15				1.18169e+06	1.18169
rs4312071	11	131993966	T	C	0.2803	1.0017023508e-08	0.912592	rs10750496	255	NTM	0	intronic	0.519	4	5	15				1158565	1.15857
rs4426141	11	131994216	C	T	0.2763	5.8341537611e-08	0.891666	rs10750496	255	NTM	0	intronic	1.241	2b	5	15				1085125	1.08512
rs10750499	11	131994544	G	T	0.3151	3.79334108772e-07	0.664636	rs10750496	255	NTM	0	intronic	0.031	6	5	15				1294245	1.29425
rs10774481	12	1100637	C	G	0.499	1.69484053603e-05	0.84306	rs1362135	256	ERC1	0	UTR5	17.65	2b	1	1				95711	0.095711
rs10774482	12	1101264	G	C	0.3986	1.11890817163e-06	0.611233	rs7954090	256	ERC1	0	intronic	16.86	5	1	2				1.01603e+06	1.01603
rs10849612	12	1105098	C	G	0.4901	6.20565526019e-07	0.910345	rs1362135	256	ERC1	0	intronic	3.063	4	2	5				85414	0.085414
rs11064634	12	1108304	A	G	0.4066	0.000397471409471	0.618204	rs1362135	256	ERC1	0	intronic	7.037	5	5	5				1348585	1.34858
rs12370704	12	1111463	T	C	0.4901	2.67937087808e-07	0.910345	rs1362135	256	ERC1	0	intronic	7.848	7	5	5				79425.2	0.0794253
rs2079299	12	1117618	A	T	0.4891	3.80676658919e-08	0.913832	rs1362135	256	ERC1	0	intronic	0.01	6	5	5
rs2079300	12	1117683	T	C	0.3926	4.25371442335e-10	0.783416	rs12827694	256	ERC1	0	intronic	0.598	7	5	5				1.21496e+06	1.21496
rs2097859	12	1117999	G	A	0.494	3.06171494515e-08	0.887432	rs1362135	256	ERC1	0	intronic	2.172	6	5	5				1996020	1.99602
rs11064640	12	1123085	G	A	0.4354	2.1863760877e-09	0.720237	rs1362135	256	ERC1	0	intronic	3.388	5	2	5
rs7974686	12	1125475	A	G	0.4354	2.34374359331e-09	0.720237	rs1362135	256	ERC1	0	intronic	4.105	7	2	5				1.55975e+06	1.55975
rs7954121	12	1139195	C	T	0.4901	1.12666922971e-08	0.917529	rs1362135	256	ERC1	0	intronic	1.073	7	4	5				1.98411e+06	1.98411
rs10849620	12	1140679	A	G	0.4901	1.82281699749e-08	0.917529	rs1362135	256	ERC1	0	intronic	1.68	7	4	5				58694.5	0.0586945
rs4765965	12	1143642	G	A	0.4911	5.02962745113e-09	0.92184	rs1362135	256	ERC1	0	intronic	0.927	6	5	5				1.9529e+06	1.9529
rs12811563	12	1148376	A	G	0.4911	9.22140114691e-09	0.92184	rs1362135	256	ERC1	0	intronic	2.784	7	5	5
rs6489255	12	1149527	A	G	0.4911	6.46476990694e-09	0.92184	rs1362135	256	ERC1	0	intronic	2.31	7	5	5				1.73991e+06	1.73991
rs12827694	12	1153025	T	C	0.341	1.82545231962e-13	1	rs12827694	256	ERC1	0	intronic	2.29	6	5	5				1.20975e+06	1.20975
rs4765969	12	1153313	T	C	0.4911	8.42009584886e-09	0.92184	rs1362135	256	ERC1	0	intronic	4.294	5	5	5				62229	0.062229
rs7311276	12	1153596	A	G	0.4911	5.62256568815e-09	0.92184	rs1362135	256	ERC1	0	intronic	1	2b	5	5				1.76233e+06	1.76233
rs7956944	12	1160156	C	T	0.4891	5.77920585228e-09	0.913518	rs1362135	256	ERC1	0	intronic	5.518	7	5	5				63162.2	0.0631623
rs12423543	12	1160615	G	A	0.4672	5.29590896362e-07	0.62273	rs1362135	256	ERC1	0	intronic	1.055	6	4	5
rs12422349	12	1160636	A	G	0.4066	2.63243116777e-09	0.717424	rs12827694	256	ERC1	0	intronic	2.101	7	4	5				1981690	1.98169
rs1344443	12	1161587	T	C	0.2803	2.95716518771e-13	0.758533	rs7954090	256	ERC1	0	intronic	2.126	NA	1	5				717152	0.717152
rs11061620	12	1163115	C	T	0.4364	5.2168523858e-09	0.850357	rs1362135	256	ERC1	0	intronic	5.432	5	2	5				71831.8	0.0718317
rs12812965	12	1163518	T	G	0.2783	3.11929397287e-13	0.759706	rs7954090	256	ERC1	0	intronic	4.518	7	2	5				182069	0.182069
rs34076252	12	1163878	G	A	0.2793	3.45352169287e-13	0.762941	rs7954090	256	ERC1	0	intronic	8.143	4	2	15				173406	0.173406
rs7954090	12	1163896	G	A	0.334	3.19612904691e-12	1	rs7954090	256	ERC1	0	intronic	6.088	4	2	15				1267305	1.2673
rs59462516	12	1165012	A	G	0.2793	4.99593580897e-13	0.762941	rs7954090	256	ERC1	0	intronic	1.069	7	5	15				886272	0.886273
rs11833070	12	1165726	T	G	0.2913	4.56544018173e-12	0.805953	rs7954090	256	ERC1	0	intronic	0.614	3a	2	15				967872	0.967873
rs7960436	12	1166702	A	T	0.4364	2.95520886389e-09	0.850357	rs1362135	256	ERC1	0	intronic	0.131	6	4	15
rs7977736	12	1168319	G	A	0.2913	3.97897907695e-12	0.805953	rs7954090	256	ERC1	0	intronic	1.53	7	2	9				754715	0.754715
rs36011250	12	1169738	G	A	0.2783	3.2180506532e-13	0.759706	rs7954090	256	ERC1	0	intronic	0.724	5	5	15				174524	0.174524
rs12822249	12	1170792	G	C	0.2793	2.96089712293e-13	0.762941	rs7954090	256	ERC1	0	intronic	0.672	6	5	15				742578	0.742578
rs7979637	12	1171101	C	T	0.4354	5.89805602283e-09	0.846834	rs1362135	256	ERC1	0	intronic	0.808	6	5	15				60620.5	0.0606205
rs1345238	12	1171886	T	A	0.2922	4.49291571734e-12	0.809444	rs7954090	256	ERC1	0	intronic	1.156	7	5	9				692505	0.692505
rs7980813	12	1172337	A	G	0.2922	4.02152250103e-12	0.809444	rs7954090	256	ERC1	0	intronic	1.727	6	4	9				693925	0.693925
rs10848431	12	1172689	T	A	0.4364	5.24593173139e-09	0.850357	rs1362135	256	ERC1	0	intronic	1.722	6	4	9				71312	0.071312
rs11834340	12	1173685	A	G	0.2922	3.80675953713e-12	0.809444	rs7954090	256	ERC1	0	intronic	1.251	7	4	9				689822	0.689823
rs34527943	12	1173950	G	T	0.2922	3.44534829514e-12	0.809444	rs7954090	256	ERC1	0	intronic	0.644	7	4	9				685820	0.68582
rs11835502	12	1174549	T	A	0.2922	3.80675953713e-12	0.809444	rs7954090	256	ERC1	0	intronic	1.032	6	5	15				679050	0.67905
rs34999895	12	1175724	T	C	0.2922	3.6061684254e-12	0.809444	rs7954090	256	ERC1	0	intronic	0.772	2b	5	15				701410	0.70141
rs33999413	12	1177184	A	G	0.3479	1.16397563726e-09	0.620901	rs7954090	256	ERC1	0	intronic	0.746	7	5	15
rs10400515	12	1177928	A	G	0.2913	3.5525275634e-12	0.805953	rs7954090	256	ERC1	0	intronic	1.265	6	5	15				648248	0.648247
rs11831674	12	1178292	C	T	0.2913	3.63164661053e-12	0.805953	rs7954090	256	ERC1	0	intronic	3.064	7	5	15				639892	0.639892
rs2107651	12	1178333	A	G	0.4364	5.22202312577e-09	0.850357	rs1362135	256	ERC1	0	intronic	2.301	NA	5	15
rs2107650	12	1178411	C	G	0.4374	5.22202312577e-09	0.796842	rs1362135	256	ERC1	0	intronic	0.288	7	5	15				1.57391e+06	1.57391
rs12817182	12	1179006	G	A	0.2913	3.63164661053e-12	0.805953	rs7954090	256	ERC1	0	intronic	2.222	5	5	15				650622	0.650622
rs12817372	12	1179060	G	C	0.2913	3.48327144033e-12	0.805953	rs7954090	256	ERC1	0	intronic	2.621	5	5	15				643235	0.643235
rs36054627	12	1179411	T	A	0.2913	3.67050835161e-12	0.805953	rs7954090	256	ERC1	0	intronic	0.699	6	5	15				630545	0.630545
rs61918736	12	1179949	G	A	0.2783	3.28206090803e-13	0.759706	rs7954090	256	ERC1	0	intronic	0.104	5	5	15				171499	0.171499
rs61918737	12	1180041	G	C	0.2913	3.67050835161e-12	0.805953	rs7954090	256	ERC1	0	intronic	1.259	7	5	15				635845	0.635845
rs12824693	12	1180413	G	A	0.2913	3.67050835161e-12	0.805953	rs7954090	256	ERC1	0	intronic	3.022	4	5	15				643860	0.64386
rs35681937	12	1180575	A	T	0.2913	3.41349919177e-12	0.805953	rs7954090	256	ERC1	0	intronic	0.373	4	5	15				634172	0.634173
rs34860455	12	1180624	A	G	0.2913	3.41349919177e-12	0.805953	rs7954090	256	ERC1	0	intronic	0.608	3a	5	15				633610	0.63361
rs61918740	12	1181087	A	C	0.2913	3.67050835161e-12	0.805953	rs7954090	256	ERC1	0	intronic	0.814	7	5	15				631158	0.631158
rs66465472	12	1181278	C	A	0.2913	3.76473740176e-12	0.805953	rs7954090	256	ERC1	0	intronic	0.811	6	5	15
rs11836039	12	1181325	A	G	0.2913	3.67050835161e-12	0.805953	rs7954090	256	ERC1	0	intronic	7.726	5	5	15				639450	0.63945
rs61918741	12	1181977	G	C	0.2913	3.56369957755e-12	0.805953	rs7954090	256	ERC1	0	intronic	1.563	6	5	15				644485	0.644485
rs61918742	12	1182415	T	C	0.2922	4.22004427923e-12	0.800929	rs7954090	256	ERC1	0	intronic	2.836	7	5	15				761860	0.76186
rs73035153	12	1182490	T	C	0.2913	4.22004427923e-12	0.805953	rs7954090	256	ERC1	0	intronic	3.504	6	5	15
rs12817140	12	1182694	A	T	0.2783	3.14103437874e-13	0.759706	rs7954090	256	ERC1	0	intronic	2.756	6	5	15				191032	0.191032
rs34213826	12	1182809	T	C	0.2913	8.33880952829e-12	0.805953	rs7954090	256	ERC1	0	intronic	4.409	7	5	15				632910	0.63291
rs11837382	12	1183103	A	G	0.2913	4.13975312451e-12	0.805953	rs7954090	256	ERC1	0	intronic	0.295	5	5	15				642612	0.642613
rs11837384	12	1183128	A	G	0.2913	4.13975312451e-12	0.805953	rs7954090	256	ERC1	0	intronic	3.077	5	5	15				635440	0.63544
rs17694207	12	1184084	C	A	0.2913	5.19871017966e-12	0.805953	rs7954090	256	ERC1	0	intronic	0.421	5	5	15				631158	0.631158
rs10848433	12	1184460	T	G	0.4364	4.98523949461e-09	0.850357	rs1362135	256	ERC1	0	intronic	0.023	6	5	15
rs34186162	12	1184845	G	A	0.2913	4.13975312451e-12	0.805953	rs7954090	256	ERC1	0	intronic	1.655	6	5	15				623662	0.623663
rs12812586	12	1185163	A	C	0.2913	4.13975312451e-12	0.805953	rs7954090	256	ERC1	0	intronic	4.29	5	5	15				632910	0.63291
rs12817987	12	1185348	T	A	0.2555	3.30327208193e-13	0.669381	rs7954090	256	ERC1	0	intronic	6.563	6	5	15				1703125	1.70312
rs35586095	12	1185366	C	T	0.2913	4.5041643951e-12	0.805953	rs7954090	256	ERC1	0	intronic	4.682	6	5	15				640745	0.640745
rs10505719	12	1185444	G	A	0.2913	4.22004427923e-12	0.805953	rs7954090	256	ERC1	0	intronic	2.239	6	5	15				634808	0.634807
rs35092149	12	1185697	T	A	0.2913	4.58633838554e-12	0.805953	rs7954090	256	ERC1	0	intronic	2.689	6	5	15				642168	0.642168
rs35580664	12	1185707	C	T	0.2913	4.5921945685e-12	0.805953	rs7954090	256	ERC1	0	intronic	0.325	6	5	15				643235	0.643235
rs10505720	12	1185966	A	G	0.2913	3.66473461811e-12	0.805953	rs7954090	256	ERC1	0	intronic	2.623	7	5	15				639255	0.639255
rs17755993	12	1186092	A	G	0.2913	3.26223166534e-12	0.805953	rs7954090	256	ERC1	0	intronic	0.41	5	5	15				642292	0.642293
rs10744530	12	1186111	G	A	0.4364	4.82694426567e-09	0.850357	rs1362135	256	ERC1	0	intronic	3.139	5	5	15				64737.5	0.0647375
rs17694270	12	1186203	G	A	0.2913	3.30761653735e-12	0.805953	rs7954090	256	ERC1	0	intronic	7.005	7	5	15				639540	0.63954
rs17756029	12	1187548	G	C	0.2913	4.27413398215e-12	0.805953	rs7954090	256	ERC1	0	intronic	7.791	7	5	15				649578	0.649578
rs61918747	12	1188472	G	T	0.2913	3.96108744571e-12	0.805953	rs7954090	256	ERC1	0	intronic	5.169	7	5	15
rs61918748	12	1188477	A	T	0.2913	3.96108744571e-12	0.805953	rs7954090	256	ERC1	0	intronic	2.393	7	5	15
rs35802047	12	1189158	G	A	0.2913	4.27413398215e-12	0.805953	rs7954090	256	ERC1	0	intronic	0.52	6	5	15				666058	0.666057
rs7132220	12	1189539	T	C	0.2913	4.22004427923e-12	0.805953	rs7954090	256	ERC1	0	intronic	3.465	3a	4	15				655765	0.655765
rs7314200	12	1189566	A	G	0.2913	4.22004427923e-12	0.805953	rs7954090	256	ERC1	0	intronic	7.605	3a	4	15				675202	0.675203
rs7298537	12	1189639	C	G	0.2913	4.22004427923e-12	0.805953	rs7954090	256	ERC1	0	intronic	0.547	5	4	15				659428	0.659428
rs2369668	12	1190002	T	A	0.2913	4.73522596434e-12	0.805953	rs7954090	256	ERC1	0	intronic	1.577	4	1	15				687495	0.687495
rs1362135	12	1190134	T	G	0.4751	2.93072609541e-10	1	rs1362135	256	ERC1	0	intronic	0.984	NA	1	15				64524.5	0.0645245
rs35821403	12	1190996	G	A	0.2793	3.13968529293e-12	0.745429	rs7954090	256	ERC1	0	intronic	4.777	7	1	15				177593	0.177593
rs34548540	12	1191455	G	A	0.2793	5.60127724529e-12	0.745429	rs7954090	256	ERC1	0	intronic	0.05	5	5	15				274702	0.274703
rs35738441	12	1191459	T	C	0.2793	5.84075853243e-12	0.745429	rs7954090	256	ERC1	0	intronic	4.084	5	5	15				247971	0.247971
rs7298929	12	1191898	T	C	0.2793	2.53649962015e-12	0.745429	rs7954090	256	ERC1	0	intronic	2.791	6	5	15				217880	0.21788
rs35619011	12	1193363	A	C	0.2793	1.70627283993e-12	0.745429	rs7954090	256	ERC1	0	intronic	2.849	2b	1	15				249294	0.249294
rs35562585	12	1193755	G	A	0.2793	3.92885572768e-12	0.745429	rs7954090	256	ERC1	0	intronic	7.78	6	1	15				199273	0.199273
rs28682462	12	1200120	C	G	0.4155	9.66505133411e-10	0.769706	rs1362135	256	ERC1	0	intronic	0.244	6	5	15
rs61919993	12	1200127	A	G	0.3718	6.95306407925e-10	0.648501	rs1362135	256	ERC1	0	intronic	2.489	6	5	15
rs35519658	12	1200335	G	A	0.2793	2.27082934631e-11	0.745429	rs7954090	256	ERC1	0	intronic	0.068	7	5	15
rs35252842	12	1200367	T	C	0.2793	2.44058724511e-11	0.745429	rs7954090	256	ERC1	0	intronic	13.63	6	5	15				234477	0.234477
rs34416623	12	1201142	A	T	0.2783	2.23255590069e-12	0.741461	rs7954090	256	ERC1	0	intronic	1.868	6	5	15
rs2887533	12	1201546	G	A	0.4155	3.91419826984e-09	0.769706	rs1362135	256	ERC1	0	intronic	3.42	5	5	15				45126.8	0.0451268
rs12812621	12	1201866	T	C	0.2793	9.7922237108e-12	0.745429	rs7954090	256	ERC1	0	intronic	4.797	7	5	15				250048	0.250047
rs7134570	12	1202358	C	T	0.4155	4.37742460707e-09	0.769706	rs1362135	256	ERC1	0	intronic	5.099	5	5	15
rs56153967	12	1202464	C	A	0.2793	2.18817965315e-12	0.745429	rs7954090	256	ERC1	0	intronic	2.235	4	5	15
rs34430461	12	1202601	T	A	0.2793	1.35003214665e-11	0.745429	rs7954090	256	ERC1	0	intronic	5.114	4	5	15				240599	0.240599
rs35258043	12	1202629	G	T	0.2793	1.14250731662e-11	0.745429	rs7954090	256	ERC1	0	intronic	0.132	4	5	15				225685	0.225685
rs34752786	12	1202692	A	C	0.2793	1.02568513284e-11	0.745429	rs7954090	256	ERC1	0	intronic	7.387	4	5	15				241615	0.241615
rs12814466	12	1202990	A	T	0.2793	1.2912331543e-11	0.745429	rs7954090	256	ERC1	0	intronic	0.637	5	5	15				275770	0.27577
rs12814593	12	1203436	C	T	0.2793	2.88506212443e-11	0.745429	rs7954090	256	ERC1	0	intronic	0.071	6	4	15				288738	0.288737
rs10744531	12	1203608	A	G	0.4155	4.60397863974e-10	0.769706	rs1362135	256	ERC1	0	intronic	0.301	6	4	15
rs12820854	12	1203669	T	G	0.2793	3.01179099403e-11	0.745429	rs7954090	256	ERC1	0	intronic	6.033	5	4	15				309658	0.309657
rs10848436	12	1204049	T	C	0.4145	1.0446561564e-08	0.767165	rs1362135	256	ERC1	0	intronic	2.213	2b	2	15				381455	0.381455
rs4459369	12	1204676	T	G	0.2873	2.71648774171e-10	0.685305	rs7954090	256	ERC1	0	intronic	6.916	5	5	15				857092	0.857093
rs2968869	12	1286841	T	C	0.327	0.000354311913294	0.629514	rs10773938	256	ERC1	0	intronic	1.322	NA	4	5				1.14281e+06	1.14281
rs1859449	12	1288227	A	T	0.327	0.000369953227676	0.629514	rs10773938	256	ERC1	0	intronic	0.307	6	4	5				1.18526e+06	1.18526
rs7305579	12	1308973	G	A	0.334	0.000195238075541	0.692854	rs10773938	256	ERC1	0	intronic	4.054	7	4	5
rs7977526	12	1313732	T	C	0.335	0.000141667338812	0.689864	rs10773938	256	ERC1	0	intronic	7.802	5	1	2				1.33095e+06	1.33095
rs73025628	12	1328458	A	G	0.2873	0.00129876018777	0.615368	rs10773938	256	ERC1	0	intronic	13.69	6	5	5				817535	0.817535
rs7971670	12	1330558	A	G	0.3579	8.80413364452e-05	0.614567	rs10773938	256	ERC1	0	intronic	1.424	7	5	15				1121880	1.12188
rs7315544	12	1332665	A	G	0.3579	8.74058647125e-05	0.614567	rs10773938	256	ERC1	0	intronic	7.072	7	2	15				1.24706e+06	1.24706
rs61911966	12	1334329	A	G	0.3579	0.000139596891188	0.614567	rs10773938	256	ERC1	0	intronic	0.899	7	4	15				1490075	1.49008
rs61911969	12	1336901	A	G	0.3569	9.54760937286e-05	0.61158	rs10773938	256	ERC1	0	intronic	0.478	6	5	15				1447620	1.44762
rs61911972	12	1339349	C	T	0.3569	0.000103788621172	0.61158	rs10773938	256	ERC1	0	intronic	1.236	7	5	15				1440895	1.4409
rs60257878	12	1340998	C	T	0.3569	0.000104677286886	0.61158	rs10773938	256	ERC1	0	intronic	1.241	5	5	15				1.27516e+06	1.27516
rs58159804	12	1346526	G	A	0.3569	0.000104786263781	0.61158	rs10773938	256	ERC1	0	intronic	0.504	6	4	5				1.27216e+06	1.27216
rs11835033	12	1350702	A	C	0.3569	0.000136031174392	0.61158	rs10773938	256	ERC1	0	intronic	1.28	6	5	5				1244440	1.24444
rs1017019	12	1351215	T	G	0.3569	0.000122953606876	0.61158	rs10773938	256	ERC1	0	intronic	0.379	NA	5	5				1226430	1.22643
rs7976337	12	1353629	T	G	0.3569	0.000103472089418	0.61158	rs10773938	256	ERC1	0	intronic	1.319	7	5	5				1330690	1.33069
rs17800876	12	1360880	T	C	0.3559	0.000194419005892	0.6153	rs10773938	256	ERC1	0	intronic	4.768	7	5	5				1133005	1.13301
rs56968978	12	1362277	G	A	0.3489	0.000139436782268	0.600102	rs10773938	256	ERC1	0	intronic	3.774	5	5	5				1.26657e+06	1.26657
rs7980582	12	1363821	C	A	0.3569	2.5319714185e-05	0.640019	rs10773938	256	ERC1	0	intronic	2.527	7	5	5				1.22721e+06	1.22721
rs1544425	12	1368535	A	C	0.3569	3.35618838089e-05	0.640019	rs10773938	256	ERC1	0	intronic	2.879	6	5	5				1.26247e+06	1.26247
rs12315865	12	1372835	G	A	0.3608	1.74556783772e-05	0.663537	rs10773938	256	ERC1	0	intronic	0.131	6	4	5
rs57855029	12	1373099	A	G	0.3062	8.23289669165e-05	0.692665	rs10773938	256	ERC1	0	intronic	2.812	6	4	5
rs28535515	12	1373386	A	G	0.327	3.5096482845e-05	0.768331	rs10773938	256	ERC1	0	intronic	0.425	6	4	5				708208	0.708207
rs7306130	12	1374396	G	T	0.3807	1.14080599237e-05	0.60736	rs10773938	256	ERC1	0	intronic	3.071	7	4	5				1034010	1.03401
rs6489276	12	1374610	G	A	0.3817	1.3098010011e-05	0.603868	rs10773938	256	ERC1	0	intronic	2.317	6	4	5				1.04342e+06	1.04342
rs11611107	12	1376494	A	G	0.3052	7.83392489902e-05	0.696434	rs10773938	256	ERC1	0	intronic	3.096	6	4	5				785618	0.785617
rs6489277	12	1377998	G	A	0.3827	1.31002060318e-05	0.601822	rs10773938	256	ERC1	0	intronic	1.428	4	4	5				1229085	1.22908
rs56073926	12	1379093	A	G	0.3052	7.74140949649e-05	0.697353	rs10773938	256	ERC1	0	intronic	0.603	6	4	5				776352	0.776353
rs56742512	12	1380256	C	A	0.3827	1.28299975526e-05	0.601822	rs10773938	256	ERC1	0	intronic	2.946	7	5	5				1192940	1.19294
rs10848452	12	1380882	A	C	0.3827	6.90810721835e-06	0.601822	rs10773938	256	ERC1	0	intronic	2.155	5	5	5				1.23742e+06	1.23742
rs11615715	12	1381173	G	A	0.3052	4.30576613228e-05	0.697353	rs10773938	256	ERC1	0	intronic	0.387	5	4	5				323950	0.32395
rs11061677	12	1381260	T	C	0.3827	6.89589887036e-06	0.601822	rs10773938	256	ERC1	0	intronic	2.331	5	4	5				1317370	1.31737
rs7971585	12	1382083	T	C	0.3628	7.34492362295e-06	0.678676	rs10773938	256	ERC1	0	intronic	0.838	6	4	5				1326235	1.32624
rs10491955	12	1382293	T	C	0.3062	3.60673596216e-05	0.655675	rs10773938	256	ERC1	0	intronic	3.928	5	4	5				428672	0.428673
rs11615950	12	1383768	T	C	0.3101	3.6065480044e-05	0.685674	rs10773938	256	ERC1	0	intronic	1.003	7	5	5				1095640	1.09564
rs11061679	12	1384066	G	A	0.3827	6.95980839582e-06	0.601822	rs10773938	256	ERC1	0	intronic	1.264	5	4	5				1.15828e+06	1.15828
rs11061682	12	1386406	G	A	0.3807	6.81499527865e-06	0.608778	rs10773938	256	ERC1	0	intronic	4.311	6	5	5				1230345	1.23035
rs73029108	12	1388758	G	T	0.3042	4.6412293947e-05	0.701163	rs10773938	256	ERC1	0	intronic	1.194	7	5	5				339908	0.339907
rs11836372	12	1391407	C	T	0.3459	1.49622991482e-05	0.713983	rs10773938	256	ERC1	0	intronic	1.167	4	2	5				1.04725e+06	1.04725
rs61912035	12	1391861	T	C	0.3032	4.03225157788e-05	0.705055	rs10773938	256	ERC1	0	intronic	0.616	5	2	5				349228	0.349228
rs7962697	12	1392573	T	C	0.3489	1.47309064085e-05	0.717516	rs10773938	256	ERC1	0	intronic	4.96	5	1	5				890040	0.89004
rs10773934	12	1393049	T	C	0.3797	9.23162725814e-07	0.609469	rs10773938	256	ERC1	0	intronic	1.157	7	5	5
rs10773935	12	1393051	C	T	0.3489	1.19589891311e-06	0.717516	rs10773938	256	ERC1	0	intronic	2.905	7	5	5
rs11608884	12	1396480	T	C	0.3032	3.27148382726e-05	0.705055	rs10773938	256	ERC1	0	intronic	4.601	6	5	5				159585	0.159585
rs61912037	12	1397079	T	G	0.3032	2.93532654927e-05	0.705055	rs10773938	256	ERC1	0	intronic	3.102	5	4	5				146232	0.146232
rs7958662	12	1401140	G	C	0.3787	5.33937994089e-06	0.612997	rs10773938	256	ERC1	0	intronic	12.15	7	4	5				931608	0.931608
rs61009778	12	1402330	A	G	0.3658	2.75325074299e-05	0.650638	rs10773938	256	ERC1	0	intronic	1.726	6	5	5
rs57125493	12	1402349	G	A	0.3668	3.66566197735e-05	0.648205	rs10773938	256	ERC1	0	intronic	1.673	6	5	5
rs61912040	12	1402494	C	T	0.331	4.33046618496e-06	0.768865	rs10773938	256	ERC1	0	intronic	2.787	7	5	5
rs61912041	12	1402525	G	A	0.3559	2.08591892526e-06	0.681669	rs10773938	256	ERC1	0	intronic	1.141	7	5	5
rs61912042	12	1402567	T	C	0.3648	6.90921646579e-06	0.647369	rs10773938	256	ERC1	0	intronic	1.565	7	5	5
rs61913067	12	1402731	G	C	0.3489	1.1940157593e-06	0.643732	rs10773938	256	ERC1	0	intronic	0.695	7	5	5
rs61913068	12	1402750	G	A	0.3171	9.52829152404e-07	0.752172	rs10773938	256	ERC1	0	intronic	0.074	7	5	5
rs12317763	12	1403884	G	A	0.3231	5.36741249507e-06	0.817612	rs10773938	256	ERC1	0	intronic	2.902	5	4	5				871175	0.871175
rs11061691	12	1406215	C	T	0.3738	8.78234585996e-06	0.619918	rs10773938	256	ERC1	0	intronic	3.882	6	4	5				1.18839e+06	1.18839
rs4444139	12	1406637	G	A	0.3221	5.27083206404e-06	0.822359	rs10773938	256	ERC1	0	intronic	2.151	5	4	5				831498	0.831498
rs11830570	12	1407133	C	G	0.3221	5.95970557672e-06	0.822359	rs10773938	256	ERC1	0	intronic	3.616	3a	4	5				905590	0.90559
rs61913071	12	1408044	A	G	0.3221	5.08604543382e-06	0.822359	rs10773938	256	ERC1	0	intronic	4.163	6	4	5				788802	0.788802
rs11614113	12	1408729	G	A	0.3221	5.15829124794e-06	0.822359	rs10773938	256	ERC1	0	intronic	5.266	6	4	5				817195	0.817195
rs7973820	12	1409819	C	G	0.3529	7.64296058131e-06	0.705785	rs10773938	256	ERC1	0	intronic	0.508	4	4	5				1162875	1.16288
rs7963602	12	1410165	T	C	0.3728	1.15302977626e-05	0.629228	rs10773938	256	ERC1	0	intronic	1.468	7	4	5				1230345	1.23035
rs10848456	12	1410997	G	A	0.4304	3.09492496925e-06	0.640069	rs10773938	256	ERC1	0	intronic	0.681	5	5	5				1.43611e+06	1.43611
rs7968223	12	1411953	A	C	0.3728	1.08876089456e-05	0.629228	rs10773938	256	ERC1	0	intronic	1.02	7	5	5				1158855	1.15885
rs9943854	12	1414009	A	G	0.3787	4.70086962517e-06	0.624121	rs10773938	256	ERC1	0	intronic	0.317	4	1	5
rs9943818	12	1415521	C	G	0.3529	7.37900622229e-06	0.70673	rs10773938	256	ERC1	0	intronic	7.008	3a	2	5				1058275	1.05828
rs16928347	12	1416592	C	T	0.3738	7.23569865554e-06	0.626877	rs10773938	256	ERC1	0	intronic	1.04	7	4	5				1126430	1.12643
rs7967934	12	1417702	A	G	0.3529	7.46074449197e-06	0.70673	rs10773938	256	ERC1	0	intronic	1.861	6	4	5				855360	0.85536
rs56817602	12	1419375	T	A	0.3608	3.89872506672e-06	0.676617	rs10773938	256	ERC1	0	intronic	1.126	6	5	5
rs60174917	12	1419385	A	G	0.3658	1.27132221318e-05	0.657218	rs10773938	256	ERC1	0	intronic	0.02	6	5	5
rs78970659	12	1419390	A	G	0.3658	1.13535797591e-05	0.657218	rs10773938	256	ERC1	0	intronic	0.316	6	5	5
rs78038799	12	1419395	A	G	0.3638	3.94051632212e-06	0.668988	rs10773938	256	ERC1	0	intronic	0.021	6	5	5
rs61913075	12	1419400	A	G	0.3638	3.94051632212e-06	0.668988	rs10773938	256	ERC1	0	intronic	1.025	6	5	5
rs60222319	12	1419405	A	G	0.3628	3.89835176921e-06	0.671483	rs10773938	256	ERC1	0	intronic	0.451	6	5	5
rs10848458	12	1421739	C	G	0.3728	7.6909346148e-06	0.629228	rs10773938	256	ERC1	0	intronic	0.868	7	4	5				1085725	1.08573
rs12306160	12	1425244	T	C	0.3728	7.59985128597e-06	0.629228	rs10773938	256	ERC1	0	intronic	0.603	3a	4	5				1.22178e+06	1.22178
rs56085303	12	1425778	G	A	0.2624	0.00063842629429	0.600147	rs10773938	256	ERC1	0	intronic	1.218	7	5	5				239847	0.239847
rs61913079	12	1427872	T	C	0.2634	0.000685892245218	0.602341	rs10773938	256	ERC1	0	intronic	20.7	2b	1	7				231918	0.231918
rs7975854	12	1428353	C	T	0.3728	7.23001133556e-06	0.629228	rs10773938	256	ERC1	0	intronic	8.061	7	2	7				1.22565e+06	1.22565
rs7300575	12	1429190	A	T	0.3728	8.58417840685e-06	0.629228	rs10773938	256	ERC1	0	intronic	4.576	6	5	15				1274385	1.27439
rs11611930	12	1429318	G	A	0.2624	0.000889946353234	0.600147	rs10773938	256	ERC1	0	intronic	3.126	5	5	15				625638	0.625637
rs7300981	12	1429503	A	G	0.3728	8.5139223129e-06	0.629228	rs10773938	256	ERC1	0	intronic	1.401	5	5	15				1.29554e+06	1.29554
rs12306260	12	1431629	A	G	0.3519	8.94428599592e-06	0.709864	rs10773938	256	ERC1	0	intronic	4.393	6	2	15				1097950	1.09795
rs11061698	12	1431891	A	G	0.3728	7.35336693849e-06	0.629228	rs10773938	256	ERC1	0	intronic	1.07	3a	2	15				1.16481e+06	1.16481
rs12309251	12	1432035	T	G	0.2634	0.000805126404092	0.602341	rs10773938	256	ERC1	0	intronic	6.759	7	2	15				640035	0.640035
rs556944713	12	1432340	T	A	0.2634	0.00145257263951	0.602341	rs10773938	256	ERC1	0	intronic	2.812	NA	2	15
rs11061699	12	1432501	T	C	0.3529	8.69132432554e-06	0.70673	rs10773938	256	ERC1	0	intronic	3.881	7	2	15				1063155	1.06316
rs61913083	12	1433598	G	A	0.2624	0.000774149771148	0.600147	rs10773938	256	ERC1	0	intronic	6.779	4	5	15				148318	0.148317
rs61913085	12	1439519	A	G	0.2634	2.89377969543e-05	0.616046	rs10773938	256	ERC1	0	intronic	0.366	5	1	15				765712	0.765713
rs7313311	12	1440828	C	T	0.3817	0.000392126946352	0.621738	rs10773938	256	ERC1	0	intronic	2.684	4	4	15				1063155	1.06316
rs11837688	12	1440844	G	C	0.3817	0.000372056010086	0.621738	rs10773938	256	ERC1	0	intronic	0.326	4	4	15				1063155	1.06316
rs1005394	12	1441137	A	G	0.3817	0.000398742573106	0.621738	rs10773938	256	ERC1	0	intronic	2.209	5	4	15				1.1506e+06	1.1506
rs12810240	12	1442562	G	A	0.3231	1.3488503756e-05	0.850402	rs10773938	256	ERC1	0	intronic	1.806	6	4	15				441330	0.44133
rs35034887	12	1442601	C	T	0.2644	0.000704567476755	0.619293	rs10773938	256	ERC1	0	intronic	0.177	7	5	15				164931	0.164931
rs7972088	12	1442702	T	G	0.3827	0.000650774570642	0.619547	rs10773938	256	ERC1	0	intronic	2.326	7	5	15				1220970	1.22097
rs7956588	12	1442830	G	T	0.3817	0.000417356219693	0.621738	rs10773938	256	ERC1	0	intronic	3.355	7	5	15				1235060	1.23506
rs7956798	12	1442943	G	A	0.3817	0.000314387354643	0.621738	rs10773938	256	ERC1	0	intronic	1.706	5	5	15				1141355	1.14135
rs7972290	12	1443043	A	C	0.3539	6.4620583337e-06	0.725275	rs10773938	256	ERC1	0	intronic	4.44	5	4	15				992235	0.992235
rs73038635	12	1443125	G	A	0.3817	0.000423474865686	0.621738	rs10773938	256	ERC1	0	intronic	5.329	5	4	15				1.085e+06	1.085
rs11061704	12	1444778	C	G	0.3231	9.84734141062e-06	0.850402	rs10773938	256	ERC1	0	intronic	6.944	7	5	15				429005	0.429005
rs61913087	12	1444950	A	G	0.2644	0.000709645053248	0.619293	rs10773938	256	ERC1	0	intronic	2.183	7	5	15				157236	0.157236
rs11061705	12	1446417	T	C	0.3817	0.000338863651952	0.621738	rs10773938	256	ERC1	0	intronic	1.128	6	5	15				1.15674e+06	1.15674
rs55835085	12	1449111	C	T	0.2644	0.000694660149821	0.619293	rs10773938	256	ERC1	0	intronic	8.665	3a	2	15				159784	0.159784
rs61913097	12	1449199	T	C	0.3827	0.000406761797767	0.625171	rs10773938	256	ERC1	0	intronic	2.769	2b	2	15				1.14215e+06	1.14215
rs73038647	12	1449239	C	T	0.3817	0.000406761797767	0.621738	rs10773938	256	ERC1	0	intronic	4.516	5	1	15				1.09853e+06	1.09853
rs11061707	12	1450483	G	A	0.3817	0.00046766000867	0.621738	rs10773938	256	ERC1	0	intronic	0.01	7	5	15				1.15674e+06	1.15674
rs61913101	12	1456518	C	T	0.3509	0.00095319316541	0.737608	rs10773938	256	ERC1	0	intronic	1.738	6	5	15				856998	0.856997
rs12298813	12	1458885	G	C	0.4364	5.59548589373e-06	0.684835	rs10773938	256	ERC1	0	intronic	2.01	7	5	15				1258450	1.25845
rs11836774	12	1461954	C	G	0.3509	0.000892315236081	0.737608	rs10773938	256	ERC1	0	intronic	9.488	6	5	15				1.1046e+06	1.1046
rs11831980	12	1462080	G	T	0.3231	1.69696911693e-05	0.850402	rs10773938	256	ERC1	0	intronic	0.639	6	5	15				1048350	1.04835
rs58254940	12	1462386	T	C	0.3439	1.9193188716e-05	0.758548	rs10773938	256	ERC1	0	intronic	0.16	7	5	15
rs12305871	12	1468125	G	A	0.3231	1.44892951285e-05	0.850402	rs10773938	256	ERC1	0	intronic	0.017	6	5	15				597970	0.59797
rs11061711	12	1470177	C	T	0.3231	1.18258543503e-05	0.850402	rs10773938	256	ERC1	0	intronic	7.139	5	5	15				578588	0.578588
rs7311231	12	1471079	T	C	0.4095	7.0638429159e-08	0.78062	rs10773938	256	ERC1	0	intronic	1.756	5	5	15				1.24869e+06	1.24869
rs7304258	12	1474005	G	C	0.3588	5.44253074769e-08	0.982875	rs10773938	256	ERC1	0	intronic	3.394	7	5	15				1.1382e+06	1.1382
rs1419965	12	1475031	G	C	0.4095	7.09366509743e-08	0.78062	rs10773938	256	ERC1	0	intronic	0.638	6	4	15				1313360	1.31336
rs56126511	12	1476115	C	T	0.3231	1.08026920338e-05	0.850402	rs10773938	256	ERC1	0	intronic	0.865	4	5	15
rs11061712	12	1476907	G	A	0.4095	4.14943481362e-08	0.78062	rs10773938	256	ERC1	0	intronic	9.623	4	2	15				1329915	1.32991
rs7978898	12	1477326	T	C	0.4095	5.37379641513e-08	0.78062	rs10773938	256	ERC1	0	intronic	1.134	2b	2	5				1300395	1.30039
rs41369952	12	1477895	A	G	0.3231	7.93108425791e-06	0.850402	rs10773938	256	ERC1	0	intronic	5.235	5	2	5				499132	0.499132
rs12314845	12	1478103	G	A	0.3231	9.96804552782e-06	0.850402	rs10773938	256	ERC1	0	intronic	0.829	7	5	5				696180	0.69618
rs11061714	12	1478570	G	A	0.4095	6.12208374645e-08	0.78062	rs10773938	256	ERC1	0	intronic	2.484	5	2	5				1312560	1.31256
rs12303877	12	1479450	C	T	0.3579	3.7131715211e-08	0.987217	rs10773938	256	ERC1	0	intronic	5.512	3a	5	5				1.17897e+06	1.17897
rs11061718	12	1480507	A	G	0.3579	4.11173287621e-08	0.987217	rs10773938	256	ERC1	0	intronic	1.406	3a	4	5				1058570	1.05857
rs4366549	12	1480831	G	C	0.3151	1.55140341747e-05	0.825816	rs10773938	256	ERC1	0	intronic	1.201	5	4	5
rs11061719	12	1482196	T	A	0.3579	3.76957611435e-08	0.987217	rs10773938	256	ERC1	0	intronic	3.284	6	4	5				1028180	1.02818
rs11061720	12	1482358	A	G	0.3579	4.21487209815e-08	0.987217	rs10773938	256	ERC1	0	intronic	13.66	6	4	5				1011700	1.0117
rs10848460	12	1482455	G	T	0.3648	6.88679516553e-08	0.957306	rs10773938	256	ERC1	0	intronic	3.224	7	4	5				1.04386e+06	1.04386
rs2052185	12	1482480	C	G	0.3579	4.11173287621e-08	0.987217	rs10773938	256	ERC1	0	intronic	1.824	7	4	5				1.05324e+06	1.05324
rs2052184	12	1482626	A	G	0.3648	3.61242319099e-08	0.957306	rs10773938	256	ERC1	0	intronic	1.729	NA	4	5				1.02247e+06	1.02247
rs2052183	12	1482939	C	T	0.3231	1.09706040718e-05	0.850402	rs10773938	256	ERC1	0	intronic	1.988	NA	2	5
rs12425175	12	1483235	C	T	0.3579	3.1039854039e-08	0.987217	rs10773938	256	ERC1	0	intronic	15.97	5	2	5				1100235	1.10024
rs11061721	12	1483296	T	C	0.3579	3.48028149497e-08	0.987217	rs10773938	256	ERC1	0	intronic	18.91	5	2	5				1095155	1.09516
rs34929071	12	1483533	C	T	0.4095	3.69384639671e-08	0.78062	rs10773938	256	ERC1	0	intronic	6.108	2b	2	5				1.25174e+06	1.25174
rs12422548	12	1483603	G	A	0.3231	7.74123687445e-06	0.850402	rs10773938	256	ERC1	0	intronic	19.87	4	2	5				420320	0.42032
rs2158447	12	1483757	C	T	0.3231	8.85305669227e-06	0.850402	rs10773938	256	ERC1	0	intronic	1.839	NA	2	5				486420	0.48642
rs2051844	12	1483793	G	C	0.3439	1.54385106575e-05	0.758548	rs10773938	256	ERC1	0	intronic	6.974	5	2	5				939202	0.939203
rs57707051	12	1483857	G	A	0.4095	5.74215729929e-08	0.78062	rs10773938	256	ERC1	0	intronic	11.88	5	4	5				1249520	1.24952
rs2051843	12	1483894	G	A	0.4105	5.69511320855e-08	0.778183	rs10773938	256	ERC1	0	intronic	6.26	NA	4	5				1.20564e+06	1.20564
rs2051842	12	1483912	G	A	0.3579	5.49858153952e-08	0.987217	rs10773938	256	ERC1	0	intronic	7.117	NA	4	5				943508	0.943508
rs11061722	12	1484209	G	A	0.3579	3.79889847165e-08	0.987217	rs10773938	256	ERC1	0	intronic	5.521	6	4	5				1000825	1.00083
rs10848461	12	1484541	A	G	0.3579	3.47844293431e-08	0.987217	rs10773938	256	ERC1	0	intronic	0.823	5	4	5				999382	0.999382
rs11061723	12	1484792	C	T	0.3579	3.52028380292e-08	0.987217	rs10773938	256	ERC1	0	intronic	0.32	5	4	5				985658	0.985657
rs4600274	12	1485058	G	A	0.3579	3.58141082428e-08	0.987217	rs10773938	256	ERC1	0	intronic	1.599	7	2	5				1.08137e+06	1.08137
rs4421802	12	1485064	G	A	0.3231	1.49169711226e-05	0.850402	rs10773938	256	ERC1	0	intronic	1.674	7	2	5				637770	0.63777
rs4631941	12	1485216	G	C	0.3579	4.04268186441e-08	0.987217	rs10773938	256	ERC1	0	intronic	1.014	5	4	5				1.12665e+06	1.12665
rs4562882	12	1485331	G	A	0.3579	4.12924730665e-08	0.987217	rs10773938	256	ERC1	0	intronic	5.637	5	4	5				1.04074e+06	1.04074
rs4447228	12	1485402	T	C	0.3231	1.03539759731e-05	0.850402	rs10773938	256	ERC1	0	intronic	2.714	7	4	5				401822	0.401823
rs7486336	12	1485437	G	A	0.3231	1.15702076099e-05	0.850402	rs10773938	256	ERC1	0	intronic	1.624	7	4	5				601028	0.601028
rs10848462	12	1485602	C	G	0.3579	4.34033975519e-08	0.987217	rs10773938	256	ERC1	0	intronic	0.996	7	4	5				1097860	1.09786
rs11061724	12	1486104	A	G	0.3579	9.38399452255e-08	0.987217	rs10773938	256	ERC1	0	intronic	0.585	7	4	5				1099960	1.09996
rs10848463	12	1486138	C	G	0.3539	1.90390249199e-07	0.919558	rs10773938	256	ERC1	0	intronic	7.537	6	4	5				1781480	1.78148
rs10848464	12	1486158	G	A	0.3579	1.98301751175e-07	0.987217	rs10773938	256	ERC1	0	intronic	3.114	6	4	5				1.16165e+06	1.16165
rs10848465	12	1486243	A	C	0.3579	3.55729374616e-08	0.987217	rs10773938	256	ERC1	0	intronic	0.022	5	2	5				1066905	1.0669
rs11061727	12	1486249	C	T	0.3579	3.55729374616e-08	0.987217	rs10773938	256	ERC1	0	intronic	0.663	5	2	5				1.0656e+06	1.0656
rs12320120	12	1486321	G	A	0.3579	3.12200477076e-08	0.987217	rs10773938	256	ERC1	0	intronic	1.458	5	2	5				1.06445e+06	1.06445
rs12307141	12	1486447	C	G	0.3231	8.26321006264e-06	0.850402	rs10773938	256	ERC1	0	intronic	3.681	5	2	5				600645	0.600645
rs61913111	12	1486546	A	G	0.3231	6.83555182549e-06	0.850402	rs10773938	256	ERC1	0	intronic	5.215	7	2	5				408435	0.408435
rs12320293	12	1486636	G	A	0.3787	6.6114719132e-08	0.901776	rs10773938	256	ERC1	0	intronic	2.89	6	2	5				1064275	1.06428
rs16928381	12	1486754	G	A	0.3588	4.02340737661e-08	0.982875	rs10773938	256	ERC1	0	intronic	0.383	7	2	5				903310	0.90331
rs16928383	12	1486769	A	G	0.3787	8.62446080433e-08	0.901776	rs10773938	256	ERC1	0	intronic	4.837	7	2	5				927330	0.92733
rs10848466	12	1487011	T	G	0.3787	6.8019363302e-08	0.901776	rs10773938	256	ERC1	0	intronic	6.878	6	2	5				945365	0.945365
rs10773938	12	1487398	T	C	0.3608	1.03927774689e-08	1	rs10773938	256	ERC1	0	intronic	9.232	6	5	5
rs10773939	12	1487419	G	A	0.3608	2.80848127531e-08	1	rs10773938	256	ERC1	0	intronic	0.08	7	5	5
rs10773940	12	1487421	T	G	0.3608	3.08474355927e-08	1	rs10773938	256	ERC1	0	intronic	3.104	7	5	5
rs10773941	12	1487459	A	G	0.3608	3.31311485587e-08	0.991418	rs10773938	256	ERC1	0	intronic	2.409	6	5	5				896972	0.896972
rs10773942	12	1487554	G	A	0.3598	3.59412699215e-08	0.995719	rs10773938	256	ERC1	0	intronic	5.14	6	5	5				874440	0.87444
rs10848467	12	1487559	A	G	0.3598	4.19573754043e-08	0.995719	rs10773938	256	ERC1	0	intronic	4.728	6	5	5				875095	0.875095
rs10848468	12	1487614	T	C	0.3598	3.41505394826e-08	0.995719	rs10773938	256	ERC1	0	intronic	7.072	6	5	5
rs11061728	12	1487721	T	C	0.3579	3.41505394826e-08	0.987217	rs10773938	256	ERC1	0	intronic	2.452	5	5	5				873738	0.873737
rs16928393	12	1487933	G	A	0.3579	3.41505394826e-08	0.987217	rs10773938	256	ERC1	0	intronic	0.398	7	5	5				905062	0.905062
rs12296944	12	1488078	G	A	0.3231	7.80306243207e-06	0.850402	rs10773938	256	ERC1	0	intronic	1.109	7	4	5				627302	0.627302
rs7955591	12	1488117	C	T	0.3588	2.08861960483e-08	0.982875	rs10773938	256	ERC1	0	intronic	0.153	7	4	5				991850	0.99185
rs7973734	12	1488574	T	C	0.3787	6.26705158056e-08	0.901776	rs10773938	256	ERC1	0	intronic	6.185	6	4	5				1134545	1.13454
rs55681335	12	1488678	G	A	0.2644	0.000581746150572	0.619293	rs10773938	256	ERC1	0	intronic	2.905	7	4	5				162171	0.162171
rs56228728	12	1488906	C	T	0.3241	6.6492956836e-06	0.853887	rs10773938	256	ERC1	0	intronic	3.781	5	4	5				406978	0.406977
rs11061729	12	1488956	T	C	0.3579	2.65287733388e-08	0.987217	rs10773938	256	ERC1	0	intronic	4.617	5	4	5				927972	0.927972
rs11061730	12	1489077	G	C	0.3579	2.57142795865e-08	0.987217	rs10773938	256	ERC1	0	intronic	4.968	5	4	5				945470	0.94547
rs11061731	12	1489083	C	T	0.3579	2.57142795865e-08	0.987217	rs10773938	256	ERC1	0	intronic	0.233	5	4	5				938292	0.938292
rs11061732	12	1489373	A	G	0.3579	2.11920299139e-08	0.987217	rs10773938	256	ERC1:RP5-951N9.1	00:00:00	ncRNA_exonic	2.022	5	4	5				933365	0.933365
rs11061733	12	1489392	C	T	0.3579	1.9712684201e-08	0.987217	rs10773938	256	ERC1:RP5-951N9.1	00:00:00	ncRNA_exonic	1.621	5	4	5				919068	0.919068
rs10848469	12	1489648	G	T	0.3579	2.90777191793e-08	0.987217	rs10773938	256	ERC1:RP5-951N9.1	00:00:00	ncRNA_exonic	1.253	5	4	5				948095	0.948095
rs11061734	12	1489762	G	A	0.3579	2.78435971218e-08	0.987217	rs10773938	256	ERC1:RP5-951N9.1	00:00:00	ncRNA_exonic	0.888	5	4	5				961642	0.961642
rs11061735	12	1489783	A	C	0.3579	2.27112090934e-08	0.987217	rs10773938	256	ERC1:RP5-951N9.1	00:00:00	ncRNA_exonic	4.547	5	4	5				1.00764e+06	1.00764
rs12314672	12	1490313	C	T	0.3588	2.32923072625e-08	0.982875	rs10773938	256	ERC1:RP5-951N9.1	00:00:00	ncRNA_exonic	6.57	4	4	5				948095	0.948095
rs12321617	12	1490320	A	G	0.3579	2.26959810619e-08	0.987217	rs10773938	256	ERC1:RP5-951N9.1	00:00:00	ncRNA_exonic	1.877	4	4	5				968035	0.968035
rs1548806	12	1490960	C	T	0.3579	2.09694145747e-08	0.987217	rs10773938	256	ERC1:RP5-951N9.1	00:00:00	ncRNA_intronic	13.76	NA	4	5				998830	0.99883
rs1548805	12	1491284	C	T	0.3231	6.43817416381e-06	0.850402	rs10773938	256	ERC1:RP5-951N9.1	00:00:00	ncRNA_intronic	8.118	NA	4	5				632295	0.632295
rs1362266	12	1491377	T	C	0.3231	6.71504619023e-06	0.850402	rs10773938	256	ERC1:RP5-951N9.1	00:00:00	ncRNA_intronic	1.061	NA	4	5				612682	0.612683
rs1362265	12	1491519	G	A	0.3231	6.3931421817e-06	0.850402	rs10773938	256	ERC1:RP5-951N9.1	00:00:00	ncRNA_intronic	3.063	NA	4	5				461878	0.461877
rs11061736	12	1491734	G	A	0.3231	6.6974905907e-06	0.850402	rs10773938	256	ERC1:RP5-951N9.1	00:00:00	ncRNA_intronic	0.404	6	5	5				598318	0.598317
rs768157	12	1491999	A	G	0.4095	2.87142169721e-08	0.78062	rs10773938	256	ERC1:RP5-951N9.1	00:00:00	ncRNA_intronic	5.737	6	5	5
rs11061737	12	1492354	C	T	0.4095	2.87142169721e-08	0.78062	rs10773938	256	ERC1:RP5-951N9.1	00:00:00	ncRNA_intronic	6.279	7	5	5				1118435	1.11844
rs12308558	12	1494574	G	C	0.3231	6.31839716047e-06	0.850402	rs10773938	256	ERC1:RP5-951N9.1	00:00:00	ncRNA_intronic	2.652	6	5	5
rs12304139	12	1495246	A	C	0.3231	7.02997541097e-06	0.850402	rs10773938	256	ERC1:RP5-951N9.1:RP5-951N9.2	00:00:00	ncRNA_intronic	1.734	7	5	5				671805	0.671805
rs61913128	12	1495736	T	C	0.4095	2.83003612924e-08	0.78062	rs10773938	256	ERC1:RP5-951N9.1:RP5-951N9.2	00:00:00	ncRNA_intronic	2.601	7	5	5				1.24489e+06	1.24489
rs12316105	12	1496358	C	G	0.3231	6.31839716047e-06	0.850402	rs10773938	256	ERC1:RP5-951N9.1	00:00:00	ncRNA_intronic	0.856	7	4	5				609668	0.609668
rs56090844	12	1496716	C	T	0.2644	0.000498336656585	0.619293	rs10773938	256	ERC1:RP5-951N9.1	00:00:00	ncRNA_intronic	2.264	5	4	5				162693	0.162693
rs6489284	12	1496839	T	C	0.4095	2.54450776157e-08	0.78062	rs10773938	256	ERC1:RP5-951N9.1	00:00:00	ncRNA_intronic	6.887	5	4	5				1270505	1.2705
rs12422537	12	1496842	A	C	0.3231	6.50636630656e-06	0.850402	rs10773938	256	ERC1:RP5-951N9.1	00:00:00	ncRNA_intronic	2.586	5	4	5				629935	0.629935
rs56168743	12	1497070	G	T	0.3231	7.02997541097e-06	0.850402	rs10773938	256	ERC1:RP5-951N9.1	00:00:00	ncRNA_intronic	0.465	5	4	5				657402	0.657403
rs7970436	12	1497176	C	G	0.4095	2.87142169721e-08	0.78062	rs10773938	256	ERC1:RP5-951N9.1	00:00:00	ncRNA_intronic	4.14	6	4	5				1.29964e+06	1.29964
rs11609271	12	1497464	T	C	0.3231	7.02997541097e-06	0.850402	rs10773938	256	ERC1:RP5-951N9.1	00:00:00	ncRNA_intronic	0.919	5	4	5				670390	0.67039
rs11609292	12	1497606	T	C	0.3231	7.02997541097e-06	0.850402	rs10773938	256	ERC1:RP5-951N9.1	00:00:00	ncRNA_intronic	3.005	5	4	5				700768	0.700767
rs10848470	12	1497695	G	T	0.3231	7.02997541097e-06	0.850402	rs10773938	256	ERC1:RP5-951N9.1	00:00:00	ncRNA_intronic	0.604	5	4	5				679820	0.67982
rs56057921	12	1498574	T	C	0.3231	7.02997541097e-06	0.850402	rs10773938	256	ERC1:RP5-951N9.1	00:00:00	ncRNA_intronic	15.57	6	4	5				621990	0.62199
rs12321803	12	1499414	C	T	0.3032	7.02997541097e-06	0.667437	rs10773938	256	ERC1:RP5-951N9.1	00:00:00	ncRNA_intronic	0.808	5	4	5				1633955	1.63396
rs12301879	12	1499516	A	T	0.4095	2.87142169721e-08	0.78062	rs10773938	256	ERC1:RP5-951N9.1	00:00:00	ncRNA_intronic	0.763	6	4	5
rs12301937	12	1499638	A	G	0.3231	7.02997541097e-06	0.850402	rs10773938	256	ERC1:RP5-951N9.1	00:00:00	ncRNA_intronic	3.686	6	4	5				689422	0.689423
rs61913131	12	1500009	C	T	0.3231	6.35339193012e-06	0.850402	rs10773938	256	ERC1:RP5-951N9.1	00:00:00	ncRNA_exonic	3.187	5	4	8				452640	0.45264
rs7136329	12	1501064	G	A	0.4095	2.86252480309e-08	0.78062	rs10773938	256	ERC1	0	intronic	2.356	4	4	8				1252500	1.2525
rs11061740	12	1501273	T	C	0.3231	7.1457522026e-06	0.850402	rs10773938	256	ERC1	0	intronic	2.069	5	5	5				609668	0.609668
rs11061741	12	1501317	G	C	0.3231	7.28252349655e-06	0.850402	rs10773938	256	ERC1	0	intronic	0.733	5	5	5				656782	0.656783
rs73026439	12	1502824	T	G	0.3231	6.31839716047e-06	0.850402	rs10773938	256	ERC1	0	intronic	5.642	6	5	15
rs11061743	12	1502961	G	A	0.4095	2.22217199832e-08	0.78062	rs10773938	256	ERC1	0	intronic	0.847	6	5	15				1.25709e+06	1.25709
rs61913133	12	1502997	C	T	0.3231	5.4981033708e-06	0.850402	rs10773938	256	ERC1	0	intronic	2.111	7	5	15
rs35098918	12	1503094	A	G	0.3231	7.09904317952e-06	0.850402	rs10773938	256	ERC1	0	intronic	2.232	7	5	15
rs12309281	12	1503233	A	T	0.3231	7.02914306755e-06	0.842144	rs10773938	256	ERC1	0	intronic	9.548	6	5	15
rs12315490	12	1503256	G	A	0.3221	8.6079036839e-06	0.846945	rs10773938	256	ERC1	0	intronic	0.563	6	5	15
rs12302474	12	1503341	C	T	0.3181	1.34486359194e-05	0.79808	rs10773938	256	ERC1	0	intronic	0.836	6	5	15
rs11061746	12	1503357	G	A	0.3936	2.02038862077e-07	0.718049	rs10773938	256	ERC1	0	intronic	0.434	7	5	15
rs7301106	12	1503362	C	T	0.4095	7.93840434511e-08	0.772153	rs10773938	256	ERC1	0	intronic	0.018	7	5	15
rs11061747	12	1503383	G	A	0.3917	8.09051034694e-08	0.738754	rs10773938	256	ERC1	0	intronic	0.004	7	5	15
rs12317217	12	1503994	G	A	0.3231	6.26882934575e-06	0.850402	rs10773938	256	ERC1	0	intronic	0.611	5	4	15				615182	0.615182
rs12312647	12	1504151	T	C	0.3231	6.2978232626e-06	0.850402	rs10773938	256	ERC1	0	intronic	10.41	7	4	15				648518	0.648517
rs11613252	12	1504713	T	C	0.3231	5.50201423597e-06	0.850402	rs10773938	256	ERC1	0	intronic	7.276	5	4	15				423770	0.42377
rs11061748	12	1505141	A	G	0.3231	6.59132733985e-06	0.850402	rs10773938	256	ERC1	0	intronic	4.466	6	4	15				602728	0.602727
rs12424140	12	1505183	C	T	0.3231	6.49078280569e-06	0.850402	rs10773938	256	ERC1	0	intronic	5.616	7	4	15				650298	0.650297
rs7963546	12	1505218	T	C	0.4105	2.30805858334e-08	0.777291	rs10773938	256	ERC1	0	intronic	1.868	6	4	15				1172260	1.17226
rs12314755	12	1505541	T	G	0.3231	7.60536424938e-06	0.850402	rs10773938	256	ERC1	0	intronic	1.498	3a	4	15
rs956408	12	1506680	G	A	0.3231	6.56156123056e-06	0.850402	rs10773938	256	ERC1	0	intronic	2.067	NA	5	15				758028	0.758027
rs7978540	12	1507092	T	C	0.4105	3.49652417611e-08	0.777291	rs10773938	256	ERC1	0	intronic	1.053	6	5	15				1159625	1.15962
rs12307046	12	1507616	A	G	0.3231	9.02229759501e-06	0.850402	rs10773938	256	ERC1	0	intronic	3.833	6	5	15				613548	0.613548
rs12308521	12	1507848	A	T	0.4105	7.23710470563e-08	0.777291	rs10773938	256	ERC1	0	intronic	2.973	4	5	15				1205170	1.20517
rs11061750	12	1508662	C	G	0.3231	7.90184265844e-06	0.850402	rs10773938	256	ERC1	0	intronic	0.45	7	5	15				618482	0.618483
rs12311864	12	1508796	T	G	0.3231	6.90692542564e-06	0.850402	rs10773938	256	ERC1	0	intronic	7.268	7	5	15				663020	0.66302
rs12316687	12	1509024	G	A	0.3231	5.9948378708e-06	0.850402	rs10773938	256	ERC1	0	intronic	2.359	7	5	15				514355	0.514355
rs7968583	12	1509621	G	A	0.4105	5.73867082639e-08	0.777291	rs10773938	256	ERC1	0	intronic	0.803	7	5	15				739498	0.739498
rs7969569	12	1509732	C	G	0.4105	6.67776824088e-08	0.777291	rs10773938	256	ERC1	0	intronic	0.671	6	5	15				606632	0.606633
rs11613106	12	1510028	A	G	0.2634	0.000376381379115	0.616046	rs10773938	256	ERC1	0	intronic	6.329	7	5	15				160810	0.16081
rs78241356	12	1510119	T	G	0.2584	0.00220146035399	0.600123	rs10773938	256	ERC1	0	intronic	0.741	6	5	15
rs61913146	12	1510132	T	G	0.2634	0.00232998698201	0.616046	rs10773938	256	ERC1	0	intronic	0.649	7	5	15
rs79967556	12	3251121	C	T	0.09145	8.94573164478e-09	0.917597	rs79328962	257	TSPAN9	0	intronic	0.198	4	5	15				27177.5	0.0271775
rs79328962	12	3254960	G	T	0.09841	3.7400600136e-09	1	rs79328962	257	TSPAN9	0	intronic	14.92	5	4	15				320795	0.320795
rs76139786	12	3261105	A	G	0.09046	2.72995598145e-08	0.882698	rs79328962	257	TSPAN9	0	intronic	5.212	5	1	7
rs7970750	12	3261559	G	T	0.09046	1.80406182405e-08	0.862141	rs79328962	257	TSPAN9	0	intronic	9.426	5	2	7				42546	0.042546
rs7312390	12	28220482	G	T	0.2435	1.609728558e-06	0.634257	rs10843091	258	CCDC91	65699	intergenic	1.607	7	5	15		Yes		56836	0.056836
rs11049322	12	28224891	C	G	0.2435	2.95007788054e-06	0.634257	rs10843091	258	CCDC91	61290	intergenic	3.12	7	4	15		Yes		46216.5	0.0462165
rs11049323	12	28226646	A	G	0.2445	2.9782317509e-06	0.637128	rs10843091	258	CCDC91	59535	intergenic	2.996	5	5	15		Yes		38303.8	0.0383037
rs10843083	12	28230120	T	C	0.2455	3.67392116547e-06	0.631985	rs10843091	258	CCDC91	56061	intergenic	1.406	6	4	15		Yes		36257.5	0.0362575
rs1479488	12	28235496	C	T	0.4155	1.24699365705e-08	0.815229	rs11049329	258	CCDC91	50685	intergenic	7.503	5	5	15		Yes	Yes	1.07307e+06	1.07307
rs11049329	12	28235542	A	G	0.4493	2.31767352492e-09	1	rs11049329	258	CCDC91	50639	intergenic	0.577	7	5	15		Yes	Yes	1.15127e+06	1.15127
rs10843090	12	28237731	G	T	0.4652	4.94502170192e-09	0.916302	rs11049329	258	CCDC91	48450	intergenic	0.192	5	5	15		Yes	Yes	919475	0.919475
rs61920200	12	28238905	G	A	0.3161	3.10655658245e-11	1	rs10843091	258	CCDC91	47276	intergenic	3.21	7	5	15		Yes	Yes	72951.2	0.0729512
rs12367619	12	28239059	A	G	0.2952	2.03130449471e-09	0.90738	rs10843091	258	CCDC91	47122	intergenic	2.392	6	5	15		Yes	Yes	77490.2	0.0774902
rs10843091	12	28239325	G	A	0.3161	2.51503270126e-11	1	rs10843091	258	CCDC91	46856	intergenic	0.04	5	2	15		Yes	Yes
rs10843092	12	28239574	T	G	0.2952	2.12236625048e-09	0.90738	rs10843091	258	CCDC91	46607	intergenic	21.8	5	2	15		Yes	Yes	65845	0.065845
rs10771405	12	28239898	C	T	0.3221	5.62702694583e-10	0.937192	rs10843091	258	CCDC91	46283	intergenic	15.33	5	2	15	Yes	Yes	Yes	72987.5	0.0729875
rs11049337	12	28246901	C	G	0.3569	2.57202904829e-08	0.712516	rs7969830	258	CCDC91	39280	intergenic	0.129	6	5	15	Yes	Yes	Yes
rs11049342	12	28247221	A	G	0.337	3.68685023348e-09	0.787859	rs7969830	258	CCDC91	38960	intergenic	0.578	5	5	15	Yes	Yes	Yes
rs11049345	12	28250619	C	A	0.336	4.84713521102e-09	0.781879	rs7969830	258	CCDC91	35562	intergenic	0.214	5	5	15	Yes	Yes	Yes	166114	0.166114
rs10843095	12	28255797	A	G	0.338	2.1144774653e-09	0.784189	rs7969830	258	CCDC91	30384	intergenic	5.016	7	5	15	Yes	Yes	Yes	192307	0.192307
rs28380759	12	28257755	G	T	0.337	1.24171345198e-09	0.771201	rs7969830	258	CCDC91	28426	intergenic	7.136	5	5	15	Yes	Yes	Yes	179508	0.179508
rs12146812	12	28261546	T	A	0.338	5.38975366613e-10	0.784189	rs7969830	258	CCDC91	24635	intergenic	6.147	5	5	15	Yes	Yes	Yes	67446.2	0.0674462
rs7969830	12	28264703	G	C	0.2932	2.43750095001e-10	1	rs7969830	258	CCDC91	21478	intergenic	0.769	7	5	15	Yes	Yes	Yes	79895.5	0.0798955
rs11049352	12	28266765	G	A	0.2922	4.46723548429e-10	0.995063	rs7969830	258	CCDC91	19416	intergenic	11.54	7	5	15	Yes	Yes	Yes	73176	0.073176
rs10843097	12	28267039	C	T	0.2922	4.44063973181e-10	0.995063	rs7969830	258	CCDC91	19142	intergenic	6.25	6	5	15	Yes	Yes	Yes
rs10843099	12	28269834	A	G	0.2942	5.48005369451e-10	0.985162	rs7969830	258	CCDC91	16347	intergenic	9.672	6	5	15	Yes	Yes	Yes	69705.8	0.0697057
rs10843100	12	28270034	T	C	0.2932	5.15257671233e-10	0.990098	rs7969830	258	CCDC91	16147	intergenic	5.558	5	5	15	Yes	Yes	Yes
rs10843101	12	28270062	A	T	0.2932	5.83920767078e-10	0.990098	rs7969830	258	CCDC91	16119	intergenic	6.678	5	5	15	Yes	Yes	Yes	65501	0.065501
rs10771406	12	28270446	G	T	0.2744	2.94703615431e-09	0.900343	rs7969830	258	CCDC91	15735	intergenic	1.177	5	5	15	Yes	Yes	Yes	59087.8	0.0590878
rs11049356	12	28271456	C	T	0.3161	2.16149595924e-08	0.896292	rs7969830	258	CCDC91	14725	intergenic	1.626	7	5	15	Yes	Yes	Yes	1.07001e+06	1.07001
rs899505	12	28271528	C	A	0.3131	1.77157316492e-08	0.90863	rs7969830	258	CCDC91	14653	intergenic	1.415	NA	5	15	Yes	Yes	Yes	1.06192e+06	1.06192
rs10843102	12	28272301	G	A	0.2932	5.60206962585e-10	0.990123	rs7969830	258	CCDC91	13880	intergenic	5.508	6	5	15	Yes	Yes	Yes	183136	0.183137
rs11049357	12	28272789	G	C	0.2922	5.96246077439e-10	0.995063	rs7969830	258	CCDC91	13392	intergenic	0.449	7	5	15	Yes	Yes	Yes
rs10843103	12	28276157	A	T	0.3151	3.62435272904e-08	0.874644	rs7969830	258	CCDC91	10024	intergenic	8.171	5	5	15	Yes	Yes	Yes	1.14506e+06	1.14506
rs10843104	12	28276626	T	C	0.2962	8.12012142985e-09	0.936405	rs7969830	258	CCDC91	9555	intergenic	2.785	6	5	15	Yes	Yes	Yes	1021365	1.02137
rs11049359	12	28279773	T	C	0.2952	2.25197010199e-09	0.941206	rs7969830	258	CCDC91	6408	intergenic	6.853	6	5	15	Yes	Yes	Yes	64646.2	0.0646463
rs11049360	12	28282006	C	T	0.2952	3.08097742599e-09	0.941206	rs7969830	258	CCDC91	4175	intergenic	0.591	5	5	15	Yes	Yes	Yes	59521.8	0.0595217
rs7305286	12	28282047	A	G	0.2952	2.87180439086e-09	0.941206	rs7969830	258	CCDC91	4134	intergenic	13.03	5	5	15	Yes	Yes	Yes	59746.5	0.0597465
rs10219470	12	28283351	C	T	0.3072	2.95858926096e-08	0.86064	rs7969830	258	CCDC91	2830	intergenic	0.913	5	2	15	Yes	Yes	Yes	1337455	1.33746
rs11049361	12	28284841	A	T	0.2763	4.46205971655e-08	0.852152	rs7969830	258	CCDC91	1340	intergenic	3.582	5	2	15	Yes	Yes	Yes	52956.5	0.0529565
rs10843110	12	28289141	T	G	0.3072	3.64616433955e-08	0.86064	rs7969830	258	CCDC91	0	intronic	0.905	2b	2	15	Yes	Yes	Yes	1.43719e+06	1.43719
rs11049363	12	28289203	G	A	0.2922	5.94756144404e-09	0.92682	rs7969830	258	CCDC91	0	intronic	5.925	4	2	15	Yes	Yes	Yes	58657	0.058657
rs10843111	12	28293955	C	T	0.3121	4.8286656497e-09	0.837476	rs7969830	258	CCDC91	0	intronic	0.252	6	5	15	Yes	Yes	Yes	62982	0.062982
rs10843112	12	28297547	T	G	0.3151	1.26959946507e-08	0.851975	rs7969830	258	CCDC91	0	intronic	4.304	7	7	15	Yes	Yes	Yes	58697.8	0.0586977
rs61920210	12	28297884	C	T	0.3151	2.36146862783e-09	0.851975	rs7969830	258	CCDC91	0	intronic	4.514	7	7	15	Yes	Yes	Yes
rs11049369	12	28299476	A	G	0.3062	8.68317841653e-09	0.789869	rs7969830	258	CCDC91	0	intronic	7.367	7	7	15	Yes	Yes	Yes	700458	0.700457
rs11049370	12	28299837	C	T	0.3062	1.11123332085e-08	0.789869	rs7969830	258	CCDC91	0	intronic	1.269	5	7	15	Yes	Yes	Yes
rs11049371	12	28300257	C	T	0.3201	9.83478637853e-08	0.752386	rs7969830	258	CCDC91	0	intronic	0.816	6	5	15	Yes	Yes	Yes
rs10771408	12	28300612	C	T	0.328	1.44562288304e-08	0.750176	rs7969830	258	CCDC91	0	intronic	1.998	7	7	15	Yes	Yes	Yes	803542	0.803543
rs12372372	12	28300810	C	G	0.3062	7.32484412098e-09	0.781037	rs7969830	258	CCDC91	0	intronic	0.75	7	7	15	Yes	Yes	Yes	711945	0.711945
rs7980151	12	28302278	G	A	0.3241	4.92033308857e-08	0.738995	rs7969830	258	CCDC91	0	intronic	0.007	5	5	15	Yes	Yes	Yes	937148	0.937148
rs10843114	12	28303296	C	T	0.3241	4.06767336419e-08	0.738995	rs7969830	258	CCDC91	0	intronic	0.418	5	5	15	Yes	Yes	Yes	1.1069e+06	1.1069
rs11049376	12	28305937	C	A	0.3012	8.30627204913e-09	0.775264	rs7969830	258	CCDC91	0	intronic	14.99	6	5	15	Yes	Yes	Yes	59563	0.059563
rs10771409	12	28307062	A	G	0.328	5.59730723723e-08	0.750176	rs7969830	258	CCDC91	0	intronic	0.194	7	5	15	Yes	Yes	Yes	1012935	1.01293
rs10771410	12	28307204	T	G	0.328	5.59730723723e-08	0.750176	rs7969830	258	CCDC91	0	intronic	8.066	5	5	15	Yes	Yes	Yes	1031090	1.03109
rs1479492	12	28308424	T	C	0.328	6.08943905168e-08	0.750176	rs7969830	258	CCDC91	0	intronic	1.055	6	5	15	Yes	Yes	Yes
rs7955094	12	28310030	C	T	0.3022	5.94293458235e-09	0.770918	rs7969830	258	CCDC91	0	intronic	1.219	4	2	15	Yes	Yes	Yes
rs7955118	12	28310092	C	T	0.3012	5.72127775284e-09	0.775264	rs7969830	258	CCDC91	0	intronic	0.981	5	2	15	Yes	Yes	Yes
rs7955237	12	28310205	C	T	0.3012	5.72127775284e-09	0.775264	rs7969830	258	CCDC91	0	intronic	4.697	7	2	15	Yes	Yes	Yes
rs7958401	12	28316290	G	A	0.3052	1.47421796268e-08	0.785333	rs7969830	258	CCDC91:RP11-967K21.1	00:00:00	ncRNA_exonic	0.059	7	5	15	Yes	Yes	Yes
rs17801436	12	28318354	T	C	0.3052	1.36592910436e-08	0.785333	rs7969830	258	CCDC91:RP11-967K21.1:RP11-967K21.2	00:00:00	ncRNA_exonic	8.335	5	2	15	Yes	Yes	Yes
rs17801442	12	28318560	G	A	0.3062	1.35811648109e-08	0.781037	rs7969830	258	CCDC91:RP11-967K21.1:RP11-967K21.2	00:00:00	ncRNA_exonic	9.405	6	2	15	Yes	Yes	Yes
rs11049384	12	28319022	G	A	0.3062	1.35811648109e-08	0.781037	rs7969830	258	CCDC91:RP11-967K21.1	00:00:00	ncRNA_intronic	2.547	7	14	15	Yes	Yes	Yes
rs11049385	12	28320492	A	G	0.3052	6.40959386464e-09	0.785333	rs7969830	258	CCDC91:RP11-967K21.1	00:00:00	ncRNA_exonic	1.336	6	14	15	Yes	Yes	Yes
rs11049386	12	28320536	T	A	0.2863	5.6786609346e-08	0.706106	rs7969830	258	CCDC91:RP11-967K21.1	00:00:00	ncRNA_exonic	0.866	7	14	15	Yes	Yes	Yes
rs11049387	12	28320542	C	T	0.3052	6.40959386464e-09	0.785333	rs7969830	258	CCDC91:RP11-967K21.1	00:00:00	ncRNA_exonic	0.022	6	14	15	Yes	Yes	Yes
rs12371462	12	28321703	A	C	0.3052	9.55130368308e-09	0.785333	rs7969830	258	CCDC91:RP11-967K21.1	00:00:00	ncRNA_intronic	2.334	6	14	15	Yes	Yes	Yes
rs11049388	12	28321987	A	T	0.3062	8.42067854241e-09	0.781037	rs7969830	258	CCDC91:RP11-967K21.1	00:00:00	ncRNA_intronic	0.032	6	14	15	Yes	Yes	Yes
rs11049389	12	28322078	G	A	0.3062	8.42067854241e-09	0.781037	rs7969830	258	CCDC91:RP11-967K21.1	00:00:00	ncRNA_intronic	4.067	7	14	15	Yes	Yes	Yes
rs11049390	12	28322218	G	A	0.3062	7.40924078236e-09	0.781037	rs7969830	258	CCDC91:RP11-967K21.1	00:00:00	ncRNA_intronic	1.779	7	14	15	Yes	Yes	Yes
rs12368652	12	28322979	C	T	0.3062	8.76007741926e-09	0.781037	rs7969830	258	CCDC91:RP11-967K21.1	00:00:00	ncRNA_intronic	4.087	6	14	15	Yes	Yes	Yes
rs11049392	12	28323189	T	C	0.3062	1.03503109868e-08	0.781037	rs7969830	258	CCDC91:RP11-967K21.1	00:00:00	ncRNA_intronic	5.408	7	14	15	Yes	Yes	Yes
rs11049393	12	28323206	G	A	0.3052	1.21803563867e-08	0.785333	rs7969830	258	CCDC91:RP11-967K21.1	00:00:00	ncRNA_intronic	2.827	7	14	15	Yes	Yes	Yes
rs11049394	12	28323880	G	A	0.3062	1.00308438939e-08	0.781037	rs7969830	258	CCDC91:RP11-967K21.1	00:00:00	ncRNA_intronic	3.825	7	14	15	Yes	Yes	Yes
rs11049395	12	28324020	A	G	0.3062	1.03173046447e-08	0.781037	rs7969830	258	CCDC91:RP11-967K21.1	00:00:00	ncRNA_intronic	3.188	6	7	15	Yes	Yes	Yes
rs11049397	12	28324842	A	G	0.3062	1.00308438939e-08	0.781037	rs7969830	258	CCDC91:RP11-967K21.1	00:00:00	ncRNA_intronic	4.271	5	7	15	Yes	Yes	Yes
rs10492369	12	28325118	G	A	0.3052	1.17906011887e-08	0.785333	rs7969830	258	CCDC91:RP11-967K21.1	00:00:00	ncRNA_intronic	7.275	NA	7	15	Yes	Yes	Yes
rs11049398	12	28325304	A	G	0.3062	9.77677427299e-09	0.781037	rs7969830	258	CCDC91:RP11-967K21.1	00:00:00	ncRNA_intronic	6.754	7	5	15	Yes	Yes	Yes
rs10492368	12	28326874	A	T	0.3072	7.85188712817e-09	0.777766	rs7969830	258	CCDC91:RP11-967K21.1	00:00:00	ncRNA_intronic	1.442	7	5	15	Yes	Yes	Yes
rs11049399	12	28327146	C	T	0.3062	8.95088876627e-09	0.781037	rs7969830	258	CCDC91:RP11-967K21.1	00:00:00	ncRNA_intronic	3.121	7	5	15	Yes	Yes	Yes
rs61920227	12	28327517	C	T	0.3062	8.95088876627e-09	0.781037	rs7969830	258	CCDC91:RP11-967K21.1	00:00:00	ncRNA_intronic	0.645	6	5	15	Yes	Yes	Yes
rs11049400	12	28327984	G	A	0.3062	8.95088876627e-09	0.781037	rs7969830	258	CCDC91:RP11-967K21.1	00:00:00	ncRNA_intronic	4.423	7	5	15	Yes	Yes	Yes
rs11049401	12	28328151	C	T	0.3062	8.95088876627e-09	0.781037	rs7969830	258	CCDC91:RP11-967K21.1	00:00:00	ncRNA_intronic	0.223	5	5	15	Yes	Yes	Yes
rs11049402	12	28328907	T	G	0.3072	7.85188712817e-09	0.777766	rs7969830	258	CCDC91:RP11-967K21.1	00:00:00	ncRNA_intronic	12.7	6	5	15	Yes	Yes	Yes
rs11049403	12	28330038	A	G	0.3052	1.05631291845e-08	0.785333	rs7969830	258	CCDC91:RP11-967K21.1	00:00:00	ncRNA_intronic	1.407	7	5	15	Yes	Yes	Yes
rs1551987	12	28331694	C	A	0.3072	7.98042146005e-09	0.777766	rs7969830	258	CCDC91:RP11-967K21.1	00:00:00	ncRNA_intronic	0.354	NA	5	15	Yes	Yes	Yes
rs1551986	12	28331711	C	T	0.3072	7.98042146005e-09	0.777766	rs7969830	258	CCDC91:RP11-967K21.1	00:00:00	ncRNA_intronic	2.589	NA	5	15	Yes	Yes	Yes
rs2078017	12	28333108	C	T	0.3072	2.86268430334e-09	0.777766	rs7969830	258	CCDC91:RP11-967K21.1	00:00:00	ncRNA_intronic	2.27	6	5	15	Yes	Yes	Yes
rs11049405	12	28333936	A	C	0.3072	5.96701944424e-09	0.777766	rs7969830	258	CCDC91:RP11-967K21.1	00:00:00	ncRNA_intronic	9.228	5	5	15	Yes	Yes	Yes	790925	0.790925
rs11049407	12	28334364	A	G	0.3082	6.13587460551e-09	0.774576	rs7969830	258	CCDC91:RP11-967K21.1	00:00:00	ncRNA_intronic	2.839	7	5	15	Yes	Yes	Yes	769990	0.76999
rs11049409	12	28335619	C	T	0.3072	4.7864511909e-09	0.777766	rs7969830	258	CCDC91:RP11-967K21.1	00:00:00	ncRNA_intronic	0.631	6	5	15	Yes	Yes	Yes	786445	0.786445
rs11049410	12	28336371	A	G	0.3052	6.28544307952e-09	0.785333	rs7969830	258	CCDC91:RP11-967K21.1	00:00:00	ncRNA_intronic	3.525	7	5	15	Yes	Yes	Yes	204703	0.204703
rs61920228	12	28336713	C	T	0.3072	4.71028075492e-09	0.777766	rs7969830	258	CCDC91:RP11-967K21.1	00:00:00	ncRNA_intronic	14.79	7	5	15	Yes	Yes	Yes
rs7306838	12	28337382	C	T	0.3072	4.7864511909e-09	0.777766	rs7969830	258	CCDC91:RP11-967K21.1	00:00:00	ncRNA_intronic	2.331	5	5	15	Yes	Yes	Yes	831268	0.831268
rs7307078	12	28337578	C	G	0.3072	4.7864511909e-09	0.777766	rs7969830	258	CCDC91:RP11-967K21.1	00:00:00	ncRNA_intronic	0.525	4	5	15	Yes	Yes	Yes	863315	0.863315
rs7138173	12	28337903	T	A	0.3072	4.7864511909e-09	0.777766	rs7969830	258	CCDC91:RP11-967K21.1	00:00:00	ncRNA_intronic	3.554	7	5	15	Yes	Yes	Yes	862958	0.862958
rs11049412	12	28339132	T	C	0.3072	4.77563983803e-09	0.777766	rs7969830	258	CCDC91:RP11-967K21.1	00:00:00	ncRNA_intronic	4.844	5	5	15	Yes	Yes	Yes	862192	0.862193
rs11049413	12	28339255	T	C	0.3101	4.77563983803e-09	0.768429	rs7969830	258	CCDC91:RP11-967K21.1	00:00:00	ncRNA_intronic	2.128	5	1	15	Yes	Yes	Yes	890138	0.890138
rs11049414	12	28339258	A	G	0.3101	4.77563983803e-09	0.768429	rs7969830	258	CCDC91:RP11-967K21.1	00:00:00	ncRNA_intronic	0.7	5	1	15	Yes	Yes	Yes	836142	0.836143
rs2061758	12	28339508	C	T	0.3072	4.77563983803e-09	0.777766	rs7969830	258	CCDC91:RP11-967K21.1	00:00:00	ncRNA_intronic	0.581	NA	1	15	Yes	Yes	Yes	831980	0.83198
rs12366932	12	28341886	A	T	0.3072	4.44261276764e-09	0.777766	rs7969830	258	CCDC91:RP11-967K21.1	00:00:00	ncRNA_intronic	0.357	5	5	15	Yes	Yes	Yes	852262	0.852263
rs1478336	12	28342119	C	T	0.3072	4.44261276764e-09	0.777766	rs7969830	258	CCDC91:RP11-967K21.1	00:00:00	ncRNA_intronic	0.788	NA	1	15	Yes	Yes	Yes	903060	0.90306
rs1478335	12	28342177	G	T	0.3072	4.44261276764e-09	0.777766	rs7969830	258	CCDC91:RP11-967K21.1	00:00:00	ncRNA_intronic	4.559	NA	1	15	Yes	Yes	Yes	864490	0.86449
rs1478334	12	28342358	A	C	0.3072	4.5206270787e-09	0.777766	rs7969830	258	CCDC91:RP11-967K21.1	00:00:00	ncRNA_intronic	5.498	NA	1	15	Yes	Yes	Yes	839112	0.839113
rs11049415	12	28343121	C	T	0.3091	5.02308775636e-09	0.769315	rs7969830	258	CCDC91:RP11-967K21.1	00:00:00	ncRNA_exonic	4.785	4	1	2	Yes	Yes	Yes	942932	0.942932
rs11049416	12	28343238	G	C	0.2863	8.68255457604e-08	0.706106	rs7969830	258	CCDC91:RP11-967K21.1	00:00:00	ncRNA_exonic	3.9	4	1	1	Yes	Yes	Yes	65254.5	0.0652545
rs11049417	12	28345085	T	C	0.3062	2.80212303987e-09	0.773281	rs7969830	258	CCDC91	0	intronic	10.68	4	1	15	Yes	Yes	Yes
rs11049418	12	28345087	C	T	0.3042	4.30307015058e-09	0.780832	rs7969830	258	CCDC91	0	intronic	0.201	4	1	15	Yes	Yes	Yes
rs12372059	12	28345303	G	A	0.3062	4.43367710252e-09	0.773281	rs7969830	258	CCDC91	0	intronic	2.335	4	1	15	Yes	Yes	Yes	783378	0.783377
rs12372073	12	28345395	G	A	0.3062	4.43367710252e-09	0.773281	rs7969830	258	CCDC91	0	intronic	2.651	3a	1	15	Yes	Yes	Yes	798745	0.798745
rs12367188	12	28345444	T	A	0.3042	5.74480525971e-09	0.780832	rs7969830	258	CCDC91	0	intronic	1.89	4	1	15	Yes	Yes	Yes	204402	0.204402
rs56318627	12	28345652	C	T	0.3062	4.43367710252e-09	0.773281	rs7969830	258	CCDC91	0	intronic	7.91	2b	1	15	Yes	Yes	Yes	797550	0.79755
rs11049419	12	28345884	G	A	0.3062	4.43367710252e-09	0.773281	rs7969830	258	CCDC91	0	intronic	0.973	5	1	15	Yes	Yes	Yes	791012	0.791013
rs11049420	12	28346112	G	A	0.3062	4.43367710252e-09	0.773281	rs7969830	258	CCDC91	0	intronic	1.316	6	1	15	Yes	Yes	Yes	789830	0.78983
rs11049421	12	28346257	T	C	0.3062	4.43367710252e-09	0.773281	rs7969830	258	CCDC91	0	intronic	0.835	7	4	15	Yes	Yes	Yes	786205	0.786205
rs11049422	12	28346331	T	C	0.3062	3.83352989669e-09	0.773281	rs7969830	258	CCDC91	0	intronic	5.744	7	4	15	Yes	Yes	Yes	790422	0.790423
rs11049423	12	28346365	C	T	0.3062	4.43367710252e-09	0.773281	rs7969830	258	CCDC91	0	intronic	2.143	7	4	15	Yes	Yes	Yes	793978	0.793978
rs11049424	12	28346466	G	A	0.3062	3.0662146478e-09	0.773281	rs7969830	258	CCDC91	0	intronic	0.161	6	4	15	Yes	Yes	Yes	854390	0.85439
rs11049425	12	28346483	A	G	0.3062	5.46750320956e-09	0.773281	rs7969830	258	CCDC91	0	intronic	3.064	6	4	15	Yes	Yes	Yes	864968	0.864968
rs11049426	12	28346506	A	C	0.3072	6.61316892595e-08	0.77011	rs7969830	258	CCDC91	0	intronic	0.503	7	4	15	Yes	Yes	Yes
rs11049427	12	28346514	C	T	0.3072	7.55297700006e-09	0.77011	rs7969830	258	CCDC91	0	intronic	3.535	7	4	15	Yes	Yes	Yes	879202	0.879202
rs11049428	12	28347200	G	C	0.3062	5.07295148117e-09	0.773281	rs7969830	258	CCDC91	0	intronic	0.066	4	4	15	Yes	Yes	Yes
rs11049429	12	28347265	G	C	0.3062	4.96961769418e-09	0.773281	rs7969830	258	CCDC91	0	intronic	5.524	5	4	15	Yes	Yes	Yes	768262	0.768262
rs11049430	12	28347354	G	A	0.3062	4.91994736131e-09	0.773281	rs7969830	258	CCDC91	0	intronic	1.949	5	4	15	Yes	Yes	Yes	740338	0.740337
rs11049432	12	28347387	A	T	0.3062	5.07295148117e-09	0.773281	rs7969830	258	CCDC91	0	intronic	2.972	7	4	15	Yes	Yes	Yes	783942	0.783942
rs4284426	12	28347476	A	T	0.3062	4.96961769418e-09	0.773281	rs7969830	258	CCDC91	0	intronic	3.054	7	4	15	Yes	Yes	Yes
rs4573721	12	28347679	T	A	0.3052	5.80439682049e-09	0.776532	rs7969830	258	CCDC91	0	intronic	5.332	5	4	15	Yes	Yes	Yes	642772	0.642772
rs4554927	12	28347777	C	T	0.3052	5.80439682049e-09	0.776532	rs7969830	258	CCDC91	0	intronic	1.841	5	4	15	Yes	Yes	Yes	657020	0.65702
rs61920241	12	28348117	C	A	0.3002	5.42685784397e-09	0.763162	rs7969830	258	CCDC91	0	intronic	1.383	4	4	15	Yes	Yes	Yes
rs61920242	12	28348136	A	G	0.3002	5.42685784397e-09	0.763162	rs7969830	258	CCDC91	0	intronic	3.024	5	4	15	Yes	Yes	Yes
rs61920243	12	28348266	T	C	0.3052	5.8994384483e-09	0.776532	rs7969830	258	CCDC91	0	intronic	3.804	5	4	15	Yes	Yes	Yes	631000	0.631
rs7974882	12	28348348	G	A	0.3052	5.12106462371e-09	0.776532	rs7969830	258	CCDC91	0	intronic	3.087	5	4	15	Yes	Yes	Yes	674678	0.674678
rs7961395	12	28348353	T	C	0.3052	5.12106462371e-09	0.776532	rs7969830	258	CCDC91	0	intronic	4.065	5	4	15	Yes	Yes	Yes	605995	0.605995
rs7961407	12	28348415	T	C	0.3032	1.95893275607e-08	0.776365	rs7969830	258	CCDC91	0	intronic	1.035	5	5	15	Yes	Yes	Yes	607458	0.607457
rs7974904	12	28348424	G	A	0.3032	1.97666822458e-08	0.776365	rs7969830	258	CCDC91	0	intronic	2.148	5	5	15	Yes	Yes	Yes	553890	0.55389
rs7974979	12	28348429	G	C	0.3032	1.93510412439e-08	0.776365	rs7969830	258	CCDC91	0	intronic	3.639	5	5	15	Yes	Yes	Yes	488000	0.488
rs7974701	12	28348512	A	G	0.3052	3.82495301649e-09	0.776532	rs7969830	258	CCDC91	0	intronic	6.2	7	5	15	Yes	Yes	Yes	567125	0.567125
rs7961769	12	28348705	T	C	0.3052	1.73427633843e-09	0.776532	rs7969830	258	CCDC91	0	intronic	4.494	7	5	15	Yes	Yes	Yes	679538	0.679538
rs61920244	12	28348925	A	C	0.3052	3.76866280192e-09	0.776532	rs7969830	258	CCDC91	0	intronic	4.484	7	5	15	Yes	Yes	Yes	674062	0.674063
rs61920245	12	28349014	T	C	0.3052	3.61274691882e-09	0.776532	rs7969830	258	CCDC91	0	intronic	5.083	6	5	15	Yes	Yes	Yes	671450	0.67145
rs34378873	12	28349057	C	T	0.3052	3.76866280192e-09	0.776532	rs7969830	258	CCDC91	0	intronic	3.455	6	5	15	Yes	Yes	Yes	673015	0.673015
rs11049437	12	28349125	G	A	0.3032	3.61274691882e-09	0.767623	rs7969830	258	CCDC91	0	intronic	0.866	7	5	15	Yes	Yes	Yes	677732	0.677732
rs11049438	12	28349138	T	C	0.3052	3.66664426622e-09	0.776532	rs7969830	258	CCDC91	0	intronic	0.694	6	5	15	Yes	Yes	Yes	674978	0.674978
rs11049439	12	28349302	T	G	0.3052	3.61274691882e-09	0.776532	rs7969830	258	CCDC91	0	intronic	3.271	7	1	15	Yes	Yes	Yes	667295	0.667295
rs11049440	12	28349407	T	C	0.3052	3.66664426622e-09	0.776532	rs7969830	258	CCDC91	0	intronic	5.593	5	5	15	Yes	Yes	Yes	682085	0.682085
rs11049441	12	28349409	G	A	0.3052	3.66664426622e-09	0.776532	rs7969830	258	CCDC91	0	intronic	1.88	5	5	15	Yes	Yes	Yes	674062	0.674063
rs11049442	12	28350144	C	A	0.3052	3.66664426622e-09	0.776532	rs7969830	258	CCDC91	0	intronic	0.187	6	5	15	Yes	Yes	Yes	668850	0.66885
rs11049443	12	28350202	A	G	0.3052	3.66664426622e-09	0.776532	rs7969830	258	CCDC91	0	intronic	6.106	7	5	15	Yes	Yes	Yes	674585	0.674585
rs11049444	12	28350380	G	A	0.3052	3.66664426622e-09	0.776532	rs7969830	258	CCDC91	0	intronic	3.865	5	5	15	Yes	Yes	Yes	688620	0.68862
rs11049445	12	28350382	T	A	0.3052	3.66664426622e-09	0.776532	rs7969830	258	CCDC91	0	intronic	2.921	5	5	15	Yes	Yes	Yes	698092	0.698093
rs60193273	12	28350571	T	C	0.3052	3.66664426622e-09	0.776532	rs7969830	258	CCDC91	0	intronic	1.47	7	5	15	Yes	Yes	Yes	684642	0.684643
rs11049446	12	28350884	T	C	0.3052	3.66664426622e-09	0.776532	rs7969830	258	CCDC91	0	intronic	5.529	6	5	15	Yes	Yes	Yes	668442	0.668443
rs11049447	12	28350903	A	G	0.3052	3.66664426622e-09	0.776532	rs7969830	258	CCDC91	0	intronic	4.228	6	5	15	Yes	Yes	Yes	679538	0.679538
rs10843123	12	28350937	A	G	0.3052	3.66664426622e-09	0.776532	rs7969830	258	CCDC91	0	intronic	0.741	7	5	15	Yes	Yes	Yes	687208	0.687207
rs10843124	12	28351122	A	G	0.3052	3.79954601552e-09	0.776532	rs7969830	258	CCDC91	0	intronic	2.805	5	5	15	Yes	Yes	Yes	685668	0.685667
rs10843125	12	28351241	C	T	0.3052	3.66664426622e-09	0.776532	rs7969830	258	CCDC91	0	intronic	3.793	5	5	15	Yes	Yes	Yes	674678	0.674678
rs12146881	12	28351369	C	T	0.3062	3.66664426622e-09	0.772254	rs7969830	258	CCDC91	0	intronic	12.45	6	5	15	Yes	Yes	Yes	709090	0.70909
rs11049448	12	28351908	G	A	0.3052	3.64369815708e-09	0.776532	rs7969830	258	CCDC91	0	UTR5	7.543	7	4	15	Yes	Yes	Yes	668850	0.66885
rs10843126	12	28352045	C	G	0.3052	3.66664426622e-09	0.776532	rs7969830	258	CCDC91	0	intronic	0.632	7	4	15	Yes	Yes	Yes	676495	0.676495
rs10843127	12	28352057	A	G	0.3052	3.66664426622e-09	0.776532	rs7969830	258	CCDC91	0	intronic	8.271	7	4	15	Yes	Yes	Yes	673015	0.673015
rs10843128	12	28352310	T	C	0.3052	3.66664426622e-09	0.776532	rs7969830	258	CCDC91	0	intronic	2.056	7	4	15	Yes	Yes	Yes	677940	0.67794
rs10843129	12	28352311	G	A	0.3042	3.66664426622e-09	0.772061	rs7969830	258	CCDC91	0	intronic	0.014	7	4	15	Yes	Yes	Yes	679670	0.67967
rs10843130	12	28352726	G	A	0.3052	3.66664426622e-09	0.776532	rs7969830	258	CCDC91	0	intronic	4.738	6	4	15	Yes	Yes	Yes	673968	0.673968
rs12146720	12	28353384	C	T	0.3052	3.04560238173e-09	0.776532	rs7969830	258	CCDC91	0	intronic	3.06	6	5	15	Yes	Yes	Yes
rs568982059	12	28353668	T	C	0.2883	4.15727778566e-08	0.709332	rs7969830	258	CCDC91	0	intronic	5.469	NA	5	15	Yes	Yes	Yes
rs530228269	12	28353674	C	A	0.2883	4.15727778566e-08	0.709332	rs7969830	258	CCDC91	0	intronic	3.427	NA	5	15	Yes	Yes	Yes
rs558027275	12	28353702	T	G	0.2883	4.15727778566e-08	0.709332	rs7969830	258	CCDC91	0	intronic	5.08	NA	5	15	Yes	Yes	Yes
rs376615077	12	28353810	A	G	0.3042	4.05284240585e-09	0.772061	rs7969830	258	CCDC91	0	intronic	4.59	7	5	15	Yes	Yes	Yes
rs2423988	12	28354137	T	C	0.3032	6.8926153822e-09	0.767623	rs7969830	258	CCDC91	0	intronic	4.578	7	5	15	Yes	Yes	Yes
rs9675165	12	28354535	C	T	0.3052	5.80695045753e-09	0.776532	rs7969830	258	CCDC91	0	intronic	2.656	6	5	15	Yes	Yes	Yes
rs6898699	12	28354645	T	C	0.2932	5.79845351751e-07	0.741972	rs7969830	258	CCDC91	0	intronic	4.107	6	5	15	Yes	Yes	Yes
rs375596300	12	28354717	A	G	0.2813	1.33774831078e-07	0.717671	rs7969830	258	CCDC91	0	intronic	4.236	6	5	15	Yes	Yes	Yes
rs61920253	12	28354972	G	A	0.3052	3.66664426622e-09	0.776532	rs7969830	258	CCDC91	0	intronic	2.559	5	5	15	Yes	Yes	Yes
rs11612143	12	28355627	T	C	0.3052	2.69161566374e-09	0.776532	rs7969830	258	CCDC91	0	intronic	0.003	4	2	15	Yes	Yes	Yes	680725	0.680725
rs11613987	12	28355653	A	T	0.3052	3.35098917588e-09	0.776532	rs7969830	258	CCDC91	0	intronic	4.476	4	2	15	Yes	Yes	Yes	675762	0.675763
rs11609999	12	28355654	C	T	0.3052	3.38852677747e-09	0.776532	rs7969830	258	CCDC91	0	intronic	3.596	4	2	15	Yes	Yes	Yes	683372	0.683373
rs11610011	12	28355734	C	T	0.3052	3.4150507028e-09	0.776532	rs7969830	258	CCDC91	0	intronic	1.095	4	2	15	Yes	Yes	Yes	705112	0.705113
rs11049453	12	28355929	G	A	0.3052	3.66664426622e-09	0.776532	rs7969830	258	CCDC91	0	intronic	9.756	2b	5	15	Yes	Yes	Yes	679312	0.679312
rs7957056	12	28356315	A	G	0.3052	3.66664426622e-09	0.776532	rs7969830	258	CCDC91	0	intronic	1.391	5	5	15	Yes	Yes	Yes	674978	0.674978
rs7957059	12	28356323	A	G	0.3052	3.66664426622e-09	0.776532	rs7969830	258	CCDC91	0	intronic	1.875	5	5	15	Yes	Yes	Yes	686030	0.68603
rs7957382	12	28356576	A	C	0.3052	3.66664426622e-09	0.776532	rs7969830	258	CCDC91	0	intronic	3.953	5	5	15	Yes	Yes	Yes	683902	0.683902
rs7957503	12	28356695	A	G	0.3052	3.66664426622e-09	0.776532	rs7969830	258	CCDC91	0	intronic	1.753	7	5	15	Yes	Yes	Yes	684432	0.684432
rs73261702	12	28357051	A	G	0.3052	3.66664426622e-09	0.776532	rs7969830	258	CCDC91	0	intronic	1.972	5	5	15	Yes	Yes	Yes	688162	0.688163
rs11049454	12	28357688	A	G	0.3042	4.27051340734e-09	0.780832	rs7969830	258	CCDC91	0	intronic	7.681	2b	5	15	Yes	Yes	Yes	191297	0.191297
rs11049455	12	28357691	G	A	0.3052	3.66664426622e-09	0.776532	rs7969830	258	CCDC91	0	intronic	0.891	2b	5	15	Yes	Yes	Yes	740625	0.740625
rs11049457	12	28357983	T	C	0.3052	3.66664426622e-09	0.776532	rs7969830	258	CCDC91	0	intronic	4.788	5	5	15	Yes	Yes	Yes	665745	0.665745
rs10843131	12	28358192	G	T	0.3052	3.66664426622e-09	0.776532	rs7969830	258	CCDC91	0	intronic	0.737	6	5	15	Yes	Yes	Yes	675220	0.67522
rs10843132	12	28358281	A	G	0.3052	3.66664426622e-09	0.776532	rs7969830	258	CCDC91	0	intronic	4.271	6	5	15	Yes	Yes	Yes
rs10843133	12	28358504	G	C	0.3052	3.66664426622e-09	0.776532	rs7969830	258	CCDC91	0	intronic	0.085	5	5	15	Yes	Yes	Yes	684965	0.684965
rs10843134	12	28358643	A	G	0.3042	4.27051340734e-09	0.780832	rs7969830	258	CCDC91	0	intronic	6.329	6	5	15	Yes	Yes	Yes	201098	0.201099
rs10843135	12	28358742	G	A	0.3052	3.66664426622e-09	0.776532	rs7969830	258	CCDC91	0	intronic	6.241	6	5	15	Yes	Yes	Yes	684432	0.684432
rs11049458	12	28358767	C	G	0.3052	3.66664426622e-09	0.776532	rs7969830	258	CCDC91	0	intronic	1.414	7	5	15	Yes	Yes	Yes	680725	0.680725
rs11049459	12	28358944	T	C	0.3052	3.66664426622e-09	0.776532	rs7969830	258	CCDC91	0	intronic	0.327	6	5	15	Yes	Yes	Yes	673052	0.673053
rs11049460	12	28358954	G	A	0.3052	3.66664426622e-09	0.776532	rs7969830	258	CCDC91	0	intronic	4.483	7	5	15	Yes	Yes	Yes	684432	0.684432
rs1824768	12	28359463	C	T	0.3042	4.42877907238e-09	0.780832	rs7969830	258	CCDC91	0	intronic	0.159	7	5	15	Yes	Yes	Yes	180656	0.180656
rs1824767	12	28359586	A	G	0.3052	3.66664426622e-09	0.776532	rs7969830	258	CCDC91	0	intronic	3.856	5	5	15	Yes	Yes	Yes	690282	0.690283
rs1824766	12	28359588	A	G	0.3052	3.66664426622e-09	0.776532	rs7969830	258	CCDC91	0	intronic	3.969	5	5	15	Yes	Yes	Yes	688162	0.688163
rs1585682	12	28359774	A	G	0.3052	3.66664426622e-09	0.776532	rs7969830	258	CCDC91	0	intronic	7.891	NA	5	15	Yes	Yes	Yes	677395	0.677395
rs9645745	12	28360015	G	A	0.3052	3.66664426622e-09	0.776532	rs7969830	258	CCDC91	0	intronic	3.178	7	4	15	Yes	Yes	Yes	684432	0.684432
rs7973516	12	28360456	G	C	0.3052	3.66664426622e-09	0.776532	rs7969830	258	CCDC91	0	intronic	2.478	7	4	15	Yes	Yes	Yes	680670	0.68067
rs7973241	12	28360516	A	G	0.3052	3.66664426622e-09	0.776532	rs7969830	258	CCDC91	0	intronic	10.8	7	4	15	Yes	Yes	Yes	690838	0.690837
rs7973656	12	28360612	G	C	0.3052	3.66664426622e-09	0.776532	rs7969830	258	CCDC91	0	intronic	11.91	7	5	15	Yes	Yes	Yes	679142	0.679142
rs7971033	12	28361353	T	C	0.3052	3.66664426622e-09	0.776532	rs7969830	258	CCDC91	0	intronic	3.755	7	5	15	Yes	Yes	Yes	683372	0.683373
rs7956418	12	28361499	G	A	0.3052	3.66664426622e-09	0.776532	rs7969830	258	CCDC91	0	intronic	10.97	6	5	15	Yes	Yes	Yes	686030	0.68603
rs7956671	12	28361887	C	T	0.3052	3.96541440667e-09	0.776532	rs7969830	258	CCDC91	0	intronic	3.39	7	5	15	Yes	Yes	Yes
rs11494779	12	28361939	C	T	0.3052	3.96541440667e-09	0.776532	rs7969830	258	CCDC91	0	intronic	13.65	7	5	15	Yes	Yes	Yes
rs11519094	12	28362363	A	G	0.3052	3.96541440667e-09	0.776532	rs7969830	258	CCDC91	0	intronic	6.392	6	4	15	Yes	Yes	Yes	680725	0.680725
rs11513465	12	28362416	C	T	0.3052	4.20140812598e-09	0.776532	rs7969830	258	CCDC91	0	intronic	2.563	6	4	15	Yes	Yes	Yes	679312	0.679312
rs11513250	12	28362433	C	T	0.3052	4.18385928662e-09	0.776532	rs7969830	258	CCDC91	0	intronic	2.548	6	4	15	Yes	Yes	Yes	695852	0.695852
rs11524516	12	28362450	G	A	0.2853	5.44045428355e-08	0.702048	rs7969830	258	CCDC91	0	intronic	0.225	7	4	15	Yes	Yes	Yes	70500.5	0.0705005
rs11519095	12	28362616	A	G	0.3052	3.66664426622e-09	0.776532	rs7969830	258	CCDC91	0	intronic	2.51	5	4	15	Yes	Yes	Yes
rs11519330	12	28362653	T	C	0.3052	3.96541440667e-09	0.776532	rs7969830	258	CCDC91	0	intronic	2.713	5	4	15	Yes	Yes	Yes	684755	0.684755
rs11519331	12	28362928	G	A	0.3052	3.96541440667e-09	0.776532	rs7969830	258	CCDC91	0	intronic	2.968	4	1	15	Yes	Yes	Yes	737758	0.737757
rs11513466	12	28363044	A	G	0.3052	3.96541440667e-09	0.776532	rs7969830	258	CCDC91	0	intronic	0.371	3a	4	15	Yes	Yes	Yes	691392	0.691392
rs11513467	12	28363185	T	C	0.3072	3.96541440667e-09	0.77011	rs7969830	258	CCDC91	0	intronic	3.219	5	4	15	Yes	Yes	Yes	713090	0.71309
rs11519332	12	28363187	G	A	0.3072	3.96541440667e-09	0.77011	rs7969830	258	CCDC91	0	intronic	1.871	5	4	15	Yes	Yes	Yes	701175	0.701175
rs7298652	12	28363553	A	T	0.3052	3.96541440667e-09	0.776532	rs7969830	258	CCDC91	0	intronic	8.135	6	4	15	Yes	Yes	Yes	702382	0.702383
rs6487669	12	28363760	C	A	0.3052	3.96541440667e-09	0.776532	rs7969830	258	CCDC91	0	intronic	3.555	6	4	15	Yes	Yes	Yes	725972	0.725973
rs6487671	12	28363835	G	A	0.3052	3.96541440667e-09	0.776532	rs7969830	258	CCDC91	0	intronic	4.919	7	4	15	Yes	Yes	Yes	737960	0.73796
rs11049464	12	28364570	G	C	0.3052	3.96541440667e-09	0.776532	rs7969830	258	CCDC91	0	intronic	1.944	7	4	5	Yes	Yes	Yes	709798	0.709797
rs11049465	12	28365019	C	T	0.3042	4.64131029254e-09	0.780832	rs7969830	258	CCDC91	0	intronic	0.401	6	4	15	Yes	Yes	Yes	59156.5	0.0591565
rs7980441	12	28367681	C	T	0.3042	4.66428774314e-09	0.780832	rs7969830	258	CCDC91	0	intronic	10.33	5	5	15	Yes	Yes	Yes	89910	0.08991
rs11049467	12	28368535	G	A	0.3032	4.91060189577e-09	0.776365	rs7969830	258	CCDC91	0	intronic	0.33	6	5	15	Yes	Yes	Yes	80746	0.080746
rs11049468	12	28368617	C	T	0.3032	4.83695919547e-09	0.776365	rs7969830	258	CCDC91	0	intronic	11.32	7	5	15	Yes	Yes	Yes	80954.2	0.0809543
rs11049469	12	28369662	C	A	0.3032	4.83695919547e-09	0.776365	rs7969830	258	CCDC91	0	intronic	7.306	5	5	15	Yes	Yes	Yes	81791	0.081791
rs10843137	12	28371721	C	A	0.3052	4.09534319658e-09	0.776532	rs7969830	258	CCDC91	0	intronic	7.595	5	4	15	Yes	Yes	Yes	774505	0.774505
rs10843138	12	28372143	G	A	0.3052	4.12298434059e-09	0.776532	rs7969830	258	CCDC91	0	intronic	2.937	5	4	15	Yes	Yes	Yes	782315	0.782315
rs1841962	12	28373852	T	C	0.3082	8.76578542011e-09	0.764823	rs7969830	258	CCDC91	0	intronic	6.27	NA	5	15	Yes	Yes	Yes	920138	0.920138
rs11049470	12	28374382	A	T	0.3042	5.43670373386e-09	0.780832	rs7969830	258	CCDC91	0	intronic	1.348	6	5	15	Yes	Yes	Yes	63962	0.063962
rs1871152	12	28379826	A	G	0.3101	9.50200286398e-09	0.757566	rs7969830	258	CCDC91	0	intronic	1.101	NA	4	15	Yes	Yes	Yes	1395735	1.39573
rs10843139	12	28380093	T	G	0.2863	6.31605280686e-08	0.706106	rs7969830	258	CCDC91	0	intronic	1.27	5	4	15	Yes	Yes	Yes	67220.5	0.0672205
rs10843140	12	28380206	T	C	0.3042	5.17201148479e-09	0.780832	rs7969830	258	CCDC91	0	intronic	1.787	5	4	15	Yes	Yes	Yes	63277.8	0.0632777
rs11049471	12	28381192	C	T	0.3052	4.45318083468e-09	0.776532	rs7969830	258	CCDC91	0	intronic	3.852	5	4	15	Yes	Yes	Yes	822855	0.822855
rs11049472	12	28382705	T	C	0.3042	5.17201148479e-09	0.780832	rs7969830	258	CCDC91	0	intronic	3.039	6	5	15	Yes	Yes	Yes	63330.5	0.0633305
rs2061760	12	28387425	T	A	0.3042	5.19718354039e-09	0.780832	rs7969830	258	CCDC91	0	intronic	0.251	7	5	15	Yes	Yes	Yes	62497	0.062497
rs11049474	12	28388445	A	G	0.3042	5.25281960475e-09	0.780832	rs7969830	258	CCDC91	0	intronic	4.124	6	5	15	Yes	Yes	Yes	60647.2	0.0606472
rs7969582	12	28389658	A	G	0.3082	9.54616154201e-09	0.764823	rs7969830	258	CCDC91	0	intronic	0.356	6	5	15	Yes	Yes	Yes	1573385	1.57339
rs79712894	12	28392333	A	T	0.2853	7.08407654709e-08	0.702048	rs7969830	258	CCDC91	0	intronic	0.137	6	5	15	Yes	Yes	Yes	54948	0.054948
rs11049475	12	28392664	G	A	0.3052	4.81689402193e-09	0.776532	rs7969830	258	CCDC91	0	intronic	0.748	5	5	15	Yes	Yes	Yes	47089.2	0.0470892
rs7303747	12	28394902	G	A	0.3042	5.48723178857e-09	0.780832	rs7969830	258	CCDC91	0	intronic	0.522	6	5	15	Yes	Yes	Yes	51556.2	0.0515562
rs11049476	12	28397175	A	G	0.3052	5.55474779438e-09	0.776532	rs7969830	258	CCDC91	0	intronic	8.485	6	5	15	Yes	Yes	Yes	768922	0.768922
rs11049478	12	28397760	G	A	0.3042	6.46490072577e-09	0.780832	rs7969830	258	CCDC91	0	intronic	6.002	5	5	15	Yes	Yes	Yes	59390	0.05939
rs10843141	12	28400187	G	T	0.3042	6.08796814883e-09	0.780832	rs7969830	258	CCDC91	0	intronic	6.766	6	5	15	Yes	Yes	Yes
rs11049480	12	28400314	A	G	0.3052	4.90516797507e-09	0.776532	rs7969830	258	CCDC91	0	intronic	2.705	7	5	15	Yes	Yes	Yes	826305	0.826305
rs12320545	12	28400980	T	C	0.3091	9.72971044168e-09	0.760628	rs7969830	258	CCDC91	0	intronic	0.05	7	5	15	Yes	Yes	Yes
rs11049481	12	28405020	C	T	0.2962	8.23983802363e-08	0.718062	rs7969830	258	CCDC91	0	intronic	5.718	7	5	15	Yes	Yes	Yes	486865	0.486865
rs11049482	12	28405021	C	G	0.2962	1.15831697987e-07	0.718062	rs7969830	258	CCDC91	0	intronic	0.874	7	5	15	Yes	Yes	Yes	238554	0.238554
rs11049484	12	28405187	T	G	0.2972	2.42112838521e-07	0.722259	rs7969830	258	CCDC91	0	intronic	1.339	6	5	15	Yes	Yes	Yes
rs11049485	12	28405455	T	A	0.2972	2.29475163319e-07	0.722259	rs7969830	258	CCDC91	0	intronic	7.359	7	5	15	Yes	Yes	Yes	216184	0.216184
rs10843143	12	28406417	C	G	0.2972	2.37532855752e-07	0.722259	rs7969830	258	CCDC91	0	intronic	6.129	4	1	15	Yes	Yes	Yes	157341	0.157341
rs11049488	12	28412372	G	A	0.2972	2.2688013763e-07	0.722259	rs7969830	258	CCDC91	0	exonic	14.04	7	4	15	Yes	Yes	Yes	195222	0.195222
rs57618147	12	28412835	C	A	0.2972	2.2688013763e-07	0.722259	rs7969830	258	CCDC91	0	intronic	0.468	6	4	15	Yes	Yes	Yes	333682	0.333682
rs716687	12	28414450	G	A	0.2972	2.0955381563e-07	0.722259	rs7969830	258	CCDC91	0	intronic	0.633	NA	4	15	Yes	Yes	Yes	483730	0.48373
rs61922969	12	28414654	T	C	0.2783	2.1100392187e-06	0.640063	rs7969830	258	CCDC91	0	intronic	3.952	7	1	15	Yes	Yes	Yes	63085.2	0.0630852
rs11049491	12	28415273	T	A	0.2972	2.25034298438e-07	0.722259	rs7969830	258	CCDC91	0	intronic	5.33	7	1	15	Yes	Yes	Yes	51556.2	0.0515562
rs11049493	12	28416048	A	G	0.2972	2.25004295783e-07	0.722259	rs7969830	258	CCDC91	0	intronic	4.611	6	4	15	Yes	Yes	Yes	52505	0.052505
rs11049495	12	28417728	G	A	0.2952	2.22770262625e-07	0.713896	rs7969830	258	CCDC91	0	intronic	7.388	7	5	15	Yes	Yes	Yes	361358	0.361357
rs11049496	12	28420260	A	G	0.2972	2.21602355655e-07	0.722259	rs7969830	258	CCDC91	0	intronic	2.884	5	5	15	Yes	Yes	Yes	183375	0.183375
rs10843146	12	28421285	T	C	0.2972	2.19452879586e-07	0.722259	rs7969830	258	CCDC91	0	intronic	1.292	7	4	15	Yes	Yes	Yes	58037.8	0.0580377
rs2045887	12	28423758	G	A	0.2972	2.96271819464e-07	0.722259	rs7969830	258	CCDC91	0	intronic	0.314	NA	4	15	Yes	Yes	Yes	55970	0.05597
rs7305378	12	28428196	T	C	0.2972	3.05229005128e-07	0.722259	rs7969830	258	CCDC91	0	intronic	0.199	6	5	15	Yes	Yes	Yes
rs2172299	12	28433113	G	A	0.2972	4.79259419156e-07	0.722259	rs7969830	258	CCDC91	0	intronic	0.354	NA	5	15	Yes	Yes	Yes	66542.2	0.0665422
rs11049503	12	28435647	G	A	0.2972	5.36406352222e-07	0.722259	rs7969830	258	CCDC91	0	intronic	1.375	6	4	15	Yes	Yes	Yes	69010	0.06901
rs61922974	12	28436235	G	A	0.2972	5.42908783419e-07	0.722259	rs7969830	258	CCDC91	0	intronic	11.92	7	4	15	Yes	Yes	Yes	190693	0.190693
rs61922975	12	28436638	G	A	0.2972	5.3225241587e-07	0.722259	rs7969830	258	CCDC91	0	intronic	0.367	7	4	15	Yes	Yes	Yes	402838	0.402838
rs61922976	12	28436770	A	G	0.2972	5.20435645466e-07	0.722259	rs7969830	258	CCDC91	0	intronic	3.061	7	4	15	Yes	Yes	Yes	590820	0.59082
rs61922977	12	28439822	T	G	0.2972	4.4662122206e-07	0.722259	rs7969830	258	CCDC91	0	intronic	5.563	6	5	15	Yes	Yes	Yes
rs11049505	12	28441020	T	C	0.2972	4.82507696744e-07	0.722259	rs7969830	258	CCDC91	0	intronic	4.951	7	5	15	Yes	Yes	Yes	171200	0.1712
rs11049507	12	28442487	G	A	0.2992	4.82534226606e-07	0.716196	rs7969830	258	CCDC91	0	intronic	8.958	7	5	9	Yes	Yes	Yes	372832	0.372833
rs11049509	12	28442988	G	A	0.2972	4.75935853086e-07	0.722259	rs7969830	258	CCDC91	0	intronic	9.157	7	5	9	Yes	Yes	Yes
rs11049510	12	28443772	G	A	0.2972	4.88187123029e-07	0.722259	rs7969830	258	CCDC91	0	intronic	3.676	5	5	9	Yes	Yes	Yes
rs61922978	12	28445008	G	C	0.2972	4.74425428548e-07	0.722259	rs7969830	258	CCDC91	0	intronic	2.368	6	4	15	Yes	Yes	Yes	170154	0.170154
rs17432330	12	28445269	T	G	0.2972	5.5923051163e-07	0.722259	rs7969830	258	CCDC91	0	intronic	6.234	7	4	15	Yes	Yes	Yes	54462.8	0.0544627
rs12372448	12	28446889	C	T	0.2972	5.74080282882e-07	0.722259	rs7969830	258	CCDC91	0	intronic	0.316	5	4	15	Yes	Yes	Yes	163729	0.163729
rs11049511	12	28447326	C	G	0.2972	5.81748322932e-07	0.722259	rs7969830	258	CCDC91	0	intronic	0.294	5	4	15	Yes	Yes	Yes	175363	0.175363
rs7964793	12	28451709	A	G	0.3022	5.1582106966e-07	0.695303	rs7969830	258	CCDC91	0	intronic	0.117	6	5	15	Yes	Yes	Yes
rs11049514	12	28452394	G	A	0.2783	5.30827483548e-06	0.640063	rs7969830	258	CCDC91	0	intronic	9.726	5	5	15	Yes	Yes	Yes	74289.5	0.0742895
rs11049515	12	28452497	G	A	0.2972	6.06093567492e-07	0.722259	rs7969830	258	CCDC91	0	intronic	6.21	5	5	15	Yes	Yes	Yes	166506	0.166506
rs11049516	12	28452582	G	C	0.2972	5.81101101093e-07	0.722259	rs7969830	258	CCDC91	0	intronic	0.5	6	5	15	Yes	Yes	Yes	164936	0.164936
rs61922979	12	28454151	T	C	0.2972	6.72836647275e-07	0.722259	rs7969830	258	CCDC91	0	intronic	2.497	6	5	15	Yes	Yes	Yes	170702	0.170702
rs11049517	12	28454560	A	T	0.2972	6.88824811747e-07	0.722259	rs7969830	258	CCDC91	0	intronic	1.232	7	5	15	Yes	Yes	Yes	178289	0.178289
rs11049518	12	28456661	A	C	0.2972	7.26538364251e-07	0.722259	rs7969830	258	CCDC91	0	intronic	1.967	5	5	15	Yes	Yes	Yes	174437	0.174437
rs12368409	12	28457178	C	T	0.2972	7.40894909096e-07	0.722259	rs7969830	258	CCDC91	0	intronic	0.109	7	5	15	Yes	Yes	Yes
rs10843150	12	28457802	A	G	0.2972	6.85310656444e-07	0.722259	rs7969830	258	CCDC91	0	intronic	1.336	5	4	15	Yes	Yes	Yes	56564	0.056564
rs3825246	12	28463119	A	G	0.2972	7.07868345527e-07	0.722259	rs7969830	258	CCDC91	0	intronic	2.891	NA	4	5	Yes	Yes	Yes	156571	0.156571
rs3782517	12	28463187	A	G	0.2972	7.07868345527e-07	0.722259	rs7969830	258	CCDC91	0	intronic	5.145	NA	4	5	Yes	Yes	Yes	178106	0.178106
rs3782515	12	28463444	T	A	0.2972	6.99481809567e-07	0.722259	rs7969830	258	CCDC91	0	intronic	1.895	7	4	5	Yes	Yes	Yes	571290	0.57129
rs11049520	12	28463589	G	A	0.2972	6.90960718499e-07	0.722259	rs7969830	258	CCDC91	0	intronic	0.609	7	4	5	Yes	Yes	Yes	146366	0.146366
rs11049521	12	28463909	A	T	0.2972	7.16714324199e-07	0.722259	rs7969830	258	CCDC91	0	intronic	1.376	6	4	5	Yes	Yes	Yes	152820	0.15282
rs11049524	12	28464889	C	T	0.2972	6.91125143665e-07	0.722259	rs7969830	258	CCDC91	0	intronic	2.82	5	4	5	Yes	Yes	Yes	168572	0.168572
rs11049525	12	28466160	T	A	0.2972	6.72328755871e-07	0.722259	rs7969830	258	CCDC91	0	intronic	9.96	6	4	5	Yes	Yes	Yes	163756	0.163756
rs12370271	12	28466773	G	T	0.2783	6.32306329225e-06	0.640063	rs7969830	258	CCDC91	0	intronic	13.98	4	2	5	Yes	Yes	Yes	75393	0.075393
rs12371974	12	28466902	T	A	0.2972	6.67341786826e-07	0.722259	rs7969830	258	CCDC91	0	intronic	4.536	2b	2	5	Yes	Yes	Yes	169712	0.169712
rs11049526	12	28467684	T	C	0.2972	6.88785249564e-07	0.722259	rs7969830	258	CCDC91	0	intronic	2.672	7	4	5	Yes	Yes	Yes	171053	0.171053
rs9645730	12	28470084	T	C	0.2972	5.74299150821e-07	0.722259	rs7969830	258	CCDC91	0	intronic	6.452	7	4	15	Yes	Yes	Yes	171446	0.171447
rs11049527	12	28470600	T	C	0.2972	6.64121003349e-07	0.722259	rs7969830	258	CCDC91	0	intronic	6.638	6	5	15	Yes	Yes	Yes
rs11049528	12	28470847	C	G	0.2972	6.48167361077e-07	0.722259	rs7969830	258	CCDC91	0	intronic	0.769	6	5	15	Yes	Yes	Yes	174897	0.174897
rs10843151	12	28471319	G	A	0.2972	1.01276228632e-06	0.722259	rs7969830	258	CCDC91	0	intronic	2.784	5	5	15	Yes	Yes	Yes	558298	0.558298
rs10843152	12	28472023	T	C	0.2972	6.55107687228e-07	0.722259	rs7969830	258	CCDC91	0	intronic	12.53	7	5	15	Yes	Yes	Yes	172356	0.172356
rs10843153	12	28472101	G	A	0.2972	6.45472347902e-07	0.722259	rs7969830	258	CCDC91	0	intronic	4.072	6	5	15	Yes	Yes	Yes
rs10506029	12	28473235	T	C	0.2972	6.53197238852e-07	0.722259	rs7969830	258	CCDC91	0	intronic	2.311	5	5	15	Yes	Yes	Yes	172290	0.17229
rs11049530	12	28475153	C	G	0.2972	8.15923798777e-07	0.722259	rs7969830	258	CCDC91	0	intronic	9.23	6	5	15	Yes	Yes	Yes	171851	0.171851
rs11049531	12	28475730	T	C	0.2972	8.5384935925e-07	0.722259	rs7969830	258	CCDC91	0	intronic	1.07	6	5	15	Yes	Yes	Yes	177771	0.177771
rs11049532	12	28476912	G	A	0.2972	9.221602088e-07	0.722259	rs7969830	258	CCDC91	0	intronic	8.004	7	5	15	Yes	Yes	Yes	177431	0.177431
rs184460060	12	28479483	C	A	0.2992	1.68286053113e-06	0.713701	rs7969830	258	CCDC91	0	intronic	3.15	6	4	15	Yes	Yes	Yes
rs10843154	12	28479757	C	G	0.2982	1.46657427894e-06	0.717968	rs7969830	258	CCDC91	0	intronic	1.507	6	4	15	Yes	Yes	Yes
rs11049533	12	28480404	A	G	0.2803	1.06657399445e-05	0.6313	rs7969830	258	CCDC91	0	intronic	4.492	5	4	15	Yes	Yes	Yes	49526.8	0.0495268
rs11049537	12	28484172	C	A	0.2992	1.50880815579e-06	0.713701	rs7969830	258	CCDC91	0	intronic	2.185	5	5	15	Yes	Yes	Yes	48710	0.04871
rs10843155	12	28487853	A	G	0.2992	1.48849096057e-06	0.713701	rs7969830	258	CCDC91	0	intronic	1.313	7	5	15	Yes	Yes	Yes	48473	0.048473
rs11049538	12	28488734	T	C	0.2992	1.32572848359e-06	0.713701	rs7969830	258	CCDC91	0	intronic	0.975	6	5	15	Yes	Yes	Yes
rs11049539	12	28488886	A	T	0.3002	9.06966348683e-07	0.709457	rs7969830	258	CCDC91	0	intronic	3.497	6	5	15	Yes	Yes	Yes
rs11049540	12	28490892	C	G	0.2992	1.39295029652e-06	0.713701	rs7969830	258	CCDC91	0	intronic	3.468	6	5	15	Yes	Yes	Yes	52783.5	0.0527835
rs12369144	12	28494042	C	T	0.2813	1.40406703498e-05	0.628449	rs7969830	258	CCDC91	0	intronic	0.405	6	4	15	Yes	Yes	Yes	46746	0.046746
rs11049541	12	28494714	C	T	0.2992	1.35623288375e-06	0.713701	rs7969830	258	CCDC91	0	intronic	0.377	7	4	15	Yes	Yes	Yes	51696.2	0.0516962
rs11049543	12	28495057	A	C	0.2992	1.10206976479e-06	0.713701	rs7969830	258	CCDC91	0	intronic	2.659	5	5	15	Yes	Yes	Yes	53853.5	0.0538535
rs11049544	12	28495281	C	T	0.2992	1.07292098585e-06	0.713701	rs7969830	258	CCDC91	0	intronic	0.499	5	5	15	Yes	Yes	Yes	54468.8	0.0544688
rs11049545	12	28497898	C	A	0.2992	1.72933920846e-06	0.713701	rs7969830	258	CCDC91	0	intronic	1.069	6	5	15	Yes	Yes	Yes	56998.5	0.0569985
rs10843157	12	28499350	T	C	0.2992	1.34012221989e-06	0.713701	rs7969830	258	CCDC91	0	intronic	4.809	6	4	15	Yes	Yes	Yes	57906	0.057906
rs11049547	12	28499878	G	A	0.2992	1.28199098852e-06	0.713701	rs7969830	258	CCDC91	0	intronic	8.908	7	4	15	Yes	Yes	Yes	58828	0.058828
rs11049548	12	28503722	T	C	0.2992	1.34012221989e-06	0.713701	rs7969830	258	CCDC91	0	intronic	4.533	4	4	15	Yes	Yes	Yes	59220.5	0.0592205
rs10843158	12	28507192	C	T	0.2992	1.1226206303e-06	0.713701	rs7969830	258	CCDC91	0	intronic	2.211	7	4	15	Yes	Yes	Yes	54837	0.054837
rs10843159	12	28507530	C	T	0.2992	1.37981186213e-06	0.713701	rs7969830	258	CCDC91	0	intronic	1.394	6	4	15	Yes	Yes	Yes	62674	0.062674
rs61920564	12	28509933	G	T	0.2982	1.51083195837e-06	0.716774	rs7969830	258	CCDC91	0	intronic	6.877	6	5	15	Yes	Yes	Yes	63724.8	0.0637247
rs11049549	12	28510741	A	T	0.2992	1.4648068454e-06	0.713701	rs7969830	258	CCDC91	0	intronic	0.634	5	5	15	Yes	Yes	Yes
rs11049550	12	28511524	A	G	0.2992	1.36616293711e-06	0.713701	rs7969830	258	CCDC91	0	intronic	0.44	7	5	15	Yes	Yes	Yes	63188.5	0.0631885
rs11049551	12	28511889	C	T	0.2992	1.85212276455e-06	0.713701	rs7969830	258	CCDC91	0	intronic	6.765	6	5	15	Yes	Yes	Yes	59662	0.059662
rs11049552	12	28514399	C	T	0.2992	1.36112083414e-06	0.713701	rs7969830	258	CCDC91	0	intronic	1.319	7	5	15	Yes	Yes	Yes	70943.5	0.0709435
rs11049553	12	28514544	T	C	0.2992	1.36199800693e-06	0.713701	rs7969830	258	CCDC91	0	intronic	2.336	6	5	15	Yes	Yes	Yes	67341.8	0.0673418
rs11049554	12	28515752	G	T	0.2992	1.428206007e-06	0.713701	rs7969830	258	CCDC91	0	intronic	6.999	7	4	15	Yes	Yes	Yes	66932.2	0.0669322
rs12371222	12	28516178	A	G	0.2992	1.17911603322e-06	0.713701	rs7969830	258	CCDC91	0	intronic	2.17	7	4	15	Yes	Yes	Yes	69849	0.069849
rs11049555	12	28517852	C	G	0.2992	1.41111667668e-06	0.713701	rs7969830	258	CCDC91	0	intronic	0.224	6	4	15	Yes	Yes	Yes	69151.8	0.0691517
rs11049556	12	28518559	C	A	0.2992	1.45948554154e-06	0.713701	rs7969830	258	CCDC91	0	intronic	1.159	6	4	15	Yes	Yes	Yes	334885	0.334885
rs9300176	12	28521517	A	G	0.3191	1.03713362479e-05	0.629927	rs7969830	258	CCDC91	0	intronic	1.188	5	4	9	Yes	Yes	Yes	1.47361e+06	1.47361
rs11049558	12	28524371	T	A	0.2992	9.42582563798e-07	0.713701	rs7969830	258	CCDC91	0	intronic	4.48	5	4	9	Yes	Yes	Yes	81176.8	0.0811768
rs12371059	12	28528308	C	T	0.2803	1.03202437255e-05	0.6313	rs7969830	258	CCDC91	0	intronic	11.02	6	5	15	Yes	Yes	Yes	78143.8	0.0781437
rs11049563	12	28528974	T	C	0.2992	1.41357731635e-06	0.713701	rs7969830	258	CCDC91	0	intronic	3.986	6	4	15	Yes	Yes	Yes	79705.5	0.0797055
rs61920565	12	28530125	C	G	0.2992	1.26246839928e-06	0.713701	rs7969830	258	CCDC91	0	intronic	0.469	5	5	15	Yes	Yes	Yes	100445	0.100445
rs11049566	12	28532961	C	T	0.2803	1.00171274677e-05	0.6313	rs7969830	258	CCDC91	0	intronic	0.141	7	5	15	Yes	Yes	Yes
rs2638953	12	28534415	C	G	0.3181	1.11950792113e-05	0.631969	rs7969830	258	CCDC91	0	intronic	0.746	7	5	15	Yes	Yes	Yes
rs10506032	12	28537110	C	T	0.2992	1.20982567725e-06	0.713701	rs7969830	258	CCDC91	0	intronic	4.292	6	4	15	Yes	Yes	Yes	833112	0.833113
rs11049567	12	28538435	T	C	0.3002	1.17409468358e-06	0.709457	rs7969830	258	CCDC91	0	intronic	4.62	6	4	15	Yes	Yes	Yes	51030.2	0.0510302
rs11049568	12	28539547	G	T	0.2992	1.34667281448e-06	0.713701	rs7969830	258	CCDC91	0	intronic	0.323	6	5	15	Yes	Yes	Yes	636832	0.636833
rs11049569	12	28539756	T	C	0.3002	9.87106173842e-07	0.709457	rs7969830	258	CCDC91	0	intronic	3.299	6	5	15	Yes	Yes	Yes	47226.5	0.0472265
rs11049570	12	28543151	C	G	0.2813	1.04469943657e-05	0.626958	rs7969830	258	CCDC91	0	intronic	2.069	5	5	15	Yes	Yes	Yes	49798	0.049798
rs11049571	12	28543872	T	C	0.2982	4.5453389394e-07	0.698574	rs7969830	258	CCDC91	0	intronic	1.624	5	2	15	Yes	Yes	Yes
rs118175603	12	28543873	T	C	0.3002	1.04020803156e-06	0.709457	rs7969830	258	CCDC91	0	intronic	0.644	5	2	15	Yes	Yes	Yes
rs17433981	12	28546567	A	G	0.3002	9.3319122022e-07	0.709457	rs7969830	258	CCDC91	0	intronic	2.08	5	4	5	Yes	Yes	Yes	44754.5	0.0447545
rs12366617	12	28548659	C	A	0.2982	1.52938993516e-06	0.701081	rs7969830	258	CCDC91	0	intronic	8.885	7	4	5	Yes	Yes	Yes	47557.5	0.0475575
rs12368745	12	28549131	T	C	0.3012	6.94220484671e-07	0.688475	rs7969830	258	CCDC91	0	intronic	3.569	7	4	5	Yes	Yes	Yes	63297	0.063297
rs11049572	12	28550201	A	G	0.3012	6.82013759455e-07	0.688475	rs7969830	258	CCDC91	0	intronic	0.29	5	4	5	Yes	Yes	Yes	48133	0.048133
rs7967281	12	28550776	T	C	0.2992	1.83292926311e-06	0.698161	rs7969830	258	CCDC91	0	intronic	0.351	6	4	5	Yes	Yes	Yes	50692	0.050692
rs11494780	12	28555202	C	T	0.2982	1.69083768466e-06	0.701081	rs7969830	258	CCDC91	0	intronic	6.286	6	5	5	Yes	Yes	Yes	57171	0.057171
rs11049574	12	28559063	A	C	0.2982	1.57995171326e-06	0.701081	rs7969830	258	CCDC91	0	intronic	5.902	5	4	5	Yes	Yes	Yes	56880	0.05688
rs10843162	12	28563918	G	T	0.3012	8.21863959415e-07	0.688475	rs7969830	258	CCDC91	0	intronic	1.283	7	5	5	Yes	Yes	Yes	58676.5	0.0586765
rs11049575	12	28564261	A	G	0.3012	6.26716560317e-07	0.688475	rs7969830	258	CCDC91	0	intronic	0.51	6	5	5	Yes	Yes	Yes	40323.2	0.0403232
rs11049576	12	28565280	T	C	0.2833	6.04586738276e-06	0.610336	rs7969830	258	CCDC91	0	intronic	11.06	5	4	5	Yes	Yes	Yes	60506.2	0.0605062
rs2348235	12	28566952	T	C	0.3012	6.427355851e-07	0.688475	rs7969830	258	CCDC91	0	intronic	2.517	6	1	15	Yes	Yes	Yes	62881	0.062881
rs11049577	12	28567370	A	G	0.3012	6.427355851e-07	0.688475	rs7969830	258	CCDC91	0	intronic	1.46	6	5	15	Yes	Yes	Yes	61881.8	0.0618817
rs11049579	12	28567626	C	G	0.3012	6.63757627114e-07	0.688475	rs7969830	258	CCDC91	0	intronic	6.404	5	5	15	Yes	Yes	Yes	61905.8	0.0619058
rs10506033	12	28567965	C	T	0.2982	1.3754421755e-06	0.701081	rs7969830	258	CCDC91	0	intronic	0.167	7	5	15	Yes	Yes	Yes	64381.5	0.0643815
rs11049581	12	28568297	T	C	0.3012	6.58627791997e-07	0.688475	rs7969830	258	CCDC91	0	intronic	2.414	6	5	15	Yes	Yes	Yes	64000.8	0.0640007
rs10843163	12	28568474	G	A	0.3012	6.55383876361e-07	0.688475	rs7969830	258	CCDC91	0	intronic	0.109	6	5	15	Yes	Yes	Yes	61463	0.061463
rs11049582	12	28569325	C	T	0.3012	6.55383876361e-07	0.688475	rs7969830	258	CCDC91	0	intronic	0.839	6	5	15	Yes	Yes	Yes
rs10843164	12	28569714	T	C	0.3012	6.29127597609e-07	0.688475	rs7969830	258	CCDC91	0	intronic	1.321	5	5	15	Yes	Yes	Yes	64816.8	0.0648168
rs11049583	12	28570171	C	T	0.3012	6.33706359538e-07	0.688475	rs7969830	258	CCDC91	0	intronic	5.599	6	5	15	Yes	Yes	Yes	66211	0.066211
rs11049584	12	28570812	G	A	0.2803	8.29439341252e-06	0.623213	rs7969830	258	CCDC91	0	intronic	3.305	7	5	15	Yes	Yes	Yes	69386	0.069386
rs7312201	12	28570818	T	C	0.2982	1.51048086578e-06	0.701081	rs7969830	258	CCDC91	0	intronic	2.768	6	5	15	Yes	Yes	Yes	68362.8	0.0683627
rs11049585	12	28570890	A	C	0.2982	1.46521483327e-06	0.701081	rs7969830	258	CCDC91	0	intronic	10.16	7	5	15	Yes	Yes	Yes	42834.8	0.0428347
rs11049586	12	28570961	A	C	0.2982	1.45131551874e-06	0.701081	rs7969830	258	CCDC91	0	intronic	14	6	5	15	Yes	Yes	Yes	70756.8	0.0707567
rs11049588	12	28571561	T	C	0.2982	1.70884305196e-06	0.701081	rs7969830	258	CCDC91	0	intronic	3.515	6	5	15	Yes	Yes	Yes	72117	0.072117
rs12372172	12	28572878	T	C	0.2982	1.965916699e-06	0.701081	rs7969830	258	CCDC91	0	intronic	0.452	7	4	15	Yes	Yes	Yes	932745	0.932745
rs10843166	12	28575744	G	A	0.2982	1.68522750422e-06	0.701081	rs7969830	258	CCDC91	0	intronic	0.365	6	5	15	Yes	Yes	Yes	76661.5	0.0766615
rs10843167	12	28582793	A	G	0.3012	1.13217004268e-06	0.688475	rs7969830	258	CCDC91	0	intronic	0.006	7	5	15	Yes	Yes	Yes
rs10843168	12	28582971	T	A	0.3012	9.23039551896e-07	0.688475	rs7969830	258	CCDC91	0	intronic	2.614	7	5	15	Yes	Yes	Yes	83691.8	0.0836917
rs10843169	12	28582984	T	A	0.3012	9.40360430537e-07	0.688475	rs7969830	258	CCDC91	0	intronic	2.924	7	5	15	Yes	Yes	Yes	86644.2	0.0866443
rs10843170	12	28583051	G	A	0.3012	1.00133638604e-06	0.688475	rs7969830	258	CCDC91	0	intronic	0.478	7	5	15	Yes	Yes	Yes	83687.2	0.0836873
rs11049594	12	28583301	C	G	0.3012	1.05829895407e-06	0.688475	rs7969830	258	CCDC91	0	intronic	1.242	7	5	15	Yes	Yes	Yes	90432.5	0.0904325
rs11049597	12	28586517	G	A	0.2982	2.12350569434e-06	0.701081	rs7969830	258	CCDC91	0	intronic	0.339	7	5	15	Yes	Yes	Yes	865712	0.865712
rs10843171	12	28588516	G	T	0.3022	3.1586405328e-06	0.677415	rs7969830	258	CCDC91	0	intronic	14.87	5	5	15	Yes	Yes	Yes	1135835	1.13583
rs11049598	12	28589093	T	C	0.2982	1.75395989599e-06	0.701081	rs7969830	258	CCDC91	0	intronic	2.785	6	5	15	Yes	Yes	Yes
rs11049599	12	28590151	T	C	0.2982	1.85061173967e-06	0.701081	rs7969830	258	CCDC91	0	intronic	0.074	6	5	15	Yes	Yes	Yes	906192	0.906192
rs11049600	12	28591994	T	C	0.3012	8.14084932344e-07	0.688475	rs7969830	258	CCDC91	0	intronic	0.239	6	5	15	Yes	Yes	Yes	855740	0.85574
rs79708115	12	28593717	A	C	0.2982	2.41329400198e-06	0.701081	rs7969830	258	CCDC91	0	intronic	2.967	7	5	15	Yes	Yes	Yes	886102	0.886103
rs77471541	12	28593820	T	C	0.2982	2.19428424443e-06	0.701081	rs7969830	258	CCDC91	0	intronic	0.264	7	5	15	Yes	Yes	Yes
rs10506034	12	28595296	C	T	0.2982	2.19512136355e-06	0.701081	rs7969830	258	CCDC91	0	intronic	0.058	5	5	15	Yes	Yes	Yes	48700.5	0.0487005
rs11049604	12	28596025	G	A	0.3012	6.86263552527e-07	0.688475	rs7969830	258	CCDC91	0	intronic	0.169	6	5	15	Yes	Yes	Yes	170263	0.170263
rs11049605	12	28596065	G	T	0.3012	1.04787567788e-06	0.688475	rs7969830	258	CCDC91	0	intronic	3.021	7	5	15	Yes	Yes	Yes
rs9669509	12	28596440	T	C	0.3012	7.63091791126e-07	0.688475	rs7969830	258	CCDC91	0	intronic	5.539	5	5	15	Yes	Yes	Yes	961750	0.96175
rs11049606	12	28597146	G	A	0.3012	7.65431420285e-07	0.688475	rs7969830	258	CCDC91	0	intronic	0.202	7	5	15	Yes	Yes	Yes	854745	0.854745
rs11049607	12	28597507	A	G	0.3012	1.07313672136e-06	0.688475	rs7969830	258	CCDC91	0	intronic	6.09	6	5	15	Yes	Yes	Yes	43574.5	0.0435745
rs11049608	12	28598461	T	C	0.3012	7.73383395104e-07	0.688475	rs7969830	258	CCDC91	0	intronic	4.34	6	5	15	Yes	Yes	Yes	175334	0.175334
rs11049609	12	28598665	C	G	0.3012	7.55555637014e-07	0.688475	rs7969830	258	CCDC91	0	intronic	2.154	7	5	15	Yes	Yes	Yes	44883.5	0.0448835
rs11049610	12	28599607	G	A	0.2982	2.07872524549e-06	0.701081	rs7969830	258	CCDC91	0	intronic	2.733	7	5	15	Yes	Yes	Yes	42870.2	0.0428702
rs11049611	12	28600244	C	T	0.2982	1.9220621971e-06	0.701081	rs7969830	258	CCDC91	0	intronic	0.298	6	5	15	Yes	Yes	Yes	292265	0.292265
rs11049612	12	28602093	A	C	0.3012	7.47263576433e-07	0.688475	rs7969830	258	CCDC91	0	intronic	5.935	6	5	15	Yes	Yes	Yes	185378	0.185378
rs11049613	12	28602792	G	C	0.3012	7.47263576433e-07	0.688475	rs7969830	258	CCDC91	0	intronic	0.125	7	5	15	Yes	Yes	Yes	190055	0.190055
rs2272361	12	28602970	A	C	0.3211	7.50047738763e-06	0.605485	rs7969830	258	CCDC91	0	intronic	5.467	NA	5	15		Yes	Yes	1595075	1.59508
rs11049615	12	28605085	A	G	0.3012	8.40009941131e-07	0.688475	rs7969830	258	CCDC91	0	intronic	6.214	6	5	15	Yes	Yes	Yes	44084.8	0.0440847
rs10843172	12	28605233	A	G	0.3012	8.36110901491e-07	0.688475	rs7969830	258	CCDC91	0	intronic	2.491	6	5	15	Yes	Yes	Yes	45779.2	0.0457793
rs11049617	12	28606277	A	G	0.3012	7.89637892865e-07	0.688475	rs7969830	258	CCDC91	0	intronic	2.098	5	4	15	Yes	Yes	Yes	182761	0.182761
rs11049618	12	28606304	C	G	0.3012	7.89637892865e-07	0.688475	rs7969830	258	CCDC91	0	intronic	1.645	5	4	15	Yes	Yes	Yes	195087	0.195087
rs11049619	12	28606428	A	G	0.3002	8.05393281818e-07	0.682998	rs7969830	258	CCDC91	0	intronic	0.647	5	4	15	Yes	Yes	Yes	190376	0.190377
rs60703205	12	28607304	G	A	0.3012	7.85992892313e-07	0.688475	rs7969830	258	CCDC91	0	intronic	1.674	3a	4	15	Yes	Yes	Yes	189172	0.189172
rs59879751	12	28607423	C	T	0.3012	9.03777561253e-07	0.688475	rs7969830	258	CCDC91	0	intronic	1.048	3a	4	15	Yes	Yes	Yes	200364	0.200364
rs60960895	12	28607432	G	A	0.3012	7.85992892313e-07	0.688475	rs7969830	258	CCDC91	0	intronic	1.897	4	4	15	Yes	Yes	Yes	580628	0.580627
rs59193275	12	28607493	G	A	0.3012	7.85992892313e-07	0.688475	rs7969830	258	CCDC91	0	intronic	3.023	4	4	15	Yes	Yes	Yes	194068	0.194068
rs11049620	12	28607631	G	T	0.3012	8.01549765656e-07	0.688475	rs7969830	258	CCDC91	0	intronic	4.101	6	4	15	Yes	Yes	Yes	188408	0.188408
rs3898068	12	28610017	C	T	0.3121	9.49758188541e-07	0.62784	rs7969830	258	CCDC91	0	intronic	7.137	NA	4	15	Yes	Yes	Yes	60883	0.060883
rs11049622	12	28610570	G	A	0.3141	1.5898981707e-06	0.62325	rs7969830	258	CCDC91	0	intronic	9.802	5	4	5	Yes	Yes	Yes	45541.5	0.0455415
rs10843177	12	28610670	T	C	0.3141	5.98509424312e-07	0.62325	rs7969830	258	CCDC91	0	intronic	6.128	7	4	5	Yes	Yes	Yes
rs10771428	12	28611003	A	C	0.3141	5.17072089396e-07	0.62325	rs7969830	258	CCDC91	0	intronic	12.33	5	4	5	Yes	Yes	Yes	45170.8	0.0451708
rs10506035	12	28611092	A	G	0.3141	5.76474969905e-07	0.62325	rs7969830	258	CCDC91	0	intronic	2.2	7	4	5	Yes	Yes	Yes	45434.2	0.0454343
rs11049625	12	28611527	T	C	0.3141	5.76474969905e-07	0.62325	rs7969830	258	CCDC91	0	intronic	3.759	7	4	5	Yes	Yes	Yes	46384.8	0.0463848
rs11049627	12	28612322	T	C	0.3141	6.63238339479e-07	0.62325	rs7969830	258	CCDC91	0	intronic	1.395	6	4	15	Yes	Yes	Yes	48753.2	0.0487532
rs11049628	12	28612714	C	T	0.3141	5.23777619101e-07	0.62325	rs7969830	258	CCDC91	0	intronic	3.667	5	4	5	Yes	Yes	Yes	50044.2	0.0500442
rs11049629	12	28612789	C	G	0.3141	6.10543883126e-07	0.62325	rs7969830	258	CCDC91	0	intronic	1.712	5	4	5	Yes	Yes	Yes	51957.8	0.0519577
rs10843178	12	28613434	G	C	0.3141	6.31942222605e-07	0.62325	rs7969830	258	CCDC91	0	intronic	1.319	4	1	5	Yes	Yes	Yes	52382.8	0.0523827
rs11049632	12	28614063	A	G	0.3141	6.77293148454e-07	0.62325	rs7969830	258	CCDC91	0	intronic	9.281	6	2	5	Yes	Yes	Yes	53520	0.05352
rs11049634	12	28614229	G	A	0.3141	7.60563931521e-07	0.62325	rs7969830	258	CCDC91	0	intronic	10.72	7	4	5	Yes	Yes	Yes	54916	0.054916
rs3911810	12	28614602	G	A	0.3141	7.87478992184e-07	0.62325	rs7969830	258	CCDC91	0	intronic	0.808	6	4	5	Yes	Yes	Yes	56699	0.056699
rs3926041	12	28614709	A	G	0.3141	6.64108281871e-07	0.62325	rs7969830	258	CCDC91	0	intronic	10.9	7	4	5	Yes	Yes	Yes	59309.2	0.0593093
rs2141203	12	28614861	A	G	0.3141	7.62439790791e-07	0.62325	rs7969830	258	CCDC91	0	intronic	7.956	NA	4	5	Yes	Yes	Yes	58916.2	0.0589163
rs10843179	12	28615058	G	A	0.3141	7.22647043529e-07	0.62325	rs7969830	258	CCDC91	0	intronic	0.157	6	4	5	Yes	Yes	Yes	58802	0.058802
rs10843180	12	28615154	A	C	0.3141	7.62079655539e-07	0.62325	rs7969830	258	CCDC91	0	intronic	5.434	5	4	5	Yes	Yes	Yes	62549	0.062549
rs10843181	12	28615757	C	T	0.3141	7.10371137861e-07	0.62325	rs7969830	258	CCDC91	0	intronic	7.359	7	4	5	Yes	Yes	Yes	62452	0.062452
rs1355474	12	28616532	C	T	0.3141	7.10371137861e-07	0.62325	rs7969830	258	CCDC91	0	intronic	7.543	NA	4	5	Yes	Yes	Yes	62647.8	0.0626478
rs1355473	12	28616565	A	G	0.3141	7.10371137861e-07	0.62325	rs7969830	258	CCDC91	0	intronic	10.99	NA	4	5	Yes	Yes	Yes	64064.8	0.0640648
rs11049635	12	28617226	T	C	0.3141	6.07255551347e-07	0.62325	rs7969830	258	CCDC91	0	intronic	5.69	7	4	15	Yes	Yes	Yes	64045.2	0.0640452
rs11049636	12	28618661	A	C	0.3141	7.35781003681e-07	0.62325	rs7969830	258	CCDC91	0	intronic	2.338	6	5	15	Yes	Yes	Yes	66179.8	0.0661797
rs10843182	12	28618856	A	G	0.3141	7.16185558382e-07	0.62325	rs7969830	258	CCDC91	0	intronic	6.324	7	5	15	Yes	Yes	Yes	66429.8	0.0664297
rs11614463	12	28620211	T	C	0.3141	7.02339356516e-07	0.62325	rs7969830	258	CCDC91	0	intronic	2.948	7	5	15	Yes	Yes	Yes	65397.8	0.0653978
rs10843183	12	28620708	A	G	0.3141	7.02339356516e-07	0.62325	rs7969830	258	CCDC91	0	intronic	4.792	7	5	15	Yes	Yes	Yes	69303.2	0.0693032
rs11494781	12	28622099	T	C	0.3141	6.68804208212e-07	0.62325	rs7969830	258	CCDC91	0	intronic	6.59	6	5	15	Yes	Yes	Yes
rs11049638	12	28622620	G	A	0.3141	6.49081782627e-07	0.62325	rs7969830	258	CCDC91	0	intronic	1.714	7	5	15	Yes	Yes	Yes	70862.8	0.0708628
rs11049639	12	28622801	G	A	0.3141	6.62695875903e-07	0.62325	rs7969830	258	CCDC91	0	intronic	2.199	6	5	15	Yes	Yes	Yes	73635.8	0.0736357
rs11049641	12	28624093	A	G	0.3141	7.830439395e-07	0.62325	rs7969830	258	CCDC91	0	intronic	1.213	7	5	15	Yes	Yes	Yes	53551.2	0.0535513
rs11049642	12	28624258	G	A	0.3141	6.81789922489e-07	0.62325	rs7969830	258	CCDC91	0	intronic	2.738	7	5	15	Yes	Yes	Yes	73770.5	0.0737705
rs11049643	12	28624514	T	C	0.3141	6.88306912808e-07	0.62325	rs7969830	258	CCDC91	0	intronic	9.676	6	5	15	Yes	Yes	Yes	76912.5	0.0769125
rs11049644	12	28624657	G	A	0.3141	1.44819484173e-06	0.62325	rs7969830	258	CCDC91	0	intronic	0.697	7	5	15	Yes	Yes	Yes	76347.8	0.0763478
rs11049645	12	28625548	G	A	0.3141	7.02452668085e-07	0.62325	rs7969830	258	CCDC91	0	intronic	9.124	7	5	15	Yes	Yes	Yes	82188.5	0.0821885
rs10843184	12	28626272	G	A	0.3141	7.10781020356e-07	0.62325	rs7969830	258	CCDC91	0	intronic	3.457	2c	5	15	Yes	Yes	Yes	74758.5	0.0747585
rs10843185	12	28626711	G	C	0.3131	7.10781020356e-07	0.619187	rs7969830	258	CCDC91	0	intronic	1.474	5	5	15	Yes	Yes	Yes	82771.5	0.0827715
rs61920658	12	28628452	C	T	0.3141	7.77921689502e-07	0.62325	rs7969830	258	CCDC91	0	intronic	4.705	6	4	15	Yes	Yes	Yes	84040.5	0.0840405
rs12367657	12	28628749	A	G	0.3141	7.94064220602e-07	0.62325	rs7969830	258	CCDC91	0	intronic	1.079	6	4	15	Yes	Yes	Yes	81797.8	0.0817978
rs11049646	12	28629072	G	C	0.3141	8.45209644963e-07	0.62325	rs7969830	258	CCDC91	0	intronic	0.694	5	4	15	Yes	Yes	Yes
rs11049647	12	28629170	G	A	0.3141	8.45209644963e-07	0.62325	rs7969830	258	CCDC91	0	intronic	1.434	5	4	15	Yes	Yes	Yes	90067.2	0.0900673
rs11049648	12	28629520	T	A	0.3141	8.31329050058e-07	0.62325	rs7969830	258	CCDC91	0	intronic	6.998	6	5	15	Yes	Yes	Yes
rs61920659	12	28630075	T	A	0.3131	8.32511195923e-07	0.627087	rs7969830	258	CCDC91	0	intronic	5.337	7	5	15	Yes	Yes	Yes	86880	0.08688
rs149487592	12	28630171	C	A	0.3141	7.56641894847e-07	0.62325	rs7969830	258	CCDC91	0	intronic	0.02	7	5	15	Yes	Yes	Yes
rs143062843	12	28630185	T	C	0.3141	8.31329050058e-07	0.62325	rs7969830	258	CCDC91	0	intronic	1.826	7	5	15	Yes	Yes	Yes
rs11049650	12	28631196	G	C	0.3141	8.21084117155e-07	0.62325	rs7969830	258	CCDC91	0	intronic	0.458	6	5	15	Yes	Yes	Yes
rs11049651	12	28631510	G	A	0.3141	7.66927380215e-07	0.62325	rs7969830	258	CCDC91	0	intronic	0.604	6	5	15	Yes	Yes	Yes
rs11049652	12	28631660	A	C	0.3141	8.25008634482e-07	0.62325	rs7969830	258	CCDC91	0	intronic	1.042	6	5	15	Yes	Yes	Yes
rs11049653	12	28632815	G	A	0.3141	1.10529188877e-06	0.62325	rs7969830	258	CCDC91	0	intronic	0.293	5	5	15	Yes	Yes	Yes
rs11049654	12	28633435	G	A	0.3141	8.33692723886e-07	0.62325	rs7969830	258	CCDC91	0	intronic	1.797	7	5	15	Yes	Yes	Yes
rs11049656	12	28634638	C	T	0.3141	8.01477585509e-07	0.62325	rs7969830	258	CCDC91	0	intronic	0.358	7	5	15	Yes	Yes	Yes
rs11049657	12	28634679	G	C	0.3141	8.21290211442e-07	0.62325	rs7969830	258	CCDC91	0	intronic	1.474	6	5	15	Yes	Yes	Yes
rs11049658	12	28634863	T	C	0.3141	8.54005342473e-07	0.62325	rs7969830	258	CCDC91	0	intronic	2.474	7	5	15	Yes	Yes	Yes
rs11049659	12	28635080	G	A	0.3141	7.86175284534e-07	0.62325	rs7969830	258	CCDC91	0	intronic	0.596	6	5	15	Yes	Yes	Yes
rs1355475	12	28635331	T	C	0.3141	8.15376381156e-07	0.62325	rs7969830	258	CCDC91	0	intronic	0.175	NA	5	15	Yes	Yes	Yes
rs1918418	12	28636722	G	A	0.3141	7.86175284534e-07	0.62325	rs7969830	258	CCDC91	0	intronic	14.66	5	4	15	Yes	Yes	Yes	252632	0.252632
rs1511550	12	28637115	G	A	0.3141	7.79075776512e-07	0.62325	rs7969830	258	CCDC91	0	UTR3	8.967	NA	4	15	Yes	Yes	Yes	236461	0.236461
rs79155739	12	28638265	T	C	0.3141	9.1747346747e-07	0.62325	rs7969830	258	CCDC91	0	intronic	10.08	6	4	15	Yes	Yes	Yes
rs12370338	12	28639720	A	G	0.3141	8.85092463058e-07	0.62325	rs7969830	258	CCDC91	0	intronic	0.807	5	4	15	Yes	Yes	Yes	256605	0.256605
rs10506036	12	28650565	C	T	0.3141	7.72914752782e-07	0.62325	rs7969830	258	CCDC91	0	intronic	3.692	7	5	15	Yes	Yes	Yes	329930	0.32993
rs11049668	12	28650613	T	C	0.3141	7.75423766774e-07	0.62325	rs7969830	258	CCDC91	0	intronic	5.162	6	5	15	Yes	Yes	Yes	245455	0.245455
rs10506037	12	28651146	A	T	0.3151	7.09524914551e-07	0.621046	rs7969830	258	CCDC91	0	intronic	7.271	2a	4	15	Yes	Yes	Yes	191032	0.191032
rs11049669	12	28651915	T	C	0.3141	7.09524914551e-07	0.62325	rs7969830	258	CCDC91	0	intronic	3.62	2b	4	15	Yes	Yes	Yes	258175	0.258175
rs11049670	12	28652275	A	G	0.3141	5.98936052118e-07	0.62325	rs7969830	258	CCDC91	0	intronic	2.281	7	4	15	Yes	Yes	Yes	256682	0.256682
rs12369150	12	28653024	A	G	0.3141	7.09524914551e-07	0.62325	rs7969830	258	CCDC91	0	intronic	4.04	7	5	15	Yes	Yes	Yes
rs11049671	12	28653218	C	G	0.3141	8.07615981184e-07	0.62325	rs7969830	258	CCDC91	0	intronic	2.729	7	5	15	Yes	Yes	Yes
rs11049672	12	28654368	A	G	0.3141	8.07615981184e-07	0.62325	rs7969830	258	CCDC91	0	intronic	1.311	7	5	15	Yes	Yes	Yes
rs11049673	12	28654427	A	T	0.3141	8.07615981184e-07	0.62325	rs7969830	258	CCDC91	0	intronic	0.87	7	5	15	Yes	Yes	Yes
rs11049674	12	28654464	C	G	0.3141	8.423450929e-07	0.62325	rs7969830	258	CCDC91	0	intronic	0.337	7	5	15	Yes	Yes	Yes
rs11049675	12	28655017	G	C	0.3141	8.423450929e-07	0.62325	rs7969830	258	CCDC91	0	intronic	0.426	6	5	15	Yes	Yes	Yes
rs61922541	12	28655343	G	C	0.3141	8.423450929e-07	0.62325	rs7969830	258	CCDC91	0	intronic	0.365	7	5	15	Yes	Yes	Yes
rs11613982	12	28656497	A	G	0.3121	4.92357606726e-07	0.623025	rs7969830	258	CCDC91	0	intronic	1.57	6	5	15	Yes	Yes	Yes
rs141597660	12	28656512	C	T	0.3121	6.25783490668e-07	0.623025	rs7969830	258	CCDC91	0	intronic	0.814	7	5	15	Yes	Yes	Yes
rs34208133	12	28656805	A	G	0.3141	8.423450929e-07	0.62325	rs7969830	258	CCDC91	0	intronic	1.082	7	5	15	Yes	Yes	Yes
rs139584590	12	28656899	C	A	0.3141	8.423450929e-07	0.62325	rs7969830	258	CCDC91	0	intronic	0.672	7	5	15	Yes	Yes	Yes
rs76265865	12	28657040	A	T	0.3141	8.15839214695e-07	0.62325	rs7969830	258	CCDC91	0	intronic	1.077	6	5	15	Yes	Yes	Yes	248384	0.248384
rs11049677	12	28658039	G	C	0.3141	8.15839214695e-07	0.62325	rs7969830	258	CCDC91	0	intronic	6.911	7	5	15	Yes	Yes	Yes	187149	0.187149
rs11049678	12	28658479	A	G	0.3141	8.15839214695e-07	0.62325	rs7969830	258	CCDC91	0	intronic	15.45	5	5	15	Yes	Yes	Yes	243679	0.243679
rs10506038	12	28659172	A	G	0.3141	8.15839214695e-07	0.62325	rs7969830	258	CCDC91	0	intronic	9.763	5	5	15	Yes	Yes	Yes	262090	0.26209
rs10843189	12	28659918	G	A	0.3141	8.15839214695e-07	0.62325	rs7969830	258	CCDC91	0	intronic	1.142	7	5	15	Yes	Yes	Yes	211180	0.21118
rs10843191	12	28660527	T	G	0.3141	8.05690026023e-07	0.62325	rs7969830	258	CCDC91	0	intronic	13.82	3a	5	15	Yes	Yes	Yes	299215	0.299215
rs11049679	12	28661094	C	G	0.3141	8.2478812195e-07	0.62325	rs7969830	258	CCDC91	0	intronic	4.93	5	5	15	Yes	Yes	Yes	363112	0.363113
rs11049680	12	28661369	T	C	0.3141	8.31832564407e-07	0.62325	rs7969830	258	CCDC91	0	intronic	5.231	7	5	15	Yes	Yes	Yes	244769	0.244769
rs11049681	12	28661655	A	G	0.3141	1.03097436734e-06	0.62325	rs7969830	258	CCDC91	0	intronic	4.46	6	4	15	Yes	Yes	Yes	244552	0.244552
rs11049682	12	28661995	G	A	0.3141	1.002767197e-06	0.62325	rs7969830	258	CCDC91	0	intronic	0.219	7	4	15	Yes	Yes	Yes	233789	0.233789
rs11049683	12	28662530	T	C	0.3141	1.13750257865e-06	0.62325	rs7969830	258	CCDC91	0	intronic	4.233	6	5	15	Yes	Yes	Yes	249149	0.249149
rs10843193	12	28662696	G	A	0.3141	1.11238002e-06	0.62325	rs7969830	258	CCDC91	0	intronic	0.829	7	5	15	Yes	Yes	Yes	234341	0.234341
rs10843194	12	28663170	A	G	0.3141	9.57610307184e-07	0.62325	rs7969830	258	CCDC91	0	intronic	0.966	7	5	15	Yes	Yes	Yes
rs7485676	12	28663667	A	G	0.3141	8.51004689615e-07	0.62325	rs7969830	258	CCDC91	0	intronic	5.929	7	5	15	Yes	Yes	Yes	268418	0.268417
rs10843195	12	28666566	T	C	0.3141	7.72632014001e-07	0.62325	rs7969830	258	CCDC91	0	intronic	3.633	5	5	15	Yes	Yes	Yes	290625	0.290625
rs10843196	12	28666593	A	G	0.3141	8.23437064371e-07	0.62325	rs7969830	258	CCDC91	0	intronic	2.937	5	5	15	Yes	Yes	Yes	285775	0.285775
rs1435709	12	43465909	C	G	0.3698	9.62011121624e-12	0.93047	rs1153980	259	MRPS36P5	17719	intergenic	7.195	6	5	15				574862	0.574863
rs1656512	12	43466513	C	A	0.2883	1.17963551184e-07	0.681589	rs1153980	259	MRPS36P5	18323	intergenic	1.388	NA	5	15				42543.5	0.0425435
rs1435708	12	43469211	T	C	0.3628	1.72532537783e-12	0.959395	rs1153980	259	MRPS36P5	21021	intergenic	0.607	NA	5	15				84796.2	0.0847963
rs1435707	12	43469312	G	A	0.3628	1.77501752006e-12	0.959395	rs1153980	259	MRPS36P5	21122	intergenic	0.805	NA	5	15				91410	0.09141
rs1369610	12	43469551	G	A	0.3628	1.17526181704e-12	0.959395	rs1153980	259	MRPS36P5	21361	intergenic	0.301	NA	5	15				93105.2	0.0931053
rs10748349	12	43470542	G	A	0.3628	1.94617109021e-12	0.959395	rs1153980	259	MRPS36P5	22352	intergenic	3.869	7	5	15				99326.8	0.0993268
rs1167066	12	43472619	C	T	0.3628	1.01813102636e-12	0.959395	rs1153980	259	MRPS36P5	24429	intergenic	1.854	NA	5	15				1.21345e+06	1.21345
rs1167067	12	43472980	T	G	0.3628	9.88348567958e-13	0.959395	rs1153980	259	MRPS36P5	24790	intergenic	9.725	NA	2	15				1.12749e+06	1.12749
rs1167069	12	43473520	A	T	0.3628	9.99959666348e-13	0.959395	rs1153980	259	MRPS36P5	25330	intergenic	6.392	2b	5	15				1071290	1.07129
rs1167070	12	43474377	T	C	0.3638	9.99959666348e-13	0.955369	rs1153980	259	MRPS36P5	26187	intergenic	3.53	7	5	15				1.05593e+06	1.05593
rs1167071	12	43474500	G	C	0.3628	1.01162544021e-12	0.959395	rs1153980	259	MRPS36P5	26310	intergenic	5.989	5	5	15				1.22602e+06	1.22602
rs56019759	12	43474823	C	G	0.3628	1.1416924179e-12	0.959395	rs1153980	259	MRPS36P5	26633	intergenic	1.704	6	5	15
rs1167072	12	43476564	A	G	0.3628	9.99959666348e-13	0.959395	rs1153980	259	MRPS36P5	28374	intergenic	7.298	5	5	15				1.09452e+06	1.09452
rs1167073	12	43477571	T	C	0.3628	1.14876802623e-12	0.959395	rs1153980	259	MRPS36P5	29381	intergenic	4.389	5	5	15
rs1167074	12	43478344	T	G	0.3628	1.14876802623e-12	0.959395	rs1153980	259	MRPS36P5	30154	intergenic	2.728	7	5	15
rs1167075	12	43479559	T	G	0.3628	9.99959666348e-13	0.959395	rs1153980	259	MRPS36P5	31369	intergenic	1.989	5	5	9
rs1167076	12	43479951	G	A	0.3628	9.37460280513e-13	0.959395	rs1153980	259	MRPS36P5	31761	intergenic	1.276	5	5	15
rs4519144	12	43480526	T	G	0.3628	1.67585354612e-12	0.959395	rs1153980	259	MRPS36P5	32336	intergenic	2.864	7	5	15
rs9652049	12	43480878	A	T	0.3628	5.44744824378e-12	0.959395	rs1153980	259	MRPS36P5	32688	intergenic	0.006	6	5	15
rs1656515	12	43481549	T	C	0.3628	9.8038853374e-13	0.959395	rs1153980	259	MRPS36P5	33359	intergenic	2.377	5	5	15
rs1167130	12	43482222	A	G	0.3628	1.14876802623e-12	0.959395	rs1153980	259	MRPS36P5	34032	intergenic	12.6	6	5	15				76113	0.076113
rs1167131	12	43483096	C	T	0.3628	1.02087438209e-12	0.959395	rs1153980	259	MRPS36P5	34906	intergenic	0.123	7	5	15				82558.5	0.0825585
rs1183788	12	43483931	C	T	0.3628	1.10554986001e-12	0.959395	rs1153980	259	MRPS36P5	35741	intergenic	6.557	7	5	15				1074440	1.07444
rs1167132	12	43484487	C	T	0.3628	1.23429273568e-12	0.959395	rs1153980	259	MRPS36P5	36297	intergenic	6.207	7	5	15				1.28813e+06	1.28813
rs1167134	12	43485200	G	C	0.3628	1.39570283841e-12	0.959395	rs1153980	259	MRPS36P5	37010	intergenic	1.37	6	5	15				92038	0.092038
rs1167135	12	43485824	A	G	0.3628	1.21954924479e-12	0.959395	rs1153980	259	MRPS36P5	37634	intergenic	0.159	7	5	15				1.04635e+06	1.04635
rs1167136	12	43486374	A	C	0.3628	1.39570283841e-12	0.959395	rs1153980	259	MRPS36P5	38184	intergenic	0.823	6	5	15				91585	0.091585
rs1167138	12	43487352	T	C	0.3628	1.21954924479e-12	0.959395	rs1153980	259	MRPS36P5	39162	intergenic	3.079	6	5	15				1052455	1.05245
rs1167139	12	43487660	A	G	0.3628	1.39570283841e-12	0.959395	rs1153980	259	MRPS36P5	39470	intergenic	0.78	6	5	15				90947.8	0.0909477
rs1167140	12	43487763	C	T	0.3628	1.31247801489e-12	0.959395	rs1153980	259	MRPS36P5	39573	intergenic	0.538	7	5	15				1.01679e+06	1.01679
rs1167141	12	43488018	A	G	0.3628	1.27676138729e-12	0.959395	rs1153980	259	MRPS36P5	39828	intergenic	4.904	5	5	15				1.0357e+06	1.0357
rs1167143	12	43488343	A	C	0.3628	1.16862418385e-12	0.959395	rs1153980	259	MRPS36P5	40153	intergenic	3.956	7	5	15				1092185	1.09218
rs954950	12	43488694	T	C	0.3628	1.09437884362e-12	0.959395	rs1153980	259	MRPS36P5	40504	intergenic	7.111	NA	5	15				1.08041e+06	1.08041
rs1795938	12	43489425	A	T	0.3628	1.0960135798e-12	0.959395	rs1153980	259	MRPS36P5	41235	intergenic	3.273	6	5	15
rs1167144	12	43489917	A	C	0.3628	1.15018978822e-12	0.959395	rs1153980	259	MRPS36P5	41727	intergenic	20.8	7	5	15				93734.2	0.0937343
rs1795939	12	43490365	G	T	0.3628	1.27232473318e-12	0.959395	rs1153980	259	MRPS36P5	42175	intergenic	3.996	5	5	15				92711.2	0.0927112
rs1632252	12	43490543	G	C	0.3628	1.31943298161e-12	0.959395	rs1153980	259	MRPS36P5	42353	intergenic	6.729	3a	5	15				92865.5	0.0928655
rs1629029	12	43490897	T	C	0.3628	1.1687823879e-12	0.959395	rs1153980	259	MRPS36P5	42707	intergenic	7.766	NA	5	15				988612	0.988613
rs1656534	12	43491408	A	G	0.3628	1.15310951893e-12	0.959395	rs1153980	259	MRPS36P5	43218	intergenic	16.65	NA	5	15				93314.5	0.0933145
rs1656533	12	43491911	A	G	0.3628	1.08963336474e-12	0.959395	rs1153980	259	MRPS36P5	43721	intergenic	15.1	NA	5	15				92204	0.092204
rs1795940	12	43492343	T	C	0.3628	1.05179336843e-12	0.959395	rs1153980	259	MRPS36P5	44153	intergenic	8.764	6	5	15				91319	0.091319
rs1656532	12	43492356	G	A	0.3628	8.61231456722e-13	0.959395	rs1153980	259	MRPS36P5	44166	intergenic	0.765	NA	5	15				89477.5	0.0894775
rs1656531	12	43492498	C	A	0.3628	1.05179336843e-12	0.959395	rs1153980	259	MRPS36P5	44308	intergenic	14	NA	5	15				90766.2	0.0907663
rs1656530	12	43493373	A	T	0.3628	1.08963336474e-12	0.959395	rs1153980	259	MRPS36P5	45183	intergenic	0.705	5	5	15				92850	0.09285
rs7311965	12	43493920	T	A	0.3628	1.1957388784e-12	0.959395	rs1153980	259	MRPS36P5	45730	intergenic	4.494	4	5	15				91989.5	0.0919895
rs1347463	12	43494612	C	T	0.3628	1.1957388784e-12	0.959395	rs1153980	259	MRPS36P5	46422	intergenic	0.533	7	5	15				84432.8	0.0844328
rs1795942	12	43494735	T	C	0.3628	1.05179336843e-12	0.959395	rs1153980	259	MRPS36P5	46545	intergenic	0.009	7	5	15				87992.2	0.0879922
rs1344828	12	43495095	A	T	0.3628	1.08963336474e-12	0.959395	rs1153980	259	MRPS36P5	46905	intergenic	2.856	6	5	15				90187.2	0.0901872
rs1344829	12	43495330	G	C	0.3628	1.21989814711e-12	0.959395	rs1153980	259	MRPS36P5	47140	intergenic	1.909	7	5	15				86167.8	0.0861678
rs1167078	12	43496809	T	C	0.3628	1.06681196473e-12	0.959395	rs1153980	259	MRPS36P5	48619	intergenic	0.912	2b	5	15				87106.8	0.0871067
rs1167079	12	43496997	A	G	0.3628	1.10519607905e-12	0.959395	rs1153980	259	MRPS36P5	48807	intergenic	5.175	5	5	15				86031.8	0.0860318
rs1167080	12	43498652	G	A	0.3628	1.08122820811e-12	0.959395	rs1153980	259	MRPS36P5	50462	intergenic	17.8	2b	2	15				85321.8	0.0853218
rs1167081	12	43499167	C	T	0.3628	1.07896099256e-12	0.959395	rs1153980	259	RP11-118A3.1	49950	intergenic	5.211	7	5	15				88307.5	0.0883075
rs1167082	12	43499330	C	T	0.3628	1.04164676923e-12	0.959395	rs1153980	259	RP11-118A3.1	49787	intergenic	0.411	6	5	15				101793	0.101793
rs1167084	12	43500218	A	G	0.2922	1.33385533997e-08	0.701895	rs1153980	259	RP11-118A3.1	48899	intergenic	2.652	5	5	15				50633	0.050633
rs1167086	12	43500603	C	T	0.3628	1.07196988839e-12	0.959395	rs1153980	259	RP11-118A3.1	48514	intergenic	0.83	5	5	15				105489	0.105489
rs1167087	12	43500904	T	G	0.3628	1.07196988839e-12	0.959395	rs1153980	259	RP11-118A3.1	48213	intergenic	4.119	7	5	15
rs1167088	12	43501123	T	G	0.3628	1.07196988839e-12	0.959395	rs1153980	259	RP11-118A3.1	47994	intergenic	2.861	6	5	15				89415.5	0.0894155
rs1167100	12	43502021	G	A	0.3628	1.11088036597e-12	0.959395	rs1153980	259	RP11-118A3.1	47096	intergenic	6.083	7	5	15				105510	0.10551
rs1167101	12	43502240	G	A	0.3628	1.28893862811e-12	0.959395	rs1153980	259	RP11-118A3.1	46877	intergenic	0.194	5	5	15
rs1167102	12	43502283	T	G	0.3628	1.10542398272e-12	0.959395	rs1153980	259	RP11-118A3.1	46834	intergenic	5.315	7	5	15				100967	0.100967
rs1167103	12	43502767	A	G	0.3628	1.07196988839e-12	0.959395	rs1153980	259	RP11-118A3.1	46350	intergenic	3.763	5	5	15				91258.2	0.0912582
rs1167104	12	43503903	C	T	0.3628	1.11088036597e-12	0.959395	rs1153980	259	RP11-118A3.1	45214	intergenic	6.351	5	5	15				96847.8	0.0968477
rs1183239	12	43504192	A	T	0.3628	1.1252999857e-12	0.959395	rs1153980	259	RP11-118A3.1	44925	intergenic	9.3	6	5	15
rs1167106	12	43505115	G	C	0.3628	1.16749580032e-12	0.959395	rs1153980	259	RP11-118A3.1	44002	intergenic	0.413	7	5	15				95139.8	0.0951397
rs1183240	12	43505855	G	A	0.3628	1.16749580032e-12	0.959395	rs1153980	259	RP11-118A3.1	43262	intergenic	12.56	5	2	15				97108.5	0.0971085
rs1167107	12	43506519	T	A	0.3628	1.49698804186e-12	0.959395	rs1153980	259	RP11-118A3.1	42598	intergenic	3.748	5	2	15				100440	0.10044
rs1865617	12	43507072	T	C	0.3628	5.79607962359e-13	0.959395	rs1153980	259	RP11-118A3.1	42045	intergenic	11.4	2b	5	15				99624.5	0.0996245
rs1865618	12	43507299	A	G	0.3628	5.69735496326e-13	0.959395	rs1153980	259	RP11-118A3.1	41818	intergenic	0.95	4	5	15				99282.8	0.0992828
rs1865619	12	43507444	A	C	0.3628	5.66941140627e-13	0.959395	rs1153980	259	RP11-118A3.1	41673	intergenic	4.21	6	5	15				98152.8	0.0981527
rs77941996	12	43507745	T	C	0.4483	5.06475199459e-12	0.712387	rs1153980	259	RP11-118A3.1	41372	intergenic	0.164	6	5	15
rs28590020	12	43507750	T	C	0.4483	5.06475199459e-12	0.712387	rs1153980	259	RP11-118A3.1	41367	intergenic	0.262	6	5	15
rs1795922	12	43507780	C	A	0.3628	5.69735496326e-13	0.959395	rs1153980	259	RP11-118A3.1	41337	intergenic	1.019	NA	5	15				102149	0.102149
rs894538	12	43508094	T	C	0.3628	3.6709070036e-13	0.959395	rs1153980	259	RP11-118A3.1	41023	intergenic	5.018	NA	5	15				104205	0.104205
rs894537	12	43508287	T	A	0.3628	5.27953136974e-13	0.959395	rs1153980	259	RP11-118A3.1	40830	intergenic	6.539	7	5	15				105630	0.10563
rs1795920	12	43508656	G	C	0.3628	5.69735496326e-13	0.959395	rs1153980	259	RP11-118A3.1	40461	intergenic	8.611	7	5	15				104532	0.104532
rs1656513	12	43508737	G	A	0.3628	5.71631898885e-13	0.959395	rs1153980	259	RP11-118A3.1	40380	intergenic	0.637	7	5	15				102208	0.102208
rs57142724	12	43509291	T	C	0.3628	4.00594795821e-13	0.959395	rs1153980	259	RP11-118A3.1	39826	intergenic	2.289	7	5	15
rs1821638	12	43509373	T	C	0.3628	6.98603007646e-13	0.959395	rs1153980	259	RP11-118A3.1	39744	intergenic	0.126	7	5	15				95034.5	0.0950345
rs1167089	12	43510322	C	G	0.3628	7.04626664264e-13	0.959395	rs1153980	259	RP11-118A3.1	38795	intergenic	0.644	7	5	15				99823.5	0.0998235
rs1167093	12	43512311	T	G	0.3628	7.4258551558e-13	0.959395	rs1153980	259	RP11-118A3.1	36806	intergenic	4.645	5	5	15				99873.2	0.0998732
rs1922275	12	43512730	A	G	0.3638	3.10993445915e-13	0.955369	rs1153980	259	RP11-118A3.1	36387	intergenic	0.819	7	5	15				98682	0.098682
rs1922276	12	43512731	T	C	0.3638	7.28203918061e-13	0.955369	rs1153980	259	RP11-118A3.1	36386	intergenic	4.456	7	5	15				100771	0.100771
rs1185221	12	43512849	T	C	0.3628	7.59260479692e-13	0.959395	rs1153980	259	RP11-118A3.1	36268	intergenic	1.909	7	5	15				95825.2	0.0958253
rs2706328	12	43514140	T	G	0.3628	7.87279923475e-13	0.959395	rs1153980	259	RP11-118A3.1	34977	intergenic	21.7	NA	5	15				98191	0.098191
rs2706326	12	43514232	A	G	0.3638	7.87279923475e-13	0.955369	rs1153980	259	RP11-118A3.1	34885	intergenic	17.76	NA	5	15				98736.8	0.0987367
rs1167094	12	43514335	A	G	0.3628	8.15573125012e-13	0.959395	rs1153980	259	RP11-118A3.1	34782	intergenic	16.9	5	5	15				97437.2	0.0974373
rs1167095	12	43514664	C	T	0.3628	8.30842846446e-13	0.959395	rs1153980	259	RP11-118A3.1	34453	intergenic	4.026	5	5	15
rs718915	12	43514815	C	T	0.3628	8.30842846446e-13	0.959395	rs1153980	259	RP11-118A3.1	34302	intergenic	0.85	NA	5	15				96432.5	0.0964325
rs1167096	12	43514937	C	T	0.3628	9.81829680502e-13	0.959395	rs1153980	259	RP11-118A3.1	34180	intergenic	1.071	5	5	15				92319	0.092319
rs1167097	12	43515785	G	C	0.3628	8.57875392248e-13	0.959395	rs1153980	259	RP11-118A3.1	33332	intergenic	0.336	6	7	15				96636	0.096636
rs1167098	12	43516705	A	T	0.3628	9.66178567543e-13	0.959395	rs1153980	259	RP11-118A3.1	32412	intergenic	1.636	6	14	15				89084.2	0.0890843
rs1167099	12	43516923	C	T	0.3628	1.66904941075e-12	0.959395	rs1153980	259	RP11-118A3.1	32194	intergenic	1.541	7	14	15				88141.2	0.0881413
rs2020246	12	43517318	G	A	0.3628	1.06956065595e-12	0.959395	rs1153980	259	RP11-118A3.1	31799	intergenic	1.431	6	14	15				87258.8	0.0872587
rs1154919	12	43518117	G	A	0.3628	1.01189022679e-12	0.959395	rs1153980	259	RP11-118A3.1	31000	intergenic	1.57	7	14	15				94203	0.094203
rs1167153	12	43520377	G	A	0.3628	1.1265888542e-12	0.959395	rs1153980	259	RP11-118A3.1	28740	intergenic	2.815	6	14	15				86954.8	0.0869547
rs1167152	12	43520553	C	T	0.3628	1.13455192726e-12	0.959395	rs1153980	259	RP11-118A3.1	28564	intergenic	2.541	7	14	15				92924.8	0.0929248
rs1184844	12	43521218	A	C	0.3628	8.0657744383e-13	0.959395	rs1153980	259	RP11-118A3.1	27899	intergenic	0.998	NA	14	15				950882	0.950882
rs1167150	12	43521414	C	T	0.3628	8.49129774348e-13	0.959395	rs1153980	259	RP11-118A3.1	27703	intergenic	2.619	NA	14	15				87215.2	0.0872152
rs987317	12	43522007	C	T	0.3628	1.25004743563e-12	0.959395	rs1153980	259	RP11-118A3.1	27110	intergenic	18.46	7	7	15				87530.2	0.0875303
rs1167147	12	43523454	T	C	0.3628	1.20750398227e-12	0.959395	rs1153980	259	RP11-118A3.1	25663	intergenic	4.757	NA	5	15				88584.5	0.0885845
rs1183241	12	43524221	C	T	0.3628	1.22036725824e-12	0.959395	rs1153980	259	RP11-118A3.1	24896	intergenic	0.637	6	5	15				82147.5	0.0821475
rs1167145	12	43524683	C	T	0.3618	1.03964132422e-12	0.963579	rs1153980	259	RP11-118A3.1	24434	intergenic	0.082	5	5	15				83220	0.08322
rs1153981	12	43525046	C	T	0.3688	1.58266216156e-12	1	rs1153980	259	RP11-118A3.1	24071	intergenic	6.127	7	5	15				76301	0.076301
rs1155266	12	43525318	T	A	0.3688	1.58266216156e-12	1	rs1153980	259	RP11-118A3.1	23799	intergenic	5.164	3a	7	15				83589.8	0.0835898
rs1656529	12	43525972	C	A	0.3688	1.49994367311e-12	1	rs1153980	259	RP11-118A3.1	23145	intergenic	1.352	NA	7	15				81668.8	0.0816687
rs1795923	12	43526641	G	T	0.3688	1.31960742601e-12	1	rs1153980	259	RP11-118A3.1	22476	intergenic	2.086	6	14	15				80911.8	0.0809118
rs1656527	12	43527274	A	G	0.3688	1.3574669533e-12	1	rs1153980	259	RP11-118A3.1	21843	intergenic	2.412	7	14	15				80075	0.080075
rs1514668	12	43527634	T	C	0.3688	1.21674288389e-12	1	rs1153980	259	RP11-118A3.1	21483	intergenic	5.996	7	5	15				73973.2	0.0739733
rs1849785	12	43527723	C	T	0.3698	1.6710646722e-12	0.9959	rs1153980	259	RP11-118A3.1	21394	intergenic	0.479	7	5	15				76316	0.076316
rs2243872	12	43527985	G	T	0.3688	1.40688764222e-12	1	rs1153980	259	RP11-118A3.1	21132	intergenic	0.336	6	5	15				74826.8	0.0748267
rs2175972	12	43528266	G	A	0.3688	1.40688764222e-12	1	rs1153980	259	RP11-118A3.1	20851	intergenic	1.321	7	5	15				80672	0.080672
rs1167065	12	43529100	G	A	0.3688	1.52782501356e-12	1	rs1153980	259	RP11-118A3.1	20017	intergenic	0.949	NA	4	15				73965	0.073965
rs1167064	12	43531040	C	T	0.3688	2.99752156456e-12	1	rs1153980	259	RP11-118A3.1	18077	intergenic	0.848	NA	5	15				71557.5	0.0715575
rs1167063	12	43531080	G	A	0.3688	2.96003523009e-12	1	rs1153980	259	RP11-118A3.1	18037	intergenic	2.185	NA	5	15				69792.8	0.0697928
rs2221991	12	43532100	A	C	0.3688	2.01519830111e-12	1	rs1153980	259	RP11-118A3.1	17017	intergenic	2.3	6	5	15
rs1117732	12	43532907	C	A	0.3688	3.61142976922e-13	1	rs1153980	259	RP11-118A3.1	16210	intergenic	0.435	7	5	15				71418.8	0.0714188
rs1166890	12	43533650	T	C	0.3688	3.81200567554e-13	1	rs1153980	259	RP11-118A3.1	15467	intergenic	1.137	5	5	15				70553.2	0.0705532
rs1166891	12	43534925	G	T	0.3688	4.13565542307e-13	1	rs1153980	259	RP11-118A3.1	14192	intergenic	0.21	NA	5	15				73082.8	0.0730828
rs1166895	12	43536870	C	A	0.3688	3.35209923243e-13	1	rs1153980	259	RP11-118A3.1	12247	intergenic	0.552	NA	5	15				753690	0.75369
rs1153980	12	43537413	C	G	0.3688	2.95137941724e-13	1	rs1153980	259	RP11-118A3.1	11704	intergenic	10.64	6	5	15				64578.2	0.0645783
rs3204635	12	57637593	G	A	0.2545	5.32603521672e-10	1	rs3204635	260	STAC3	0	UTR3	7.767	NA	1	11				74770.8	0.0747707
rs7976512	12	57643686	A	G	0.2565	9.11315665258e-10	0.989185	rs3204635	260	STAC3:R3HDM2:RP11-123K3.4	00:00:00	intronic	0.681	6	1	5				58197.2	0.0581972
rs10876968	12	57644767	G	T	0.2565	7.31954875128e-10	0.989185	rs3204635	260	STAC3:R3HDM2:RP11-123K3.4	00:00:00	intronic	11.19	1f	1	5				57450.5	0.0574505
rs7966846	12	57653582	A	C	0.2565	2.20485809097e-09	0.989185	rs3204635	260	R3HDM2:RP11-123K3.4	00:00:00	intronic	5.084	6	2	4				321952	0.321952
rs11172140	12	57659706	A	C	0.2227	1.12731498759e-06	0.808976	rs3204635	260	R3HDM2:RP11-123K3.4	00:00:00	intronic	0.799	6	4	5				123224	0.123224
rs7302906	12	57676178	A	G	0.2227	2.22831430545e-06	0.808976	rs3204635	260	R3HDM2:RP11-123K3.4	00:00:00	intronic	5.305	1f	4	4				116006	0.116006
rs12227309	12	57679030	C	T	0.2217	2.62988587558e-06	0.814658	rs3204635	260	R3HDM2:RP11-123K3.4	00:00:00	intronic	0.022	6	4	5				113809	0.113809
rs11172142	12	57680101	T	A	0.2227	3.94022291967e-06	0.808976	rs3204635	260	R3HDM2:RP11-123K3.4	00:00:00	intronic	16.61	7	4	5				131196	0.131196
rs7963352	12	57680532	A	G	0.2227	2.33374292061e-06	0.808976	rs3204635	260	R3HDM2:RP11-123K3.4	00:00:00	intronic	2.255	7	4	5
rs10876971	12	57694732	T	A	0.2227	2.17677123977e-06	0.808976	rs3204635	260	R3HDM2	0	intronic	0.056	6	4	5
rs11172155	12	57705631	A	G	0.2227	2.67752698048e-06	0.808976	rs3204635	260	R3HDM2	0	intronic	1.272	1f	4	5				101230	0.101231
rs28473132	12	57707358	A	T	0.2237	2.55167296142e-06	0.792512	rs3204635	260	R3HDM2	0	intronic	1.733	6	4	5
rs7133572	12	57707911	C	T	0.2227	2.48706252366e-06	0.808976	rs3204635	260	R3HDM2	0	intronic	1.982	7	4	5				106896	0.106896
rs11614077	12	57723474	C	T	0.2227	2.68810622032e-06	0.798895	rs3204635	260	R3HDM2	0	intronic	1.607	7	4	5				36697.2	0.0366973
rs36050407	12	57725629	G	A	0.2217	1.84081711558e-06	0.804538	rs3204635	260	R3HDM2	0	intronic	1.445	7	4	5				97307.8	0.0973077
rs10876973	12	57727301	C	T	0.2217	1.84081711558e-06	0.804538	rs3204635	260	R3HDM2	0	intronic	0.804	7	5	5
rs10876974	12	57732925	C	T	0.2217	1.76001335967e-06	0.804538	rs3204635	260	R3HDM2	0	intronic	8.231	5	4	5				89067	0.089067
rs11830804	12	57734892	C	A	0.2217	1.92202080438e-06	0.804538	rs3204635	260	R3HDM2	0	intronic	2.07	6	2	5				82900	0.0829
rs6581138	12	57744864	G	A	0.2217	5.28855556229e-06	0.804538	rs3204635	260	R3HDM2	0	intronic	0.099	7	4	5				79291.2	0.0792912
rs191923869	12	57753807	C	T	0.2237	3.25284291027e-06	0.695062	rs3204635	260	R3HDM2	0	intronic	0.576	6	5	5
rs527850252	12	57753811	C	T	0.2207	6.11515646784e-06	0.710922	rs3204635	260	R3HDM2	0	intronic	0.573	NA	5	5
rs73115907	12	57754701	G	A	0.2217	2.10257721677e-06	0.804538	rs3204635	260	R3HDM2	0	intronic	0.83	6	4	5				44364.2	0.0443643
rs12820078	12	57767214	G	A	0.2217	1.82710657927e-06	0.804538	rs3204635	260	R3HDM2	0	intronic	1.541	7	5	5				48442.2	0.0484422
rs505479	12	57771686	C	T	0.2217	1.77330017402e-06	0.804538	rs3204635	260	R3HDM2	0	intronic	0.227	7	4	5				60328.8	0.0603288
rs572198	12	57791986	C	T	0.2227	1.08651047848e-06	0.798895	rs3204635	260	R3HDM2	0	intronic	7.811	NA	4	5
rs501055	12	57794724	G	A	0.2217	1.16772480795e-06	0.804538	rs3204635	260	R3HDM2	0	intronic	3	5	5	5				64002.8	0.0640027
rs519452	12	57806855	G	A	0.2217	2.58926478084e-06	0.804538	rs3204635	260	R3HDM2	0	intronic	2.259	7	4	5				67003	0.067003
rs7303542	12	57808191	T	C	0.2227	1.01108644375e-06	0.799691	rs3204635	260	R3HDM2	0	intronic	2.704	5	4	5				292102	0.292102
rs538548	12	57810104	T	C	0.2217	9.55628949744e-07	0.804538	rs3204635	260	R3HDM2	0	intronic	4.187	1f	4	5				64822	0.064822
rs567895	12	57823192	C	T	0.2266	1.07052162511e-06	0.77766	rs3204635	260	R3HDM2	0	intronic	4.016	5	1	5				44168	0.044168
rs487722	12	57824165	G	T	0.1968	4.45540917389e-05	0.646125	rs3204635	260	R3HDM2	0	intronic	9.773	4	1	1				45812.2	0.0458122
rs2943691	12	57829917	C	T	0.2227	3.68570177307e-07	0.760205	rs3204635	260	INHBC	0	intronic	0.165	6	1	15				52914	0.052914
rs9738646	12	57834911	T	G	0.2227	3.74431123038e-07	0.760205	rs3204635	260	INHBC	0	intronic	3.142	6	5	15				86318.5	0.0863185
rs7297282	12	57835185	G	A	0.2227	3.5159279683e-07	0.760205	rs3204635	260	INHBC	0	intronic	2.967	6	5	15
rs2943693	12	57835965	C	T	0.2217	3.30032871399e-07	0.75591	rs3204635	260	INHBC	0	intronic	3.179	NA	5	15				103724	0.103724
rs2943692	12	57836098	A	G	0.2227	3.30032871399e-07	0.760205	rs3204635	260	INHBC	0	intronic	0.525	NA	5	15				108034	0.108034
rs507562	12	57849768	C	G	0.2356	3.77506336855e-07	0.669849	rs3204635	260	INHBE	0	intronic	2.247	4	1	7				627390	0.62739
rs473465	12	57851182	G	A	0.2356	1.45535553402e-06	0.669849	rs3204635	260	INHBE	0	UTR3	6.048	NA	1	5				555968	0.555967
rs79487293	12	65905126	C	T	0.327	1.92659158666e-08	1	rs79487293	261	RP11-230G5.2	0	ncRNA_intronic	17.35	4	2	15	Yes	Yes	Yes	610818	0.610818
rs1388210	12	77882007	G	T	0.3211	8.22277450796e-06	0.776288	rs711111	262	RP1-34H18.1	0	ncRNA_intronic	5.086	5	5	15		Yes	Yes	1176720	1.17672
rs1725868	12	77901440	T	C	0.2793	1.2725296125e-05	0.62166	rs711111	262	RP1-34H18.1	0	ncRNA_intronic	4.477	7	5	15		Yes	Yes	966880	0.96688
rs1388214	12	77901810	G	A	0.329	8.91644917113e-07	0.809858	rs711111	262	RP1-34H18.1	0	ncRNA_intronic	6.029	6	5	15		Yes	Yes	274102	0.274103
rs1491051	12	77902173	G	C	0.33	1.35618148499e-06	0.806228	rs711111	262	RP1-34H18.1	0	ncRNA_intronic	0.471	6	5	15		Yes	Yes	783702	0.783702
rs1725857	12	77903459	T	C	0.2793	9.19562404206e-06	0.62166	rs711111	262	RP1-34H18.1	0	ncRNA_intronic	3.139	NA	5	15		Yes	Yes	1.15219e+06	1.15219
rs711076	12	77905207	T	C	0.329	1.24800949279e-06	0.801483	rs711111	262	RP1-34H18.1	0	ncRNA_intronic	2.027	5	5	15		Yes	Yes	1539055	1.53906
rs711077	12	77905910	A	T	0.334	2.17543249084e-06	0.814715	rs711111	262	RP1-34H18.1	0	ncRNA_intronic	2.942	7	5	15		Yes	Yes	1452685	1.45269
rs711078	12	77907153	A	G	0.333	9.9398258945e-07	0.819038	rs711111	262	RP1-34H18.1	0	ncRNA_intronic	4.656	NA	5	15		Yes	Yes	1359770	1.35977
rs711079	12	77907618	G	A	0.333	1.95107999773e-06	0.819038	rs711111	262	RP1-34H18.1	0	ncRNA_intronic	0.193	NA	5	15		Yes	Yes	1097190	1.09719
rs711082	12	77909645	T	G	0.3419	1.54758327725e-07	0.85861	rs711111	262	RP1-34H18.1	0	ncRNA_intronic	3.863	NA	5	15		Yes	Yes	1.21611e+06	1.21611
rs771846	12	77909715	A	G	0.3419	1.12339138701e-07	0.85861	rs711111	262	RP1-34H18.1	0	ncRNA_intronic	0.949	NA	5	15		Yes	Yes	1.35188e+06	1.35188
rs772383	12	77909835	A	G	0.3419	1.59932577706e-07	0.85861	rs711111	262	RP1-34H18.1	0	ncRNA_intronic	2.819	7	5	15		Yes	Yes	1284740	1.28474
rs11837976	12	77910408	G	C	0.2724	0.00201434177133	0.614264	rs711111	262	RP1-34H18.1	0	ncRNA_intronic	6.712	6	5	15		Yes	Yes	1129555	1.12956
rs711083	12	77910644	G	A	0.341	1.79934642871e-07	0.854336	rs711111	262	RP1-34H18.1	0	ncRNA_intronic	2.836	NA	5	15		Yes	Yes	1270505	1.2705
rs696416	12	77911710	A	G	0.3419	1.59982562066e-07	0.85861	rs711111	262	RP1-34H18.1	0	ncRNA_intronic	4.605	NA	5	15		Yes	Yes	1.13034e+06	1.13034
rs696068	12	77911802	G	A	0.3419	1.4814141942e-07	0.85861	rs711111	262	RP1-34H18.1	0	ncRNA_intronic	11.37	6	5	15		Yes	Yes	1129555	1.12956
rs711084	12	77913453	T	C	0.3091	3.04295750374e-06	0.73054	rs711111	262	RP1-34H18.1	0	ncRNA_intronic	5.081	NA	5	15		Yes	Yes	1047945	1.04794
rs711085	12	77913552	A	G	0.332	1.81342810345e-06	0.822678	rs711111	262	RP1-34H18.1	0	ncRNA_intronic	3.677	NA	5	15		Yes	Yes	1.01933e+06	1.01933
rs12296156	12	77913728	T	A	0.2853	0.00397915925211	0.655801	rs711111	262	RP1-34H18.1	0	ncRNA_intronic	2.242	6	5	15		Yes	Yes	1042410	1.04241
rs772058	12	77913756	T	C	0.332	1.83216402725e-06	0.822678	rs711111	262	RP1-34H18.1	0	ncRNA_intronic	1.333	NA	5	15		Yes	Yes	1125150	1.12515
rs115329453	12	77914233	C	T	0.331	1.28258161666e-06	0.81862	rs711111	262	RP1-34H18.1	0	ncRNA_intronic	1.501	5	5	15		Yes	Yes
rs116230429	12	77914234	C	A	0.331	1.28258161666e-06	0.81862	rs711111	262	RP1-34H18.1	0	ncRNA_intronic	0.626	5	5	15		Yes	Yes
rs7299052	12	77916469	T	C	0.2853	0.00380616410707	0.655801	rs711111	262	RP1-34H18.1	0	ncRNA_intronic	0.718	6	5	15		Yes	Yes	1130870	1.13087
rs6538226	12	77916809	T	C	0.2853	0.00379492943846	0.655801	rs711111	262	RP1-34H18.1	0	ncRNA_intronic	0.533	7	5	15		Yes	Yes	1221580	1.22158
rs7358718	12	77918890	G	A	0.2863	0.00394219219692	0.651125	rs711111	262	RP1-34H18.1	0	ncRNA_intronic	1.662	7	5	15		Yes	Yes	1140345	1.14034
rs1066067	12	77919338	T	C	0.332	1.651833102e-06	0.822678	rs711111	262	RP1-34H18.1	0	ncRNA_intronic	0.162	NA	5	15		Yes	Yes	1130120	1.13012
rs1066022	12	77919756	G	A	0.332	1.60330507317e-06	0.822678	rs711111	262	RP1-34H18.1	0	ncRNA_intronic	1.582	7	5	15		Yes	Yes	1.24527e+06	1.24527
rs11105518	12	77920178	T	C	0.2903	0.000600938612958	0.676024	rs711111	262	RP1-34H18.1	0	ncRNA_intronic	0.123	7	5	15		Yes	Yes
rs1066021	12	77920942	T	A	0.332	1.60330507317e-06	0.822678	rs711111	262	RP1-34H18.1	0	ncRNA_intronic	1.642	6	5	15		Yes	Yes	1526990	1.52699
rs1066064	12	77921498	T	C	0.332	1.74000852385e-06	0.822678	rs711111	262	RP1-34H18.1	0	ncRNA_intronic	1.358	NA	5	15		Yes	Yes	1279375	1.27937
rs11105531	12	77922732	A	G	0.2853	0.0036280843749	0.655801	rs711111	262	RP1-34H18.1	0	ncRNA_intronic	3.227	7	5	15		Yes	Yes	1385445	1.38545
rs12367124	12	77922891	G	A	0.2853	0.00332878722375	0.655801	rs711111	262	RP1-34H18.1	0	ncRNA_intronic	1.15	6	5	15		Yes	Yes	1.17236e+06	1.17236
rs1081545	12	77922943	A	C	0.332	1.37039603841e-06	0.822678	rs711111	262	RP1-34H18.1	0	ncRNA_intronic	3.371	NA	5	15		Yes	Yes	1204400	1.2044
rs771535	12	77923536	A	G	0.332	1.55157182057e-06	0.822678	rs711111	262	RP1-34H18.1	0	ncRNA_intronic	2.821	NA	5	15		Yes	Yes	1.31967e+06	1.31967
rs771534	12	77923594	A	C	0.332	1.55157182057e-06	0.822678	rs711111	262	RP1-34H18.1	0	ncRNA_intronic	1.892	NA	5	15		Yes	Yes	1.26752e+06	1.26752
rs771533	12	77923692	T	C	0.3091	2.38445033766e-06	0.73054	rs711111	262	RP1-34H18.1	0	ncRNA_intronic	2.564	NA	5	15		Yes	Yes	1095155	1.09516
rs1520815	12	77927422	T	A	0.332	1.41064337315e-06	0.822678	rs711111	262	RP1-34H18.1	0	ncRNA_intronic	0.882	7	5	15		Yes	Yes	1.15485e+06	1.15485
rs2695152	12	77927796	A	G	0.332	1.08534528808e-06	0.822678	rs711111	262	RP1-34H18.1	0	ncRNA_intronic	3.353	NA	5	15		Yes	Yes	1060655	1.06065
rs73427355	12	77928270	A	T	0.332	1.45246587575e-06	0.822678	rs711111	262	RP1-34H18.1	0	ncRNA_intronic	1.067	6	5	15		Yes	Yes	1062390	1.06239
rs772375	12	77989204	G	A	0.341	9.78642858612e-08	0.933269	rs711111	262	RP1-34H18.1	23148	intergenic	1.899	NA	5	15		Yes	Yes	1.14329e+06	1.14329
rs711108	12	77989880	C	T	0.2883	3.38032926842e-07	0.702287	rs711111	262	RP1-34H18.1	23824	intergenic	0.88	NA	5	15		Yes	Yes
rs711110	12	77991049	G	C	0.3429	9.55237778071e-08	0.942263	rs711111	262	RP1-34H18.1	24993	intergenic	1.943	5	5	15		Yes	Yes	1308855	1.30886
rs711111	12	77995058	A	G	0.334	2.49376820397e-08	1	rs711111	262	RP1-34H18.1	29002	intergenic	2.356	NA	5	15		Yes	Yes	1.18862e+06	1.18862
rs771839	12	77995508	C	T	0.3111	8.74557361272e-07	0.634611	rs711111	262	RP1-34H18.1	29452	intergenic	0.39	NA	5	15		Yes	Yes	1586170	1.58617
rs1716564	12	77995995	C	T	0.3111	1.05437255725e-07	0.883473	rs711111	262	RP1-34H18.1	29939	intergenic	2.278	NA	5	15		Yes	Yes	1.34176e+06	1.34176
rs1994670	12	77997178	A	G	0.334	3.70172001558e-08	0.792451	rs711111	262	RP1-34H18.1	31122	intergenic	0.287	NA	5	15		Yes	Yes	1441655	1.44165
rs711112	12	77997747	G	A	0.3638	1.63824804388e-06	0.859494	rs711111	262	RP1-34H18.1	31691	intergenic	3.555	NA	5	15		Yes	Yes	1395735	1.39573
rs1526830	12	77998544	A	G	0.3638	1.34193040106e-06	0.859494	rs711111	262	RP1-34H18.1	32488	intergenic	0.982	NA	5	15		Yes	Yes	1403610	1.40361
rs696452	12	77999090	C	T	0.3638	1.02422743777e-06	0.859494	rs711111	262	RP1-34H18.1	33034	intergenic	3.218	NA	5	15		Yes	Yes	1.43492e+06	1.43492
rs695980	12	78001046	A	C	0.3648	1.52062947674e-06	0.864053	rs711111	262	RP1-34H18.1	34990	intergenic	2.395	NA	5	15		Yes	Yes	1.40727e+06	1.40727
rs695981	12	78001494	A	G	0.3638	1.35055028022e-06	0.858788	rs711111	262	RP1-34H18.1	35438	intergenic	0.343	NA	5	15		Yes	Yes	1.17467e+06	1.17467
rs695916	12	78002274	A	G	0.3638	1.53570031737e-06	0.858788	rs711111	262	RP1-34H18.1	36218	intergenic	15.93	NA	5	15		Yes	Yes	1.12151e+06	1.12151
rs695982	12	78002554	G	A	0.3638	1.35562356477e-06	0.858788	rs711111	262	RP1-34H18.1	36498	intergenic	0.332	4	5	15		Yes	Yes
rs711115	12	78004572	A	G	0.3559	5.54682590021e-08	0.888645	rs711111	262	RP1-34H18.1	38516	intergenic	5.369	7	2	15		Yes	Yes	833228	0.833228
rs696457	12	78005436	A	G	0.33	6.9025999387e-06	0.628694	rs711111	262	RP1-34H18.1	39380	intergenic	2.503	NA	5	15		Yes	Yes	1190990	1.19099
rs10859365	12	78176952	G	A	0.4145	3.26085144033e-07	0.600709	rs10160931	262	RP11-781A6.1	0	ncRNA_intronic	3.011	7	5	15				957098	0.957098
rs10859376	12	78178568	T	G	0.4205	2.87175417454e-07	0.603166	rs10160931	262	RP11-781A6.1	1211	intergenic	1.384	6	5	15				941470	0.94147
rs1464369	12	78179248	G	A	0.4155	3.18200429448e-07	0.61601	rs10160931	262	RP11-781A6.1	1891	intergenic	0.152	6	5	15				824202	0.824202
rs11106690	12	78179503	G	A	0.4155	2.0586836946e-07	0.61601	rs10160931	262	RP11-781A6.1	2146	intergenic	7.292	7	5	15				826718	0.826717
rs6538356	12	78180871	G	A	0.4185	9.52390748688e-08	0.604066	rs10160931	262	RP11-781A6.1	3514	intergenic	10.28	7	5	15				724665	0.724665
rs12427102	12	78183995	A	T	0.4165	1.17419335972e-07	0.614808	rs10160931	262	RP11-781A6.1	6638	intergenic	0.903	7	9	15				572192	0.572192
rs10859382	12	78185925	C	T	0.4195	3.02480013009e-07	0.602955	rs10160931	262	RP11-781A6.1	8568	intergenic	5.219	7	9	15				1.1543e+06	1.1543
rs11106706	12	78186306	A	T	0.4135	1.66554132854e-07	0.621928	rs10160931	262	RP11-781A6.1	8949	intergenic	6.96	5	7	15				448072	0.448072
rs1520725	12	78187017	G	T	0.4125	2.32400631758e-07	0.623186	rs10160931	262	RP11-781A6.1	9660	intergenic	1.487	5	5	15		Yes		454902	0.454902
rs1851082	12	78187144	C	T	0.4185	1.99766437935e-07	0.604066	rs10160931	262	RP11-781A6.1	9787	intergenic	5.932	6	5	15				672772	0.672772
rs4310661	12	78188016	T	A	0.4185	4.67083911775e-07	0.604066	rs10160931	262	RP11-781A6.1	10659	intergenic	0.007	7	5	15				704975	0.704975
rs1520726	12	78188510	C	T	0.4125	1.34752622905e-06	0.623186	rs10160931	262	RP11-781A6.1	11153	intergenic	0.024	7	5	15		Yes
rs952459	12	78196305	C	T	0.3976	3.77408691038e-09	0.741041	rs10160931	262	RP11-781A6.1	18948	intergenic	3.15	6	9	15		Yes		470640	0.47064
rs79036556	12	78197063	C	T	0.2654	1.06471538078e-17	0.684776	rs10506762	262	RP11-781A6.1	19706	intergenic	1.01	6	9	15		Yes		95541.5	0.0955415
rs12367755	12	78198095	T	C	0.3976	4.91095772667e-09	0.741041	rs10160931	262	RP11-781A6.1	20738	intergenic	10.46	7	9	15		Yes
rs2222332	12	78200822	C	T	0.3976	3.09798309372e-09	0.741041	rs10160931	262	RP11-781A6.1	23465	intergenic	1.346	7	9	15		Yes		492782	0.492783
rs10859394	12	78201611	C	T	0.3976	3.1878842561e-09	0.741041	rs10160931	262	NAV3	23073	intergenic	0.07	7	9	15		Yes		811260	0.81126
rs10859396	12	78201841	A	T	0.3976	2.98186698253e-09	0.741041	rs10160931	262	NAV3	22843	intergenic	2.957	6	9	15		Yes		481138	0.481137
rs7302948	12	78208739	C	A	0.3439	7.12297124699e-09	0.973123	rs10160931	262	NAV3	15945	intergenic	0.368	7	5	15		Yes		132446	0.132445
rs10506762	12	78210194	G	T	0.2068	2.10804340511e-22	1	rs10506762	262	NAV3	14490	intergenic	1.254	4	2	15		Yes		74853.8	0.0748537
rs10160931	12	78216016	T	G	0.3419	1.41790990195e-09	1	rs10160931	262	NAV3	8668	intergenic	5.088	6	5	15		Yes		811530	0.81153
rs7977620	12	78221168	G	A	0.338	1.75425510986e-09	0.964185	rs10160931	262	NAV3	3516	intergenic	0.095	7	5	15		Yes		179887	0.179887
rs10859443	12	78224028	A	C	0.339	1.68650725533e-09	0.9595	rs10160931	262	NAV3	656	upstream	0.863	7	5	15		Yes		1529870	1.52987
rs73138100	12	78224916	T	C	0.338	2.76115499978e-09	0.955127	rs10160931	262	NAV3	0	UTR5	17.11	5	1	15		Yes		401065	0.401065
rs73138102	12	78224929	A	T	0.339	2.96244633841e-09	0.950771	rs10160931	262	NAV3	0	UTR5	13.84	5	1	15		Yes
rs4761403	12	78236956	A	G	0.497	1.6256199818e-10	0.887699	rs7315115	262	NAV3	0	intronic	3.496	6	5	15				737020	0.73702
rs1402311	12	78237977	T	A	0.4851	2.78671230337e-11	0.950481	rs7315115	262	NAV3	0	intronic	7.36	6	5	15				408785	0.408785
rs7965680	12	78238629	C	T	0.4523	6.51374766459e-09	0.736565	rs7315115	262	NAV3	0	intronic	5.065	7	5	15				561120	0.56112
rs1002278	12	78239123	A	G	0.4543	9.61009613457e-09	0.742268	rs7315115	262	NAV3	0	intronic	1.676	6	5	15				556568	0.556567
rs1123680	12	78241285	A	G	0.2187	2.26139423527e-34	1	rs1123680	262	NAV3	0	intronic	0.23	4	2	15		Yes	Yes	53395.8	0.0533957
rs2370038	12	78241877	T	A	0.4861	2.81951691257e-11	0.946244	rs7315115	262	NAV3	0	intronic	5.965	2b	1	15				576682	0.576682
rs3920423	12	78242793	C	T	0.4861	2.7632316021e-11	0.946244	rs7315115	262	NAV3	0	intronic	0.766	NA	5	15				491732	0.491733
rs4556589	12	78244934	C	A	0.4861	2.62710852265e-11	0.946713	rs7315115	262	NAV3	0	intronic	1.774	7	5	15				769670	0.76967
rs7314875	12	78246600	A	G	0.4891	3.08367230193e-11	1	rs7315115	262	NAV3	0	intronic	0.39	7	5	15				689900	0.6899
rs7315115	12	78246740	A	G	0.4891	9.76583467837e-12	1	rs7315115	262	NAV3	0	intronic	3.613	7	5	15				667962	0.667963
rs10859491	12	78249043	T	C	0.4831	2.53588897828e-11	0.958821	rs7315115	262	NAV3	0	intronic	6.415	7	5	15				657202	0.657203
rs11107038	12	78251016	C	A	0.495	5.52806663135e-11	0.97519	rs7315115	262	NAV3	0	intronic	5.292	5	5	15				775515	0.775515
rs12316533	12	78251177	A	T	0.495	5.72696527392e-11	0.97519	rs7315115	262	NAV3	0	intronic	1.627	6	5	15				844198	0.844198
rs68063282	12	78251197	G	T	0.495	5.73817623728e-11	0.97519	rs7315115	262	NAV3	0	intronic	4.172	6	5	15				944450	0.94445
rs12321344	12	78251426	C	G	0.495	4.37840454e-11	0.97519	rs7315115	262	NAV3	0	intronic	0.259	7	5	15
rs12308242	12	78251440	T	C	0.495	2.72357632444e-11	0.97519	rs7315115	262	NAV3	0	intronic	3.648	7	5	15				874878	0.874877
rs7313572	12	78251553	A	G	0.4851	4.76012487719e-11	0.950481	rs7315115	262	NAV3	0	intronic	1.562	7	5	15				502172	0.502173
rs7313714	12	78251671	T	G	0.494	3.89026268109e-11	0.979287	rs7315115	262	NAV3	0	intronic	5.461	6	5	15				973872	0.973873
rs7303145	12	78251685	G	T	0.4861	2.74009635889e-11	0.946244	rs7315115	262	NAV3	0	intronic	9.646	6	5	15				524358	0.524358
rs12578129	12	78252091	C	G	0.4861	6.70551054817e-11	0.946244	rs7315115	262	NAV3	0	intronic	13.14	7	1	15				548255	0.548255
rs1526905	12	78252709	A	G	0.497	2.09974972683e-11	0.967101	rs7315115	262	NAV3	0	intronic	5.44	NA	1	15				931168	0.931168
rs7972338	12	78252797	C	T	0.497	2.08096719948e-11	0.967101	rs7315115	262	NAV3	0	intronic	3.492	7	1	15				904712	0.904713
rs61937399	12	78253377	G	A	0.497	2.30936312976e-11	0.967101	rs7315115	262	NAV3	0	intronic	1.778	6	5	15
rs11613476	12	78253908	T	C	0.498	1.02806845747e-10	0.963143	rs7315115	262	NAV3	0	intronic	1.291	7	5	15				1.00019e+06	1.00019
rs11615529	12	78253926	T	A	0.498	1.08615326995e-10	0.963143	rs7315115	262	NAV3	0	intronic	0.784	6	5	15				943090	0.94309
rs11613489	12	78253937	T	C	0.498	8.64255119669e-11	0.963143	rs7315115	262	NAV3	0	intronic	4.039	6	5	15				863818	0.863818
rs11107048	12	78254208	G	C	0.496	3.76339979118e-11	0.971165	rs7315115	262	NAV3	0	intronic	0.678	6	5	15				854248	0.854248
rs61937400	12	78255087	T	C	0.4851	5.90587479741e-11	0.950481	rs7315115	262	NAV3	0	intronic	5.063	5	1	15				535342	0.535343
rs770161	12	78258579	G	C	0.2763	7.50434901442e-23	0.738001	rs1123680	262	NAV3	0	intronic	1.188	6	5	15		Yes	Yes	508472	0.508472
rs770159	12	78260222	G	A	0.4245	4.77341663907e-15	1	rs770159	262	NAV3	0	intronic	7.549	NA	5	15		Yes		1014425	1.01442
rs12817304	12	78260860	T	C	0.3509	3.96292618777e-16	1	rs12817304	262	NAV3	0	intronic	9.83	6	5	15		Yes		1071555	1.07156
rs770153	12	78264070	G	A	0.337	0.00113506523568	0.747489	rs11107177	262	NAV3	0	intronic	0.473	NA	5	15		Yes		1.4342e+06	1.4342
rs770149	12	78265701	C	T	0.3022	4.99132535641e-09	0.880638	rs11107177	262	NAV3	0	intronic	2.218	NA	5	15		Yes
rs936561	12	78275325	C	T	0.3012	3.0508738556e-10	0.909918	rs11107177	262	NAV3	0	intronic	3.546	NA	14	15		Yes		175840	0.17584
rs2370045	12	78276864	G	T	0.3012	4.50020315595e-10	0.909918	rs11107177	262	NAV3	0	intronic	6.874	NA	9	15		Yes		237571	0.237571
rs10859562	12	78277613	C	T	0.326	2.98712677278e-06	0.812608	rs11107177	262	NAV3	0	intronic	12.34	7	9	15		Yes		731202	0.731202
rs10859565	12	78278468	G	A	0.3022	4.78609700783e-10	0.913744	rs11107177	262	NAV3	0	intronic	0.631	6	14	15		Yes		169773	0.169773
rs11107171	12	78278926	C	A	0.3022	6.68386314138e-10	0.913744	rs11107177	262	NAV3	0	intronic	4.004	6	14	15		Yes		233653	0.233653
rs1882030	12	78280840	G	A	0.3449	7.06717777857e-07	0.900762	rs11107177	262	NAV3	0	intronic	0.366	6	9	15		Yes		549138	0.549137
rs11107177	12	78282729	G	T	0.3211	4.10683632777e-11	1	rs11107177	262	NAV3	0	intronic	0.069	4	7	15		Yes		462825	0.462825
rs11834313	12	78288247	C	T	0.2903	1.21577736147e-11	0.62728	rs17817862	262	NAV3	0	intronic	1.037	5	2	15		Yes	Yes	119531	0.119531
rs2045989	12	78288587	C	T	0.3062	2.51249517301e-12	0.666958	rs2619062	262	NAV3	0	intronic	2.987	5	2	15		Yes	Yes	838972	0.838973
rs2619062	12	78288811	T	C	0.4066	2.50542394609e-12	1	rs2619062	262	NAV3	0	intronic	3.131	6	5	15		Yes	Yes	1291130	1.29113
rs7978595	12	78289323	T	C	0.2903	1.71869287298e-11	0.62728	rs17817862	262	NAV3	0	intronic	8.074	6	5	15		Yes	Yes	197158	0.197158
rs10859606	12	78291769	T	A	0.4662	0.000111354842032	0.611646	rs2619062	262	NAV3	0	intronic	5.342	6	5	15		Yes	Yes	609600	0.6096
rs2619065	12	78291904	G	T	0.4354	2.26784974957e-08	0.888318	rs2619062	262	NAV3	0	intronic	2.632	7	5	15		Yes	Yes	1.1405e+06	1.1405
rs60007472	12	78292023	G	T	0.2883	8.36909975859e-12	0.622876	rs2619062	262	NAV3	0	intronic	1.558	6	5	15		Yes	Yes	737205	0.737205
rs4761406	12	78293270	T	G	0.2893	3.05122859614e-11	0.61879	rs2619062	262	NAV3	0	intronic	1.043	3a	5	15		Yes	Yes	192675	0.192675
rs56277074	12	78294186	G	A	0.2883	2.44325062946e-11	0.622876	rs2619062	262	NAV3	0	intronic	2.562	7	5	15		Yes	Yes	175348	0.175348
rs12311041	12	78295625	G	T	0.4652	4.72425888392e-05	0.609344	rs2619062	262	NAV3	0	intronic	8.416	6	5	15		Yes	Yes	350380	0.35038
rs201408555	12	78297751	C	T	0.2903	3.54977171539e-11	0.619516	rs2619062	262	NAV3	0	intronic	0.732	6	5	15		Yes	Yes
rs10777559	12	78298459	C	A	0.4652	0.000103488995199	0.609344	rs2619062	262	NAV3	0	intronic	6.226	7	5	15		Yes	Yes	535135	0.535135
rs11107287	12	78298613	C	A	0.2883	2.55791351899e-11	0.622876	rs2619062	262	NAV3	0	intronic	12.03	6	5	15		Yes	Yes	171960	0.17196
rs10859620	12	78300688	T	G	0.4652	6.39771286315e-05	0.609344	rs2619062	262	NAV3	0	intronic	0.688	7	5	15		Yes	Yes	562288	0.562288
rs1242291	12	78303808	G	T	0.4364	4.2286951871e-08	0.885401	rs2619062	262	NAV3	0	intronic	6.792	NA	14	15		Yes	Yes	1.36941e+06	1.36941
rs11835731	12	78305746	T	C	0.2903	1.71565092903e-11	0.62728	rs17817862	262	NAV3	0	intronic	5.472	6	5	15		Yes	Yes	159134	0.159134
rs1920426	12	78306503	C	T	0.2883	2.72378190456e-11	0.622876	rs2619062	262	NAV3	0	intronic	6.668	NA	5	15		Yes	Yes	159205	0.159205
rs1270775	12	78306598	C	G	0.4095	5.44381121046e-12	0.972602	rs2619062	262	NAV3	0	intronic	1.484	7	5	15		Yes	Yes	1.37874e+06	1.37874
rs1920425	12	78306816	A	G	0.2883	2.27970124095e-11	0.622876	rs2619062	262	NAV3	0	intronic	3.908	NA	5	15		Yes	Yes	148548	0.148548
rs1479029	12	78308075	G	A	0.2883	2.61555881133e-11	0.622876	rs2619062	262	NAV3	0	intronic	0.814	NA	5	15		Yes	Yes	169839	0.169839
rs4576866	12	78309932	A	C	0.4672	8.19256851199e-05	0.60914	rs2619062	262	NAV3	0	intronic	7.399	7	5	15		Yes	Yes	500795	0.500795
rs1382642	12	78310900	G	A	0.4334	1.06050565262e-08	0.895298	rs2619062	262	NAV3	0	intronic	0.521	NA	5	15		Yes	Yes	1124495	1.1245
rs12372790	12	78311898	G	A	0.4672	8.44472361408e-05	0.613959	rs2619062	262	NAV3	0	intronic	0.54	6	5	15		Yes	Yes	593315	0.593315
rs57994035	12	78314730	T	C	0.2903	2.85374713573e-11	0.62728	rs17817862	262	NAV3	0	intronic	1.243	7	5	15		Yes	Yes
rs11107411	12	78317934	T	G	0.2903	3.16210844076e-11	0.62728	rs17817862	262	NAV3	0	intronic	7.63	3a	5	15		Yes	Yes	203859	0.203859
rs57192406	12	78324714	A	G	0.2803	4.2558007e-11	0.660205	rs17817862	262	NAV3	0	intronic	3.653	6	5	15		Yes		620835	0.620835
rs1382641	12	78328735	C	T	0.2823	4.28766372478e-11	0.65841	rs17817862	262	NAV3	0	intronic	2.973	NA	5	15		Yes		186310	0.18631
rs1012088	12	78330251	T	G	0.2823	3.73239337866e-11	0.667028	rs17817862	262	NAV3	0	intronic	10.53	6	5	15		Yes		448060	0.44806
rs1382640	12	78331913	C	T	0.2793	4.08082758818e-11	0.663487	rs17817862	262	NAV3	0	intronic	0.667	NA	5	15		Yes		176519	0.176519
rs10859692	12	78332763	T	A	0.2813	7.50916582412e-11	0.661638	rs17817862	262	NAV3	0	intronic	4.971	7	5	15		Yes		162874	0.162874
rs7295890	12	78338798	A	C	0.2783	6.32108704588e-11	0.6581	rs17817862	262	NAV3	0	intronic	4.205	7	1	15		Yes		200954	0.200954
rs17817862	12	78347025	C	T	0.2107	1.35506549874e-12	1	rs17817862	262	NAV3	0	intronic	0.546	6	4	15		Yes		52107.8	0.0521078
rs17817928	12	78347088	T	G	0.2107	3.20645125203e-12	1	rs17817862	262	NAV3	0	intronic	0.195	5	4	15		Yes		51065.5	0.0510655
rs11107546	12	78352277	C	T	0.2813	1.28285428554e-10	0.683178	rs17817862	262	NAV3	0	intronic	1.825	6	5	15		Yes		365252	0.365252
rs4471483	12	78367729	T	C	0.2336	9.44495789444e-06	0.649421	rs17817862	262	NAV3	0	intronic	9.791	7	2	15		Yes
rs4261330	12	78367975	G	C	0.2366	4.61552671818e-05	0.648606	rs17817862	262	NAV3	0	intronic	2.812	7	4	15		Yes		463958	0.463958
rs78542806	12	78371735	T	G	0.2386	2.90947036678e-05	0.649677	rs17817862	262	NAV3	0	intronic	1.99	6	4	15		Yes
rs1540592	12	78372747	T	C	0.2386	2.17637787697e-05	0.649677	rs17817862	262	NAV3	0	intronic	5.088	NA	4	15		Yes		134037	0.134037
rs73346641	12	78379984	A	T	0.2445	4.02305539983e-05	0.615463	rs17817862	262	NAV3	0	intronic	3.639	6	4	15		Yes		407982	0.407983
rs58590722	12	78384193	G	A	0.2366	8.48916010497e-06	0.624119	rs17817862	262	NAV3	0	intronic	2.631	4	4	15		Yes		682595	0.682595
rs7136350	12	95564940	A	G	0.1769	1.05964317654e-07	0.824414	rs7309226	263	FGD6	0	intronic	0.63	7	4	15		Yes		1.03238e+06	1.03238
rs11107925	12	95569637	G	C	0.1769	2.53952211945e-08	0.836215	rs7309226	263	FGD6	0	intronic	2.374	6	4	15		Yes		735145	0.735145
rs10777670	12	95574831	G	A	0.1769	2.3983837471e-08	0.836215	rs7309226	263	FGD6	0	intronic	7.43	6	4	15		Yes		914088	0.914088
rs4128507	12	95577884	T	C	0.1779	7.30762056606e-08	0.829851	rs7309226	263	FGD6	0	intronic	5.094	5	4	15		Yes		1.32532e+06	1.32532
rs57861576	12	95581439	C	A	0.1789	1.25714143313e-07	0.823549	rs7309226	263	FGD6	0	intronic	8.721	2b	2	15		Yes
rs4762660	12	95583662	A	G	0.1769	6.4952282877e-08	0.824414	rs7309226	263	FGD6	0	intronic	7.24	7	2	15		Yes		1109205	1.1092
rs7309080	12	95592206	C	T	0.1799	6.14967432532e-08	0.841169	rs7309226	263	FGD6	0	intronic	4.453	5	1	15		Yes
rs7309426	12	95592272	G	A	0.1799	1.77930074711e-08	0.841169	rs7309226	263	FGD6	0	intronic	2.439	5	1	15		Yes		1.31934e+06	1.31934
rs10777674	12	95601584	G	A	0.1968	1.38078451314e-08	0.98789	rs7309226	263	FGD6	0	intronic	4.132	5	2	15		Yes		1423630	1.42363
rs10777676	12	95609305	C	T	0.1968	2.09354778486e-08	0.98789	rs7309226	263	FGD6	0	intronic	14.25	5	1	15		Yes		1704305	1.7043
rs6538617	12	95611141	C	T	0.1968	2.16068750763e-08	0.98789	rs7309226	263	FGD6	0	UTR5	10.85	2a	1	1		Yes		1.21022e+06	1.21022
rs1488643	12	95616085	G	T	0.1978	1.795118048e-08	0.993946	rs7309226	263	VEZT	0	intronic	3.257	NA	1	5		Yes		1139460	1.13946
rs1873051	12	95616122	T	C	0.1978	1.95744933698e-08	0.993946	rs7309226	263	VEZT	0	intronic	5.624	NA	1	5		Yes
rs6538620	12	95623284	A	G	0.1978	1.95744933698e-08	0.993946	rs7309226	263	VEZT	0	intronic	4.598	7	4	5		Yes		1.4989e+06	1.4989
rs10859855	12	95624576	G	A	0.1978	2.03322575793e-08	0.993946	rs7309226	263	VEZT	0	intronic	0.639	5	2	5		Yes		1.33316e+06	1.33316
rs6538621	12	95625480	C	T	0.1978	1.95334076229e-08	0.993946	rs7309226	263	VEZT	0	intronic	0.719	5	1	5		Yes		1366190	1.36619
rs35155695	12	95629171	G	T	0.1988	1.8262776204e-08	0.98784	rs7309226	263	VEZT	0	intronic	2.024	7	5	5		Yes
rs9706167	12	95629435	G	A	0.1978	2.74657721719e-08	0.993946	rs7309226	263	VEZT	0	intronic	3.113	6	4	5		Yes
rs9706175	12	95629684	G	A	0.1938	2.1703065629e-07	0.969936	rs7309226	263	VEZT	0	intronic	3.096	6	4	5		Yes
rs12369055	12	95633557	A	G	0.1978	2.12953613578e-08	0.993946	rs7309226	263	VEZT	0	intronic	2.985	5	5	5		Yes		1433010	1.43301
rs1873052	12	95637234	C	T	0.1978	2.23227515631e-08	0.993946	rs7309226	263	VEZT	0	intronic	1.699	5	4	5		Yes		1.39423e+06	1.39423
rs10859859	12	95641522	C	T	0.1978	2.33339494054e-08	0.993946	rs7309226	263	VEZT	0	intronic	2.623	5	5	5		Yes		1.33113e+06	1.33113
rs3751272	12	95651093	T	G	0.1978	2.17071861056e-08	0.993946	rs7309226	263	VEZT	0	intronic	5.066	6	2	4		Yes		954765	0.954765
rs12305760	12	95656936	A	G	0.1988	1.42728266056e-08	1	rs7309226	263	VEZT	0	intronic	5.31	5	2	4		Yes		1.1851e+06	1.1851
rs2886933	12	95665912	T	C	0.1988	1.39458306202e-08	1	rs7309226	263	VEZT	0	intronic	1.204	NA	4	5		Yes		1350605	1.35061
rs4762161	12	95666323	A	C	0.1988	1.39458306202e-08	1	rs7309226	263	VEZT	0	intronic	8.291	6	4	5		Yes		1.23079e+06	1.23079
rs4762327	12	95671324	G	A	0.1988	1.26780340153e-08	1	rs7309226	263	VEZT	0	intronic	5.578	5	4	5		Yes		1.1244e+06	1.1244
rs10745720	12	95671904	A	G	0.1988	1.26780340153e-08	1	rs7309226	263	VEZT	0	intronic	12.16	5	4	5		Yes		977388	0.977387
rs4762337	12	95686394	G	A	0.1988	1.1947106764e-08	1	rs7309226	263	VEZT	0	intronic	0.936	6	4	5		Yes		1165295	1.16529
rs7309226	12	95687428	A	G	0.1988	1.17319937687e-08	1	rs7309226	263	VEZT	0	intronic	1.86	7	4	5		Yes		1.14907e+06	1.14907
rs4417384	12	95691539	A	C	0.1988	1.51614778923e-08	1	rs7309226	263	VEZT	0	intronic	0.271	6	4	4		Yes		1.21975e+06	1.21975
rs4762347	12	95695641	T	C	0.1988	1.46651141406e-08	1	rs7309226	263	VEZT	0	UTR3	9.64	5	4	5		Yes		895532	0.895532
rs10745721	12	95707761	G	T	0.1988	1.40851403536e-08	1	rs7309226	263	MIR3685	4000	intergenic	1.798	7	5	15		Yes		668202	0.668203
rs10777684	12	95709315	G	A	0.1988	1.40851403536e-08	1	rs7309226	263	MIR3685	5554	intergenic	5.248	4	5	15		Yes		654330	0.65433
rs4762567	12	95966944	A	G	0.3817	6.95898862366e-07	0.833453	rs2058974	264	USP44	21677	intergenic	5.907	5	5	15				729745	0.729745
rs10735331	12	95968696	C	T	0.4066	4.62541481638e-08	1	rs2058974	264	USP44	23429	intergenic	4.71	3a	2	15				640052	0.640053
rs10745725	12	95968921	G	C	0.4066	5.41671537367e-08	1	rs2058974	264	USP44	23654	intergenic	1.498	4	5	15				612258	0.612258
rs11108126	12	95969395	C	T	0.4066	5.29346779082e-08	1	rs2058974	264	USP44	24128	intergenic	5.372	7	5	15				615472	0.615472
rs2058974	12	95969921	T	G	0.4066	4.14887011991e-08	1	rs2058974	264	USP44	24654	intergenic	1.553	NA	5	15				676158	0.676157
rs11108129	12	95970489	C	G	0.4056	1.81440130653e-07	0.995884	rs2058974	264	USP44	25222	intergenic	1.551	7	5	15				757398	0.757397
rs11108130	12	95970518	T	C	0.4046	1.91554480185e-07	0.991786	rs2058974	264	USP44	25251	intergenic	1.345	6	5	15
rs4391879	12	95971046	C	T	0.4026	3.73885062363e-07	0.967435	rs2058974	264	USP44	25779	intergenic	6.364	NA	5	15				863220	0.86322
rs2367362	12	95971156	C	T	0.4026	3.57995906606e-07	0.967435	rs2058974	264	USP44	25889	intergenic	0.224	5	5	15				900335	0.900335
rs7970667	12	95971490	T	C	0.4026	2.95368746168e-07	0.967435	rs2058974	264	USP44	26223	intergenic	1.401	5	5	15
rs7956158	12	95971634	G	T	0.4026	4.66544668228e-07	0.967435	rs2058974	264	USP44	26367	intergenic	0.632	4	5	15				671545	0.671545
rs6538658	12	95972227	A	G	0.4026	8.37128503894e-07	0.967435	rs2058974	264	USP44	26960	intergenic	3.126	6	5	15				867055	0.867055
rs10777708	12	95972980	A	G	0.4066	5.09246228515e-08	0.742241	rs2058974	264	USP44	27713	intergenic	2.953	6	5	15				753022	0.753023
rs1965221	12	95975038	C	T	0.2813	1.01669127783e-23	0.785523	rs4762570	264	USP44	29771	intergenic	2.773	NA	5	15				1172585	1.17258
rs10777709	12	95975986	G	A	0.2823	2.78878697214e-24	0.781625	rs4762570	264	USP44	30719	intergenic	0.89	7	5	15				1284740	1.28474
rs7310730	12	95976267	G	A	0.2803	5.66864813822e-24	0.790331	rs4762570	264	USP44	31000	intergenic	2.783	3a	5	15				951675	0.951675
rs6538659	12	95979131	T	C	0.4821	5.62394926151e-09	1	rs6538659	264	Y_RNA	32333	intergenic	11.38	6	5	15				972418	0.972418
rs11108137	12	95981020	A	G	0.4901	2.00692516536e-08	0.897168	rs6538659	264	Y_RNA	30444	intergenic	0.213	7	5	15				913682	0.913682
rs1868609	12	95981603	C	T	0.2932	2.31792562525e-26	0.832165	rs4762570	264	Y_RNA	29861	intergenic	2.898	6	5	15				1.43826e+06	1.43826
rs10459158	12	95982621	C	T	0.4374	6.50561881003e-09	0.995982	rs2886956	264	Y_RNA	28843	intergenic	0.506	7	5	15				1154015	1.15402
rs11834561	12	95984469	A	G	0.3539	1.62086076579e-14	0.700223	rs2886956	264	Y_RNA	26995	intergenic	2.252	6	4	15				959460	0.95946
rs7973435	12	95984678	C	T	0.3131	2.17827640545e-23	0.763307	rs4762570	264	Y_RNA	26786	intergenic	0.062	4	5	15				1.13275e+06	1.13275
rs11829971	12	95984698	T	A	0.3141	3.61574216952e-23	0.768305	rs4762570	264	Y_RNA	26766	intergenic	1.902	4	5	15				1006750	1.00675
rs7976592	12	95984983	A	T	0.3131	1.52554061308e-23	0.763307	rs4762570	264	Y_RNA	26481	intergenic	2.836	5	4	15				1004270	1.00427
rs2886956	12	95985084	A	G	0.4384	4.84324477035e-09	1	rs2886956	264	Y_RNA	26380	intergenic	4.008	5	5	15				770138	0.770138
rs2098555	12	95985205	G	A	0.3131	9.07918315104e-24	0.763307	rs4762570	264	Y_RNA	26259	intergenic	6.858	NA	5	15				881815	0.881815
rs2098554	12	95985612	A	C	0.3131	1.51669489937e-24	0.771504	rs4762570	264	Y_RNA	25852	intergenic	2.349	NA	5	15				913302	0.913303
rs4469968	12	95985683	G	C	0.2932	3.50618782822e-28	0.840799	rs4762570	264	Y_RNA	25781	intergenic	0.259	5	5	15				1.02619e+06	1.02619
rs7965831	12	95986202	T	C	0.3539	1.94987761527e-15	0.693269	rs2886956	264	Y_RNA	25262	intergenic	1.463	7	5	15				791540	0.79154
rs7969626	12	95986907	T	G	0.3539	3.15072033668e-15	0.693269	rs2886956	264	Y_RNA	24557	intergenic	2.409	6	5	15				965302	0.965302
rs4762569	12	95989443	G	A	0.3062	6.77871973748e-29	0.949603	rs4762570	264	Y_RNA	22021	intergenic	2.201	7	5	15				787470	0.78747
rs4762570	12	95989758	C	T	0.3131	4.56588302177e-29	1	rs4762570	264	Y_RNA	21706	intergenic	1.799	7	5	15				742700	0.7427
rs56906101	12	95990367	A	G	0.3002	5.81506911877e-27	0.941073	rs4762570	264	Y_RNA	21097	intergenic	0.536	7	5	15
rs11108147	12	95990755	T	C	0.3499	8.80523875251e-18	0.836861	rs4762570	264	Y_RNA	20709	intergenic	3.308	6	5	15				693465	0.693465
rs10859906	12	95991409	C	T	0.3499	8.7133623942e-18	0.836861	rs4762570	264	Y_RNA	20055	intergenic	3.532	7	5	15
rs11108149	12	95991486	C	T	0.3101	1.41162311498e-28	0.986064	rs4762570	264	Y_RNA	19978	intergenic	1.644	6	5	15
rs4762571	12	95992831	G	A	0.4175	2.4856229512e-06	0.756478	rs10859909	264	Y_RNA	18633	intergenic	4.317	7	5	15				876990	0.87699
rs4762572	12	95993020	T	C	0.3598	1.30010051753e-16	0.757857	rs4762570	264	Y_RNA	18444	intergenic	0.291	5	5	15				1118125	1.11813
rs7972935	12	95993472	T	A	0.3499	1.01810832347e-17	0.836861	rs4762570	264	Y_RNA	17992	intergenic	1.046	6	5	15
rs7963386	12	95994141	G	T	0.3141	8.23723137124e-28	0.986014	rs4762570	264	Y_RNA	17323	intergenic	0.021	6	5	15				1183390	1.18339
rs4762573	12	95994596	C	T	0.3141	1.3818544716e-27	0.976657	rs4762570	264	Y_RNA	16868	intergenic	1.654	3a	5	15				1179755	1.17976
rs2367367	12	95995192	C	G	0.3072	9.07735063263e-27	0.944677	rs4762570	264	Y_RNA	16272	intergenic	15.47	5	2	15				1.07504e+06	1.07504
rs1979119	12	95996494	C	T	0.3151	1.17220365706e-27	0.981389	rs4762570	264	Y_RNA	14970	intergenic	0.248	NA	5	15
rs1946178	12	95999698	C	T	0.3221	8.49928998937e-27	0.923056	rs4762570	264	Y_RNA	11766	intergenic	1.41	3a	5	15				847385	0.847385
rs1946179	12	95999725	C	T	0.3231	7.04117292646e-28	0.927657	rs4762570	264	Y_RNA	11739	intergenic	4.369	2b	5	15				1067820	1.06782
rs1946180	12	96000042	T	C	0.325	1.50297677274e-27	0.892297	rs4762570	264	Y_RNA	11422	intergenic	3.325	3a	5	15
rs10777711	12	96000467	C	T	0.3161	6.74453778831e-26	0.825631	rs4762570	264	Y_RNA	10997	intergenic	0.146	5	5	15
rs10859909	12	96000764	G	A	0.4414	6.37842443595e-11	1	rs10859909	264	Y_RNA	10700	intergenic	4.706	5	5	15				884115	0.884115
rs10777712	12	96000798	C	A	0.3161	5.32540723746e-26	0.825631	rs4762570	264	Y_RNA	10666	intergenic	9.456	5	5	15				1.22738e+06	1.22738
rs7138694	12	96002310	C	T	0.498	2.21894249815e-05	0.767255	rs10859909	264	Y_RNA	9154	intergenic	0.815	4	5	15				1.24299e+06	1.24299
rs7138848	12	96002445	C	T	0.497	2.31906305072e-05	0.772134	rs10859909	264	Y_RNA	9019	intergenic	13.07	2b	2	15				1213985	1.21399
rs2367364	12	96002864	C	A	0.497	2.29904426452e-05	0.772134	rs10859909	264	Y_RNA	8600	intergenic	1.932	7	5	15
rs4762574	12	96002932	C	G	0.2575	9.34521763613e-18	0.968972	rs4019235	264	Y_RNA	8532	intergenic	0.032	7	5	15
rs11108151	12	96006707	G	A	0.4881	1.20723148554e-05	0.720738	rs10859909	264	Y_RNA	4757	intergenic	1.791	6	5	15
rs4762230	12	96006778	C	T	0.2584	2.92060028135e-17	0.984521	rs4019235	264	Y_RNA	4686	intergenic	0.871	7	5	15
rs10777713	12	96008643	C	T	0.2575	2.31812567721e-17	0.98963	rs4019235	264	Y_RNA	2821	intergenic	2.15	7	5	15				1.6655e+06	1.6655
rs4019235	12	96009169	T	C	0.2594	5.29140778007e-18	1	rs4019235	264	Y_RNA	2295	intergenic	1.493	6	5	15
rs10777714	12	96010046	T	C	0.4344	4.90227771978e-10	1	rs10777714	264	Y_RNA	1418	intergenic	4.661	7	5	15
rs10859911	12	96010552	C	G	0.2793	1.3989065637e-13	0.888978	rs4019235	264	Y_RNA	912	upstream	0.361	5	5	15
rs2367371	12	96013101	A	G	0.4423	4.87157364913e-09	0.969536	rs10777714	264	Y_RNA	1538	intergenic	2.119	6	5	15				1.12862e+06	1.12862
rs2367372	12	96013126	G	A	0.4423	4.87157364913e-09	0.969536	rs10777714	264	Y_RNA	1563	intergenic	0.478	7	5	15				1215400	1.2154
rs2367374	12	96013171	C	T	0.4423	4.87157364913e-09	0.969536	rs10777714	264	Y_RNA	1608	intergenic	5.658	6	5	15				1.19023e+06	1.19023
rs4237911	12	96013323	G	A	0.2972	1.15471338449e-13	0.817119	rs4019235	264	Y_RNA	1760	intergenic	4.498	7	5	15				1.24358e+06	1.24358
rs10859913	12	96013898	G	A	0.2972	1.58209056505e-13	0.817119	rs4019235	264	Y_RNA	2335	intergenic	3.312	7	5	15				1.26657e+06	1.26657
rs4762582	12	96014096	C	G	0.2972	1.06954697968e-13	0.817119	rs4019235	264	Y_RNA	2533	intergenic	1.108	5	5	15
rs10859914	12	96016079	G	A	0.2982	3.55194354154e-13	0.814473	rs4019235	264	Y_RNA	4516	intergenic	0.098	6	5	15
rs4274262	12	96136458	G	A	0.4543	1.42953588382e-08	1	rs4274262	264	NTN4	0	intronic	0.827	4	4	15
rs73223876	12	96137276	A	G	0.493	2.21960417581e-08	0.848849	rs4274262	264	NTN4	0	intronic	3.217	5	3	15				1.19834e+06	1.19834
rs7959413	12	96147836	T	C	0.4712	5.04287359065e-08	0.747593	rs4274262	264	NTN4	0	intronic	2.303	5	5	15
rs10859942	12	96161207	T	C	0.4871	1.88951880234e-07	0.694143	rs4274262	264	NTN4	0	intronic	6.704	5	5	15				923305	0.923305
rs10859943	12	96161299	C	T	0.4871	1.86749404039e-07	0.694143	rs4274262	264	NTN4	0	intronic	0.208	5	5	15				983448	0.983448
rs10860774	12	102094726	G	A	0.4602	1.98125269352e-07	0.672938	rs4764652	265	CHPT1	0	intronic	2.859	3a	1	5				978770	0.97877
rs1073084	12	102095178	G	A	0.4632	5.76781054369e-08	0.680548	rs4764652	265	CHPT1	0	intronic	0.43	6	1	5				1.24454e+06	1.24454
rs10735378	12	102095601	T	C	0.4642	6.75162831907e-08	0.677291	rs4764652	265	CHPT1	0	intronic	2.233	5	1	5				1.4111e+06	1.4111
rs4764809	12	102096012	A	T	0.495	1.56787570286e-06	0.69123	rs4764652	265	CHPT1	0	intronic	7.568	6	1	15				1.34403e+06	1.34403
rs1544921	12	102111173	C	G	0.4662	3.99079767274e-07	0.783688	rs4764652	265	CHPT1	0	splicing	1.478	5	4	5				1399570	1.39957
rs6539010	12	102116656	A	G	0.4751	3.49195190594e-07	0.813928	rs4764652	265	CHPT1	0	intronic	1.492	7	4	5				1.41745e+06	1.41745
rs11082	12	102117589	T	C	0.4761	3.62132442486e-07	0.817784	rs4764652	265	CHPT1	0	exonic	15.81	NA	4	5				1383720	1.38372
rs4764651	12	102123221	A	C	0.4761	3.65478002009e-07	0.817784	rs4764652	265	CHPT1:SYCP3	00:00:00	UTR3	3.873	6	4	5				1.17989e+06	1.17989
rs9308314	12	102133411	C	T	0.4652	3.41621832582e-07	0.856969	rs4764652	265	CHPT1	0	intronic	0.729	5	4	5				1214490	1.21449
rs10860781	12	102133685	A	G	0.4672	2.19707919226e-07	0.8644	rs4764652	265	CHPT1	0	intronic	1.676	6	4	5				1264990	1.26499
rs10778147	12	102136207	G	A	0.4672	4.78398437405e-07	0.8644	rs4764652	265	CHPT1	0	intronic	1.504	4	4	5				1.20217e+06	1.20217
rs11110998	12	102148077	C	T	0.4692	1.57981518513e-06	0.87189	rs4764652	265	GNPTAB	0	intronic	0.051	7	4	5				1372680	1.37268
rs3736475	12	102150878	C	G	0.4682	1.55384092261e-06	0.868138	rs4764652	265	GNPTAB	0	intronic	3.954	5	4	5				1409730	1.40973
rs2052829	12	102152225	T	C	0.4692	2.4402979879e-07	0.86411	rs4764652	265	GNPTAB	0	intronic	2.175	NA	4	5				1.43146e+06	1.43146
rs4589357	12	102152880	T	G	0.4692	2.45791185899e-07	0.87189	rs4764652	265	GNPTAB	0	intronic	0.834	7	4	5				1377635	1.37763
rs759935	12	102154900	G	A	0.4682	1.33946199721e-06	0.868138	rs4764652	265	GNPTAB	0	intronic	8.104	NA	4	5				1372035	1.37203
rs10860783	12	102156303	T	A	0.4692	6.42742623893e-07	0.87189	rs4764652	265	GNPTAB	0	intronic	2.471	7	4	5				1.20885e+06	1.20885
rs10778148	12	102158763	C	T	0.4682	3.02442353725e-07	0.868138	rs4764652	265	GNPTAB	0	exonic	0.16	7	4	5				1136620	1.13662
rs7963747	12	102162104	T	C	0.4702	4.03142618957e-07	0.875657	rs4764652	265	GNPTAB	0	intronic	1.733	4	4	5
rs10745922	12	102163034	C	T	0.4702	5.83729461469e-07	0.875657	rs4764652	265	GNPTAB	0	intronic	0.569	7	4	5
rs4403858	12	102165083	G	A	0.4642	4.57949383928e-07	0.8547	rs4764652	265	GNPTAB	0	intronic	1.363	7	4	5				1213985	1.21399
rs7134161	12	102166912	C	A	0.4583	1.38796872941e-05	0.663638	rs4764652	265	GNPTAB:RP11-511H9.3	00:00:00	ncRNA_exonic	9.512	7	2	5				1278525	1.27852
rs1863907	12	102170445	A	G	0.4751	1.20260357046e-07	0.918609	rs4764652	265	GNPTAB	0	intronic	0.499	NA	4	5				1.35353e+06	1.35353
rs919215	12	102170751	C	G	0.4751	3.06588131779e-07	0.918609	rs4764652	265	GNPTAB	0	intronic	1.382	5	4	5				1.37683e+06	1.37683
rs4764815	12	102172695	T	C	0.4761	2.09450713831e-07	0.905969	rs4764652	265	GNPTAB	0	UTR3	0.863	6	4	5
rs4764816	12	102173654	C	T	0.4742	9.21507471578e-08	0.92231	rs4764652	265	GNPTAB:RNA5SP368	00:00:00	ncRNA_exonic	2.979	3a	4	5				1294605	1.29461
rs6539012	12	102180228	T	C	0.4433	4.87976479455e-06	0.804874	rs4764652	265	GNPTAB	0	intronic	0.808	7	4	5				1168045	1.16804
rs2108694	12	102182181	G	A	0.4911	1.85372039553e-08	0.987738	rs4764652	265	GNPTAB	0	intronic	2.975	6	4	5				1310160	1.31016
rs10778150	12	102182707	A	T	0.4901	1.85061057668e-08	0.983661	rs4764652	265	GNPTAB	0	intronic	0.215	6	4	5				1312560	1.31256
rs975430	12	102185083	T	C	0.4911	2.15601546707e-08	0.987738	rs4764652	265	GNPTAB	0	intronic	0.601	6	4	5				1.28766e+06	1.28766
rs4764652	12	102185642	C	A	0.494	9.79878248538e-09	1	rs4764652	265	GNPTAB	0	intronic	1.716	5	4	5				1226430	1.22643
rs4764653	12	102185749	C	T	0.494	1.16171784868e-08	1	rs4764652	265	GNPTAB	0	intronic	2.162	6	4	5				1.23427e+06	1.23427
rs7980314	12	102189463	A	G	0.494	1.38865845689e-08	1	rs4764652	265	GNPTAB	0	intronic	0.021	7	4	5				1.25125e+06	1.25125
rs4764654	12	102189846	A	G	0.494	1.35737621629e-08	1	rs4764652	265	GNPTAB	0	UTR3	6.611	4	2	5				1295430	1.29543
rs10745923	12	102192829	T	A	0.4155	5.40618258866e-05	0.677994	rs4764652	265	GNPTAB	0	intronic	0.991	6	5	15
rs58546699	12	102193506	G	A	0.4284	2.53531538822e-05	0.749015	rs4764652	265	GNPTAB	0	intronic	0.153	5	5	15
rs57277698	12	102193511	G	T	0.4751	2.92741418476e-07	0.926146	rs4764652	265	GNPTAB	0	intronic	0.104	5	5	15
rs57287013	12	102193512	C	T	0.4751	2.92741418476e-07	0.926146	rs4764652	265	GNPTAB	0	intronic	6.167	5	5	15
rs10745924	12	102196591	C	T	0.4781	1.39693050311e-07	0.936882	rs4764652	265	GNPTAB	0	intronic	0.93	5	5	15				1.20594e+06	1.20594
rs7966774	12	102198255	C	G	0.4781	1.29411938468e-07	0.936882	rs4764652	265	GNPTAB	0	intronic	1.382	5	2	15				1.21237e+06	1.21237
rs7979041	12	102201616	G	A	0.4781	1.25222209477e-07	0.936882	rs4764652	265	GNPTAB	0	intronic	2.66	7	5	15				1199870	1.19987
rs7294980	12	102206962	C	T	0.4771	1.14782176632e-07	0.933261	rs4764652	265	GNPTAB	0	intronic	1.89	6	5	15				1135835	1.13583
rs7311082	12	102216051	C	T	0.4781	6.27274897324e-08	0.928623	rs4764652	265	GNPTAB	0	intronic	0.427	6	5	15
rs4764826	12	102225321	C	G	0.4861	1.70835482358e-07	0.888494	rs4764652	265	GNPTAB	604	upstream	2.791	5	1	2				1171155	1.17115
rs4237981	12	102225611	T	A	0.4861	1.6688003004e-07	0.888494	rs4764652	265	GNPTAB	894	upstream	0.519	7	2	15				1.17077e+06	1.17077
rs7964418	12	102227500	T	G	0.4801	4.50303809019e-08	0.92047	rs4764652	265	GNPTAB	2783	intergenic	0.578	7	5	15				1227995	1.22799
rs3858687	12	102229470	A	T	0.4871	1.86923166575e-07	0.88476	rs4764652	265	RNA5SP369	1127	intergenic	4.217	5	5	15				1133130	1.13313
rs7966965	12	102233516	G	A	0.4811	3.59327990126e-08	0.91647	rs4764652	265	RNA5SP369	2810	intergenic	0.61	4	7	15				1.25021e+06	1.25021
rs7299061	12	102241500	T	C	0.4871	7.40822041047e-07	0.854728	rs4764652	265	RNA5SP369	10794	intergenic	5.897	5	15	15				1047480	1.04748
rs7965848	12	102245509	G	C	0.4881	6.81269781308e-07	0.85875	rs4764652	265	RNA5SP369	14803	intergenic	0.992	6	5	15				1.22721e+06	1.22721
rs7138845	12	102248837	A	G	0.4871	4.70513419023e-07	0.854728	rs4764652	265	RNU6-1183P	16682	intergenic	7.424	4	2	15				1101760	1.10176
rs4764827	12	102250448	C	T	0.4881	5.69293740983e-07	0.850542	rs4764652	265	RNU6-1183P	15071	intergenic	2.003	3a	5	15				870812	0.870812
rs7975885	12	102253138	G	A	0.4712	2.2317475943e-07	0.719538	rs4764652	265	RNU6-1183P	12381	intergenic	3.815	7	5	15				1152130	1.15213
rs1558154	12	102254583	G	A	0.4712	2.69247881236e-07	0.719538	rs4764652	265	RNU6-1183P	10936	intergenic	3.175	5	5	15				1061330	1.06133
rs1034869	12	102255198	A	G	0.4712	2.67153339916e-07	0.719538	rs4764652	265	RNU6-1183P	10321	intergenic	1.868	6	5	15				1.25021e+06	1.25021
rs10860799	12	102255380	G	A	0.4712	2.63711752266e-07	0.719538	rs4764652	265	RNU6-1183P	10139	intergenic	7.368	7	5	15				1199140	1.19914
rs10745927	12	102261039	G	T	0.4732	3.06223646972e-07	0.720161	rs4764652	265	RNU6-1183P	4480	intergenic	2.711	5	5	15				1048030	1.04803
rs2373526	12	102263914	G	A	0.4742	4.58811935861e-07	0.717042	rs4764652	265	RNU6-1183P	1605	intergenic	2.991	7	5	15				1111020	1.11102
rs7300365	12	102268461	G	C	0.4722	3.22042415854e-07	0.718638	rs4764652	265	HSPE1P4	1059	intergenic	0.433	6	5	15				1.16333e+06	1.16333
rs7968900	12	102276050	G	C	0.4702	6.11300450646e-07	0.706611	rs4764652	265	DRAM1	0	intronic	0.09	6	4	15				1.14449e+06	1.14449
rs10778154	12	102276435	G	C	0.4871	2.93577745028e-06	0.656121	rs4764652	265	DRAM1	0	intronic	0.764	7	4	15				1.09264e+06	1.09264
rs10778155	12	102277049	A	G	0.4871	3.02481064502e-06	0.656121	rs4764652	265	DRAM1	0	intronic	5.611	7	5	15				976062	0.976063
rs7960200	12	102279193	A	G	0.4692	2.19779358302e-07	0.715383	rs4764652	265	DRAM1	0	intronic	1.166	7	4	15				1125650	1.12565
rs7960121	12	102279345	G	A	0.4692	2.19779358302e-07	0.715383	rs4764652	265	DRAM1	0	intronic	2.151	6	4	15				1097950	1.09795
rs10745928	12	102279467	G	C	0.4692	2.20742045873e-07	0.715383	rs4764652	265	DRAM1	0	intronic	1.085	6	4	15
rs756534	12	102280255	T	G	0.4692	2.31895914887e-07	0.715383	rs4764652	265	DRAM1	0	intronic	6.19	4	3	15				1143730	1.14373
rs7968055	12	102281316	T	C	0.4692	2.86122977003e-07	0.715383	rs4764652	265	DRAM1	0	intronic	2.292	3a	5	15
rs10745930	12	102282755	T	C	0.4851	9.89568947518e-07	0.661406	rs4764652	265	DRAM1	0	intronic	5.292	4	2	15				1.07093e+06	1.07093
rs7962700	12	102283272	G	T	0.4682	2.65848924075e-07	0.712798	rs4764652	265	DRAM1	0	intronic	0.191	3a	1	15
rs12368928	12	102283296	A	G	0.4851	9.28724867898e-07	0.661406	rs4764652	265	DRAM1	0	intronic	3.468	3a	1	15
rs12372278	12	102283298	G	A	0.4851	9.28724867898e-07	0.661406	rs4764652	265	DRAM1	0	intronic	2.471	3a	1	15
rs7962940	12	102283453	C	T	0.4702	1.9490499261e-07	0.712259	rs4764652	265	DRAM1	0	intronic	0.587	5	5	15				1.15805e+06	1.15805
rs12322369	12	102283982	A	G	0.4692	2.65587470971e-07	0.715383	rs4764652	265	DRAM1	0	UTR3	4.961	6	5	15				1113240	1.11324
rs12322484	12	102284131	T	G	0.4692	3.45297903896e-07	0.715383	rs4764652	265	DRAM1	0	intronic	11.06	6	4	15				1113240	1.11324
rs7315839	12	102284372	A	G	0.4851	1.13910932047e-06	0.661406	rs4764652	265	DRAM1	0	intronic	3.278	5	4	15				1110960	1.11096
rs7316411	12	102284553	G	T	0.4841	2.23497827125e-06	0.657533	rs4764652	265	DRAM1	0	intronic	3.222	5	5	15
rs7316223	12	102284571	C	T	0.4841	2.23497827125e-06	0.657533	rs4764652	265	DRAM1	0	intronic	4.145	5	5	15
rs4764829	12	102284749	G	T	0.4851	3.05032275979e-06	0.661406	rs4764652	265	DRAM1	0	intronic	8.002	5	5	15
rs4764830	12	102284960	T	C	0.4851	1.32006088255e-06	0.661406	rs4764652	265	DRAM1	0	intronic	5.943	5	5	15				1102525	1.10252
rs4764831	12	102285175	G	A	0.4851	1.35396948599e-06	0.661406	rs4764652	265	DRAM1	0	intronic	3.289	2b	1	15				1074650	1.07465
rs6539015	12	102285438	T	C	0.4851	1.12662963805e-06	0.661406	rs4764652	265	DRAM1	0	intronic	5.231	2b	2	15				1.11803e+06	1.11803
rs4764657	12	102285613	G	A	0.4851	1.27716830774e-06	0.661406	rs4764652	265	DRAM1	0	intronic	4.355	4	2	15				1073160	1.07316
rs4764832	12	102285683	G	T	0.4851	1.34691711386e-06	0.661406	rs4764652	265	DRAM1	0	intronic	3.567	4	2	15				1113210	1.11321
rs4764658	12	102285717	A	C	0.4692	2.79924988156e-07	0.715383	rs4764652	265	DRAM1	0	intronic	3.023	4	2	15				1.09588e+06	1.09588
rs4764659	12	102285864	T	C	0.4851	1.33200061001e-06	0.661406	rs4764652	265	DRAM1	0	intronic	9.289	4	2	15				1.11723e+06	1.11723
rs4764660	12	102285947	G	A	0.4682	3.08345330667e-07	0.712798	rs4764652	265	DRAM1	0	intronic	4.656	5	2	15				1144460	1.14446
rs4764661	12	102285955	A	G	0.4682	3.13713191403e-07	0.712798	rs4764652	265	DRAM1	0	intronic	3.082	5	2	15				1109420	1.10942
rs4764833	12	102286101	C	T	0.4851	8.37541824994e-07	0.661406	rs4764652	265	DRAM1	0	intronic	1.694	7	5	15				1148590	1.14859
rs4764663	12	102286740	A	G	0.4851	1.30721347412e-06	0.661406	rs4764652	265	DRAM1	0	intronic	6.673	5	2	15
rs7963518	12	102287039	T	C	0.4702	2.17577185008e-07	0.712259	rs4764652	265	DRAM1	0	intronic	0.573	7	2	15
rs7963719	12	102287061	A	G	0.4702	1.99193140682e-07	0.711099	rs4764652	265	DRAM1	0	intronic	2.051	6	2	15
rs7975528	12	102288636	C	G	0.4672	9.72205290555e-08	0.703416	rs4764652	265	DRAM1	0	intronic	0.205	4	2	15				1.05608e+06	1.05608
rs7295569	12	102295218	C	T	0.4682	1.12939184891e-07	0.70714	rs4764652	265	DRAM1	0	intronic	3.017	7	4	15
rs4517578	12	102298250	C	T	0.4662	2.69329222567e-07	0.702136	rs4764652	265	DRAM1	0	intronic	1.374	6	4	15
rs6539018	12	102303026	C	T	0.4692	4.87543653981e-08	0.691844	rs4764652	265	DRAM1	0	intronic	0.254	2b	1	15				1349520	1.34952
rs4764850	12	102322903	G	A	0.4046	6.81231633634e-09	1	rs4764850	265	DRAM1	0	intronic	7.459	5	5	15				885415	0.885415
rs4764851	12	102323025	T	C	0.4165	2.8980953078e-08	0.951162	rs4764850	265	DRAM1	0	intronic	4.251	5	5	15				939568	0.939567
rs11111088	12	102324872	T	C	0.4821	2.52988383054e-20	1	rs11111090	265	DRAM1	0	intronic	2.143	5	1	15				474752	0.474753
rs4280054	12	102325817	T	G	0.4662	5.82103975053e-16	0.804267	rs11111090	265	DRAM1	0	intronic	15.54	4	1	15				1070785	1.07079
rs11111090	12	102326461	A	C	0.4821	3.32895128246e-21	1	rs11111090	265	DRAM1	0	intronic	3.741	5	2	15				491025	0.491025
rs11111091	12	102326532	G	A	0.4652	9.92582515334e-17	0.808897	rs11111090	265	DRAM1	0	intronic	4.352	6	2	15				1078260	1.07826
rs7962540	12	102327169	T	C	0.4652	1.36371600245e-16	0.808897	rs11111090	265	DRAM1	0	intronic	1.334	4	2	15				1.10973e+06	1.10973
rs11111094	12	102328806	C	A	0.4781	9.5741658135e-21	0.984214	rs11111090	265	DRAM1	0	intronic	2.82	4	3	15				399468	0.399467
rs11829221	12	102330591	T	C	0.4672	2.63764446981e-16	0.801409	rs11111090	265	DRAM1	0	intronic	1.504	4	2	15				774955	0.774955
rs11829258	12	102330709	T	C	0.4672	2.8617281855e-16	0.801409	rs11111090	265	DRAM1	0	intronic	1.437	7	2	15				766115	0.766115
rs4283040	12	102331318	A	G	0.4682	2.93366112127e-16	0.796821	rs11111090	265	DRAM1	0	intronic	0.066	7	5	15
rs10860822	12	102331664	T	C	0.4662	3.69392013372e-16	0.80513	rs11111090	265	DRAM1	0	intronic	0.521	4	5	15				729482	0.729483
rs11111096	12	102333665	G	C	0.4682	9.21820297927e-16	0.797731	rs11111090	265	DRAM1	0	intronic	4.141	2b	5	15				744638	0.744637
rs11111097	12	102333709	A	G	0.4682	9.04023264419e-16	0.790784	rs11111090	265	DRAM1	0	intronic	4.138	4	5	15				783618	0.783617
rs4301837	12	102336310	T	C	0.498	3.37826382845e-20	0.865874	rs11111090	265	DRAM1	0	intronic	4.068	5	5	15				455648	0.455647
rs7302587	12	102338853	C	A	0.4473	1.0914610267e-15	0.686123	rs11111090	265	DRAM1	0	intronic	6.453	5	1	15				772490	0.77249
rs2373564	12	102394872	A	T	0.2018	6.68363131365e-15	0.897727	rs59660079	265	DRAM1	0	intronic	3.232	5	5	15				1012010	1.01201
rs4272832	12	102399354	T	C	0.2167	4.51599248833e-14	0.973793	rs59660079	265	DRAM1	0	intronic	4.455	6	5	15				1.26268e+06	1.26268
rs4567531	12	102399379	A	C	0.169	2.32640022467e-16	0.769497	rs11111278	265	DRAM1	0	intronic	5.443	6	5	15		Yes		529660	0.52966
rs7311503	12	102401012	G	A	0.17	3.1791398356e-16	0.773674	rs11111278	265	DRAM1	0	intronic	2.302	6	4	15		Yes		466742	0.466743
rs7296993	12	102401065	C	T	0.4602	1.20212550298e-07	0.91531	rs10745936	265	DRAM1	0	intronic	4.57	6	4	15				1225445	1.22544
rs79536630	12	102404119	A	T	0.169	1.62891772183e-16	0.779586	rs11111278	265	DRAM1	0	intronic	4.915	2a	1	15		Yes		929725	0.929725
rs74844870	12	102404468	T	C	0.169	2.05843333481e-16	0.779586	rs11111278	265	DRAM1	0	intronic	2.397	3a	2	5		Yes		455990	0.45599
rs7314237	12	102405062	T	G	0.169	2.51342091819e-16	0.779586	rs11111278	265	DRAM1	0	intronic	1.465	7	4	5		Yes		469545	0.469545
rs7971939	12	102407432	A	T	0.2127	1.89530855654e-18	0.842013	rs11111278	265	CCDC53	0	intronic	0.705	6	4	5
rs10860830	12	102408043	G	A	0.4592	4.02387528972e-08	0.942544	rs10745936	265	CCDC53	0	intronic	2.397	7	4	5				1.50456e+06	1.50456
rs17436984	12	102408147	T	G	0.168	1.29575493328e-16	0.785555	rs11111278	265	CCDC53	0	intronic	3.632	7	4	5		Yes		378672	0.378673
rs11111130	12	102408856	G	A	0.168	1.61774461731e-16	0.785555	rs11111278	265	CCDC53	0	intronic	0.629	7	4	5		Yes		535222	0.535223
rs12366865	12	102409089	A	G	0.168	3.64040619217e-16	0.785555	rs11111278	265	CCDC53	0	intronic	11.1	6	4	5		Yes		309925	0.309925
rs10860831	12	102409546	G	T	0.2127	3.3147169794e-18	0.842013	rs11111278	265	CCDC53	0	intronic	0.686	1f	4	5				1054645	1.05465
rs7136765	12	102412499	T	C	0.2485	2.34759588081e-17	0.839988	rs59660079	265	CCDC53	0	intronic	2.985	6	4	5				1176295	1.1763
rs10860832	12	102414568	G	T	0.169	8.45038291326e-17	0.779586	rs11111278	265	CCDC53	0	intronic	1.342	6	4	5		Yes		322882	0.322883
rs11111134	12	102415256	T	C	0.2038	1.87371068888e-15	0.917716	rs59660079	265	CCDC53	0	intronic	3.35	3a	4	5				1011055	1.01106
rs74687996	12	102416312	G	A	0.05765	7.76438520862e-07	0.748645	rs117465339	265	CCDC53	0	intronic	3.974	5	4	5				18890.2	0.0188902
rs1986854	12	102417475	T	C	0.168	5.39900457123e-17	0.785555	rs11111278	265	CCDC53	0	intronic	11.28	2b	4	4		Yes		516382	0.516382
rs79076266	12	102417638	C	A	0.169	3.67050926032e-17	0.779586	rs11111278	265	CCDC53	0	intronic	4.379	5	2	4		Yes		689308	0.689307
rs10507138	12	102418604	A	G	0.169	4.05352732104e-17	0.779586	rs11111278	265	CCDC53	0	intronic	1.752	5	4	5		Yes		393120	0.39312
rs11111137	12	102420892	T	A	0.2028	6.3774752352e-16	0.923096	rs59660079	265	CCDC53	0	intronic	3.649	5	4	5				664860	0.66486
rs10778165	12	102421344	A	C	0.2465	9.68901162917e-18	0.848182	rs59660079	265	CCDC53	0	intronic	1.545	6	4	5
rs17528053	12	102424383	A	T	0.2038	1.06722806299e-15	0.917716	rs59660079	265	CCDC53	0	intronic	8.581	6	4	5				651345	0.651345
rs11111139	12	102428444	T	C	0.2028	7.26615223453e-16	0.923096	rs59660079	265	CCDC53	0	intronic	0.636	5	2	5				716438	0.716437
rs11111141	12	102429501	A	C	0.168	7.90074345782e-17	0.785555	rs11111278	265	CCDC53	0	intronic	15.3	6	4	5		Yes		310225	0.310225
rs4556601	12	102432065	G	A	0.169	1.30015877861e-16	0.779586	rs11111278	265	CCDC53	0	intronic	0.709	6	4	5		Yes		558128	0.558127
rs11611487	12	102435928	C	T	0.3618	9.93107702734e-13	1	rs11611487	265	CCDC53	0	intronic	5.834	7	4	5			Yes	1.33276e+06	1.33276
rs4357749	12	102437117	G	A	0.2038	2.00062339163e-15	0.928023	rs59660079	265	CCDC53	0	intronic	0.305	7	4	4				910320	0.91032
rs10860833	12	102438686	T	G	0.169	3.32002807966e-17	0.779586	rs11111278	265	CCDC53	0	intronic	5.381	7	4	5		Yes		679330	0.67933
rs10778167	12	102440246	C	T	0.2465	1.45948559766e-17	0.848182	rs59660079	265	CCDC53	0	intronic	0.336	6	4	5				1196350	1.19635
rs10778168	12	102441002	C	T	0.2465	1.89556576881e-17	0.848182	rs59660079	265	CCDC53	0	intronic	1.487	4	4	5				1100265	1.10027
rs7311057	12	102441525	G	T	0.2465	2.4684160361e-17	0.848182	rs59660079	265	CCDC53	0	intronic	0.68	6	4	5				1060595	1.06059
rs7314571	12	102442201	A	G	0.2465	1.42344848929e-17	0.848182	rs59660079	265	CCDC53	0	intronic	3.575	7	4	5
rs35872193	12	102442428	A	T	0.1988	8.30534051952e-21	0.912457	rs11111278	265	CCDC53	0	intronic	0.048	6	4	5
rs12424647	12	102442598	C	T	0.2465	2.02805731645e-17	0.848182	rs59660079	265	CCDC53	0	intronic	8.39	7	4	5				1318795	1.31879
rs10778169	12	102442944	A	C	0.2465	2.40842092824e-17	0.848182	rs59660079	265	CCDC53	0	intronic	0.454	7	4	4				1.39295e+06	1.39295
rs7958593	12	102444064	C	T	0.168	1.24492257423e-16	0.785555	rs11111278	265	CCDC53	0	exonic	8.054	7	4	4		Yes		382312	0.382312
rs2373566	12	102444999	G	T	0.2028	1.67355622559e-15	0.923096	rs59660079	265	CCDC53	0	intronic	1.966	3a	2	5				1087170	1.08717
rs77121786	12	102446675	T	G	0.2028	9.84773412808e-16	0.91281	rs59660079	265	CCDC53	0	intronic	5.521	5	4	4				1.13294e+06	1.13294
rs77614593	12	102447862	T	C	0.07952	1.06277803188e-11	1	rs117465339	265	CCDC53	0	intronic	4.237	6	4	5				32962.2	0.0329622
rs10860838	12	102449255	G	C	0.3797	6.92658608497e-10	0.824971	rs11611487	265	CCDC53	0	intronic	0.881	6	4	5				1433010	1.43301
rs11111146	12	102452264	C	A	0.2028	1.17850014744e-15	0.923096	rs59660079	265	CCDC53	0	intronic	5.511	6	4	5				936680	0.93668
rs3751129	12	102455729	G	A	0.2157	3.1667556102e-14	0.989467	rs59660079	265	CCDC53	0	exonic	19.44	2a	1	1				1.29651e+06	1.29651
rs2373567	12	102461089	T	C	0.2157	1.35652543094e-14	0.989467	rs59660079	265	RP11-554E23.4	0	ncRNA_intronic	1.106	6	5	5				1107700	1.1077
rs17437668	12	102463140	C	T	0.2028	2.19601109629e-15	0.923096	rs59660079	265	RP11-554E23.4	0	ncRNA_intronic	15.26	7	5	5				653678	0.653678
rs4271440	12	102463456	A	G	0.2465	5.44891046943e-17	0.848182	rs59660079	265	RP11-554E23.4	0	ncRNA_intronic	0.967	5	5	5				1.43146e+06	1.43146
rs11111148	12	102466028	T	G	0.2157	1.25119331546e-14	0.989467	rs59660079	265	RP11-554E23.4	0	ncRNA_intronic	1.742	7	5	5				1.32936e+06	1.32936
rs10507139	12	102466992	T	C	0.168	7.87706768477e-17	0.785555	rs11111278	265	RP11-554E23.4	0	ncRNA_intronic	1.021	7	4	5		Yes		270068	0.270068
rs11111150	12	102468660	A	G	0.168	6.84348370766e-17	0.785555	rs11111278	265	NUP37	0	intronic	4.74	6	4	5		Yes		403092	0.403093
rs9788185	12	102474852	C	G	0.168	1.06803840121e-16	0.785555	rs11111278	265	NUP37	0	intronic	1.896	1f	4	5		Yes		323358	0.323358
rs11111153	12	102476087	A	C	0.2465	1.96602773232e-17	0.848182	rs59660079	265	NUP37	0	intronic	1.865	7	4	5				1371235	1.37123
rs11111154	12	102476128	A	G	0.168	8.02976168243e-17	0.785555	rs11111278	265	NUP37	0	intronic	10.8	7	4	5		Yes		415318	0.415318
rs11111155	12	102476429	C	T	0.168	1.18307452186e-16	0.785555	rs11111278	265	NUP37	0	intronic	1.096	7	4	5		Yes		354040	0.35404
rs10083092	12	102478694	T	C	0.2465	2.34593378928e-17	0.848182	rs59660079	265	NUP37	0	intronic	5.822	5	4	4				1.24886e+06	1.24886
rs7961439	12	102480028	G	A	0.168	1.36082987811e-16	0.785555	rs11111278	265	NUP37	0	intronic	1.269	7	4	5		Yes		282148	0.282147
rs7973378	12	102483273	A	G	0.2465	1.93517715886e-17	0.848182	rs59660079	265	NUP37	0	intronic	5.588	7	4	5
rs7977178	12	102483822	G	C	0.2028	1.46258243643e-15	0.923096	rs59660079	265	NUP37	0	intronic	0.393	7	4	5				1.09349e+06	1.09349
rs11111162	12	102489302	A	G	0.2157	2.04447105494e-14	0.989467	rs59660079	265	NUP37	0	intronic	5.042	5	4	5				1.37634e+06	1.37634
rs17528833	12	102490612	C	A	0.168	9.95174458411e-17	0.785555	rs11111278	265	NUP37	0	intronic	0.804	5	3	5		Yes
rs10507141	12	102491467	T	G	0.168	9.95174458411e-17	0.785555	rs11111278	265	NUP37	0	intronic	0.732	6	4	5		Yes		389432	0.389433
rs11111163	12	102491983	C	T	0.2028	1.48633443319e-15	0.923096	rs59660079	265	NUP37	0	intronic	4.063	6	4	4				1.16107e+06	1.16107
rs11111164	12	102492558	C	T	0.2157	2.80561013642e-14	0.989467	rs59660079	265	NUP37	0	intronic	2.212	7	4	4				1.39068e+06	1.39068
rs10745936	12	102492590	G	A	0.4722	9.97368987051e-11	1	rs10745936	265	NUP37	0	intronic	0.601	7	4	4				1585510	1.58551
rs75162381	12	102497698	A	G	0.2038	1.32495024657e-15	0.917716	rs59660079	265	NUP37	0	intronic	9.823	7	4	5				1.06363e+06	1.06363
rs12426078	12	102499032	A	G	0.2465	2.65210469674e-17	0.848182	rs59660079	265	NUP37	0	intronic	2.91	7	4	4				1456070	1.45607
rs7302337	12	102499628	G	A	0.2465	1.85892938466e-17	0.848182	rs59660079	265	NUP37	0	intronic	1.69	7	4	4
rs17438262	12	102501068	G	A	0.166	5.79225742348e-17	0.786493	rs11111278	265	NUP37	0	intronic	3.553	5	4	4		Yes		69727	0.069727
rs78462723	12	102501720	C	T	0.2018	1.58142044314e-15	0.918197	rs59660079	265	NUP37	0	intronic	2.277	7	4	4				905290	0.90529
rs12313916	12	102501762	T	A	0.2455	2.31563435038e-17	0.842899	rs59660079	265	NUP37	0	intronic	5.281	6	4	4				1.43838e+06	1.43838
rs7133417	12	102503201	C	T	0.2455	2.31563435038e-17	0.842899	rs59660079	265	NUP37	0	intronic	3.153	7	4	5				1393030	1.39303
rs11111165	12	102504041	G	A	0.167	8.48099395475e-17	0.780462	rs11111278	265	NUP37	0	intronic	8.716	6	4	4		Yes		207094	0.207094
rs66521551	12	102505153	C	T	0.2455	2.62439323483e-17	0.842899	rs59660079	265	NUP37	0	intronic	3.332	7	4	4				1445935	1.44593
rs2136510	12	102505603	A	G	0.167	8.48099395475e-17	0.780462	rs11111278	265	NUP37	0	intronic	6.493	NA	4	5		Yes		217626	0.217626
rs2888609	12	102506802	C	T	0.3489	2.97990511657e-12	0.933253	rs11611487	265	NUP37	0	intronic	0.407	6	2	5			Yes	1444255	1.44426
rs11111167	12	102508785	T	C	0.2018	1.47681691989e-15	0.918197	rs59660079	265	NUP37	0	intronic	6.22	7	4	5				594895	0.594895
rs11111168	12	102509931	C	A	0.2018	1.47681691989e-15	0.918197	rs59660079	265	NUP37	0	intronic	6.629	5	4	5				544440	0.54444
rs17529215	12	102510208	G	T	0.2018	1.47681691989e-15	0.918197	rs59660079	265	NUP37	0	intronic	1.435	6	4	5				547435	0.547435
rs4764863	12	102514184	G	A	0.5	5.59201363554e-07	0.889143	rs10745936	265	PARPBP	0	intronic	6.144	4	1	1				1413250	1.41325
rs11111170	12	102516000	C	T	0.2207	2.5640265718e-14	0.974078	rs59660079	265	PARPBP	0	intronic	4.037	6	1	15				1.23742e+06	1.23742
rs7957782	12	102516618	A	G	0.498	5.5069946911e-07	0.895909	rs10745936	265	PARPBP	0	intronic	6.074	4	1	15				1.51296e+06	1.51296
rs77449222	12	102516843	T	C	0.2207	2.5640265718e-14	0.974078	rs59660079	265	PARPBP	0	intronic	4.613	4	1	15				1.30777e+06	1.30777
rs2036771	12	102517804	G	A	0.2207	2.5640265718e-14	0.974078	rs59660079	265	PARPBP	0	exonic	16.71	6	1	15				1229560	1.22956
rs77492960	12	102518642	A	T	0.2018	1.39982446544e-15	0.928518	rs59660079	265	PARPBP	0	intronic	11.79	6	1	15				558888	0.558887
rs60169308	12	102518871	G	T	0.2207	2.95364091017e-14	0.974078	rs59660079	265	PARPBP	0	intronic	1.286	6	1	15				1.23821e+06	1.23821
rs7963649	12	102521263	G	T	0.3241	9.64014009951e-09	0.830942	rs11611487	265	PARPBP	0	intronic	0.259	6	4	15			Yes	1435315	1.43531
rs10128915	12	102521964	T	C	0.2207	2.57888336299e-14	0.974078	rs59660079	265	PARPBP	0	intronic	2.682	6	4	15				1.35188e+06	1.35188
rs12369756	12	102522679	T	A	0.2018	1.63675588795e-15	0.928518	rs59660079	265	PARPBP	0	intronic	1.287	7	4	15				547480	0.54748
rs75111375	12	102524056	G	T	0.3499	6.06804934655e-09	0.735851	rs11611487	265	PARPBP	0	intronic	0.602	7	4	15			Yes	1.44678e+06	1.44678
rs144782470	12	102524505	C	T	0.04871	6.851555461e-13	0.843858	rs78360407	265	PARPBP	0	intronic	0.601	7	4	15				24240.3	0.0242403
rs7314815	12	102525047	G	A	0.497	4.05787703947e-07	0.891954	rs10745936	265	PARPBP	0	intronic	1.812	7	5	15				1609640	1.60964
rs117465339	12	102525134	C	T	0.07952	3.990605975e-12	1	rs117465339	265	PARPBP	0	intronic	0.926	7	5	15				33997.8	0.0339978
rs11519706	12	102525678	G	A	0.166	1.03967757232e-16	0.797668	rs11111278	265	PARPBP	0	intronic	0.074	6	5	15		Yes		174215	0.174215
rs10860840	12	102527495	G	T	0.3231	6.95966368548e-09	0.827281	rs11611487	265	PARPBP	0	intronic	8.417	5	4	15			Yes	1413015	1.41301
rs58071346	12	102529154	T	C	0.2207	2.5640265718e-14	0.974078	rs59660079	265	PARPBP	0	intronic	1.779	6	4	15				1.31898e+06	1.31898
rs11111172	12	102529465	T	C	0.2018	1.18071741537e-15	0.928518	rs59660079	265	PARPBP	0	intronic	3.769	1f	4	15
rs10444510	12	102530547	G	A	0.2018	1.24441010578e-15	0.928518	rs59660079	265	PARPBP	0	intronic	6.555	7	4	15				590298	0.590298
rs7314597	12	102530802	C	T	0.2018	1.57428943473e-15	0.928518	rs59660079	265	PARPBP	0	intronic	0.107	7	4	15				587768	0.587767
rs11111173	12	102531566	A	C	0.2018	1.24441010578e-15	0.928518	rs59660079	265	PARPBP	0	intronic	1.604	7	4	15
rs11111174	12	102531684	C	G	0.2207	2.25815279663e-14	0.974078	rs59660079	265	PARPBP	0	intronic	0.862	7	4	15
rs11111175	12	102531981	G	C	0.2207	2.38430052902e-14	0.974078	rs59660079	265	PARPBP	0	intronic	1.083	7	4	15
rs11111176	12	102532066	G	C	0.2008	1.33643286102e-15	0.923625	rs59660079	265	PARPBP	0	intronic	0.071	6	5	15
rs187441419	12	102532378	G	C	0.0159	2.23635213179e-09	1	rs187441419	265	PARPBP	0	intronic	0.046	6	5	15
rs11519606	12	102533508	G	A	0.3241	7.70463060321e-09	0.830942	rs11611487	265	PARPBP	0	intronic	0.963	5	5	15			Yes
rs144556549	12	102535875	A	G	0.2068	2.18172191003e-15	0.901822	rs59660079	265	PARPBP	0	intronic	4.333	7	5	15
rs7974107	12	102536426	A	C	0.2207	2.27083150277e-14	0.974078	rs59660079	265	PARPBP	0	intronic	2.149	6	4	15				1310160	1.31016
rs2002134	12	102537075	A	T	0.2008	1.39596552935e-15	0.923625	rs59660079	265	PARPBP	0	intronic	0.227	7	4	15				616342	0.616343
rs11111178	12	102539957	C	T	0.166	4.66875497431e-17	0.797668	rs11111278	265	PARPBP	0	intronic	0.78	7	5	15		Yes
rs368746845	12	102540754	G	A	0.1938	5.24362248086e-14	0.889814	rs59660079	265	PARPBP	0	intronic	0.729	7	5	15
rs138234608	12	102540842	T	A	0.2207	2.70677960238e-14	0.974078	rs59660079	265	PARPBP	0	intronic	1.074	7	5	15
rs76825149	12	102541667	A	G	0.2018	1.11536327921e-15	0.928518	rs59660079	265	PARPBP	0	intronic	0.063	7	5	15				1020940	1.02094
rs950945	12	102544901	G	A	0.3529	4.51944709441e-09	0.725346	rs11611487	265	PARPBP	0	intronic	0.127	7	4	15			Yes	1.50481e+06	1.50481
rs55772007	12	102545563	A	G	0.2207	2.32075181671e-14	0.974078	rs59660079	265	PARPBP	0	exonic	0.203	6	4	15				1.30288e+06	1.30288
rs12422994	12	102545806	G	A	0.3241	5.81771482524e-09	0.830942	rs11611487	265	PARPBP	0	intronic	3.618	7	4	15			Yes	1.37363e+06	1.37363
rs75677541	12	102546850	C	T	0.168	9.10131102328e-17	0.785555	rs11111278	265	PARPBP	0	intronic	2.042	6	4	15		Yes		212848	0.212848
rs11111182	12	102548135	G	A	0.2207	2.63453561507e-14	0.974078	rs59660079	265	PARPBP	0	intronic	0.975	5	4	15				1336900	1.3369
rs2102476	12	102548700	G	T	0.2207	2.14508899978e-14	0.974078	rs59660079	265	PARPBP	0	intronic	10.89	NA	4	15				1348585	1.34858
rs74749341	12	102549449	C	G	0.168	8.11568913403e-17	0.785555	rs11111278	265	PARPBP	0	intronic	3.367	5	4	15		Yes		212960	0.21296
rs7959191	12	102550192	A	G	0.2207	2.79156072592e-14	0.974078	rs59660079	265	PARPBP	0	intronic	1.229	7	4	15
rs12308006	12	102551112	T	C	0.2207	3.61176132661e-14	0.974078	rs59660079	265	PARPBP	0	intronic	2.805	6	5	15				1.35932e+06	1.35932
rs11111183	12	102551714	C	T	0.2008	1.45193990827e-15	0.923625	rs59660079	265	PARPBP	0	intronic	0.715	6	5	15
rs11111184	12	102551854	G	T	0.166	8.85274675303e-17	0.797668	rs11111278	265	PARPBP	0	intronic	5.314	6	5	15		Yes		351752	0.351753
rs10860841	12	102555859	G	A	0.2197	2.16414469513e-14	0.968779	rs59660079	265	PARPBP	0	intronic	2.82	6	5	15				1.28062e+06	1.28062
rs11111185	12	102555923	A	G	0.166	8.60096236887e-17	0.786493	rs11111278	265	PARPBP	0	intronic	0.878	7	5	15		Yes		224015	0.224015
rs11111187	12	102557199	A	G	0.2207	1.51209109849e-14	0.974078	rs59660079	265	PARPBP	0	intronic	2.151	6	5	15				1031890	1.03189
rs937954	12	102558544	G	C	0.2197	2.10454999062e-14	0.968779	rs59660079	265	PARPBP	0	intronic	0.359	6	4	15				999355	0.999355
rs3794201	12	102559708	A	C	0.2157	1.16765036476e-14	1	rs59660079	265	PARPBP	0	intronic	13.31	6	4	15				788080	0.78808
rs58415082	12	102560156	C	T	0.2207	2.71997793952e-14	0.974078	rs59660079	265	PARPBP	0	intronic	1.153	6	4	15				994355	0.994355
rs12424965	12	102561717	C	G	0.2147	1.32699031192e-14	0.994735	rs59660079	265	PARPBP	0	intronic	1.22	4	2	15				808120	0.80812
rs12426352	12	102561772	T	C	0.2207	2.83392935944e-14	0.974078	rs59660079	265	PARPBP	0	intronic	0.5	3a	2	15				1122535	1.12254
rs11111192	12	102562296	T	A	0.2008	1.44991451395e-15	0.923625	rs59660079	265	PARPBP	0	intronic	0.876	5	5	15				535358	0.535358
rs11111194	12	102566108	T	G	0.2207	2.70046672799e-14	0.974078	rs59660079	265	PARPBP	0	intronic	1.84	7	4	15				1165295	1.16529
rs17438571	12	102568101	A	G	0.2018	2.22203168535e-15	0.928518	rs59660079	265	PARPBP	0	intronic	1.869	4	4	15				554442	0.554442
rs7308354	12	102571707	A	G	0.2008	1.45822730578e-15	0.923625	rs59660079	265	PARPBP	0	intronic	1.902	7	4	15				707912	0.707912
rs1509674	12	102572875	A	C	0.3489	1.6792822243e-06	0.673647	rs11611487	265	PARPBP	0	intronic	2.407	NA	4	15			Yes	1.4385e+06	1.4385
rs1509673	12	102574080	G	A	0.2207	2.42182707507e-14	0.974078	rs59660079	265	PARPBP	0	intronic	2.675	NA	4	15				1.30267e+06	1.30267
rs56390130	12	102574751	C	T	0.166	1.51343742551e-16	0.797668	rs11111278	265	PARPBP	0	intronic	0.633	7	4	15		Yes		222296	0.222296
rs11111196	12	102575625	T	A	0.2018	1.54891638193e-15	0.928518	rs59660079	265	PARPBP	0	intronic	5.006	7	4	15				892065	0.892065
rs1980002	12	102575660	G	T	0.2207	2.55359028595e-14	0.974078	rs59660079	265	PARPBP	0	intronic	0.842	NA	4	15				1437585	1.43758
rs11111197	12	102579519	C	T	0.2018	1.32803185442e-15	0.928518	rs59660079	265	PARPBP	0	intronic	4.776	6	5	15				798105	0.798105
rs1858172	12	102580431	G	A	0.2207	2.32208418322e-14	0.974078	rs59660079	265	PARPBP	0	intronic	1.099	NA	5	15				1372035	1.37203
rs12367012	12	102580673	C	T	0.166	1.13373999527e-16	0.797668	rs11111278	265	PARPBP	0	intronic	2.141	7	5	15		Yes		187118	0.187118
rs7310495	12	102584260	A	G	0.2008	2.12130812224e-15	0.923625	rs59660079	265	PARPBP	0	intronic	2.486	6	4	15				861165	0.861165
rs1858170	12	102585214	G	A	0.2207	2.61116991477e-14	0.974078	rs59660079	265	PARPBP	0	intronic	0.283	NA	5	15				1.32947e+06	1.32947
rs10860842	12	102588072	T	C	0.2207	2.27065344144e-14	0.974078	rs59660079	265	PARPBP	0	intronic	4.432	7	5	15				1311215	1.31122
rs11111201	12	102588475	G	A	0.166	1.19695115801e-16	0.797668	rs11111278	265	PARPBP	0	intronic	3.342	6	4	15		Yes		235591	0.235591
rs11111202	12	102588879	T	G	0.2207	2.5410046487e-14	0.974078	rs59660079	265	PARPBP	0	intronic	1.837	6	4	15				1.22409e+06	1.22409
rs17438988	12	102589675	A	G	0.166	1.15848303077e-16	0.797668	rs11111278	265	PARPBP	0	intronic	1.06	6	4	15		Yes		229495	0.229495
rs3763972	12	102595075	C	G	0.167	8.02271071381e-17	0.791582	rs11111278	265	PMCH	3451	intergenic	0.403	7	5	15		Yes
rs11111205	12	102595546	T	A	0.2008	3.87349820451e-14	0.923625	rs59660079	265	PMCH	3922	intergenic	0.005	6	5	15
rs10860844	12	102595547	T	A	0.2207	6.6162432184e-13	0.974078	rs59660079	265	PMCH	3923	intergenic	1.322	6	5	15
rs7973796	12	102596123	G	A	0.4791	8.36629665377e-08	0.761797	rs10745936	265	PMCH	4499	intergenic	6.74	7	5	15				1.65565e+06	1.65565
rs11111206	12	102596270	A	G	0.2207	1.5050612266e-14	0.974078	rs59660079	265	PMCH	4646	intergenic	1.182	7	5	15				1.30458e+06	1.30458
rs10860845	12	102597702	C	A	0.4712	1.28739237116e-08	0.787407	rs10745936	265	PMCH	6078	intergenic	1.009	7	4	15				1.57047e+06	1.57047
rs10507145	12	102599859	A	G	0.166	8.25270162758e-17	0.797668	rs11111278	265	PMCH	8235	intergenic	17.01	NA	4	15		Yes		207991	0.207991
rs12371328	12	102599892	C	T	0.2008	9.51156080469e-16	0.923625	rs59660079	265	PMCH	8268	intergenic	15.43	6	4	15				1.06779e+06	1.06779
rs10507144	12	102599937	T	G	0.166	1.04116399827e-16	0.797668	rs11111278	265	PMCH	8313	intergenic	20.3	NA	4	15		Yes		335778	0.335778
rs12371343	12	102599977	C	G	0.2207	2.08054534523e-14	0.974078	rs59660079	265	PMCH	8353	intergenic	10.24	7	4	15				1385600	1.3856
rs12369025	12	102602592	A	G	0.2008	1.11056686953e-15	0.923625	rs59660079	265	RN7SL793P	8505	intergenic	5.039	5	4	15				1.09616e+06	1.09616
rs59660079	12	102602954	C	T	0.2157	7.28440784183e-15	1	rs59660079	265	RN7SL793P	8143	intergenic	5.936	5	5	15				1.33265e+06	1.33265
rs11111210	12	102607288	G	A	0.166	8.25270162758e-17	0.797668	rs11111278	265	RN7SL793P	3809	intergenic	1.309	7	5	15		Yes		193622	0.193622
rs2373584	12	102607604	A	G	0.3638	1.52043868817e-08	0.69018	rs11611487	265	RN7SL793P	3493	intergenic	4.693	7	5	15			Yes	1445095	1.4451
rs11111211	12	102608918	C	T	0.166	1.02564515039e-16	0.797668	rs11111278	265	RN7SL793P	2179	intergenic	3.547	6	5	15		Yes
rs7955558	12	102609448	G	A	0.2207	1.9524649339e-14	0.974078	rs59660079	265	RN7SL793P	1649	intergenic	0.931	3b	5	15				1.29285e+06	1.29285
rs11111212	12	102610368	A	G	0.2147	1.29012013407e-14	0.994735	rs59660079	265	RN7SL793P	729	downstream	2.474	4	5	15				1.29131e+06	1.29131
rs11111213	12	102610459	G	T	0.2207	1.9524649339e-14	0.974078	rs59660079	265	RN7SL793P	638	downstream	1.966	4	5	15				1346120	1.34612
rs11111214	12	102610595	G	C	0.166	1.02564515039e-16	0.797668	rs11111278	265	RN7SL793P	502	downstream	0.028	4	5	15		Yes		338658	0.338658
rs11111215	12	102610678	G	T	0.166	1.19210918869e-16	0.797668	rs11111278	265	RN7SL793P	419	downstream	0.297	5	5	15		Yes		305032	0.305032
rs10860846	12	102611371	T	G	0.2227	2.47011298633e-14	0.963971	rs59660079	265	RN7SL793P	0	ncRNA_exonic	2.572	5	5	15				1.26006e+06	1.26006
rs12304817	12	102613538	C	G	0.3638	1.4742517773e-08	0.69018	rs11611487	265	RN7SL793P	2146	intergenic	15.63	6	7	15			Yes	1268115	1.26812
rs11111217	12	102614994	C	T	0.2147	9.57375055655e-15	0.994735	rs59660079	265	RN7SL793P	3602	intergenic	1.972	5	7	15				979992	0.979993
rs10860847	12	102615496	C	T	0.3549	1.19307318844e-09	0.718809	rs11611487	265	RN7SL793P	4104	intergenic	0.516	NA	14	15			Yes	1.40182e+06	1.40182
rs10860848	12	102616249	G	A	0.2207	1.74678389114e-14	0.974078	rs59660079	265	RN7SL793P	4857	intergenic	11.84	6	14	15				1.1848e+06	1.1848
rs7134488	12	102616650	G	A	0.2207	1.74678389114e-14	0.974078	rs59660079	265	RN7SL793P	5258	intergenic	0.766	5	14	15				1126430	1.12643
rs7138106	12	102617138	G	A	0.166	1.02564515039e-16	0.797668	rs11111278	265	RN7SL793P	5746	intergenic	0.936	6	14	15		Yes		308938	0.308937
rs75055966	12	102617589	C	T	0.166	1.03770782454e-16	0.797668	rs11111278	265	RN7SL793P	6197	intergenic	1.604	6	14	15		Yes		183670	0.18367
rs76113774	12	102618809	G	A	0.2207	1.75843482487e-14	0.974078	rs59660079	265	RP11-18O15.1	4995	intergenic	7.107	7	5	15				1.36354e+06	1.36354
rs186877434	12	102620288	G	C	0.04871	2.82082736953e-12	0.920479	rs78360407	265	RP11-18O15.1	3516	intergenic	0.257	7	5	15
rs17032343	12	102622243	T	C	0.2207	1.94304405318e-14	0.974078	rs59660079	265	RP11-18O15.1	1561	intergenic	0.224	3a	5	15				1304545	1.30455
rs4764867	12	102624294	T	C	0.3638	1.11022727226e-08	0.694547	rs11111236	265	RP11-18O15.1	0	ncRNA_exonic	8.56	5	5	15			Yes	1541275	1.54127
rs76352166	12	102624969	G	T	0.165	1.31830351096e-16	0.792583	rs11111278	265	RP11-18O15.1	657	upstream	0.796	7	5	15		Yes		118370	0.11837
rs1858173	12	102627611	A	C	0.2157	1.87178980181e-14	1	rs59660079	265	RP11-18O15.1	3299	intergenic	6.77	6	5	15				1002435	1.00243
rs4764868	12	102628782	C	A	0.3628	1.33635751949e-08	0.697242	rs11111236	265	RP11-18O15.1	4470	intergenic	2.352	7	1	15			Yes	1.0704e+06	1.0704
rs4764692	12	102628804	T	G	0.3628	1.33635751949e-08	0.697242	rs11111236	265	RP11-18O15.1	4492	intergenic	2.659	7	1	15			Yes	1067820	1.06782
rs10860849	12	102633830	T	G	0.4821	1.57408549129e-07	0.74912	rs10745936	265	RP11-18O15.1	9518	intergenic	1.678	6	15	15
rs7955830	12	102644568	G	A	0.167	1.89989618794e-16	0.791582	rs11111278	265	RP11-18O15.1	20256	intergenic	0.737	7	15	15		Yes
rs4503597	12	102654572	A	G	0.5	1.56897624018e-07	0.889143	rs10745936	265	RP11-18O15.1	30260	intergenic	1.605	7	9	15				1540335	1.54034
rs11111233	12	102666273	A	G	0.3658	2.2221710766e-09	0.699125	rs11111236	265	RP11-18O15.1	41961	intergenic	18.21	7	15	15			Yes
rs1356822	12	102668252	A	T	0.3608	1.26464920038e-09	0.708359	rs11111236	265	RP11-18O15.1	43940	intergenic	0.067	6	15	15			Yes	1.23431e+06	1.23431
rs17439974	12	102668833	T	A	0.2962	1.27023032349e-08	0.919819	rs11111236	265	RP11-18O15.1	44521	intergenic	2.936	1f	9	15			Yes	1104175	1.10417
rs12367899	12	102670291	A	G	0.166	1.19030134506e-16	0.797668	rs11111278	265	RP11-18O15.1	45979	intergenic	8.543	7	9	15		Yes		142887	0.142887
rs7957873	12	102680245	A	G	0.3718	3.90407934339e-07	0.683371	rs11111236	265	RP11-18O15.1	55933	intergenic	2.847	6	9	15			Yes	1.3626e+06	1.3626
rs10860850	12	102688454	G	A	0.2734	4.39198487939e-11	0.965168	rs11111236	265	RP11-18O15.1	64142	intergenic	2.594	3a	15	15			Yes	759455	0.759455
rs11111235	12	102688819	T	A	0.168	9.34843805634e-17	0.808597	rs11111278	265	RP11-18O15.1	64507	intergenic	0.872	5	15	15		Yes
rs11111236	12	102688850	G	A	0.2813	7.34775447741e-10	1	rs11111236	265	RP11-18O15.1	64538	intergenic	4.66	5	15	15			Yes	750835	0.750835
rs10860851	12	102688934	G	A	0.2952	3.06229867372e-09	0.941529	rs11111236	265	RP11-18O15.1	64622	intergenic	4.942	6	15	15			Yes	1.26327e+06	1.26327
rs11111237	12	102688981	T	G	0.2823	8.44717714436e-10	0.995583	rs11111236	265	RP11-18O15.1	64669	intergenic	5.721	6	15	15			Yes	862312	0.862313
rs10745938	12	102689256	A	G	0.494	5.66156777268e-08	0.828835	rs10745936	265	RP11-18O15.1	64944	intergenic	1.428	7	15	15				1617645	1.61764
rs10778172	12	102689595	G	A	0.3022	3.41331311792e-09	0.914248	rs11111236	265	RP11-18O15.1	65283	intergenic	2.155	7	15	15			Yes	1309180	1.30918
rs7294768	12	102693399	A	G	0.3638	8.74451280346e-09	0.711535	rs11111236	265	RP11-18O15.1	69087	intergenic	0.352	7	7	15			Yes	1167785	1.16779
rs11559894	12	102694586	T	G	0.2853	5.96310210519e-09	0.982482	rs11111236	265	RP11-18O15.1	70274	intergenic	1.187	5	9	15			Yes	703335	0.703335
rs1949555	12	102698948	A	G	0.168	6.93706575855e-17	0.808597	rs11111278	265	RP11-18O15.1	74636	intergenic	1.233	NA	5	15		Yes
rs1949554	12	102698950	A	G	0.168	1.344718413e-17	0.808597	rs11111278	265	RP11-18O15.1	74638	intergenic	1.233	NA	5	15		Yes
rs4764872	12	102703709	G	C	0.3042	1.67439290261e-08	0.906536	rs11111236	265	RP11-18O15.1	79397	intergenic	1.166	6	15	15			Yes
rs370127955	12	102704594	A	G	0.168	6.92106242628e-17	0.808597	rs11111278	265	RP11-18O15.1	80282	intergenic	2.224	6	15	15		Yes
rs143511013	12	102705108	C	G	0.168	4.73637105881e-16	0.808597	rs11111278	265	RP11-18O15.1	80796	intergenic	0.326	7	15	15		Yes
rs7962851	12	102706267	A	C	0.338	2.2810145025e-08	0.786013	rs11111236	265	RP11-18O15.1	81955	intergenic	0.738	6	15	15			Yes
rs7966807	12	102707268	G	A	0.5	7.18315154415e-08	0.881592	rs10745936	265	IGF1	82376	intergenic	0.622	7	1	15
rs7316642	12	102712259	T	C	0.3638	4.9827985445e-09	0.711535	rs11111236	265	IGF1	77385	intergenic	0.166	7	14	15			Yes
rs7969401	12	102713073	A	C	0.169	1.0600631938e-16	0.802567	rs11111278	265	IGF1	76571	intergenic	0.806	7	14	15		Yes		599580	0.59958
rs4764874	12	102714505	G	A	0.3529	8.52639380684e-11	0.705763	rs11611487	265	IGF1	75139	intergenic	0.646	6	9	15			Yes	1378820	1.37882
rs7971863	12	102720247	T	G	0.3638	3.34292832365e-09	0.711535	rs11111236	265	IGF1	69397	intergenic	9.986	7	5	15			Yes	1.42276e+06	1.42276
rs75026125	12	102724099	C	T	0.03976	3.12757620758e-12	0.784081	rs78360407	265	IGF1	65545	intergenic	4.08	7	5	15				25591.2	0.0255912
rs2090724	12	102725904	T	A	0.3738	4.5396668915e-09	0.686678	rs11111236	265	IGF1	63740	intergenic	1.352	7	5	15			Yes	1310925	1.31092
rs2090723	12	102725910	A	G	0.3738	4.47204300949e-09	0.686678	rs11111236	265	IGF1	63734	intergenic	0.124	NA	5	15			Yes	1135835	1.13583
rs11111243	12	102730364	G	C	0.2922	9.18510506027e-09	0.9441	rs11111236	265	IGF1	59280	intergenic	3.903	5	5	15			Yes	703570	0.70357
rs76531168	12	102731604	A	G	0.3757	1.68616179472e-09	0.676113	rs11111236	265	IGF1	58040	intergenic	1.445	7	5	15			Yes
rs7138782	12	102733149	G	C	0.2068	0.00107758405465	0.600961	rs11111236	265	IGF1	56495	intergenic	2.497	7	5	15				875192	0.875193
rs11111244	12	102734437	C	T	0.2068	0.000853096327061	0.600961	rs11111236	265	IGF1	55207	intergenic	5.483	6	5	15				642362	0.642362
rs10860856	12	102738681	T	C	0.2942	9.54344034174e-09	0.936111	rs11111236	265	IGF1	50963	intergenic	2.844	5	5	15			Yes	790290	0.79029
rs1402013	12	102740822	G	A	0.3598	5.13961782977e-10	0.662037	rs11111236	265	IGF1	48822	intergenic	0.476	7	5	15			Yes	1128585	1.12858
rs1533686	12	102743216	T	G	0.3748	6.22100058145e-10	0.684117	rs11111236	265	IGF1	46428	intergenic	4.227	5	7	15			Yes	1020345	1.02035
rs1850965	12	102745060	A	T	0.4841	1.62010432472e-06	0.79669	rs10745936	265	IGF1	44584	intergenic	3.224	7	5	15				1258905	1.2589
rs10860857	12	102749565	G	T	0.3708	6.30855419744e-10	0.700027	rs11111236	265	IGF1	40079	intergenic	1.186	6	9	15			Yes	1193040	1.19304
rs78360407	12	102751205	C	A	0.0507	2.10746409124e-14	1	rs78360407	265	IGF1	38439	intergenic	10.76	7	9	15				34148	0.034148
rs1996656	12	102751962	A	G	0.174	2.01162294339e-16	0.784179	rs11111278	265	IGF1	37682	intergenic	11.38	6	9	15		Yes		487362	0.487362
rs10860859	12	102753327	A	G	0.174	1.86557364296e-16	0.784179	rs11111278	265	IGF1	36317	intergenic	7.68	7	14	15		Yes		629708	0.629707
rs11111250	12	102754331	C	G	0.173	2.93699627512e-16	0.789981	rs11111278	265	IGF1	35313	intergenic	1.4	5	9	15		Yes		409468	0.409467
rs4764695	12	102757113	G	A	0.494	1.28080331198e-07	0.826765	rs10745936	265	IGF1	32531	intergenic	2.322	5	7	15				1376185	1.37618
rs6539034	12	102763985	G	A	0.3628	9.2481336675e-11	0.645151	rs11111236	265	IGF1	25659	intergenic	0.125	6	5	15			Yes	1072595	1.07259
rs2139570	12	102764217	G	T	0.4901	3.04995187142e-07	0.776806	rs10745936	265	IGF1	25427	intergenic	1.624	NA	5	15				1.21904e+06	1.21904
rs2139569	12	102764404	C	T	0.4901	3.11355225586e-07	0.776806	rs10745936	265	IGF1	25240	intergenic	11.16	NA	5	15				1.1543e+06	1.1543
rs1980236	12	102767892	G	A	0.499	2.2773811694e-07	0.764561	rs10745936	265	IGF1	21752	intergenic	0.9	6	5	15				1081700	1.0817
rs1402015	12	102769470	A	C	0.497	6.57509933008e-08	0.746546	rs10745936	265	IGF1	20174	intergenic	1.211	5	5	15				1.14281e+06	1.14281
rs12823486	12	102776060	A	G	0.2922	9.42498054959e-09	0.8856	rs11111236	265	IGF1	13584	intergenic	2.751	6	9	15			Yes
rs2139573	12	102778774	T	C	0.4901	1.60511982306e-06	0.720266	rs10745936	265	IGF1	10870	intergenic	8.167	5	9	15				1109635	1.10963
rs10860860	12	102780833	A	T	0.2913	1.21347778759e-08	0.889621	rs11111236	265	IGF1	8811	intergenic	16.6	7	14	15			Yes	689308	0.689307
rs2971575	12	102780879	A	G	0.4264	2.43382561645e-08	0.742746	rs7136446	265	IGF1	8765	intergenic	5.691	6	14	15			Yes	1134355	1.13436
rs10860861	12	102785569	T	C	0.496	7.10409979288e-07	0.751946	rs10745936	265	IGF1	4075	intergenic	0.536	7	5	15				1.16504e+06	1.16504
rs6220	12	102794515	A	G	0.2724	7.7896504585e-12	0.7874	rs2373721	265	IGF1	0	UTR3	0.919	7	5	15				1.11974e+06	1.11974
rs10745940	12	102797196	G	A	0.2734	8.56028197587e-12	0.794161	rs2373721	265	IGF1	0	intronic	6.908	6	4	15				882108	0.882108
rs80280982	12	102797230	G	A	0.06064	3.60060822712e-06	0.757961	rs117465339	265	IGF1	0	intronic	3.855	7	4	15
rs1520222	12	102797293	A	G	0.2425	4.01855030081e-12	0.923926	rs2373721	265	IGF1	0	intronic	1.345	7	4	15				1.2247e+06	1.2247
rs5742694	12	102799236	A	C	0.2276	1.75148471942e-12	1	rs2373721	265	IGF1	0	intronic	1.048	NA	5	15				1288235	1.28824
rs6539035	12	102800935	T	C	0.2276	1.54067288017e-12	1	rs2373721	265	IGF1	0	intronic	2.833	1f	5	15				1.31289e+06	1.31289
rs978458	12	102802239	C	T	0.2425	8.7231415579e-12	0.923926	rs2373721	265	IGF1	0	intronic	5.988	NA	5	15				935720	0.93572
rs9308315	12	102803893	T	A	0.2425	1.24075681654e-11	0.923926	rs2373721	265	IGF1	0	intronic	3.564	6	5	15				840975	0.840975
rs4764883	12	102806305	T	C	0.2744	2.30775134589e-11	0.790411	rs2373721	265	IGF1	0	intronic	0.099	7	5	15				543942	0.543942
rs2195242	12	102808464	G	A	0.2425	7.26354787017e-12	0.923926	rs2373721	265	IGF1	0	intronic	5.913	NA	5	15				862790	0.86279
rs17727841	12	102809630	G	C	0.167	7.34556680968e-18	0.848776	rs11111278	265	IGF1	0	intronic	0.749	1f	4	15		Yes		51814	0.051814
rs5009837	12	102810269	C	T	0.2734	1.30797223872e-11	0.794161	rs2373721	265	IGF1	0	intronic	7.804	7	4	15				483262	0.483262
rs4764696	12	102810398	C	T	0.2276	1.43883806319e-12	1	rs2373721	265	IGF1	0	intronic	7.493	7	4	15				1294210	1.29421
rs11111267	12	102811239	A	G	0.167	6.38755258224e-18	0.848776	rs11111278	265	IGF1	0	intronic	11.34	3a	4	15		Yes		83180.8	0.0831807
rs5742678	12	102814332	G	C	0.2425	5.97935982183e-12	0.923926	rs2373721	265	IGF1	0	intronic	2.79	6	4	15				939280	0.93928
rs5742671	12	102815758	G	A	0.167	8.48465173527e-18	0.848776	rs11111278	265	IGF1	0	intronic	0.889	3a	5	15		Yes		48753.2	0.0487532
rs4764884	12	102819599	C	T	0.2276	1.00068657432e-12	1	rs2373721	265	IGF1	0	intronic	9.13	5	2	15				1523440	1.52344
rs6539036	12	102821155	A	C	0.2276	1.25315369198e-12	1	rs2373721	265	IGF1	0	intronic	8.604	5	1	15				1.21177e+06	1.21177
rs4764885	12	102822528	G	A	0.2734	1.76869887486e-11	0.794161	rs2373721	265	IGF1	0	intronic	6.963	5	5	15				515582	0.515583
rs10860864	12	102822862	C	T	0.167	8.61053156439e-18	0.848776	rs11111278	265	IGF1	0	intronic	1.541	6	5	15		Yes		118502	0.118501
rs5742667	12	102823478	G	A	0.2425	8.83472897692e-12	0.923926	rs2373721	265	IGF1	0	intronic	8.364	NA	2	15				619890	0.61989
rs5742666	12	102823519	T	C	0.2276	1.23169884708e-12	1	rs2373721	265	IGF1	0	intronic	7.3	NA	2	15				1215670	1.21567
rs972936	12	102824921	C	T	0.2425	4.97369465347e-12	0.923926	rs2373721	265	IGF1	0	intronic	15.34	NA	5	15				735940	0.73594
rs2373721	12	102827045	C	G	0.2276	6.60284260751e-13	1	rs2373721	265	IGF1	0	intronic	0.242	1f	5	15				1059860	1.05986
rs11111272	12	102827441	C	G	0.2734	1.17545408954e-11	0.794161	rs2373721	265	IGF1	0	intronic	0.89	5	2	15				545132	0.545133
rs181969742	12	102828076	C	A	0.04573	4.7497648189e-13	0.823026	rs78360407	265	IGF1	0	intronic	0.969	6	5	15
rs186537413	12	102828079	C	T	0.04473	2.92085346807e-13	0.841941	rs78360407	265	IGF1	0	intronic	1.376	6	5	15
rs2288378	12	102830008	C	T	0.2276	7.02870319885e-13	1	rs2373721	265	IGF1	0	intronic	12.83	5	5	15				1.21056e+06	1.21056
rs10860865	12	102831722	G	T	0.2425	7.38778505817e-12	0.923926	rs2373721	265	IGF1	0	intronic	2.553	5	4	15				896972	0.896972
rs7296464	12	102834010	A	G	0.2276	7.93843569672e-13	1	rs2373721	265	IGF1	0	intronic	14.89	4	5	15				1298665	1.29866
rs10745941	12	102835693	T	C	0.2177	7.06101945055e-12	0.948001	rs2373721	265	IGF1	0	intronic	1.567	NA	5	15
rs5742653	12	102835859	T	C	0.2425	5.35706318637e-12	0.923926	rs2373721	265	IGF1	0	intronic	2.303	NA	5	15				967175	0.967175
rs7136446	12	102838515	T	C	0.3996	8.47914998125e-09	1	rs7136446	265	IGF1	0	intronic	0.821	4	5	15				1229765	1.22976
rs10778175	12	102839114	C	A	0.2276	7.69190815214e-13	1	rs2373721	265	IGF1	0	intronic	5.739	6	5	15
rs10735380	12	102844236	A	G	0.2545	1.93589956341e-16	0.870917	rs2373721	265	IGF1	0	intronic	2.3	7	4	15				1.14643e+06	1.14643
rs9651925	12	102845544	T	G	0.2545	1.80874211458e-16	0.870917	rs2373721	265	IGF1	0	intronic	0.547	6	4	15
rs11111278	12	102846020	A	G	0.1938	2.12945317299e-21	1	rs11111278	265	IGF1	0	intronic	2.401	7	5	15
rs12313279	12	102846504	G	A	0.2694	1.93012486821e-15	0.784005	rs2373721	265	IGF1	0	intronic	3.703	6	5	15				795168	0.795168
rs9989002	12	102850223	G	A	0.2525	2.58090218803e-16	0.839699	rs2373721	265	IGF1	0	intronic	16.19	7	5	15				1.05494e+06	1.05494
rs4764697	12	102853172	C	T	0.2664	4.36690365824e-15	0.765377	rs2373721	265	IGF1	0	intronic	14.48	5	5	15				1418195	1.4182
rs5742632	12	102856474	A	G	0.2286	1.5485919302e-17	0.773207	rs11111278	265	IGF1	0	intronic	4.642	1f	5	15				1.08437e+06	1.08437
rs2195240	12	102856647	A	G	0.2286	2.10884012454e-17	0.773207	rs11111278	265	IGF1	0	intronic	16.56	7	2	15				1101150	1.10115
rs2195239	12	102856702	C	G	0.2286	1.47566787744e-17	0.773207	rs11111278	265	IGF1	0	intronic	20.2	6	2	15				1.12048e+06	1.12048
rs5742629	12	102857263	T	C	0.2704	1.2278348842e-15	0.668697	rs59660079	265	IGF1	0	intronic	6.546	NA	2	15				1103380	1.10338
rs7956547	12	102858816	T	C	0.2545	9.23079188549e-17	0.684253	rs11111278	265	IGF1	0	intronic	9.441	1f	4	15				534438	0.534438
rs10778176	12	102862979	C	T	0.2694	2.4586428042e-16	0.670191	rs59660079	265	IGF1	0	intronic	2.399	6	5	15				1.27718e+06	1.27718
rs17882461	12	102863979	A	T	0.2127	6.04911987706e-19	0.842013	rs11111278	265	IGF1	0	intronic	17.54	6	4	15				257018	0.257018
rs10860869	12	102865052	A	T	0.2714	1.23495737267e-15	0.667259	rs59660079	265	IGF1	0	intronic	17.01	1f	1	15				1023035	1.02303
rs17796225	12	102866638	T	C	0.2555	6.18877744055e-17	0.674231	rs11111278	265	IGF1	0	intronic	12.57	5	4	15				775730	0.77573
rs12821878	12	102867667	G	A	0.2286	1.21279818076e-08	1	rs12821878	265	IGF1	0	intronic	2.176	6	4	15				48930.5	0.0489305
rs142665966	12	102885114	T	C	0.07455	2.1934915426e-11	0.892611	rs117465339	265	IGF1	10690	intergenic	7.525	6	14	15				24761.1	0.0247611
rs17797047	12	102905712	T	G	0.07455	5.19700056773e-11	0.892611	rs117465339	265	RP11-210L7.1	1316	intergenic	7.609	7	7	15				22684.8	0.0226848
rs17797222	12	102913946	A	G	0.1918	1.61258957733e-13	0.964477	rs11111293	265	RP11-210L7.1	6512	intergenic	4.433	5	5	15		Yes		979288	0.979287
rs11111293	12	102921296	T	C	0.1879	1.03936773017e-13	1	rs11111293	265	RP11-210L7.1	13862	intergenic	19.36	2b	2	15		Yes		70762.8	0.0707627
rs2195243	12	102922986	G	C	0.1879	8.49388884771e-13	1	rs11111293	265	RP11-210L7.1	15552	intergenic	2.221	1f	5	15		Yes		593512	0.593512
rs80076418	12	102924964	G	A	0.161	8.12260448306e-09	0.846301	rs11111293	265	RP11-210L7.1	17530	intergenic	0.17	6	5	15		Yes
rs78177771	12	102933705	T	C	0.05467	0.000304359407516	0.642784	rs117465339	265	RP11-210L7.1	26271	intergenic	3.274	4	2	15				15773.1	0.0157731
rs76169231	12	102942969	T	C	0.171	3.74177749255e-09	0.782502	rs11111293	265	RP11-210L7.1	35535	intergenic	4.538	6	5	15		Yes		568525	0.568525
rs78929770	12	102946220	C	A	0.06759	3.15982789353e-08	0.671167	rs117465339	265	RP11-210L7.1	38786	intergenic	0.443	5	14	15				18509.3	0.0185093
rs56168608	12	103915612	G	A	0.04175	2.03406390995e-12	0.770954	rs56023569	266	RP11-626I20.2	15659	intergenic	0.686	7	9	15				37071.5	0.0370715
rs11111628	12	103924256	G	A	0.04274	4.01449481777e-14	0.872842	rs56023569	266	RP11-626I20.3	17315	intergenic	21.9	2a	2	15				37404.8	0.0374048
rs61937763	12	103924481	A	T	0.04274	7.17515524114e-14	0.872842	rs56023569	266	RP11-626I20.3	17090	intergenic	6.52	4	2	15				33904.5	0.0339045
rs9645789	12	103925129	T	G	0.04374	4.6244337082e-14	0.893881	rs56023569	266	RP11-626I20.3	16442	intergenic	0.368	6	7	15				32661.2	0.0326613
rs11111630	12	103929584	C	T	0.04374	1.62948278224e-13	0.893881	rs56023569	266	RP11-626I20.3	11987	intergenic	0.099	7	14	15				35267.5	0.0352675
rs11111634	12	103933043	C	T	0.04374	2.69038200815e-13	0.893881	rs56023569	266	RP11-626I20.3	8528	intergenic	2.388	6	5	15				36227.2	0.0362273
rs11111635	12	103934974	G	A	0.04573	2.94329643126e-13	0.936235	rs56023569	266	RP11-626I20.3	6597	intergenic	0.077	7	5	15
rs61937764	12	103936325	C	T	0.04374	8.77194851488e-14	0.936051	rs56023569	266	RP11-626I20.3	5246	intergenic	3.208	6	5	15				36317.8	0.0363178
rs56023569	12	103937666	T	G	0.04672	7.07507694088e-15	1	rs56023569	266	RP11-626I20.3	3905	intergenic	3.767	6	5	15
rs2196010	12	106365661	G	T	0.3032	1.18953519733e-06	0.725204	rs2217685	267	ST13P3	44013	intergenic	0.908	6	4	15		Yes		526368	0.526367
rs2193761	12	106365693	G	A	0.2356	2.40490238995e-07	0.879785	rs2217685	267	ST13P3	43981	intergenic	0.538	NA	4	15		Yes
rs1362979	12	106366465	A	G	0.3032	4.99237966231e-07	0.725204	rs2217685	267	ST13P3	43209	intergenic	0.205	NA	4	15		Yes		635335	0.635335
rs1362978	12	106366532	T	C	0.3032	3.80909966035e-07	0.725204	rs2217685	267	ST13P3	43142	intergenic	1.676	NA	4	15		Yes		655672	0.655672
rs4964431	12	106366669	A	T	0.3032	4.9205324108e-07	0.725204	rs2217685	267	ST13P3	43005	intergenic	0.08	7	4	15		Yes		639788	0.639787
rs4964432	12	106366740	T	C	0.3032	5.50639029252e-07	0.725204	rs2217685	267	ST13P3	42934	intergenic	3.333	7	4	15		Yes		617318	0.617317
rs4964433	12	106366794	C	T	0.3032	6.56975091071e-07	0.725204	rs2217685	267	ST13P3	42880	intergenic	4.343	7	4	15		Yes		654095	0.654095
rs2730481	12	106366810	G	T	0.3032	7.17041568163e-07	0.725204	rs2217685	267	ST13P3	42864	intergenic	4.143	7	5	15		Yes		592690	0.59269
rs2569980	12	106366983	T	G	0.3032	7.65312285741e-07	0.725204	rs2217685	267	ST13P3	42691	intergenic	0.361	7	5	15		Yes		581368	0.581368
rs2569981	12	106367000	A	G	0.3032	7.64769096681e-07	0.725204	rs2217685	267	ST13P3	42674	intergenic	1.164	6	5	15		Yes		636620	0.63662
rs2248781	12	106367142	A	G	0.3032	7.30324585532e-07	0.725204	rs2217685	267	ST13P3	42532	intergenic	0.083	6	5	15		Yes		624562	0.624563
rs2730482	12	106367168	G	C	0.3032	7.17417982672e-07	0.725204	rs2217685	267	ST13P3	42506	intergenic	2.735	7	5	15		Yes		651508	0.651508
rs2248695	12	106367392	A	T	0.3022	1.20381989725e-06	0.720264	rs2217685	267	ST13P3	42282	intergenic	1.962	7	5	15		Yes
rs2374581	12	106367429	A	T	0.3032	1.69766240158e-05	0.717082	rs2217685	267	ST13P3	42245	intergenic	0.217	6	5	15		Yes
rs2248694	12	106367432	T	C	0.3022	1.26117505705e-05	0.720264	rs2217685	267	ST13P3	42242	intergenic	0.132	6	5	15		Yes
rs2248692	12	106367456	G	A	0.3022	1.37674196163e-06	0.720264	rs2217685	267	ST13P3	42218	intergenic	1.38	6	5	15		Yes		691508	0.691508
rs1862025	12	106367659	C	T	0.3022	1.60629030299e-06	0.720264	rs2217685	267	ST13P3	42015	intergenic	7.668	NA	5	15		Yes		692448	0.692447
rs2544116	12	106367780	C	T	0.3012	2.05741752974e-06	0.715358	rs2217685	267	ST13P3	41894	intergenic	1.582	NA	5	15		Yes		835008	0.835008
rs2544115	12	106367904	G	A	0.3032	1.61657007457e-06	0.717082	rs2217685	267	ST13P3	41770	intergenic	0.006	NA	5	15		Yes		667462	0.667462
rs1362977	12	106368148	T	A	0.3022	1.61169403913e-06	0.720264	rs2217685	267	ST13P3	41526	intergenic	2.922	7	5	15		Yes		670485	0.670485
rs1362975	12	106368500	T	A	0.3022	1.20083616573e-06	0.720264	rs2217685	267	ST13P3	41174	intergenic	2.149	7	5	15		Yes		1.00502e+06	1.00502
rs1362974	12	106368508	G	A	0.3022	1.34347906398e-06	0.720264	rs2217685	267	ST13P3	41166	intergenic	1.646	NA	5	15		Yes		1.06336e+06	1.06336
rs996295	12	106368729	A	G	0.327	5.01836636933e-06	0.644078	rs2217685	267	ST13P3	40945	intergenic	7.563	4	5	15		Yes		311595	0.311595
rs996296	12	106369021	T	G	0.326	5.0453713013e-06	0.646822	rs2217685	267	ST13P3	40653	intergenic	6.566	7	5	15		Yes		285190	0.28519
rs2248542	12	106369238	T	C	0.2346	2.5143116593e-07	0.884673	rs2217685	267	ST13P3	40436	intergenic	2.204	5	5	15		Yes		1.74943e+06	1.74943
rs2730484	12	106369403	G	A	0.3022	1.26157913849e-06	0.720264	rs2217685	267	ST13P3	40271	intergenic	0.626	NA	5	15		Yes		1088075	1.08807
rs2544124	12	106369520	C	T	0.3022	1.11184248352e-06	0.720264	rs2217685	267	ST13P3	40154	intergenic	3.231	NA	5	15		Yes
rs2544123	12	106369532	C	T	0.3022	1.11184248352e-06	0.720264	rs2217685	267	ST13P3	40142	intergenic	3.67	NA	5	15		Yes		115662	0.115663
rs2569983	12	106369590	T	C	0.2445	1.89612171694e-07	0.935223	rs2217685	267	ST13P3	40084	intergenic	1.475	7	5	15		Yes		1434520	1.43452
rs996847	12	106369986	T	C	0.3022	1.21123400188e-06	0.720264	rs2217685	267	ST13P3	39688	intergenic	4.894	7	5	15		Yes		1227280	1.22728
rs996848	12	106370034	A	G	0.2366	1.62407284416e-07	0.884629	rs2217685	267	ST13P3	39640	intergenic	2.772	6	5	15		Yes		1587270	1.58727
rs996849	12	106370350	G	A	0.3022	1.50222078397e-06	0.720264	rs2217685	267	ST13P3	39324	intergenic	6.665	7	5	15		Yes		94671.5	0.0946715
rs2544122	12	106370904	C	T	0.3022	1.35557218874e-06	0.720264	rs2217685	267	ST13P3	38770	intergenic	0.366	NA	5	15		Yes		1.20574e+06	1.20574
rs1421465	12	106371520	A	G	0.2475	9.50069537691e-08	0.931268	rs2217685	267	ST13P3	38154	intergenic	2.21	NA	5	15		Yes		924765	0.924765
rs2569984	12	106372075	A	C	0.2455	2.66072280691e-07	0.940326	rs2217685	267	ST13P3	37599	intergenic	7.123	7	5	15		Yes		933260	0.93326
rs1862034	12	106372492	T	C	0.2465	3.66668074465e-07	0.945462	rs2217685	267	ST13P3	37182	intergenic	1.46	NA	5	15		Yes		176490	0.176489
rs2544121	12	106372688	T	C	0.2465	3.94180452442e-07	0.945462	rs2217685	267	ST13P3	36986	intergenic	15.01	NA	5	15		Yes		156528	0.156528
rs2569985	12	106373228	T	C	0.2465	3.94180452442e-07	0.945462	rs2217685	267	ST13P3	36446	intergenic	0.995	7	5	15		Yes		148297	0.148297
rs1895108	12	106373338	C	T	0.2465	4.38118961986e-07	0.945462	rs2217685	267	ST13P3	36336	intergenic	1.061	NA	5	15		Yes		134651	0.134651
rs1895107	12	106373387	A	T	0.2465	4.26322680932e-07	0.945462	rs2217685	267	ST13P3	36287	intergenic	4.738	7	5	15		Yes		121538	0.121538
rs2544120	12	106374741	T	C	0.2465	3.94180452442e-07	0.945462	rs2217685	267	ST13P3	34933	intergenic	15.15	NA	5	15		Yes		110978	0.110978
rs1421460	12	106374851	G	A	0.2455	3.84745786954e-07	0.940326	rs2217685	267	ST13P3	34823	intergenic	11.32	NA	5	15		Yes		1453005	1.45301
rs2569972	12	106375733	T	C	0.2465	3.41669962829e-07	0.945462	rs2217685	267	ST13P3	33941	intergenic	2.404	7	2	15		Yes		86738	0.086738
rs2544119	12	106375779	C	T	0.2465	3.78907441859e-07	0.945462	rs2217685	267	ST13P3	33895	intergenic	8.611	NA	2	15		Yes		723642	0.723642
rs892271	12	106376494	A	G	0.2465	3.40368089508e-07	0.945462	rs2217685	267	ST13P3	33180	intergenic	5.414	6	2	15		Yes		68434.8	0.0684348
rs2569974	12	106376742	G	A	0.2465	2.7758237781e-07	0.945462	rs2217685	267	ST13P3	32932	intergenic	1.875	5	2	15		Yes		1151875	1.15187
rs1862032	12	106377448	C	T	0.2753	2.05167065633e-07	0.815896	rs2217685	267	ST13P3	32226	intergenic	4.533	NA	5	15		Yes		918355	0.918355
rs2569975	12	106377644	T	G	0.1998	0.00314468314643	0.69992	rs2217685	267	ST13P3	32030	intergenic	21.7	4	5	15		Yes		968382	0.968383
rs2436599	12	106378143	A	C	0.2744	2.84631295294e-06	0.827723	rs2217685	267	ST13P3	31531	intergenic	4.246	7	5	15		Yes		1760960	1.76096
rs2436600	12	106379348	C	T	0.2465	2.96999197898e-07	0.945462	rs2217685	267	ST13P3	30326	intergenic	0.84	6	5	15		Yes		1.22348e+06	1.22348
rs2436601	12	106379616	T	C	0.2465	2.90949525403e-07	0.945462	rs2217685	267	ST13P3	30058	intergenic	4.04	7	5	15		Yes		1172650	1.17265
rs2436602	12	106379807	G	A	0.2455	3.06082206519e-07	0.940326	rs2217685	267	ST13P3	29867	intergenic	0.131	5	5	15		Yes		269448	0.269448
rs2436603	12	106380121	G	A	0.2465	2.93552862043e-07	0.945462	rs2217685	267	ST13P3	29553	intergenic	1.981	6	5	15		Yes		1.31573e+06	1.31573
rs2956407	12	106380242	T	C	0.2475	2.99899813118e-07	0.940687	rs2217685	267	ST13P3	29432	intergenic	3.994	NA	5	15		Yes		1521120	1.52112
rs2436604	12	106381000	C	T	0.2455	3.26736537313e-07	0.940326	rs2217685	267	ST13P3	28674	intergenic	1.691	4	5	15		Yes
rs2436605	12	106381045	G	A	0.2465	2.99899813118e-07	0.945462	rs2217685	267	ST13P3	28629	intergenic	4.933	4	5	15		Yes
rs2436606	12	106381122	G	T	0.2465	2.99899813118e-07	0.945462	rs2217685	267	ST13P3	28552	intergenic	2.076	5	5	15		Yes
rs2436607	12	106381216	C	T	0.2465	2.34282666179e-07	0.945462	rs2217685	267	ST13P3	28458	intergenic	0.557	4	5	15		Yes
rs2436608	12	106381322	C	T	0.2465	2.75141700378e-07	0.945462	rs2217685	267	ST13P3	28352	intergenic	2.882	4	5	15		Yes
rs2217684	12	106381490	C	A	0.2455	2.29904440906e-07	0.940326	rs2217685	267	ST13P3	28184	intergenic	12.1	4	5	15		Yes		997695	0.997695
rs2196009	12	106381555	T	G	0.2753	2.2205484695e-06	0.832908	rs2217685	267	ST13P3	28119	intergenic	2.152	4	5	15		Yes		1.7152e+06	1.7152
rs2196011	12	106381796	C	T	0.2465	2.88581418508e-07	0.945462	rs2217685	267	ST13P3	27878	intergenic	3.103	5	5	15		Yes		1204100	1.2041
rs2436609	12	106382051	A	G	0.2714	2.43312007212e-06	0.810116	rs2217685	267	ST13P3	27623	intergenic	0.202	6	5	15		Yes		1586785	1.58678
rs2436610	12	106382242	A	G	0.2455	2.93314879523e-07	0.939944	rs2217685	267	ST13P3	27432	intergenic	6.468	7	5	15		Yes		1240790	1.24079
rs2468212	12	106382343	G	A	0.332	1.81753727471e-05	0.640124	rs2217685	267	ST13P3	27331	intergenic	1.693	NA	5	15		Yes		1948630	1.94863
rs2468211	12	106382447	C	T	0.2465	2.97269744978e-07	0.945462	rs2217685	267	ST13P3	27227	intergenic	3.853	NA	5	15		Yes		1045245	1.04524
rs2436611	12	106382613	G	T	0.2465	2.89245319647e-07	0.945462	rs2217685	267	ST13P3	27061	intergenic	0.633	5	5	15		Yes		1124590	1.12459
rs2468209	12	106382758	C	G	0.2465	2.89245319647e-07	0.945462	rs2217685	267	ST13P3	26916	intergenic	1.964	7	5	15		Yes		1.15018e+06	1.15018
rs2436612	12	106383031	T	C	0.2455	9.74617336851e-07	0.940326	rs2217685	267	ST13P3	26643	intergenic	9.73	7	5	15		Yes		752730	0.75273
rs2436613	12	106383036	G	A	0.2465	7.58361153287e-07	0.945462	rs2217685	267	ST13P3	26638	intergenic	6.18	7	5	15		Yes		1.03702e+06	1.03702
rs2436614	12	106383173	G	C	0.2465	3.03908612937e-07	0.945462	rs2217685	267	ST13P3	26501	intergenic	1.131	7	5	15		Yes		1079065	1.07906
rs2255318	12	106383817	A	C	0.2465	3.4005700748e-07	0.945462	rs2217685	267	ST13P3	25857	intergenic	5.367	NA	5	15		Yes
rs2468208	12	106384116	T	C	0.2475	3.56507679335e-07	0.941112	rs2217685	267	ST13P3	25558	intergenic	7.609	NA	5	15		Yes		1033150	1.03315
rs2468207	12	106384122	T	C	0.2475	3.56507679335e-07	0.941112	rs2217685	267	ST13P3	25552	intergenic	5.046	NA	5	15		Yes		1014565	1.01456
rs2436615	12	106384127	C	T	0.2455	4.29571652436e-07	0.940326	rs2217685	267	ST13P3	25547	intergenic	2.387	7	5	15		Yes		376728	0.376727
rs2436616	12	106384231	A	G	0.2475	1.73520177576e-07	0.950631	rs2217685	267	ST13P3	25443	intergenic	0.492	7	5	15		Yes		1.05707e+06	1.05707
rs2468206	12	106384756	T	C	0.2455	2.81774713756e-07	0.940326	rs2217685	267	ST13P3	24918	intergenic	0.67	NA	4	15		Yes		892732	0.892733
rs200271405	12	106384994	C	T	0.2008	4.33256056681e-08	0.738145	rs2217685	267	ST13P3	24680	intergenic	2.345	6	4	15		Yes
rs12366589	12	106385004	C	T	0.2952	3.56339870361e-05	0.714008	rs2217685	267	ST13P3	24670	intergenic	0.075	6	4	15		Yes
rs2043363	12	106385111	C	G	0.2455	2.80350184411e-07	0.940326	rs2217685	267	ST13P3	24563	intergenic	0.85	5	4	15		Yes		858045	0.858045
rs2043364	12	106385539	T	A	0.2455	2.3483423033e-07	0.940326	rs2217685	267	ST13P3	24135	intergenic	1.116	7	4	15		Yes		942568	0.942568
rs2468201	12	106385618	T	C	0.2734	3.06365713001e-06	0.822572	rs2217685	267	ST13P3	24056	intergenic	0.027	NA	4	15		Yes		1127305	1.12731
rs2436617	12	106385710	G	A	0.2455	2.66651066424e-07	0.940326	rs2217685	267	ST13P3	23964	intergenic	0.119	7	4	15		Yes		1018395	1.01839
rs2436618	12	106385731	G	A	0.2455	2.66468585482e-07	0.940326	rs2217685	267	ST13P3	23943	intergenic	0.924	7	4	15		Yes		1.02548e+06	1.02548
rs2436619	12	106385828	A	G	0.2734	3.17164414441e-06	0.822572	rs2217685	267	ST13P3	23846	intergenic	5.372	6	4	15		Yes		1082990	1.08299
rs2436620	12	106386161	A	C	0.2455	2.53443398612e-07	0.940326	rs2217685	267	ST13P3	23513	intergenic	5.503	6	4	15		Yes		360308	0.360308
rs2468196	12	106386167	T	G	0.2644	5.20234982845e-06	0.875093	rs2217685	267	ST13P3	23507	intergenic	4.363	NA	4	15		Yes		1.06835e+06	1.06835
rs2468213	12	106386498	C	T	0.2644	2.88731789631e-06	0.875093	rs2217685	267	ST13P3	23176	intergenic	3.121	NA	5	15		Yes		1.04725e+06	1.04725
rs2436621	12	106386732	G	C	0.2644	3.1729567123e-06	0.875093	rs2217685	267	ST13P3	22942	intergenic	0.672	4	2	15		Yes		1042410	1.04241
rs2468210	12	106386760	C	G	0.2644	3.00105549092e-06	0.875093	rs2217685	267	ST13P3	22914	intergenic	14.94	4	2	15		Yes		1.04646e+06	1.04646
rs2436622	12	106386788	T	C	0.2644	3.03797047798e-06	0.875093	rs2217685	267	ST13P3	22886	intergenic	0.103	4	2	15		Yes		1018650	1.01865
rs55791121	12	106387216	A	G	0.2753	7.09228195533e-07	0.832908	rs2217685	267	ST13P3	22458	intergenic	9.319	5	5	15		Yes		1.10347e+06	1.10347
rs2468205	12	106387573	G	A	0.2425	3.03060176797e-08	0.974747	rs2217685	267	ST13P3	22101	intergenic	1.013	NA	5	15		Yes		784572	0.784573
rs2468204	12	106387585	G	A	0.2475	7.75796518497e-08	0.950631	rs2217685	267	ST13P3	22089	intergenic	4.022	NA	5	15		Yes		917795	0.917795
rs1560754	12	106387705	T	C	0.2475	1.19547566652e-07	0.940687	rs2217685	267	ST13P3	21969	intergenic	1.977	4	5	15		Yes		999050	0.99905
rs2730483	12	106388274	A	G	0.2465	1.24406192849e-07	0.955432	rs2217685	267	ST13P3	21400	intergenic	0.283	5	5	15		Yes		1.10715e+06	1.10715
rs2569977	12	106388379	A	G	0.2465	9.62398942842e-08	0.955432	rs2217685	267	ST13P3	21295	intergenic	11.47	6	5	15		Yes		857450	0.85745
rs980535	12	106388534	A	G	0.2465	1.02936082534e-07	0.955432	rs2217685	267	ST13P3	21140	intergenic	4.28	5	5	15		Yes		1037455	1.03746
rs2569978	12	106388584	T	C	0.2475	1.06202909644e-07	0.950631	rs2217685	267	ST13P3	21090	intergenic	6.053	5	5	15		Yes		1.09944e+06	1.09944
rs2468203	12	106388871	G	A	0.2803	7.41961867731e-06	0.79804	rs2217685	267	ST13P3	20803	intergenic	0.435	NA	5	15		Yes		1.0805e+06	1.0805
rs969375	12	106389522	G	A	0.2445	1.06312565797e-07	0.945139	rs2217685	267	ST13P3	20152	intergenic	0.443	6	5	15		Yes		956938	0.956937
rs1991847	12	106389640	A	T	0.2445	1.04976066715e-07	0.945139	rs2217685	267	ST13P3	20034	intergenic	4.405	5	5	15		Yes		908608	0.908608
rs2569979	12	106389921	G	A	0.2445	1.19918716149e-07	0.945139	rs2217685	267	ST13P3	19753	intergenic	3.452	4	5	15		Yes		912318	0.912318
rs2730479	12	106390061	A	G	0.2455	1.28474396367e-07	0.940326	rs2217685	267	ST13P3	19613	intergenic	5.258	NA	5	15		Yes		964260	0.96426
rs2730478	12	106390118	A	T	0.2555	1.28878544006e-06	0.913329	rs2217685	267	ST13P3	19556	intergenic	11.43	5	5	15		Yes		1324400	1.3244
rs2730477	12	106390234	T	C	0.2555	1.26256078095e-06	0.913329	rs2217685	267	ST13P3	19440	intergenic	3.54	NA	5	15		Yes		1067465	1.06747
rs2436623	12	106391781	T	C	0.2584	2.10399153098e-07	0.900446	rs2217685	267	ST13P3	17893	intergenic	3.349	5	5	15		Yes		1237800	1.2378
rs2436624	12	106392398	C	A	0.2356	5.2383436305e-08	0.989726	rs2217685	267	ST13P3	17276	intergenic	8.742	5	5	15		Yes		949962	0.949963
rs2217685	12	106392430	G	A	0.2376	2.56973539219e-08	1	rs2217685	267	ST13P3	17244	intergenic	3.123	5	5	15		Yes		1.17164e+06	1.17164
rs10861539	12	106393032	G	A	0.2406	5.86779822612e-08	0.964454	rs2217685	267	ST13P3	16642	intergenic	1.511	6	5	15		Yes		129696	0.129696
rs10861540	12	106394802	C	T	0.2356	1.42562432176e-07	0.979464	rs2217685	267	ST13P3	14872	intergenic	2.592	5	2	15		Yes		198243	0.198243
rs10861541	12	106394838	T	C	0.3012	1.90876868006e-06	0.738132	rs2217685	267	ST13P3	14836	intergenic	1.714	5	2	15		Yes		1.37207e+06	1.37207
rs7975338	12	106395455	G	A	0.2386	5.20741580648e-07	0.954291	rs2217685	267	ST13P3	14219	intergenic	5.598	4	5	15		Yes		572638	0.572638
rs2730476	12	106397010	A	G	0.2465	1.08119630035e-07	0.955124	rs2217685	267	ST13P3	12664	intergenic	0.208	7	4	15		Yes		961618	0.961618
rs2468214	12	106397648	T	C	0.3052	2.34109367306e-06	0.725292	rs2217685	267	ST13P3	12026	intergenic	0.392	7	4	15		Yes		1291345	1.29134
rs2569982	12	106400651	C	T	0.2326	2.26100698371e-07	0.964366	rs2217685	267	ST13P3	9023	intergenic	1.688	7	4	15		Yes		133444	0.133444
rs2468215	12	106401919	A	G	0.2416	2.3136015583e-07	0.92951	rs2217685	267	ST13P3	7755	intergenic	9.486	7	4	15		Yes		597458	0.597457
rs2436625	12	106402616	T	C	0.2425	3.07149255959e-07	0.944534	rs2217685	267	ST13P3	7058	intergenic	6.743	7	4	15		Yes		1.14022e+06	1.14022
rs2468216	12	106403227	A	G	0.3042	3.13662354814e-06	0.728476	rs2217685	267	ST13P3	6447	intergenic	1.465	7	4	15		Yes		1150310	1.15031
rs2468217	12	106405734	A	C	0.3052	3.52894936506e-06	0.727002	rs2217685	267	ST13P3	3940	intergenic	2.025	5	5	15		Yes
rs2916099	12	106406046	T	A	0.2465	6.39894614046e-07	0.945462	rs2217685	267	ST13P3	3628	intergenic	0.433	6	5	15		Yes		1.04786e+06	1.04786
rs2468218	12	106409695	C	T	0.2137	2.50779930038e-07	0.710045	rs2217685	267	ST13P3	0	ncRNA_exonic	2.891	7	5	15		Yes		969645	0.969645
rs10861550	12	106437940	C	A	0.4423	1.5125754158e-08	0.983676	rs1560756	267	RP11-114F10.2	6798	intergenic	4.208	7	4	15				772105	0.772105
rs1560756	12	106438402	C	G	0.4443	1.16313774116e-08	1	rs1560756	267	RP11-114F10.2	6336	intergenic	0.609	7	5	15				863148	0.863147
rs10778455	12	106439029	A	G	0.4433	1.44826603775e-08	0.995906	rs1560756	267	RP11-114F10.2	5709	intergenic	1.103	5	5	15				1.10715e+06	1.10715
rs2468202	12	106439604	G	T	0.4414	4.78635360145e-08	0.987774	rs1560756	267	RP11-114F10.2	5134	intergenic	0.659	NA	5	15				1082930	1.08293
rs7972184	12	106439873	T	C	0.4443	3.0251655335e-08	1	rs1560756	267	RP11-114F10.2	4865	intergenic	0.016	5	5	15				923075	0.923075
rs880298	12	106443134	T	C	0.4642	1.07296093055e-07	0.68564	rs1560756	267	RP11-114F10.2	1604	intergenic	17.05	NA	4	15				1139080	1.13908
rs12369969	12	106443251	C	T	0.1352	3.34740783613e-18	0.872563	rs73193824	267	RP11-114F10.2	1487	intergenic	0.083	5	5	15	Yes	Yes	Yes	105539	0.105539
rs4964434	12	106444919	T	C	0.4423	2.56474471851e-08	0.951366	rs1560756	267	RP11-114F10.2	0	ncRNA_intronic	1.423	6	2	15				1181785	1.18179
rs4275717	12	106445852	G	A	0.4742	7.60451773891e-07	0.662071	rs1560756	267	RP11-114F10.2	0	ncRNA_exonic	9.944	4	5	15				699895	0.699895
rs2374584	12	106445988	G	A	0.4732	7.84357519379e-07	0.653728	rs1560756	267	RP11-114F10.2	0	ncRNA_intronic	3.477	3a	5	15				643218	0.643217
rs10778456	12	106448302	C	T	0.4712	1.02344243811e-06	0.649173	rs1560756	267	RP11-114F10.2	0	ncRNA_intronic	0.153	5	1	15				789480	0.78948
rs2888882	12	106449217	T	C	0.4443	1.20476567972e-08	0.93544	rs1560756	267	RP11-114F10.2	0	ncRNA_intronic	1.183	6	1	15				1.07665e+06	1.07665
rs10861551	12	106449780	A	C	0.4414	2.28357439157e-08	0.947486	rs1560756	267	RP11-114F10.2	0	ncRNA_intronic	1.082	6	1	15				1.16455e+06	1.16455
rs10861552	12	106450034	T	C	0.4423	2.47861876059e-08	0.943373	rs1560756	267	RP11-114F10.2	0	ncRNA_intronic	2.114	6	1	15				1.1069e+06	1.1069
rs73193824	12	106452169	A	G	0.1461	2.68525248089e-19	1	rs73193824	267	RP11-114F10.2	136	upstream	4.68	4	2	15		Yes	Yes	96416.5	0.0964165
rs10861553	12	106452814	T	G	0.4801	2.83439409694e-06	0.806588	rs1560756	267	RP11-114F10.2	781	upstream	2.37	5	5	15				1.00753e+06	1.00753
rs4964436	12	106453804	A	G	0.4433	1.51456675577e-08	0.931321	rs1560756	267	RP11-114F10.2	1771	intergenic	1.186	5	5	15				1.11207e+06	1.11207
rs2434080	12	106454473	G	A	0.4125	1.34212835956e-07	0.843035	rs1560756	267	RP11-114F10.2	2440	intergenic	1.754	NA	5	15				1.17236e+06	1.17236
rs753923	12	106455148	G	A	0.4712	1.1300482216e-06	0.649173	rs1560756	267	NUAK1	1969	intergenic	0.666	3a	5	15				664398	0.664397
rs1427793	12	106458238	T	C	0.2227	4.58754938765e-13	1	rs1427793	267	NUAK1	0	UTR3	7.496	4	2	5		Yes	Yes	1284740	1.28474
rs1064959	12	106459510	G	A	0.1829	4.6609510415e-16	0.862995	rs3741884	267	NUAK1	0	UTR3	0.51	NA	4	4	Yes	Yes	Yes	493725	0.493725
rs3741884	12	106461760	G	A	0.17	1.93569864374e-20	1	rs3741884	267	NUAK1	0	intronic	1.474	5	4	4	Yes	Yes	Yes
rs3782690	12	106464063	T	G	0.3966	2.2199907464e-08	0.955235	rs2251027	267	NUAK1	0	intronic	8.076	5	4	4				794572	0.794573
rs10861554	12	106470169	A	C	0.497	0.000645435064661	0.642475	rs2251027	267	NUAK1	0	intronic	3.598	7	4	5				1005580	1.00558
rs17038091	12	106476402	T	C	0.1829	3.26314128553e-20	0.902964	rs3741884	267	NUAK1	0	intronic	5.028	5	3	5	Yes	Yes	Yes	117810	0.11781
rs12146713	12	106476805	T	C	0.09145	1.35999211853e-42	1	rs12146713	267	NUAK1	0	intronic	19.59	5	3	6	Yes	Yes	Yes	35532.2	0.0355323
rs1978730	12	106480246	C	A	0.1322	2.58922083477e-29	0.70961	rs73193824	267	NUAK1	0	intronic	5.176	6	4	5	Yes	Yes	Yes	78973.2	0.0789732
rs2251027	12	106480450	A	G	0.4036	6.84607641874e-09	1	rs2251027	267	NUAK1	0	intronic	5.454	6	1	5
rs73193841	12	106480928	C	A	0.1948	1.34650843593e-19	0.835871	rs3741884	267	NUAK1	0	intronic	0.646	7	1	5	Yes	Yes	Yes	137930	0.13793
rs2436597	12	106485585	A	C	0.4811	1.20446803969e-08	0.650638	rs2251027	267	NUAK1	0	intronic	5.946	2b	2	7				1.24268e+06	1.24268
rs2436598	12	106486352	T	C	0.4394	3.52189382409e-07	0.764471	rs2251027	267	NUAK1	0	intronic	3.845	7	4	5				960898	0.960897
rs958422	12	106486479	T	G	0.4394	2.34860961913e-07	0.764471	rs2251027	267	NUAK1	0	intronic	0.733	7	4	5				1.14776e+06	1.14776
rs2434082	12	106486928	G	A	0.4791	3.80400173989e-08	0.648525	rs2251027	267	NUAK1	0	intronic	1.214	NA	4	5				1085905	1.0859
rs2956406	12	106487563	T	C	0.4791	3.35054041687e-08	0.648525	rs2251027	267	NUAK1	0	intronic	0.484	NA	2	5				1189310	1.18931
rs2468199	12	106488271	A	G	0.4791	2.40092323565e-08	0.648525	rs2251027	267	NUAK1	0	intronic	0.164	NA	2	5				1.26359e+06	1.26359
rs2468198	12	106489190	A	G	0.4801	3.01930935668e-08	0.64705	rs2251027	267	NUAK1	0	intronic	2.065	NA	4	5				1112685	1.11268
rs1560000	12	106493147	C	G	0.4533	4.10318757407e-05	0.656058	rs2251027	267	NUAK1	0	intronic	2.813	5	2	5				677845	0.677845
rs1896364	12	106494345	G	A	0.2247	8.81387254741e-16	0.91042	rs4964439	267	NUAK1	0	intronic	1.106	7	4	5	Yes	Yes	Yes	183599	0.183599
rs7485023	12	106494653	T	C	0.2237	3.08928083107e-15	0.915824	rs4964439	267	NUAK1	0	intronic	4.844	6	4	5	Yes	Yes	Yes	257825	0.257825
rs10778458	12	106495100	T	C	0.2256	3.08143428221e-15	0.915802	rs4964439	267	NUAK1	0	intronic	5.073	7	4	5	Yes	Yes	Yes	1.17744e+06	1.17744
rs11112866	12	106496171	A	G	0.2227	8.28684029663e-15	0.921604	rs4964439	267	NUAK1	0	intronic	0.315	5	2	5	Yes	Yes	Yes	296458	0.296457
rs73193855	12	106497231	C	A	0.2237	4.46159821966e-15	0.916121	rs4964439	267	NUAK1:RP11-114F10.3	00:00:00	ncRNA_intronic	2.975	6	4	5	Yes	Yes	Yes	534585	0.534585
rs112312971	12	106497498	T	C	0.2237	4.7375141103e-15	0.916121	rs4964439	267	NUAK1:RP11-114F10.3	00:00:00	ncRNA_intronic	3.537	5	4	5	Yes	Yes	Yes	567155	0.567155
rs55657928	12	106498962	T	A	0.2237	6.52768741216e-15	0.916121	rs4964439	267	NUAK1:RP11-114F10.3	00:00:00	ncRNA_intronic	0.753	6	4	5	Yes	Yes	Yes	631612	0.631613
rs12371401	12	106499463	A	G	0.4463	5.23844429869e-05	0.641611	rs2251027	267	NUAK1:RP11-114F10.3	00:00:00	ncRNA_intronic	2.823	6	4	5				780778	0.780778
rs1427785	12	106500408	T	C	0.4553	9.5509140054e-05	0.615111	rs2251027	267	NUAK1	0	intronic	13.3	5	2	7				1.04646e+06	1.04646
rs4964439	12	106501450	C	G	0.2326	2.10100694416e-14	1	rs4964439	267	NUAK1	0	intronic	6.899	4	2	7	Yes	Yes	Yes	809308	0.809307
rs3782692	12	106501796	G	C	0.2217	1.38076033694e-14	0.938593	rs4964439	267	NUAK1	0	intronic	3.083	7	2	7	Yes	Yes	Yes	195574	0.195575
rs12370774	12	106510413	C	T	0.09742	7.74499968461e-34	0.696096	rs12146713	267	NUAK1	0	intronic	3.567	7	4	5	Yes	Yes	Yes	32134.2	0.0321343
rs6606712	12	109851486	A	G	0.4513	3.62027507575e-07	0.661469	rs7308864	268	MYO1H	0	intronic	0.424	6	14	15				999882	0.999883
rs1866066	12	109858264	A	T	0.4652	2.46897732377e-07	0.699861	rs7308864	268	MYO1H	0	intronic	3.254	6	9	14				1246925	1.24693
rs2075440	12	109859100	A	G	0.4652	2.42768806341e-07	0.699861	rs7308864	268	MYO1H	0	intronic	3.732	NA	9	15				1.1851e+06	1.1851
rs9668180	12	109860597	T	G	0.4652	1.66803729537e-07	0.699861	rs7308864	268	MYO1H	0	intronic	1.096	7	13	14
rs9668192	12	109860911	T	A	0.4652	1.27977167603e-07	0.699861	rs7308864	268	MYO1H	0	intronic	3.219	6	13	14
rs7137190	12	109866108	G	C	0.4672	1.15836240839e-07	0.709998	rs7308864	268	MYO1H	0	intronic	0.208	4	5	15				1239345	1.23934
rs7308864	12	109871179	G	A	0.4503	7.51482728796e-13	1	rs7308864	268	MYO1H	0	intronic	0.294	1f	2	7				1.24268e+06	1.24268
rs7313056	12	109871458	T	C	0.4791	1.72248978724e-08	0.746553	rs7308864	268	MYO1H	0	intronic	2.573	5	5	15
rs2164744	12	109872039	T	C	0.3966	6.33121988983e-08	0.606762	rs10850379	268	MYO1H	0	intronic	0.529	NA	5	5				903535	0.903535
rs7972069	12	109872191	C	T	0.3966	5.81022708758e-08	0.606762	rs10850379	268	MYO1H	0	intronic	0.247	5	5	5				945810	0.94581
rs6606717	12	109873227	C	A	0.4513	9.98965639272e-13	0.996043	rs7308864	268	MYO1H	0	intronic	1.591	5	2	5				1.29367e+06	1.29367
rs2075432	12	109874230	A	G	0.4791	1.75678554329e-08	0.746553	rs7308864	268	MYO1H	0	intronic	3.99	NA	2	5				1098620	1.09862
rs2075431	12	109874621	C	T	0.3976	6.06007935742e-08	0.603851	rs10850379	268	MYO1H	0	intronic	2.097	NA	5	5				941758	0.941758
rs2164743	12	109875163	C	T	0.3966	5.90093451e-08	0.606762	rs10850379	268	MYO1H	0	intronic	0.661	NA	5	5				957150	0.95715
rs10774696	12	109875753	C	T	0.3966	5.56549504869e-08	0.606762	rs10850379	268	MYO1H	0	intronic	0.525	7	5	5
rs10850139	12	109875934	A	C	0.3966	5.29924838181e-08	0.606762	rs10850379	268	MYO1H	0	intronic	4.726	7	5	5				905115	0.905115
rs10774697	12	109875981	A	G	0.3966	5.53268876721e-08	0.606762	rs10850379	268	MYO1H	0	intronic	5.839	6	5	5				942932	0.942932
rs7956194	12	109877825	G	A	0.3956	7.66548302031e-08	0.611139	rs10850379	268	MYO1H	0	intronic	0.279	6	5	5
rs7973253	12	109878115	A	G	0.3956	5.04619886321e-08	0.611139	rs10850379	268	MYO1H	0	intronic	0.357	6	5	5				837720	0.83772
rs3825393	12	109883374	C	T	0.3509	6.14694561675e-07	0.650536	rs7308864	268	MYO1H:RP11-256L11.3	00:00:00	exonic	15.21	NA	4	5				1612720	1.61272
rs10774708	12	109893156	G	A	0.4563	6.04389193233e-12	0.916337	rs7308864	268	MYO1H:KCTD10	00:00:00	intronic	3.306	6	4	4				1.39852e+06	1.39852
rs2338104	12	109895168	G	C	0.4573	2.88956696867e-12	0.920006	rs7308864	268	KCTD10	0	intronic	3.134	1f	4	4				1.37207e+06	1.37207
rs7313797	12	109896165	T	C	0.4583	1.2324115719e-11	0.923044	rs10850379	268	KCTD10	0	UTR5	6.242	1b	2	4				1.41032e+06	1.41032
rs1558804	12	109898732	A	G	0.4583	1.21789334488e-11	0.923044	rs10850379	268	KCTD10	0	intronic	4.42	NA	2	7				1.40942e+06	1.40942
rs918106	12	109904318	T	C	0.4573	4.03132657027e-12	0.920006	rs7308864	268	KCTD10	0	intronic	0.957	NA	3	6				1.45522e+06	1.45522
rs6606725	12	109905368	C	A	0.4583	1.82360808879e-11	0.923044	rs10850379	268	KCTD10	0	intronic	0.814	7	4	4				1439220	1.43922
rs2058804	12	109909011	G	A	0.4573	3.68604687204e-12	0.920006	rs7308864	268	KCTD10	0	exonic	1.76	NA	4	5				1.46827e+06	1.46827
rs1543896	12	109920071	T	G	0.4583	3.40734588703e-12	0.916622	rs7308864	268	UBE3B	0	intronic	2	NA	4	5				1.42264e+06	1.42264
rs2241215	12	109925489	G	A	0.4583	3.4020670275e-12	0.916622	rs7308864	268	UBE3B	0	intronic	2.61	NA	4	4				1442495	1.4425
rs7298565	12	109937534	A	G	0.4583	4.29075695563e-12	0.916622	rs7308864	268	UBE3B	0	exonic	21.8	6	4	4				1408520	1.40852
rs7311187	12	109937907	T	C	0.4583	4.55092614415e-12	0.916622	rs7308864	268	UBE3B	0	intronic	2.425	6	4	4				1351990	1.35199
rs2241213	12	109938857	G	A	0.4583	5.40167241243e-12	0.916622	rs7308864	268	UBE3B	0	intronic	5.494	NA	4	4				1.43214e+06	1.43214
rs2241212	12	109939641	T	A	0.4732	1.4359058969e-10	0.861538	rs7308864	268	UBE3B	0	intronic	3.776	6	4	4
rs2241210	12	109950144	G	A	0.4583	3.55408107115e-12	0.916622	rs7308864	268	UBE3B	0	intronic	2.137	NA	4	4				1.42738e+06	1.42738
rs2879107	12	109953417	G	A	0.4583	4.17323291554e-12	0.916622	rs7308864	268	UBE3B	0	intronic	0.988	6	4	5				1434520	1.43452
rs7956788	12	109960962	C	T	0.4583	3.84597922283e-12	0.916622	rs7308864	268	UBE3B	0	intronic	4.413	1d	4	4				1303785	1.30378
rs2241208	12	109962795	C	G	0.4662	1.58647287732e-12	0.888105	rs7308864	268	UBE3B	0	intronic	1.939	1f	4	4				1.349e+06	1.349
rs10744826	12	109965512	G	C	0.4583	4.13869104633e-12	0.916622	rs7308864	268	UBE3B	0	intronic	1.585	1f	4	4				1367250	1.36725
rs2058807	12	109973273	C	T	0.4583	4.82933597051e-12	0.916622	rs7308864	268	UBE3B	0	UTR3	6.776	NA	4	4				1.24034e+06	1.24034
rs1045255	12	109973979	C	G	0.4583	4.25346800285e-12	0.916622	rs7308864	268	UBE3B	0	UTR3	3.18	5	4	4				1315765	1.31577
rs1001382	12	109974931	C	T	0.4583	4.25346800285e-12	0.916622	rs7308864	268	UBE3B	423	downstream	0.385	5	4	5				1.3815e+06	1.3815
rs1543897	12	109975211	T	A	0.4583	4.25346800285e-12	0.916622	rs7308864	268	UBE3B	703	downstream	1.803	1f	4	5				1410550	1.41055
rs2004359	12	109976893	T	G	0.4583	4.69760979681e-12	0.916622	rs7308864	268	UBE3B	2385	intergenic	0.401	NA	4	5				1.3447e+06	1.3447
rs7956536	12	109980516	T	C	0.4583	4.25346800285e-12	0.916622	rs7308864	268	UBE3B	6008	intergenic	3.253	1f	4	5				1.40727e+06	1.40727
rs731178	12	109981678	T	C	0.4583	4.25346800285e-12	0.916622	rs7308864	268	UBE3B	7170	intergenic	1.815	NA	4	5				1.37283e+06	1.37283
rs6606732	12	109984561	A	G	0.4592	6.52785529839e-12	0.912817	rs7308864	268	MMAB	6980	intergenic	1.375	6	5	14
rs888194	12	109986918	C	G	0.4573	2.98181661903e-11	0.926703	rs10850379	268	MMAB	4623	intergenic	4.27	1f	5	13				1.07093e+06	1.07093
rs1075467	12	109986935	A	G	0.4592	6.58746498215e-12	0.912817	rs7308864	268	MMAB	4606	intergenic	4.306	1f	5	13				1.14449e+06	1.14449
rs4766611	12	109987838	G	A	0.4592	6.58746498215e-12	0.912817	rs7308864	268	MMAB	3703	intergenic	7.507	1f	5	13				1.37844e+06	1.37844
rs7304862	12	109988891	G	T	0.4592	7.37425889294e-12	0.912817	rs7308864	268	MMAB	2650	intergenic	0.864	5	5	14				1.30722e+06	1.30722
rs12321904	12	109989228	T	G	0.4742	6.86404220026e-12	0.862775	rs7308864	268	MMAB	2313	intergenic	3.913	1f	5	14				1155200	1.1552
rs10850358	12	109991050	G	A	0.4592	6.98505920673e-12	0.912817	rs7308864	268	MMAB	491	downstream	8.24	5	5	14				1.33612e+06	1.33612
rs11067231	12	109993603	A	C	0.4553	7.50556219521e-12	0.896835	rs7308864	268	MMAB	0	UTR3	0.875	1d	4	5				1.27672e+06	1.27672
rs877710	12	109993976	G	C	0.4553	6.30284922252e-12	0.896835	rs7308864	268	MMAB	0	UTR3	7.373	1f	4	5				1.37283e+06	1.37283
rs9593	12	109994870	T	A	0.4553	5.89786795011e-12	0.896835	rs7308864	268	MMAB	0	exonic	12.59	1f	4	5				1.32374e+06	1.32374
rs888192	12	109995097	G	A	0.4553	6.22698635755e-12	0.896835	rs7308864	268	MMAB	0	intronic	8.213	NA	4	5				1.37363e+06	1.37363
rs2058806	12	109996343	A	C	0.4553	6.614469588e-12	0.896835	rs7308864	268	MMAB	0	intronic	0.895	NA	4	5				1388405	1.3884
rs7964021	12	109997645	C	G	0.4553	5.54675247532e-12	0.896835	rs7308864	268	MMAB	0	intronic	1.246	1f	4	5				1.42738e+06	1.42738
rs7953014	12	109998097	G	A	0.4553	4.93886526902e-12	0.896835	rs7308864	268	MMAB	0	intronic	6.337	5	4	5				1.34941e+06	1.34941
rs2058805	12	109998591	C	T	0.4553	4.93886526902e-12	0.896835	rs7308864	268	MMAB	0	intronic	3.905	NA	4	5
rs7134594	12	110000193	T	C	0.4553	4.95411003806e-12	0.896835	rs7308864	268	MMAB	0	intronic	0.219	5	4	4				1.31657e+06	1.31657
rs736344	12	110001195	G	A	0.4553	7.41899792823e-12	0.896835	rs7308864	268	MMAB	0	intronic	2.255	NA	4	4				1.35353e+06	1.35353
rs10850379	12	110002777	C	T	0.4453	3.17229166507e-11	1	rs10850379	268	MMAB	0	intronic	4.895	6	4	4				1208045	1.20805
rs10850380	12	110002819	G	A	0.4553	7.04935434277e-12	0.896835	rs7308864	268	MMAB	0	intronic	9.067	1f	4	4				1.34284e+06	1.34284
rs874170	12	110004960	T	C	0.4553	7.0083676546e-12	0.896835	rs7308864	268	MMAB	0	exonic	0.216	NA	4	4
rs2111216	12	110010151	G	A	0.3887	1.00854145645e-08	0.687862	rs7308864	268	MMAB	0	intronic	2.974	NA	1	5				1.57347e+06	1.57347
rs12314392	12	110010866	A	G	0.4602	3.297627833e-11	0.939515	rs10850379	268	MMAB	0	intronic	3.75	1f	1	2				1249415	1.24941
rs6606734	12	110013639	G	T	0.4553	5.31868955093e-12	0.896835	rs7308864	268	MVK	0	intronic	2.015	5	2	4				1.3352e+06	1.3352
rs7954144	12	110015893	G	A	0.4553	5.28073413642e-12	0.896835	rs7308864	268	MVK	0	intronic	3.712	7	4	4				1396625	1.39663
rs10774779	12	110016952	T	A	0.333	1.75279295195e-08	1	rs10774779	268	MVK	0	intronic	0.397	5	4	4
rs3742015	12	110017125	T	C	0.4612	2.78434105252e-11	0.935837	rs10850379	268	MVK	0	intronic	5.585	NA	4	4				1.30122e+06	1.30122
rs3782894	12	110026024	T	G	0.4543	4.76292572535e-12	0.900692	rs7308864	268	MVK	0	intronic	0.541	NA	4	4				1405830	1.40583
rs11067376	12	110027795	A	G	0.3817	3.19510491378e-07	0.738403	rs10850379	268	MVK	0	intronic	1.141	1f	2	5				1.16691e+06	1.16691
rs10850435	12	110033270	C	G	0.4692	2.04163379587e-11	0.840617	rs7308864	268	MVK	0	intronic	3.298	1f	2	4				1395775	1.39577
rs9888325	12	110037413	T	G	0.4632	4.43536600318e-11	0.817437	rs7308864	268	MVK	2345	intergenic	2.371	1f	4	15				1.31898e+06	1.31898
rs11609896	12	110038454	A	G	0.4632	4.56021065383e-11	0.817437	rs7308864	268	MVK	3386	intergenic	0.079	5	5	15				1.35849e+06	1.35849
rs10850443	12	110040622	G	A	0.4642	4.42613901926e-11	0.814507	rs7308864	268	MVK	5554	intergenic	0.828	5	2	15				1.3841e+06	1.3841
rs10161126	12	110042348	G	A	0.4652	7.0060294244e-11	0.81083	rs7308864	268	MVK	7280	intergenic	0.35	1f	2	15				1310380	1.31038
rs7314406	12	110050001	A	T	0.3509	5.36714173484e-07	0.627933	rs10774779	268	MVK	14933	intergenic	1.764	5	5	14				912595	0.912595
rs9740015	12	129659352	A	T	0.4751	2.75485628635e-10	0.823835	rs7299732	269	TMEM132D	0	intronic	4.367	7	9	15				727968	0.727967
rs1486632	12	129660156	C	T	0.332	5.80299408956e-21	0.918562	rs10773610	269	TMEM132D	0	intronic	0.072	NA	1	15				395032	0.395033
rs1486631	12	129660335	A	G	0.332	1.02693583642e-20	0.918562	rs10773610	269	TMEM132D	0	intronic	2.767	NA	1	15				624165	0.624165
rs1486630	12	129660497	G	T	0.492	8.78346807196e-14	0.888199	rs7299732	269	TMEM132D	0	intronic	0.254	NA	1	15				1.21224e+06	1.21224
rs1486629	12	129660556	T	C	0.332	8.77182722301e-21	0.918562	rs10773610	269	TMEM132D	0	intronic	4.022	7	1	15				829885	0.829885
rs1352182	12	129660817	T	A	0.332	1.27052091301e-20	0.918562	rs10773610	269	TMEM132D	0	intronic	3.865	6	9	15				806485	0.806485
rs1352180	12	129661258	T	C	0.3111	2.67042032368e-16	0.839985	rs10773610	269	TMEM132D	0	intronic	1.546	NA	9	15				230074	0.230074
rs1352179	12	129661290	G	T	0.3091	2.6707954866e-16	0.823323	rs10773610	269	TMEM132D	0	intronic	2.432	7	9	15				350350	0.35035
rs12424753	12	129661423	C	T	0.3101	2.47201951609e-16	0.836193	rs10773610	269	TMEM132D	0	intronic	0.529	7	9	15				167502	0.167501
rs12424766	12	129661532	C	T	0.329	1.27581219419e-20	0.914368	rs10773610	269	TMEM132D	0	intronic	0.27	7	9	15				1.02878e+06	1.02878
rs7964069	12	129661937	T	C	0.4891	5.03918253029e-13	0.891607	rs7299732	269	TMEM132D	0	intronic	0.242	7	9	15				1.12294e+06	1.12294
rs4964862	12	129662257	C	A	0.2972	2.71432359263e-15	0.793624	rs10773610	269	TMEM132D	0	intronic	0.178	NA	9	15				137941	0.137941
rs11608365	12	129664259	T	C	0.3101	4.3993213245e-16	0.836864	rs10773610	269	TMEM132D	0	intronic	1.711	6	9	15				109636	0.109635
rs11609723	12	129664291	G	A	0.3101	4.97854505497e-16	0.836864	rs10773610	269	TMEM132D	0	intronic	0.074	7	9	15				109845	0.109845
rs12422603	12	129664910	C	T	0.4891	1.70054083404e-13	0.892112	rs7299732	269	TMEM132D	0	intronic	1.299	5	9	15				1030405	1.03041
rs12426200	12	129664970	T	C	0.4891	1.33437347818e-13	0.892112	rs7299732	269	TMEM132D	0	intronic	2.408	5	9	15				1006945	1.00694
rs61703176	12	129665322	C	T	0.4891	7.08978413664e-14	0.891607	rs7299732	269	TMEM132D	0	intronic	7.809	5	9	15
rs4964845	12	129665819	C	T	0.3091	3.72594531482e-16	0.84088	rs10773610	269	TMEM132D	0	intronic	3.696	NA	9	15				167915	0.167915
rs4964844	12	129666228	A	G	0.3678	2.0811264535e-14	0.659412	rs10773610	269	TMEM132D	0	intronic	0.345	NA	9	15
rs4964861	12	129666437	A	G	0.4891	6.69486709613e-14	0.899228	rs7299732	269	TMEM132D	0	intronic	2.159	NA	9	15
rs7134394	12	129666632	C	T	0.3668	1.71659220946e-14	0.661199	rs10773610	269	TMEM132D	0	intronic	0.145	7	9	15
rs7305039	12	129666653	A	T	0.3887	3.74276478591e-19	0.727011	rs10773610	269	TMEM132D	0	intronic	3.302	7	9	15
rs11060181	12	129666830	A	C	0.4891	4.06432331237e-14	0.891607	rs7299732	269	TMEM132D	0	intronic	1.82	7	9	15
rs11060182	12	129666841	A	G	0.4702	9.40933473305e-10	0.821467	rs7299732	269	TMEM132D	0	intronic	0.703	6	9	15
rs11060183	12	129667015	T	C	0.4682	7.66639706089e-10	0.822394	rs7299732	269	TMEM132D	0	intronic	1.941	7	9	15				822012	0.822013
rs11060184	12	129667017	T	C	0.4682	1.09058537053e-09	0.822394	rs7299732	269	TMEM132D	0	intronic	1.244	7	9	15				928695	0.928695
rs11060185	12	129667024	A	C	0.4682	7.14663323577e-10	0.822394	rs7299732	269	TMEM132D	0	intronic	1.205	6	9	15				898840	0.89884
rs11060186	12	129667234	C	T	0.4871	3.19874277992e-14	0.891251	rs7299732	269	TMEM132D	0	intronic	1.546	5	9	15
rs4964860	12	129667421	C	T	0.3867	1.70207224909e-18	0.724723	rs10773610	269	TMEM132D	0	intronic	0.403	NA	9	15
rs4964859	12	129667552	T	C	0.4692	9.74403553941e-10	0.825546	rs7299732	269	TMEM132D	0	intronic	0.78	NA	9	15				845745	0.845745
rs11060187	12	129668035	G	A	0.4682	2.08236013e-09	0.821601	rs7299732	269	TMEM132D	0	intronic	0.488	5	9	15				668405	0.668405
rs10847788	12	129668848	C	A	0.4891	1.11602076688e-14	0.899228	rs7299732	269	TMEM132D	0	intronic	3.224	5	7	15				594022	0.594023
rs57549565	12	129669091	T	C	0.3121	9.39757598429e-17	0.844438	rs10773610	269	TMEM132D	0	intronic	1.987	5	7	15				493315	0.493315
rs7294821	12	129669216	C	T	0.4891	1.58047980518e-14	0.899228	rs7299732	269	TMEM132D	0	intronic	0.639	5	1	15				831682	0.831682
rs7298253	12	129669578	T	C	0.3907	3.24908485942e-20	0.733998	rs10773610	269	TMEM132D	0	intronic	2.557	5	1	15				680102	0.680103
rs5020500	12	129669985	C	G	0.4801	2.20404189413e-14	0.917085	rs7299732	269	TMEM132D	0	intronic	0.318	7	7	15				1165295	1.16529
rs10744402	12	129670740	C	A	0.3082	3.15282870505e-18	0.888164	rs10773610	269	TMEM132D	0	intronic	0.269	5	5	15				327960	0.32796
rs7314703	12	129670993	G	C	0.4652	2.6794089946e-11	0.86139	rs7299732	269	TMEM132D	0	intronic	5.028	5	5	15				761395	0.761395
rs11060189	12	129671281	G	C	0.3082	2.1919017982e-18	0.888164	rs10773610	269	TMEM132D	0	intronic	0.581	7	5	15				444485	0.444485
rs10773604	12	129671421	T	C	0.4294	6.54795512895e-17	0.740533	rs7299732	269	TMEM132D	0	intronic	0.268	6	5	15
rs1386209	12	129671703	A	G	0.3111	1.64583623773e-18	0.883375	rs10773610	269	TMEM132D	0	intronic	0.977	2a	5	15				832350	0.83235
rs1386210	12	129671955	G	T	0.3091	1.89132813049e-18	0.883341	rs10773610	269	TMEM132D	0	intronic	1.261	7	5	15				433092	0.433092
rs11060190	12	129672597	T	C	0.3111	1.18019872167e-18	0.883375	rs10773610	269	TMEM132D	0	intronic	3.028	6	5	15				663645	0.663645
rs1552422	12	129672785	G	A	0.4881	4.88742037358e-16	0.94111	rs7299732	269	TMEM132D	0	intronic	3.603	6	9	15				392750	0.39275
rs10847789	12	129673471	C	T	0.3101	8.46353995821e-19	0.887685	rs10773610	269	TMEM132D	0	intronic	1.123	7	9	15				614245	0.614245
rs7962320	12	129673724	C	T	0.4871	4.67432101691e-16	0.937156	rs7299732	269	TMEM132D	0	intronic	0.819	7	9	15				128486	0.128487
rs10773605	12	129673782	C	G	0.3101	1.28197409948e-18	0.887685	rs10773610	269	TMEM132D	0	intronic	0.4	5	9	15				602678	0.602677
rs10773606	12	129673984	A	G	0.3121	4.51853182095e-18	0.887296	rs10773610	269	TMEM132D	0	intronic	3.778	7	9	15
rs10847790	12	129674124	G	A	0.3082	4.8618818962e-17	0.879442	rs10773610	269	TMEM132D	0	intronic	2.172	5	9	15				303035	0.303035
rs12422751	12	129675294	C	T	0.1849	3.1729710658e-11	1	rs12422751	269	TMEM132D	0	intronic	7.233	5	5	15				404470	0.40447
rs1486635	12	129675408	C	T	0.4006	4.76814218664e-05	0.6684	rs4964840	269	TMEM132D	0	intronic	4.669	5	5	15				80460	0.08046
rs12422767	12	129675423	C	T	0.1849	8.68188714761e-11	1	rs12422751	269	TMEM132D	0	intronic	10.46	4	5	15				447055	0.447055
rs12425305	12	129675451	G	A	0.1849	1.44996189469e-10	1	rs12422751	269	TMEM132D	0	intronic	6.185	4	5	15				113976	0.113976
rs1486636	12	129675488	A	C	0.4085	2.89650191123e-05	0.704885	rs4964840	269	TMEM132D	0	intronic	2.672	3a	5	15				96928.2	0.0969282
rs4964858	12	129675492	G	A	0.4662	2.54715896704e-12	0.777776	rs7299732	269	TMEM132D	0	intronic	7.499	NA	5	15				108547	0.108547
rs10773607	12	129676055	T	C	0.4692	2.14212403733e-12	0.77871	rs7299732	269	TMEM132D	0	intronic	3.007	6	9	15				140006	0.140006
rs10773608	12	129677954	C	T	0.4672	4.29222484287e-12	0.781039	rs7299732	269	TMEM132D	0	intronic	2.784	3a	9	15				144271	0.144271
rs4964856	12	129678935	A	G	0.3131	5.88052037359e-19	0.917545	rs10773610	269	TMEM132D	0	intronic	7.196	NA	9	15				672290	0.67229
rs12306634	12	129679574	C	G	0.331	3.3076909342e-23	0.995429	rs10773610	269	TMEM132D	0	intronic	2.054	7	9	15				949068	0.949067
rs7299732	12	129679733	C	G	0.4771	1.03052598398e-16	1	rs7299732	269	TMEM132D	0	intronic	0.097	4	9	15				742825	0.742825
rs7315614	12	129679830	A	C	0.4781	1.33555451781e-16	0.995942	rs7299732	269	TMEM132D	0	intronic	2.104	4	9	15				570958	0.570958
rs12425919	12	129679934	A	G	0.3121	3.31679940304e-19	0.913193	rs10773610	269	TMEM132D	0	intronic	1.351	4	9	15				409955	0.409955
rs12425933	12	129679992	A	G	0.3121	2.89029458063e-19	0.913193	rs10773610	269	TMEM132D	0	intronic	2.565	5	9	15				393142	0.393143
rs10847791	12	129680145	G	A	0.33	2.18536175241e-23	0.990873	rs10773610	269	TMEM132D	0	intronic	12.21	5	9	15				852498	0.852498
rs10773610	12	129680291	C	T	0.332	1.30847364154e-23	1	rs10773610	269	TMEM132D	0	intronic	1.532	7	9	15				867825	0.867825
rs10744404	12	129680342	G	A	0.4195	2.66524611465e-17	0.78326	rs7299732	269	TMEM132D	0	intronic	1.34	6	9	15				1.02247e+06	1.02247
rs2895125	12	129680945	T	G	0.4851	3.74457835727e-08	1	rs2895125	269	TMEM132D	0	intronic	0.757	5	9	15
rs11060192	12	129683333	T	G	0.1849	7.6873062777e-11	0.986036	rs12422751	269	TMEM132D	0	intronic	4.923	7	9	15				304880	0.30488
rs11060193	12	129683337	C	T	0.1849	1.16587542467e-10	0.986036	rs12422751	269	TMEM132D	0	intronic	0.482	6	9	15				636462	0.636463
rs11060194	12	129683844	G	A	0.1839	1.38539897822e-10	0.99294	rs12422751	269	TMEM132D	0	intronic	0.2	6	9	15				135621	0.135621
rs4964840	12	129683938	T	C	0.332	1.19416499148e-08	1	rs4964840	269	TMEM132D	0	intronic	0.001	NA	9	15				959220	0.95922
rs11060195	12	129684050	C	T	0.1839	1.59432282143e-10	0.99294	rs12422751	269	TMEM132D	0	intronic	0.468	7	9	15				540050	0.54005
rs2054811	12	129684332	T	C	0.2425	2.10058057508e-08	0.700401	rs12422751	269	TMEM132D	0	intronic	0.299	7	9	15				958742	0.958743
rs10847793	12	129684793	G	C	0.1859	7.49234263387e-11	0.978903	rs12422751	269	TMEM132D	0	intronic	0.663	6	9	15				506070	0.50607
rs1872709	12	129684935	G	A	0.2425	1.5762690694e-08	0.700401	rs12422751	269	TMEM132D	0	intronic	0.439	7	7	15				974332	0.974333
rs10847794	12	129688509	C	T	0.4453	1.51867893706e-06	0.75102	rs2895125	269	TMEM132D	0	intronic	1.62	7	5	15				644485	0.644485
rs34423035	12	130319808	C	G	0.1093	1.53773776575e-11	0.797138	rs12821921	270	TMEM132D	0	intronic	0.4	7	5	15				658788	0.658787
rs12810882	12	130320106	G	A	0.1093	2.17053293964e-11	0.797138	rs12821921	270	TMEM132D	0	intronic	4.932	6	5	15				511995	0.511995
rs7957137	12	130320249	C	T	0.4443	1.34761066809e-18	1	rs7957137	270	TMEM132D	0	intronic	0.334	7	5	15				948305	0.948305
rs7956396	12	130320330	G	A	0.4443	2.69624828779e-18	1	rs7957137	270	TMEM132D	0	intronic	5.743	5	5	15				731242	0.731243
rs11060576	12	130320725	C	T	0.2356	1.22769067004e-15	0.804999	rs9943767	270	TMEM132D	0	intronic	0.154	7	5	15				843450	0.84345
rs10847958	12	130321060	T	C	0.4453	4.15645468717e-18	0.995838	rs7957137	270	TMEM132D	0	intronic	5.742	5	5	15
rs34180477	12	130325960	G	A	0.0825	2.04876397762e-17	1	rs34180477	270	TMEM132D	0	intronic	17.39	5	5	15				56254.5	0.0562545
rs78558963	12	130326625	A	G	0.08946	4.48927132546e-10	0.652513	rs12821921	270	TMEM132D	0	intronic	0.353	7	5	15
rs11060587	12	130330331	A	G	0.2614	1.86019387555e-22	1	rs9943767	270	TMEM132D	0	intronic	0.644	5	5	15				1054030	1.05403
rs9943767	12	130330563	T	C	0.2614	1.41378332356e-22	1	rs9943767	270	TMEM132D	0	intronic	2.649	5	5	15				1060095	1.0601
rs12821921	12	130331711	T	C	0.1252	4.02274005363e-16	1	rs12821921	270	TMEM132D	0	intronic	0.429	5	5	15				674735	0.674735
rs4340090	12	130331764	T	C	0.1252	4.82453609408e-16	1	rs12821921	270	TMEM132D	0	intronic	0.637	5	5	15				850302	0.850302
rs12301443	12	130332403	T	C	0.2614	2.5078616624e-22	1	rs9943767	270	TMEM132D	0	intronic	1.851	6	5	15				1.02006e+06	1.02006
rs12306127	12	130332478	G	A	0.2614	1.51059327221e-22	1	rs9943767	270	TMEM132D	0	intronic	0.625	5	5	15				969808	0.969808
rs4421782	12	130332846	G	T	0.2594	1.62111833195e-22	0.99014	rs9943767	270	TMEM132D	0	intronic	0.736	6	5	15				908430	0.90843
rs956667	12	130334472	G	C	0.2594	2.1560129586e-22	0.99014	rs9943767	270	TMEM132D	0	intronic	1.548	7	7	15				953628	0.953627
rs71466419	12	130337044	G	A	0.1233	4.06168166194e-16	0.982302	rs12821921	270	TMEM132D:RP11-572C21.1	00:00:00	ncRNA_exonic	0.046	7	5	15				854745	0.854745
rs66757795	12	130337369	A	C	0.08748	3.55396944367e-10	0.654317	rs12821921	270	TMEM132D:RP11-572C21.1	00:00:00	ncRNA_exonic	3.697	6	5	15				773905	0.773905
rs2292002	12	130337674	A	C	0.2435	3.51245078453e-19	0.914705	rs9943767	270	TMEM132D:RP11-572C21.1	00:00:00	ncRNA_exonic	1.958	NA	5	15				967900	0.9679
rs2292001	12	130337853	T	C	0.3688	2.113856419e-13	0.627968	rs10773715	270	TMEM132D:RP11-572C21.1	00:00:00	ncRNA_exonic	1.034	NA	5	15				129408	0.129409
rs10773714	12	130337912	C	T	0.2435	4.24830106385e-19	0.914705	rs9943767	270	TMEM132D:RP11-572C21.1	00:00:00	ncRNA_exonic	4.167	7	5	15				1.01713e+06	1.01713
rs10773715	12	130339043	G	C	0.4742	1.04806043775e-13	1	rs10773715	270	TMEM132D:RP11-572C21.1	00:00:00	ncRNA_intronic	0.651	7	2	15				251760	0.25176
rs71466420	12	130339638	A	G	0.1292	9.35418183237e-15	0.931852	rs12821921	270	TMEM132D	0	intronic	0.199	7	5	15
rs28735842	12	130343563	A	T	0.2525	2.42374285046e-18	0.851548	rs9943767	270	TMEM132D	0	intronic	1.332	6	5	15
rs984472	12	130344738	G	T	0.3628	1.25426960027e-09	1	rs984472	270	TMEM132D	0	intronic	0.81	7	5	15				1161170	1.16117
rs12231624	12	130345473	G	T	0.2575	4.20711367497e-13	0.859061	rs9943767	270	TMEM132D	0	intronic	0.639	7	5	15				938942	0.938943
rs7299057	12	130346640	G	A	0.1292	1.21926076318e-13	0.931852	rs12821921	270	TMEM132D	0	intronic	1.429	5	5	15				954448	0.954448
rs35831266	12	130347347	C	T	0.1312	1.16615061773e-13	0.915877	rs12821921	270	TMEM132D	0	intronic	6.966	6	5	15				843988	0.843988
rs34667225	12	130348048	C	A	0.09443	8.13501878666e-08	0.608903	rs12821921	270	TMEM132D	0	intronic	0.791	6	5	15				784465	0.784465
rs35816464	12	130348469	T	C	0.1034	1.6170121698e-08	0.696783	rs12821921	270	TMEM132D	0	intronic	2.33	6	5	15				986205	0.986205
rs34694643	12	130348574	T	C	0.09742	2.22555610107e-07	0.663669	rs12821921	270	TMEM132D	0	intronic	2.564	4	5	15				1.01499e+06	1.01499
rs9512230	13	27087417	G	A	0.1918	1.94920728586e-08	1	rs9512230	271	WASF3	44422	intergenic	0.834	6	7	15				521620	0.52162
rs924484	13	27087872	C	A	0.2813	2.98878853311e-11	0.911227	rs536966	271	WASF3	43967	intergenic	0.467	7	7	15				390405	0.390405
rs17543112	13	27089539	G	A	0.2843	1.33362525066e-12	0.944109	rs536966	271	WASF3	42300	intergenic	0.589	6	5	15				177338	0.177338
rs17543181	13	27089634	G	A	0.2833	1.52728066562e-12	0.948696	rs536966	271	WASF3	42205	intergenic	0.824	6	7	15				383170	0.38317
rs9512233	13	27089868	G	T	0.2942	3.4820836073e-10	0.884019	rs536966	271	WASF3	41971	intergenic	0.602	5	7	15				1.01752e+06	1.01752
rs9512234	13	27090093	C	T	0.2773	2.75591534535e-12	0.957886	rs536966	271	WASF3	41746	intergenic	0.438	4	7	15
rs9507726	13	27090498	G	A	0.2932	1.70531819869e-10	0.888257	rs536966	271	WASF3	41341	intergenic	1.798	7	5	15				857735	0.857735
rs944696	13	27091051	A	T	0.2813	4.74790046005e-13	0.976532	rs536966	271	WASF3	40788	intergenic	1.894	6	5	15				141672	0.141672
rs55649175	13	27091524	G	A	0.2813	3.90719357699e-13	0.976532	rs536966	271	WASF3	40315	intergenic	0.655	6	5	15				150537	0.150537
rs9512236	13	27092269	G	C	0.2823	4.95694806432e-13	0.98119	rs536966	271	WASF3	39570	intergenic	12.12	5	5	15				453230	0.45323
rs17543373	13	27092986	T	C	0.2982	9.62945666423e-11	0.912376	rs536966	271	WASF3	38853	intergenic	1.153	2b	2	15
rs76951782	13	27093497	A	C	0.2823	7.43575522398e-13	0.98119	rs536966	271	WASF3	38342	intergenic	0.05	6	5	15				136318	0.136318
rs74804303	13	27093687	C	T	0.2823	5.65442541994e-13	0.98119	rs536966	271	WASF3	38152	intergenic	1.55	7	5	15				125892	0.125892
rs76230085	13	27093711	G	A	0.2823	5.39616603958e-13	0.98119	rs536966	271	WASF3	38128	intergenic	1.648	7	5	15				125544	0.125544
rs7993005	13	27096629	C	G	0.3002	6.01846463995e-11	0.921724	rs536966	271	WASF3	35210	intergenic	1.223	7	5	15				968035	0.968035
rs4359303	13	27097235	T	C	0.2863	4.56618127458e-13	0.981317	rs536966	271	WASF3	34604	intergenic	13.26	5	5	15				119253	0.119253
rs9507729	13	27098237	G	A	0.2843	5.13775486473e-13	0.990605	rs536966	271	WASF3	33602	intergenic	0.92	7	5	15
rs9512239	13	27098489	C	T	0.2843	5.87025475729e-13	0.990605	rs536966	271	WASF3	33350	intergenic	0.113	6	5	15
rs7989126	13	27099325	C	T	0.3002	6.69686358215e-11	0.921724	rs536966	271	WASF3	32514	intergenic	1.22	6	5	15				1.09734e+06	1.09734
rs9512244	13	27100587	C	T	0.2843	5.51855034309e-13	0.990605	rs536966	271	WASF3	31252	intergenic	1.002	6	5	15				112090	0.11209
rs525956	13	27101573	T	A	0.3002	7.15911871788e-11	0.921724	rs536966	271	WASF3	30266	intergenic	0.212	5	5	15				1020290	1.02029
rs500418	13	27102084	G	A	0.3002	8.33037375964e-11	0.921724	rs536966	271	WASF3	29755	intergenic	0.082	NA	5	15				100942	0.100942
rs498755	13	27102219	C	T	0.3002	7.07360700524e-11	0.921724	rs536966	271	WASF3	29620	intergenic	0.505	NA	5	15				95934	0.095934
rs793627	13	27102741	A	C	0.3002	6.61373917297e-11	0.921724	rs536966	271	WASF3	29098	intergenic	5.998	NA	7	15				97867.5	0.0978675
rs1888548	13	27103219	A	G	0.2843	4.77279887547e-13	0.990605	rs536966	271	WASF3	28620	intergenic	9.651	NA	7	15				96670.8	0.0966707
rs2173722	13	27105578	C	T	0.2843	4.75624435196e-13	0.990605	rs536966	271	WASF3	26261	intergenic	0.198	NA	5	15
rs9512255	13	27107751	T	C	0.2843	4.24002212428e-13	0.990605	rs536966	271	WASF3	24088	intergenic	12.18	5	7	15				80424.2	0.0804243
rs1571938	13	27113247	G	A	0.2833	3.61724786694e-13	0.995289	rs536966	271	WASF3	18592	intergenic	0.118	NA	2	15				76472.5	0.0764725
rs4597167	13	27113374	G	T	0.2833	8.27400533472e-13	0.995289	rs536966	271	WASF3	18465	intergenic	2.153	2b	2	15				81503.5	0.0815035
rs1571937	13	27113375	G	C	0.2833	8.08045761461e-13	0.995289	rs536966	271	WASF3	18464	intergenic	2.177	2b	2	15				79348.2	0.0793482
rs1123267	13	27113849	G	T	0.2833	3.41775633706e-13	0.995289	rs536966	271	WASF3	17990	intergenic	2.515	5	2	15				1.35514e+06	1.35514
rs9512256	13	27114076	G	A	0.3996	0.0106629988521	0.624164	rs9581706	271	WASF3	17763	intergenic	0.782	5	2	15				848750	0.84875
rs9512257	13	27114324	A	C	0.3996	0.0109527584475	0.624164	rs9581706	271	WASF3	17515	intergenic	8.516	4	2	15				905590	0.90559
rs1697221	13	27114504	T	C	0.3996	0.0109527584475	0.624164	rs9581706	271	WASF3	17335	intergenic	8.788	NA	5	15				858115	0.858115
rs543878	13	27115386	T	C	0.3996	0.011500302549	0.624164	rs9581706	271	WASF3	16453	intergenic	0.717	NA	5	15				928000	0.928
rs1331012	13	27115424	G	T	0.2843	3.47734218645e-13	0.990665	rs536966	271	WASF3	16415	intergenic	8.25	NA	5	15				79595	0.079595
rs542334	13	27115506	T	C	0.3996	0.0110517420407	0.624164	rs9581706	271	WASF3	16333	intergenic	1.765	NA	5	15				852402	0.852402
rs541234	13	27115671	A	T	0.3996	0.0146721895569	0.624164	rs9581706	271	WASF3	16168	intergenic	1.484	7	5	15				907222	0.907223
rs541231	13	27115672	G	T	0.3996	0.0154763657307	0.624164	rs9581706	271	WASF3	16167	intergenic	0.248	NA	5	15				907222	0.907223
rs484237	13	27117287	G	A	0.4006	0.0107244277503	0.620608	rs9581706	271	WASF3	14552	intergenic	3.06	NA	7	14				1203935	1.20393
rs528171	13	27117299	T	C	0.4006	0.0107244277503	0.620608	rs9581706	271	WASF3	14540	intergenic	7.345	NA	7	14				1199570	1.19957
rs647163	13	27118023	T	C	0.2823	2.80452665441e-13	1	rs536966	271	WASF3	13816	intergenic	17.15	6	13	14				1.40482e+06	1.40482
rs574593	13	27118279	C	T	0.2823	2.18949275314e-13	1	rs536966	271	WASF3	13560	intergenic	0.796	NA	13	14				1116485	1.11648
rs536966	13	27118983	C	T	0.2823	1.97496933661e-13	1	rs536966	271	WASF3	12856	intergenic	4.245	NA	7	14				1.22453e+06	1.22453
rs9579025	13	27121886	G	A	0.4125	0.00575332261487	0.678357	rs9581706	271	WASF3	9953	intergenic	1.359	7	7	14				1582875	1.58288
rs78757334	13	27122642	G	A	0.09046	3.71294849782e-12	0.788747	rs75947067	271	WASF3	9197	intergenic	0.325	7	7	14				46886.2	0.0468862
rs505365	13	27124046	C	T	0.3976	0.00900726866167	0.639246	rs9581706	271	WASF3	7793	intergenic	4.327	NA	7	14				1.55634e+06	1.55634
rs500321	13	27124360	T	A	0.2803	3.90818511492e-13	0.990588	rs536966	271	WASF3	7479	intergenic	2.078	7	5	14				1267305	1.2673
rs487854	13	27127498	T	G	0.1899	1.31227790403e-25	0.980672	rs116923630	271	WASF3	4341	intergenic	0.237	5	13	14				1241340	1.24134
rs78756037	13	27128366	C	T	0.1899	1.28321765148e-25	0.980672	rs116923630	271	WASF3	3473	intergenic	0.221	7	13	14
rs4769503	13	27128442	T	G	0.1899	1.24838013745e-25	0.980672	rs116923630	271	WASF3	3397	intergenic	1.156	6	9	14				1.3266e+06	1.3266
rs542066	13	27130462	T	C	0.1899	1.12218739402e-25	0.980672	rs116923630	271	WASF3	1377	intergenic	14.28	5	5	14				1.48369e+06	1.48369
rs481220	13	27131032	T	G	0.4851	3.07631390507e-07	0.908218	rs9581706	271	WASF3	807	upstream	3.964	NA	1	14				1.30614e+06	1.30614
rs143347140	13	27131826	G	T	0.1113	3.64991917309e-15	1	rs75947067	271	WASF3	13	upstream	15.74	4	1	1
rs116923630	13	27131971	C	T	0.1889	1.10227655748e-25	1	rs116923630	271	WASF3	0	intronic	8.66	4	1	1
rs489499	13	27132156	C	T	0.1899	1.14619370684e-25	0.980672	rs116923630	271	WASF3	0	intronic	11.13	4	1	1				1.38027e+06	1.38027
rs75695435	13	27133587	A	C	0.1899	1.23897875419e-25	0.980672	rs116923630	271	WASF3	0	intronic	4.255	4	1	5				82888.5	0.0828885
rs75947067	13	27134359	A	T	0.1113	3.48477976831e-15	1	rs75947067	271	WASF3	0	intronic	1.395	7	1	5				65679.2	0.0656792
rs539488	13	27135275	G	T	0.1899	1.17450184279e-25	0.968137	rs116923630	271	WASF3	0	intronic	0.129	5	2	7				1.37493e+06	1.37493
rs539496	13	27137385	C	T	0.1899	2.00852503693e-25	0.980672	rs116923630	271	WASF3	0	intronic	1.144	6	5	15				1.40132e+06	1.40132
rs549305	13	27139876	G	T	0.1899	2.23801769224e-25	0.980672	rs116923630	271	WASF3	0	intronic	16.39	NA	5	15				1425405	1.42541
rs556926	13	27141830	A	G	0.1909	2.0449797466e-24	0.974326	rs116923630	271	WASF3	0	intronic	0.491	NA	5	15
rs9581706	13	27142290	G	T	0.495	3.78673412111e-08	1	rs9581706	271	WASF3	0	intronic	1.756	7	5	15				1559970	1.55997
rs7981040	13	27143768	G	A	0.1899	2.62349260384e-25	0.980672	rs116923630	271	WASF3	0	intronic	0.602	7	5	15				1296255	1.29625
rs7318730	13	27146921	C	T	0.1909	2.95173419625e-25	0.974326	rs116923630	271	WASF3	0	intronic	7.987	7	5	15				1231130	1.23113
rs503851	13	27149613	A	G	0.168	3.5152851472e-20	0.844772	rs116923630	271	WASF3	0	intronic	1.895	NA	5	15				1.093e+06	1.093
rs509231	13	27150639	A	G	0.168	3.520130715e-20	0.844772	rs116923630	271	WASF3	0	intronic	0.289	4	5	15				1.48213e+06	1.48213
rs7323274	13	27153193	G	A	0.4801	0.0001396164247	0.894591	rs9581706	271	WASF3	0	intronic	0.027	6	5	15				1.21224e+06	1.21224
rs6491136	13	27153298	G	A	0.168	2.92369909864e-20	0.844772	rs116923630	271	WASF3	0	intronic	3.325	7	5	15				1377940	1.37794
rs6491137	13	27153323	G	A	0.168	2.87899317572e-20	0.844772	rs116923630	271	WASF3	0	intronic	3.74	6	5	15
rs7323865	13	27153487	G	A	0.4801	0.000159683610896	0.894591	rs9581706	271	WASF3	0	intronic	0.325	6	5	15
rs570596	13	27155295	C	T	0.168	2.59554150892e-20	0.844772	rs116923630	271	WASF3	0	intronic	0.739	6	5	15				1352215	1.35221
rs492282	13	27156483	A	T	0.168	2.81897608562e-20	0.844772	rs116923630	271	WASF3	0	intronic	11.26	6	5	15				1.40182e+06	1.40182
rs507153	13	27157263	G	A	0.168	2.94915463232e-20	0.844772	rs116923630	271	WASF3	0	intronic	1.331	NA	5	15				1250455	1.25046
rs663038	13	27157703	T	C	0.166	7.88541318665e-20	0.858019	rs116923630	271	WASF3	0	intronic	0.23	NA	5	15				1.17083e+06	1.17083
rs480112	13	27158364	C	G	0.166	7.30116470451e-20	0.858019	rs116923630	271	WASF3	0	intronic	0.513	5	2	15				1.22453e+06	1.22453
rs542098	13	27158576	C	T	0.4314	4.4689038417e-08	0.808306	rs67126302	271	WASF3	0	intronic	4.649	NA	2	15
rs567242	13	27160941	A	G	0.4811	0.000132361884229	0.890315	rs9581706	271	WASF3	0	intronic	0.551	NA	5	15				1477165	1.47717
rs474535	13	27162767	C	G	0.4513	3.91218394714e-08	0.762675	rs67126302	271	WASF3	0	intronic	1.53	7	5	15				1101090	1.10109
rs494000	13	27164786	G	A	0.1829	1.68237752242e-15	0.745462	rs116923630	271	WASF3	0	intronic	4.571	NA	2	15				1585555	1.58556
rs523671	13	27164848	C	T	0.169	3.33359488537e-20	0.838108	rs116923630	271	WASF3	0	intronic	1.956	NA	5	15				1569465	1.56947
rs1331006	13	27167205	A	G	0.168	2.03084823093e-20	0.844772	rs116923630	271	WASF3	0	intronic	0.382	NA	5	15				1.34236e+06	1.34236
rs793632	13	27167402	A	C	0.168	2.05552793577e-20	0.844772	rs116923630	271	WASF3	0	intronic	0.585	NA	5	15				1372680	1.37268
rs4770998	13	27169042	A	G	0.168	3.96586392394e-20	0.844772	rs116923630	271	WASF3	0	intronic	0.438	7	5	15				1544740	1.54474
rs7324501	13	27170449	A	T	0.169	2.76775377308e-20	0.838108	rs116923630	271	WASF3	0	intronic	3.309	6	5	15
rs547321	13	27171060	A	G	0.168	2.63443803044e-20	0.844772	rs116923630	271	WASF3	0	intronic	0.098	NA	5	15				1487765	1.48777
rs1697225	13	27171330	C	T	0.1859	1.4402428365e-16	0.740148	rs116923630	271	WASF3	0	intronic	0.898	NA	5	15				1.30538e+06	1.30538
rs9512281	13	27172193	G	A	0.1859	9.22085789724e-17	0.740148	rs116923630	271	WASF3	0	intronic	6.738	7	5	15
rs9319307	13	27172275	A	T	0.168	2.27923037383e-20	0.844772	rs116923630	271	WASF3	0	intronic	0.309	6	5	15
rs7995895	13	27172786	T	C	0.1859	1.34993356179e-16	0.740148	rs116923630	271	WASF3	0	intronic	1.221	5	5	15				1.08422e+06	1.08422
rs4770999	13	27173899	T	C	0.168	2.2187856305e-20	0.844772	rs116923630	271	WASF3	0	intronic	2.14	3a	5	15				1.37006e+06	1.37006
rs74411818	13	27174512	G	A	0.08946	2.95051775253e-11	0.780684	rs75947067	271	WASF3	0	intronic	1.183	5	2	15				59915.5	0.0599155
rs548067	13	27177426	A	T	0.168	2.13329516678e-20	0.844772	rs116923630	271	WASF3	0	intronic	1.981	7	5	15				1.13706e+06	1.13706
rs813222	13	27178168	G	A	0.1859	1.57452070013e-16	0.740148	rs116923630	271	WASF3	0	intronic	3.571	NA	2	15				1.07182e+06	1.07182
rs793639	13	27179266	G	T	0.168	2.61752802599e-20	0.844772	rs116923630	271	WASF3	0	intronic	3.265	NA	1	15				1175840	1.17584
rs1846710	13	27180595	T	C	0.1859	1.53233986995e-16	0.740148	rs116923630	271	WASF3	0	intronic	0.331	NA	5	15				1.18526e+06	1.18526
rs793638	13	27180947	A	G	0.168	2.42900666252e-20	0.844772	rs116923630	271	WASF3:WASF3-AS1	00:00:00	ncRNA_exonic	0.363	NA	5	15				1.25709e+06	1.25709
rs6491140	13	27182022	G	C	0.4374	1.00852705774e-05	0.757394	rs9581706	271	WASF3:WASF3-AS1	00:00:00	ncRNA_intronic	0.75	5	5	15				1444375	1.44437
rs617756	13	27183783	C	T	0.168	1.78203063791e-20	0.844772	rs116923630	271	WASF3:WASF3-AS1	00:00:00	ncRNA_intronic	2.171	NA	5	15				1.37718e+06	1.37718
rs17546069	13	27184984	A	G	0.168	1.72708855159e-20	0.844772	rs116923630	271	WASF3:WASF3-AS1	00:00:00	ncRNA_intronic	0.497	5	4	15				77303.8	0.0773038
rs8000907	13	27185938	A	T	0.492	2.26172932023e-07	0.614688	rs67126302	271	WASF3:WASF3-AS1	00:00:00	ncRNA_intronic	5.501	6	5	15				1093790	1.09379
rs9507747	13	27186242	G	A	0.4911	2.53871826278e-07	0.618713	rs67126302	271	WASF3:WASF3-AS1	00:00:00	ncRNA_intronic	0.119	7	5	15				1207175	1.20718
rs9512287	13	27187774	G	A	0.4911	2.49945170977e-07	0.618713	rs67126302	271	WASF3:WASF3-AS1	00:00:00	ncRNA_intronic	4.108	6	4	15				1.19317e+06	1.19317
rs639115	13	27188031	G	C	0.168	2.40442859154e-20	0.844772	rs116923630	271	WASF3:WASF3-AS1	00:00:00	ncRNA_intronic	0.451	7	4	15				1585555	1.58556
rs7331342	13	27188563	G	A	0.4911	2.65759043958e-07	0.618713	rs67126302	271	WASF3:WASF3-AS1	00:00:00	ncRNA_intronic	0.464	7	4	15				1258590	1.25859
rs9551300	13	27190240	C	T	0.4911	2.62419553769e-07	0.618713	rs67126302	271	WASF3:WASF3-AS1	00:00:00	ncRNA_intronic	0.264	5	2	15				1.20969e+06	1.20969
rs77719743	13	27191856	A	G	0.168	1.85874478551e-20	0.844772	rs116923630	271	WASF3:WASF3-AS1	00:00:00	ncRNA_intronic	1.492	7	4	15				85755.8	0.0857558
rs793637	13	27192653	T	C	0.168	2.20058875843e-20	0.844772	rs116923630	271	WASF3:WASF3-AS1	00:00:00	ncRNA_intronic	0.073	NA	4	15				1.43087e+06	1.43087
rs4769506	13	27194725	G	A	0.168	2.05667585657e-20	0.844772	rs116923630	271	WASF3:WASF3-AS1	00:00:00	ncRNA_intronic	1.356	7	4	15				1310960	1.31096
rs4769507	13	27194813	C	T	0.492	3.23205427868e-07	0.621284	rs67126302	271	WASF3:WASF3-AS1	00:00:00	ncRNA_intronic	0.555	7	4	15				923152	0.923153
rs529660	13	27197775	C	T	0.168	2.73632462709e-20	0.844772	rs116923630	271	WASF3:WASF3-AS1	00:00:00	ncRNA_intronic	4.31	NA	2	9				1185360	1.18536
rs2133813	13	27199422	C	T	0.4583	8.28621727823e-06	0.707928	rs9581706	271	WASF3:WASF3-AS1	00:00:00	ncRNA_intronic	7.223	NA	4	15				752772	0.752772
rs7986966	13	27201109	A	G	0.4404	7.00458630347e-06	0.758438	rs9581706	271	WASF3:WASF3-AS1	00:00:00	ncRNA_intronic	0.024	6	5	15				1004160	1.00416
rs74469754	13	27201154	A	G	0.168	2.582777196e-20	0.844772	rs116923630	271	WASF3:WASF3-AS1	00:00:00	ncRNA_intronic	3.809	7	5	15				105788	0.105788
rs2133815	13	27203084	C	G	0.4592	7.48730190864e-06	0.710383	rs9581706	271	WASF3:WASF3-AS1	00:00:00	ncRNA_intronic	0.425	4	4	15				919450	0.91945
rs7986184	13	27204461	G	A	0.4394	6.61108242964e-06	0.763139	rs9581706	271	WASF3:WASF3-AS1	00:00:00	ncRNA_intronic	1.66	6	5	15				1258450	1.25845
rs7991410	13	27204772	C	T	0.4573	1.00548792103e-05	0.712315	rs9581706	271	WASF3:WASF3-AS1	00:00:00	ncRNA_intronic	1.729	7	5	15
rs4456357	13	27205305	A	G	0.168	3.18772475226e-20	0.844772	rs116923630	271	WASF3:WASF3-AS1	00:00:00	ncRNA_intronic	4.283	6	5	15				112741	0.112741
rs1756473	13	27206151	A	G	0.168	2.90716857952e-20	0.844772	rs116923630	271	WASF3:WASF3-AS1	00:00:00	ncRNA_intronic	2.783	6	5	15
rs9512292	13	27207529	C	T	0.4583	8.01307221016e-06	0.707928	rs9581706	271	WASF3:WASF3-AS1	00:00:00	ncRNA_intronic	9.101	5	5	15
rs9507749	13	27207583	C	T	0.4414	7.15397086362e-06	0.760901	rs9581706	271	WASF3:WASF3-AS1	00:00:00	ncRNA_intronic	1.659	5	5	15				1.25925e+06	1.25925
rs1087263	13	27208688	C	A	0.169	2.34265543129e-20	0.838108	rs116923630	271	WASF3:WASF3-AS1	00:00:00	ncRNA_intronic	3.101	NA	5	15				1330690	1.33069
rs9512297	13	27210319	T	C	0.4592	6.98167523509e-06	0.703556	rs9581706	271	WASF3:WASF3-AS1	00:00:00	ncRNA_intronic	0.236	4	5	15				1.28076e+06	1.28076
rs9512298	13	27212215	G	C	0.4563	7.19385998504e-06	0.708768	rs9581706	271	WASF3:WASF3-AS1	00:00:00	ncRNA_intronic	1.155	7	4	15				1.22585e+06	1.22585
rs7985420	13	27213501	C	G	0.4583	8.01307221016e-06	0.707928	rs9581706	271	WASF3:WASF3-AS1	00:00:00	ncRNA_intronic	4.702	7	4	15				1203000	1.203
rs12875736	13	27213768	T	G	0.4573	8.01307221016e-06	0.705501	rs9581706	271	WASF3:WASF3-AS1	00:00:00	ncRNA_intronic	0.603	7	4	15				1.1405e+06	1.1405
rs1018123	13	27214914	C	T	0.4394	4.46742916907e-06	0.763139	rs9581706	271	WASF3:WASF3-AS1	00:00:00	ncRNA_exonic	2.791	7	4	15				1300395	1.30039
rs76100374	13	27215113	G	A	0.168	3.05188472518e-20	0.844772	rs116923630	271	WASF3:WASF3-AS1	00:00:00	ncRNA_exonic	2.123	7	4	15				114432	0.114432
rs528249	13	27215506	C	G	0.168	2.93552270359e-20	0.844772	rs116923630	271	WASF3	0	intronic	4.329	6	4	15				1.24489e+06	1.24489
rs1756472	13	27217075	C	T	0.1859	3.52165015279e-16	0.740148	rs116923630	271	WASF3	0	intronic	4.907	NA	4	15				1.3318e+06	1.3318
rs17546732	13	27217123	C	T	0.169	2.45061539164e-20	0.838108	rs116923630	271	WASF3	0	intronic	0.008	5	4	15				113120	0.11312
rs6491142	13	27217413	T	C	0.4583	5.01667912996e-06	0.707928	rs9581706	271	WASF3	0	intronic	16.53	7	4	15				1207175	1.20718
rs686457	13	27219213	T	C	0.168	3.48692291162e-20	0.844772	rs116923630	271	WASF3	0	intronic	1.353	6	4	15				1.25025e+06	1.25025
rs9512301	13	27219975	G	T	0.4384	3.58461773606e-06	0.759814	rs9581706	271	WASF3	0	intronic	1.479	6	4	15				1.26285e+06	1.26285
rs7324582	13	27220318	T	C	0.168	3.71712537309e-20	0.844772	rs116923630	271	WASF3	0	intronic	2.073	6	5	15				1.36922e+06	1.36922
rs12863436	13	27221480	A	G	0.4573	7.13320702109e-06	0.712315	rs9581706	271	WASF3	0	intronic	0.068	7	1	15				933260	0.93326
rs7336067	13	27222131	T	G	0.4573	8.88590909496e-06	0.712315	rs9581706	271	WASF3	0	intronic	4.001	6	5	15				1.00678e+06	1.00678
rs9507752	13	27223773	A	G	0.4583	7.37549598628e-06	0.707928	rs9581706	271	WASF3	0	intronic	6.15	7	5	15				1137000	1.137
rs9512302	13	27223846	T	C	0.4583	6.90454426147e-06	0.707928	rs9581706	271	WASF3	0	intronic	2.916	7	4	15				1134765	1.13477
rs9507753	13	27224036	A	G	0.4583	7.51255020851e-06	0.707928	rs9581706	271	WASF3	0	intronic	0.124	7	4	15
rs9507754	13	27225105	A	T	0.4423	4.06901299684e-06	0.765152	rs9581706	271	WASF3	0	intronic	5.311	7	4	15				1.28278e+06	1.28278
rs7334795	13	27225289	C	A	0.4404	4.62534355168e-06	0.758438	rs9581706	271	WASF3	0	intronic	0.321	5	5	15				1422445	1.42244
rs1331011	13	27231087	C	T	0.4125	4.29281163287e-10	0.876684	rs67126302	271	WASF3	0	intronic	3.224	NA	5	15				1.28652e+06	1.28652
rs12868998	13	27234550	A	G	0.4115	4.24184459981e-10	0.880486	rs67126302	271	WASF3	0	intronic	0.124	5	5	15				100610	0.10061
rs17450356	13	27236063	C	T	0.4115	4.97466866489e-10	0.880486	rs67126302	271	WASF3	0	intronic	0.992	7	5	15				107532	0.107532
rs34596906	13	27237132	G	A	0.4115	4.24184459981e-10	0.880486	rs67126302	271	WASF3	0	intronic	0.624	6	4	15
rs479278	13	27242538	G	A	0.4115	5.80695211792e-10	0.880486	rs67126302	271	WASF3	0	intronic	1.072	6	4	15				1.57347e+06	1.57347
rs17547789	13	27243041	A	G	0.4115	4.94631997615e-10	0.880486	rs67126302	271	WASF3	0	intronic	0.498	4	4	15				101205	0.101205
rs2776436	13	27244707	T	G	0.4225	4.06437927439e-09	0.841774	rs67126302	271	WASF3	0	intronic	1.056	7	4	15				1.36793e+06	1.36793
rs673042	13	27247872	A	C	0.4135	9.55054404816e-10	0.872896	rs67126302	271	WASF3	0	intronic	1.602	7	4	15				1358525	1.35852
rs7327860	13	27263728	A	G	0.4135	6.91999243004e-10	0.889633	rs67126302	271	WASF3	642	downstream	0.07	5	4	5				1.26327e+06	1.26327
rs12862939	13	27263924	C	G	0.4135	6.31179407754e-10	0.889633	rs67126302	271	WASF3	838	downstream	0.939	5	4	5				94950	0.09495
rs12872672	13	27265739	G	A	0.4135	6.48131880003e-10	0.889633	rs67126302	271	WASF3	2653	intergenic	1.085	5	4	5				87673.5	0.0876735
rs9507764	13	27265901	C	T	0.4135	6.24631348597e-10	0.889633	rs67126302	271	WASF3	2815	intergenic	0.172	5	4	5				1217085	1.21708
rs4351918	13	27266100	T	C	0.4135	5.64028818331e-10	0.889633	rs67126302	271	WASF3	3014	intergenic	2.121	7	4	5				1.18159e+06	1.18159
rs67126302	13	27266623	A	G	0.3827	3.75478143522e-11	1	rs67126302	271	WASF3	3537	intergenic	1.313	6	4	5
rs17084521	13	27268874	G	A	0.3201	0.0240616967257	0.619212	rs67126302	271	WASF3	5788	intergenic	0.074	7	4	15				60954	0.060954
rs34610184	13	27270965	C	T	0.4165	1.51844857274e-09	0.863873	rs67126302	271	WASF3	7879	intergenic	2.365	5	5	15				459428	0.459427
rs6562982	13	36052924	A	C	0.4016	1.79421427947e-08	0.851385	rs1461962	272	NBEA	0	intronic	3.572	4	1	13				1.01296e+06	1.01296
rs1461976	13	36053538	A	T	0.4125	7.29106803903e-08	0.890055	rs1461962	272	NBEA	0	intronic	4.801	4	1	13				622712	0.622713
rs1947713	13	36053836	A	G	0.3728	2.39209099853e-08	0.740948	rs1461962	272	NBEA	0	intronic	2.521	2b	1	15				865568	0.865568
rs9315346	13	36054510	A	T	0.4135	6.84357978766e-08	0.893667	rs1461962	272	NBEA	0	intronic	11.94	5	1	15				590722	0.590723
rs9544426	13	36054665	A	C	0.3847	1.54813196721e-07	0.777198	rs1461962	272	NBEA	0	intronic	18.77	5	1	15				1128555	1.12855
rs9544427	13	36054972	C	T	0.3847	1.41267710631e-07	0.777198	rs1461962	272	NBEA	0	intronic	16.63	4	1	15				1117970	1.11797
rs2027560	13	36058983	G	T	0.4274	1.82645429757e-07	0.846693	rs1461962	272	NBEA	0	intronic	16.41	NA	1	15				458435	0.458435
rs9530628	13	36068120	G	A	0.3847	1.38912814801e-07	0.79082	rs1461962	272	NBEA	0	intronic	0.448	6	5	15				898915	0.898915
rs9544448	13	36069426	A	G	0.328	9.83986712462e-08	0.608149	rs1461962	272	NBEA	0	intronic	1.324	7	5	15				1.32627e+06	1.32627
rs1381476	13	36071786	C	T	0.3718	3.82842462437e-08	0.751325	rs1461962	272	NBEA	0	intronic	2.279	NA	5	15				1.05587e+06	1.05587
rs2018062	13	36072216	T	C	0.3738	2.38401848755e-08	0.757551	rs1461962	272	NBEA	0	intronic	7.7	NA	5	15				833828	0.833828
rs1381475	13	36072729	C	T	0.3738	2.6191880457e-08	0.757551	rs1461962	272	NBEA	0	intronic	4.692	6	5	15				828828	0.828828
rs1381474	13	36072741	T	C	0.3738	2.56123797078e-08	0.757551	rs1461962	272	NBEA	0	intronic	3.744	NA	5	15				640390	0.64039
rs1891719	13	36075079	C	T	0.3698	3.82504712917e-08	0.759751	rs1461962	272	NBEA	0	intronic	10.78	6	5	15				736550	0.73655
rs9544467	13	36075946	A	G	0.3718	2.88228997832e-08	0.765938	rs1461962	272	NBEA	0	intronic	1.243	4	5	15				707088	0.707087
rs958793	13	36076555	T	C	0.3718	3.24341650209e-08	0.765938	rs1461962	272	NBEA	0	intronic	4.788	NA	5	15				705835	0.705835
rs958792	13	36076694	A	G	0.3718	3.08242774893e-08	0.765938	rs1461962	272	NBEA	0	intronic	1.451	NA	5	15				718925	0.718925
rs9544479	13	36078783	T	C	0.3718	2.8579970778e-08	0.765938	rs1461962	272	NBEA	0	intronic	0.966	6	5	15				752668	0.752668
rs1870835	13	36079426	G	C	0.3718	2.70565367452e-08	0.765938	rs1461962	272	NBEA	0	intronic	1.755	6	5	15				723060	0.72306
rs7327680	13	36080692	G	A	0.3211	1.44075612504e-07	0.612813	rs1461962	272	NBEA	0	intronic	4.159	7	5	15				1.06957e+06	1.06957
rs7325781	13	36080730	A	G	0.4453	1.13259733706e-06	0.75579	rs1461962	272	NBEA	0	intronic	0.692	7	5	15				738268	0.738267
rs9544488	13	36081761	C	T	0.4115	8.26503074593e-09	1	rs1461962	272	NBEA	0	intronic	5.551	7	5	15				488988	0.488988
rs1461962	13	36081790	T	C	0.4115	6.28195448784e-09	1	rs1461962	272	NBEA	0	intronic	0.453	NA	5	15				582465	0.582465
rs7333195	13	36082142	G	T	0.4076	6.45823230701e-09	0.98477	rs1461962	272	NBEA	0	intronic	6.266	7	5	15				1230345	1.23035
rs9544512	13	36085098	A	C	0.4493	3.20930936365e-06	0.828674	rs1461962	272	NBEA	0	intronic	2.147	6	5	15				737348	0.737348
rs9544535	13	36095039	G	A	0.4235	6.42298653964e-09	0.644912	rs1461962	272	NBEA	0	intronic	1.473	7	5	15				480922	0.480922
rs9530670	13	36099633	G	A	0.1799	0.000823313914996	0.60521	rs9565362	272	NBEA	0	intronic	0.27	6	5	15				850728	0.850727
rs9544548	13	36099721	A	C	0.1829	0.000552114535581	0.615085	rs9565362	272	NBEA	0	intronic	0.202	6	5	15
rs9574088	13	36101486	G	A	0.1799	0.000674013839772	0.60521	rs9565362	272	NBEA	0	intronic	1.526	7	4	15				616395	0.616395
rs9574093	13	36103660	G	T	0.2465	1.78290909304e-07	0.919753	rs9565362	272	NBEA	0	intronic	0.732	6	5	15				1278950	1.27895
rs9574094	13	36103914	A	G	0.2465	1.83076822971e-07	0.919753	rs9565362	272	NBEA	0	intronic	6.166	6	5	15				1.35233e+06	1.35233
rs35569759	13	36104878	C	T	0.2465	1.49120572786e-07	0.919753	rs9565362	272	NBEA	0	intronic	16.72	5	5	15
rs9574096	13	36104947	T	A	0.3618	3.06029712098e-07	0.62389	rs9565362	272	NBEA	0	intronic	10.22	5	5	15
rs9565362	13	36105400	T	C	0.2624	4.39650242047e-08	1	rs9565362	272	NBEA	0	intronic	0.481	7	5	15				1065190	1.06519
rs9315349	13	36106282	A	G	0.2594	5.20517682909e-08	0.984489	rs9565362	272	NBEA	0	intronic	17.03	6	5	15				870138	0.870138
rs12873570	13	36107881	A	G	0.2644	4.42037283294e-08	0.989619	rs9565362	272	NBEA	0	intronic	1.227	6	5	15				881008	0.881008
rs4143551	13	36108037	A	C	0.2594	5.22087778053e-08	0.984489	rs9565362	272	NBEA	0	intronic	5.475	7	5	15				797020	0.79702
rs4943305	13	36108345	T	C	0.3499	1.19590423787e-07	0.655266	rs9565362	272	NBEA	0	intronic	2.135	5	5	15				1437945	1.43795
rs3118185	13	55679499	A	G	0.1909	2.05354877097e-07	0.694535	rs3105049	273	MIR5007	69089	intergenic	5.299	6	9	15				505258	0.505258
rs3118187	13	55684950	A	G	0.1909	1.97971525775e-07	0.703906	rs3105049	273	MIR5007	63638	intergenic	3.912	6	9	15
rs3125760	13	55685002	T	C	0.1909	1.31955666391e-07	0.703906	rs3105049	273	MIR5007	63586	intergenic	3.187	6	9	15
rs3125762	13	55688491	A	G	0.1909	2.10730496102e-07	0.703906	rs3105049	273	MIR5007	60097	intergenic	15.37	7	9	15				56136.2	0.0561362
rs3125764	13	55690337	G	A	0.1918	2.56592594693e-07	0.708437	rs3105049	273	MIR5007	58251	intergenic	2.76	6	9	15
rs1925069	13	55691109	G	C	0.2167	1.4368522953e-08	0.821155	rs3105049	273	MIR5007	57479	intergenic	1.163	6	9	15				1.90258e+06	1.90258
rs1925070	13	55692091	T	A	0.1909	2.46814177415e-07	0.703906	rs3105049	273	MIR5007	56497	intergenic	0.121	7	9	15				458942	0.458942
rs3118191	13	55695459	T	C	0.1909	2.6231263778e-07	0.703906	rs3105049	273	MIR5007	53129	intergenic	1.901	6	9	15				446695	0.446695
rs3125766	13	55696498	C	T	0.1879	4.97530232387e-07	0.72044	rs3105049	273	MIR5007	52090	intergenic	3.789	7	9	15				53149.2	0.0531493
rs3125767	13	55698411	G	A	0.1879	4.97530232387e-07	0.72044	rs3105049	273	MIR5007	50177	intergenic	1.499	7	9	15				51663.5	0.0516635
rs1570750	13	55701343	G	T	0.1909	1.79602101921e-07	0.704679	rs3105049	273	MIR5007	47245	intergenic	1	NA	9	15				625655	0.625655
rs3125769	13	55702615	A	G	0.1909	2.08997544158e-07	0.703906	rs3105049	273	MIR5007	45973	intergenic	4.086	5	9	15
rs3120856	13	55706489	G	T	0.1918	4.92662157973e-07	0.708437	rs3105049	273	MIR5007	42099	intergenic	0.111	6	9	15
rs3120871	13	55707974	T	G	0.1909	1.7189117885e-07	0.703906	rs3105049	273	MIR5007	40614	intergenic	2.381	7	15	15
rs3120873	13	55708205	G	A	0.1909	1.99332291836e-07	0.703906	rs3105049	273	MIR5007	40383	intergenic	0.161	7	15	15
rs3120875	13	55708463	T	A	0.1918	1.59644575854e-07	0.708437	rs3105049	273	MIR5007	40125	intergenic	5.038	6	9	15				787078	0.787077
rs3120889	13	55711095	C	T	0.1879	3.21482011168e-07	0.72044	rs3105049	273	MIR5007	37493	intergenic	3.058	5	9	15				76339.2	0.0763392
rs3120892	13	55712890	G	A	0.1879	3.3799557345e-07	0.72044	rs3105049	273	MIR5007	35698	intergenic	0.645	6	9	15
rs3120843	13	55715120	G	C	0.1879	3.14670700263e-07	0.72044	rs3105049	273	MIR5007	33468	intergenic	1.913	7	5	15				73744	0.073744
rs3120844	13	55715179	G	A	0.1909	1.67462255092e-07	0.703906	rs3105049	273	MIR5007	33409	intergenic	0.526	7	5	15				489530	0.48953
rs200195939	13	55717332	T	A	0.1879	6.87142572763e-07	0.72044	rs3105049	273	MIR5007	31256	intergenic	0.247	6	5	15
rs3120845	13	55718061	A	G	0.1918	1.41031443439e-07	0.708437	rs3105049	273	MIR5007	30527	intergenic	0.74	7	5	15				754130	0.75413
rs3120846	13	55719263	C	A	0.1918	1.54980081838e-07	0.708437	rs3105049	273	MIR5007	29325	intergenic	16.19	5	5	15				761628	0.761628
rs3125770	13	55720082	C	T	0.1918	1.42742990504e-07	0.708437	rs3105049	273	MIR5007	28506	intergenic	0.642	7	5	15				732642	0.732642
rs3120847	13	55720216	A	G	0.1909	1.69476421216e-07	0.703906	rs3105049	273	MIR5007	28372	intergenic	1.29	6	5	15				439195	0.439195
rs3125771	13	55722450	T	C	0.1909	1.68773839271e-07	0.703906	rs3105049	273	MIR5007	26138	intergenic	7.044	6	5	15				420810	0.42081
rs3125735	13	55722912	C	T	0.1909	3.35125073489e-07	0.703178	rs3105049	273	MIR5007	25676	intergenic	0.002	7	5	15
rs3120853	13	55724095	G	C	0.1879	9.51623943001e-07	0.72044	rs3105049	273	MIR5007	24493	intergenic	1.581	7	5	15
rs3120854	13	55724582	G	A	0.1879	3.17947141481e-07	0.72044	rs3105049	273	MIR5007	24006	intergenic	0.758	7	5	15
rs3125737	13	55725901	T	G	0.1879	3.05808824892e-07	0.72044	rs3105049	273	MIR5007	22687	intergenic	3.149	7	5	15				76271.5	0.0762715
rs3120857	13	55726962	T	C	0.1909	1.67331091524e-07	0.703906	rs3105049	273	MIR5007	21626	intergenic	6.018	6	5	15				365162	0.365163
rs3120858	13	55727224	T	A	0.3181	5.88773434585e-08	0.653302	rs3105049	273	MIR5007	21364	intergenic	2.263	7	5	15				1.71107e+06	1.71107
rs2316649	13	55730002	G	T	0.1909	1.43235988706e-07	0.703906	rs3105049	273	MIR5007	18586	intergenic	1.673	NA	5	15
rs3125740	13	55730110	C	T	0.1879	2.81506389437e-07	0.72044	rs3105049	273	MIR5007	18478	intergenic	1.489	7	5	15				77072.5	0.0770725
rs3125742	13	55731925	T	G	0.1918	1.44800716986e-07	0.708437	rs3105049	273	MIR5007	16663	intergenic	3.573	7	5	15				670225	0.670225
rs3125743	13	55733583	C	T	0.1879	2.85899645988e-07	0.72044	rs3105049	273	MIR5007	15005	intergenic	0.042	6	5	15				75224	0.075224
rs3120862	13	55734060	C	A	0.1918	1.46087001539e-07	0.708437	rs3105049	273	MIR5007	14528	intergenic	1.172	6	5	15				660398	0.660397
rs3120864	13	55737401	T	C	0.165	3.14281962618e-07	0.632552	rs3105049	273	MIR5007	11187	intergenic	2.774	6	5	15
rs3120865	13	55737834	G	A	0.1918	1.46087001539e-07	0.708437	rs3105049	273	MIR5007	10754	intergenic	17.41	5	5	15				625532	0.625533
rs3120869	13	55739755	G	A	0.1918	1.47920654003e-07	0.708437	rs3105049	273	MIR5007	8833	intergenic	1.925	5	5	15				289162	0.289162
rs2316644	13	55740205	G	A	0.1918	1.47920654003e-07	0.708437	rs3105049	273	MIR5007	8383	intergenic	0.124	NA	5	15				283458	0.283457
rs3125744	13	55740637	G	T	0.1879	3.16493715413e-07	0.72044	rs3105049	273	MIR5007	7951	intergenic	0.159	6	5	15				63441	0.063441
rs3125746	13	55741634	A	G	0.1918	1.46087001539e-07	0.708437	rs3105049	273	MIR5007	6954	intergenic	11.77	6	9	15				856808	0.856808
rs3125749	13	55747334	A	C	0.1879	1.92506460645e-07	0.72044	rs3105049	273	MIR5007	1254	intergenic	3.409	6	9	15				229386	0.229386
rs3125750	13	55751480	A	T	0.1909	1.51476133711e-07	0.703906	rs3105049	273	MIR5007	2796	intergenic	5.03	6	9	15				354130	0.35413
rs3120877	13	55751920	C	G	0.1869	3.17419219133e-07	0.716688	rs3105049	273	MIR5007	3236	intergenic	6.662	7	8	15				76778.5	0.0767785
rs3120879	13	55752484	C	T	0.1909	1.89044489484e-07	0.703906	rs3105049	273	MIR5007	3800	intergenic	2.645	7	8	15				439585	0.439585
rs3120880	13	55757890	T	A	0.1918	1.71567578054e-07	0.708437	rs3105049	273	MIR5007	9206	intergenic	11.04	6	5	15				804632	0.804632
rs3120882	13	55759028	T	C	0.1879	2.2768372767e-07	0.72044	rs3105049	273	MIR5007	10344	intergenic	1.925	6	5	15
rs3120883	13	55759144	T	C	0.1918	1.65208429884e-07	0.708437	rs3105049	273	MIR5007	10460	intergenic	0.843	6	5	15				891842	0.891842
rs3125754	13	55759894	C	A	0.1918	1.80877459225e-07	0.708437	rs3105049	273	MIR5007	11210	intergenic	0.383	7	5	15				120395	0.120395
rs3120887	13	55763279	G	T	0.1909	1.92332393928e-07	0.703906	rs3105049	273	MIR5007	14595	intergenic	3.056	5	5	15				351128	0.351127
rs3120888	13	55764331	A	G	0.1879	1.64944168391e-07	0.72044	rs3105049	273	MIR5007	15647	intergenic	2.49	7	5	15				267875	0.267875
rs7991354	13	55767095	T	G	0.1909	1.43489932939e-07	0.703906	rs3105049	273	MIR5007	18411	intergenic	1.228	7	5	15				1.27283e+06	1.27283
rs4489891	13	55768998	T	C	0.1879	2.68041065468e-07	0.72044	rs3105049	273	MIR5007	20314	intergenic	0.593	6	9	15				1680245	1.68024
rs4884166	13	55769145	G	A	0.1879	2.73604678301e-07	0.72044	rs3105049	273	MIR5007	20461	intergenic	1.055	6	9	15
rs4884171	13	55772976	G	A	0.1879	1.43565721537e-07	0.72044	rs3105049	273	MIR5007	24292	intergenic	2.282	6	5	15				1.9767e+06	1.9767
rs4242977	13	55773339	A	G	0.1909	1.35419458809e-07	0.703906	rs3105049	273	MIR5007	24655	intergenic	2.741	3a	7	15				1.3057e+06	1.3057
rs4624050	13	55776381	T	A	0.1879	1.9638316358e-07	0.72044	rs3105049	273	MIR5007	27697	intergenic	2.78	6	9	15				1.35225e+06	1.35225
rs9569229	13	55778717	A	G	0.1879	1.9638316358e-07	0.72044	rs3105049	273	MIR5007	30033	intergenic	1.51	6	9	15
rs9563298	13	55778795	T	C	0.1909	1.27957117547e-07	0.703906	rs3105049	273	MIR5007	30111	intergenic	3.917	7	9	15				1.32139e+06	1.32139
rs7981463	13	55781488	A	T	0.1909	1.34874951183e-07	0.703906	rs3105049	273	MIR5007	32804	intergenic	2.324	6	9	15				1.36733e+06	1.36733
rs9527336	13	55783042	A	G	0.2435	1.31519925198e-10	0.919238	rs3105049	273	MIR5007	34358	intergenic	12.1	7	9	15				1.14506e+06	1.14506
rs9537006	13	55783545	C	A	0.2425	1.5934481874e-10	0.914339	rs3105049	273	MIR5007	34861	intergenic	2.562	6	9	15				1.05377e+06	1.05377
rs7998200	13	55784127	A	C	0.1928	1.21436485645e-07	0.712218	rs3105049	273	MIR5007	35443	intergenic	0.822	7	9	15				1.30991e+06	1.30991
rs7989751	13	55787896	A	G	0.1899	1.12214539092e-07	0.728593	rs3105049	273	MIR5007	39212	intergenic	1.498	6	15	15				1.39423e+06	1.39423
rs9316769	13	55788159	A	G	0.1928	1.05003746566e-07	0.712218	rs3105049	273	MIR5007	39475	intergenic	6.206	6	15	15				1449185	1.44918
rs1338780	13	55792038	G	T	0.1928	1.05003746566e-07	0.712218	rs3105049	273	MIR5007	43354	intergenic	0.112	7	9	15				1.5795e+06	1.5795
rs9537012	13	55792969	C	G	0.1918	8.915287635e-08	0.70768	rs3105049	273	MIR5007	44285	intergenic	4.555	7	9	15				1.58283e+06	1.58283
rs4884174	13	55793787	G	A	0.1928	1.15129679085e-07	0.712218	rs3105049	273	MIR5007	45103	intergenic	2.227	5	7	15				1606165	1.60617
rs2316639	13	55798102	T	G	0.1928	1.15129679085e-07	0.712218	rs3105049	273	MIR5007	49418	intergenic	0.622	NA	5	15				1457645	1.45765
rs8002727	13	55798717	G	A	0.1928	1.65701234857e-07	0.712218	rs3105049	273	MIR5007	50033	intergenic	1.674	7	5	15				1479130	1.47913
rs2575905	13	55801670	A	G	0.1928	1.61167489659e-07	0.712218	rs3105049	273	MIR5007	52986	intergenic	3.845	NA	5	15				1432335	1.43233
rs3098270	13	55802812	C	T	0.1899	1.81000443495e-07	0.728593	rs3105049	273	MIR5007	54128	intergenic	2.022	NA	5	15				1757645	1.75764
rs2575901	13	55803605	C	T	0.1928	1.44998655477e-07	0.712218	rs3105049	273	MIR5007	54921	intergenic	0.679	NA	5	15				1576485	1.57648
rs1583557	13	55803817	G	A	0.1928	1.61167489659e-07	0.712218	rs3105049	273	MIR5007	55133	intergenic	4.791	NA	5	15				1599190	1.59919
rs2575899	13	55804191	A	G	0.1928	1.61167489659e-07	0.712218	rs3105049	273	MIR5007	55507	intergenic	4.116	NA	7	15				1.61868e+06	1.61868
rs7996291	13	55804655	A	G	0.1899	1.10191215269e-07	0.728593	rs3105049	273	MIR5007	55971	intergenic	0.262	6	7	15				1650385	1.65038
rs9316773	13	55811645	C	G	0.1948	1.39867674278e-07	0.721399	rs3105049	273	MIR5007	62961	intergenic	2.432	7	9	15				1541660	1.54166
rs3098277	13	55813527	C	A	0.1918	1.73972466354e-07	0.737468	rs3105049	273	MIR5007	64843	intergenic	3.936	6	9	15				1.5852e+06	1.5852
rs9537024	13	55817131	C	A	0.1918	1.54905264224e-07	0.737468	rs3105049	273	MIR5007	68447	intergenic	0.301	7	9	15
rs9527344	13	55818851	C	G	0.1918	1.3129558651e-07	0.737468	rs3105049	273	MIR5007	70167	intergenic	0.001	7	7	15				1.23079e+06	1.23079
rs9537030	13	55822737	A	C	0.1938	5.99218447525e-07	0.726177	rs3105049	273	MIR5007	74053	intergenic	1.284	6	9	15				1.32925e+06	1.32925
rs9527348	13	55824309	G	A	0.1918	1.35492173135e-07	0.737468	rs3105049	273	MIR5007	75625	intergenic	3.82	7	9	15				1.34459e+06	1.34459
rs3124390	13	55825177	G	T	0.1918	8.3016502095e-08	0.737468	rs3105049	273	MIR5007	76493	intergenic	0.599	NA	9	15				1542215	1.54221
rs7322426	13	55831092	G	T	0.1918	2.03620819464e-07	0.737468	rs3105049	273	MIR5007	82408	intergenic	2.776	7	9	15				1.24641e+06	1.24641
rs4397997	13	55831820	A	G	0.1918	2.03620819464e-07	0.737468	rs3105049	273	MIR5007	83136	intergenic	1.129	7	9	15				1130840	1.13084
rs3124388	13	55833708	G	T	0.1918	2.31323539931e-07	0.737468	rs3105049	273	MIR5007	85024	intergenic	0.977	NA	5	15				143772	0.143772
rs3124387	13	55834053	T	C	0.1918	1.95639161273e-07	0.737468	rs3105049	273	MIR5007	85369	intergenic	0.051	NA	5	15				147371	0.147371
rs3124386	13	55834318	C	T	0.1918	2.31323539931e-07	0.737468	rs3105049	273	MIR5007	85634	intergenic	1.93	NA	5	15				146926	0.146926
rs9537039	13	55835491	T	C	0.1918	2.13455020194e-07	0.737468	rs3105049	273	MIR5007	86807	intergenic	0.578	6	5	15				1.29665e+06	1.29665
rs61959502	13	55838764	T	A	0.1928	3.7688410959e-07	0.741962	rs3105049	273	MIR5007	90080	intergenic	2.041	7	5	15
rs1550150	13	55839864	G	T	0.2565	2.34300520993e-10	0.916629	rs3105049	273	MIR5007	91180	intergenic	0.195	6	5	15
rs7986627	13	55840216	A	G	0.1918	2.13455020194e-07	0.737468	rs3105049	273	MIR5007	91532	intergenic	3.298	6	5	15				1.28984e+06	1.28984
rs9316775	13	55842313	G	T	0.1918	2.92263705122e-07	0.737468	rs3105049	273	MIR5007	93629	intergenic	3.396	6	5	15
rs3098275	13	55843133	G	A	0.1918	2.31323539931e-07	0.737468	rs3105049	273	MIR5007	94449	intergenic	0.041	6	5	15
rs2873056	13	55845684	G	A	0.1918	2.09722264658e-07	0.737468	rs3105049	273	MIR5007	97000	intergenic	2.562	NA	9	15				1311760	1.31176
rs4482164	13	55845834	T	C	0.1918	1.34715147272e-07	0.737468	rs3105049	273	MIR5007	97150	intergenic	0.98	7	9	15				1.37215e+06	1.37215
rs4255680	13	55846755	C	T	0.1918	1.34939830656e-07	0.737468	rs3105049	273	MIR5007	98071	intergenic	3.097	7	9	15				1.30617e+06	1.30617
rs4271490	13	55847173	T	C	0.1918	2.5013937871e-07	0.737468	rs3105049	273	MIR5007	98489	intergenic	3.499	7	15	15
rs9537045	13	55848025	A	G	0.1918	1.55188288309e-07	0.737468	rs3105049	273	MIR5007	99341	intergenic	0.781	7	9	15
rs9537046	13	55848687	T	G	0.1918	2.31323539931e-07	0.737468	rs3105049	273	MIR5007	100003	intergenic	0.933	7	9	15				149216	0.149216
rs7996953	13	55853767	C	T	0.1918	2.10461752706e-07	0.737468	rs3105049	273	MIR5007	105083	intergenic	1.608	7	9	15				1536585	1.53659
rs7995433	13	55853774	G	A	0.1938	9.88449733506e-07	0.726177	rs3105049	273	MIR5007	105090	intergenic	0.003	7	9	15				1.53148e+06	1.53148
rs8001547	13	55854704	G	A	0.1918	2.28631043648e-07	0.737468	rs3105049	273	MIR5007	106020	intergenic	2.138	6	9	15				1306355	1.30635
rs3124378	13	55855670	C	T	0.1918	2.31323539931e-07	0.737468	rs3105049	273	MIR5007	106986	intergenic	0.195	NA	9	15				1.86489e+06	1.86489
rs1992097	13	55860118	A	G	0.1918	1.45807746276e-07	0.737468	rs3105049	273	MIR5007	111434	intergenic	1.392	6	9	15				1.37443e+06	1.37443
rs3098269	13	55860894	C	T	0.1918	1.45807746276e-07	0.737468	rs3105049	273	MIR5007	112210	intergenic	5.778	5	9	15				1.37044e+06	1.37044
rs3124376	13	55862504	C	A	0.1918	2.31323539931e-07	0.737468	rs3105049	273	MIR5007	113820	intergenic	1.45	NA	9	15				144204	0.144204
rs4299038	13	55863737	G	A	0.1918	2.19883810499e-07	0.737468	rs3105049	273	MIR5007	115053	intergenic	13.32	6	9	15				1.35849e+06	1.35849
rs1821756	13	55865326	T	G	0.1918	2.52676969254e-07	0.737468	rs3105049	273	MIR5007	116642	intergenic	0.493	7	9	15
rs3105053	13	55865940	G	A	0.1918	2.29375770651e-07	0.737468	rs3105049	273	MIR5007	117256	intergenic	2.844	6	9	15
rs3098265	13	55866991	C	T	0.1918	2.29375770651e-07	0.737468	rs3105049	273	MIR5007	118307	intergenic	3.282	7	9	15
rs494993	13	55868809	G	A	0.1918	2.20132616057e-07	0.737468	rs3105049	273	MIR5007	120125	intergenic	5.343	7	9	15				1124370	1.12437
rs7320149	13	55881624	C	T	0.1918	1.55441884619e-07	0.737468	rs3105049	273	MIR5007	132940	intergenic	0.829	5	9	15				1520065	1.52006
rs7325044	13	55882587	T	C	0.1918	2.55533163258e-07	0.737468	rs3105049	273	MIR5007	133903	intergenic	1.752	7	9	15				1.24489e+06	1.24489
rs3105057	13	55883975	A	G	0.1918	1.55441884619e-07	0.737468	rs3105049	273	MIR5007	135291	intergenic	1.876	7	9	15				1.30722e+06	1.30722
rs586139	13	55884268	A	G	0.1918	2.55533163258e-07	0.737468	rs3105049	273	MIR5007	135584	intergenic	0.793	7	9	15				1311760	1.31176
rs2196529	13	55884516	C	G	0.1918	2.69976337838e-07	0.737468	rs3105049	273	MIR5007	135832	intergenic	1.429	5	9	15				148252	0.148252
rs1370076	13	55887008	T	C	0.1918	3.02305982145e-07	0.737468	rs3105049	273	MIR5007	138324	intergenic	0.089	6	9	15				147106	0.147106
rs3105063	13	55887607	T	C	0.1918	3.02305982145e-07	0.737468	rs3105049	273	MIR5007	138923	intergenic	0.236	6	9	15				148219	0.148219
rs3105064	13	55888292	A	G	0.1918	1.74556246935e-07	0.737468	rs3105049	273	MIR5007	139608	intergenic	3.131	7	7	15				1.35435e+06	1.35435
rs1697496	13	55895959	A	G	0.1928	2.08660187689e-07	0.741962	rs3105049	273	MIR5007	147275	intergenic	10.97	6	14	15				1459180	1.45918
rs472750	13	55902484	C	T	0.1928	2.83146784073e-07	0.741962	rs3105049	273	MIR5007	153800	intergenic	7.272	NA	9	15				1174210	1.17421
rs3098271	13	55902538	A	G	0.1918	2.3356242069e-07	0.737468	rs3105049	273	MIR5007	153854	intergenic	1.056	NA	9	15				1461285	1.46128
rs3124436	13	55902879	G	A	0.1918	2.3356242069e-07	0.737468	rs3105049	273	MIR5007	154195	intergenic	2.909	NA	9	15				1.4273e+06	1.4273
rs1657209	13	55904019	A	C	0.1889	1.09239647051e-06	0.724215	rs3105049	273	MIR5007	155335	intergenic	0.477	6	9	15
rs3098267	13	55906337	C	T	0.1918	4.03088180236e-07	0.737468	rs3105049	273	MIR5007	157653	intergenic	1.603	6	9	15
rs1657205	13	55907486	C	T	0.1918	2.83152273022e-07	0.737468	rs3105049	273	MIR5007	158802	intergenic	1.695	6	9	15
rs3124433	13	55909310	C	T	0.1918	4.00887836133e-07	0.737468	rs3105049	273	MIR5007	160626	intergenic	2.804	NA	9	15
rs6561832	13	55910418	G	A	0.1958	8.16854731382e-08	0.753513	rs3105049	273	MIR5007	161734	intergenic	2.623	6	9	15
rs639698	13	55914348	G	T	0.2465	1.56195042275e-10	0.994907	rs3105049	273	MIR5007	165664	intergenic	10.72	NA	9	15				236992	0.236992
rs639232	13	55914444	A	C	0.2465	1.56195042275e-10	0.994907	rs3105049	273	MIR5007	165760	intergenic	9.759	NA	9	15				176064	0.176065
rs636546	13	55915008	G	A	0.2465	1.56195042275e-10	0.994907	rs3105049	273	MIR5007	166324	intergenic	1.429	NA	9	15				174844	0.174844
rs1960704	13	55915404	T	G	0.2465	1.56195042275e-10	0.994907	rs3105049	273	MIR5007	166720	intergenic	12.88	NA	9	15				171247	0.171247
rs507840	13	55915578	T	C	0.1948	5.48018074875e-08	0.748997	rs3105049	273	MIR5007	166894	intergenic	0.345	NA	9	15				1.08473e+06	1.08473
rs564891	13	55916778	T	A	0.2465	1.56195042275e-10	0.994907	rs3105049	273	MIR5007	168094	intergenic	2.396	6	9	15				214222	0.214222
rs563986	13	55916894	A	C	0.2465	1.56195042275e-10	0.994907	rs3105049	273	MIR5007	168210	intergenic	1.268	NA	9	15				179051	0.179051
rs558344	13	55917516	C	T	0.2465	1.56195042275e-10	0.994907	rs3105049	273	MIR5007	168832	intergenic	18.05	NA	9	15				172276	0.172275
rs532686	13	55918046	C	T	0.2465	1.96549767148e-10	0.994907	rs3105049	273	MIR5007	169362	intergenic	1.389	NA	9	15				164210	0.164211
rs610517	13	55918784	A	G	0.2455	1.96549767148e-10	0.989807	rs3105049	273	MIR5007	170100	intergenic	1.136	7	9	15				238191	0.238191
rs1436699	13	55920371	G	C	0.1948	7.69722877828e-08	0.748997	rs3105049	273	MIR5007	171687	intergenic	2.287	7	7	15				1.52209e+06	1.52209
rs1436698	13	55920686	T	C	0.2455	1.40732017172e-10	1	rs3105049	273	MIR5007	172002	intergenic	1.198	NA	9	15				161552	0.161552
rs1436697	13	55920814	C	G	0.2455	1.40732017172e-10	1	rs3105049	273	MIR5007	172130	intergenic	3.461	6	9	15				245796	0.245796
rs621133	13	55921966	G	A	0.2455	1.86904072578e-10	1	rs3105049	273	MIR5007	173282	intergenic	0.641	NA	9	15				159992	0.159992
rs692930	13	55921984	C	T	0.2455	1.82783682106e-10	1	rs3105049	273	MIR5007	173300	intergenic	1.686	NA	9	15				160214	0.160214
rs1697497	13	55922259	G	T	0.2038	1.12284058901e-07	0.700686	rs3105049	273	MIR5007	173575	intergenic	0.168	6	9	15				1.32308e+06	1.32308
rs1657202	13	55922607	G	C	0.2455	1.45151186363e-10	1	rs3105049	273	MIR5007	173923	intergenic	0.362	6	9	15				159293	0.159293
rs692816	13	55923592	A	G	0.2455	1.47325742054e-10	1	rs3105049	273	MIR5007	174908	intergenic	0.483	NA	9	15
rs4374057	13	55923753	G	T	0.1938	4.92946175942e-08	0.754699	rs3105049	273	MIR5007	175069	intergenic	0.358	7	9	15				1102005	1.102
rs7982241	13	55923930	C	T	0.2455	1.45151186363e-10	1	rs3105049	273	MIR5007	175246	intergenic	3.795	6	9	15				157633	0.157633
rs8002794	13	55923952	C	A	0.2455	1.45151186363e-10	1	rs3105049	273	MIR5007	175268	intergenic	4.168	6	9	15				158610	0.15861
rs7982441	13	55924013	C	T	0.2455	8.56964488959e-11	1	rs3105049	273	MIR5007	175329	intergenic	6.202	7	9	15				155882	0.155882
rs8002963	13	55924014	G	A	0.2455	1.45447349093e-10	1	rs3105049	273	MIR5007	175330	intergenic	3.68	7	9	15				154763	0.154763
rs1436700	13	55924547	A	G	0.2455	1.40867350198e-10	1	rs3105049	273	MIR5007	175863	intergenic	0.706	7	9	15				157097	0.157097
rs1436701	13	55924797	A	T	0.1938	5.40611443615e-08	0.754699	rs3105049	273	MIR5007	176113	intergenic	5.05	7	9	15				1.10127e+06	1.10127
rs9537080	13	55924955	A	G	0.2455	1.45151186363e-10	1	rs3105049	273	MIR5007	176271	intergenic	2.061	7	9	15				158053	0.158053
rs9537081	13	55925032	C	T	0.2455	1.37994610518e-10	1	rs3105049	273	MIR5007	176348	intergenic	4.769	6	9	15				155580	0.15558
rs9527367	13	55925446	A	C	0.2455	1.49370764126e-10	1	rs3105049	273	MIR5007	176762	intergenic	0.201	7	9	15
rs9527368	13	55926163	G	T	0.1918	8.95329987648e-08	0.74641	rs3105049	273	MIR5007	177479	intergenic	0.842	7	9	15
rs9527369	13	55926229	G	C	0.1938	6.6868319766e-08	0.754699	rs3105049	273	MIR5007	177545	intergenic	0.489	6	9	15
rs9527370	13	55926282	A	G	0.2455	1.49370764126e-10	1	rs3105049	273	MIR5007	177598	intergenic	0.618	7	9	15
rs4635225	13	55926426	G	A	0.2455	1.49370764126e-10	1	rs3105049	273	MIR5007	177742	intergenic	1.19	6	9	15
rs3124430	13	55926637	T	G	0.2455	1.34477915372e-10	1	rs3105049	273	MIR5007	177953	intergenic	0.582	NA	9	15				153558	0.153558
rs3105059	13	55926777	A	G	0.2455	1.34477915372e-10	1	rs3105049	273	MIR5007	178093	intergenic	0.751	NA	9	15				151806	0.151807
rs3124429	13	55927523	G	T	0.1938	5.21419363413e-08	0.754699	rs3105049	273	MIR5007	178839	intergenic	3.478	NA	9	15				1.37295e+06	1.37295
rs3105058	13	55927524	C	A	0.1938	7.43889097719e-08	0.754699	rs3105049	273	MIR5007	178840	intergenic	1.178	NA	9	15
rs9569300	13	55928231	T	C	0.1938	7.43889097719e-08	0.754699	rs3105049	273	MIR5007	179547	intergenic	0.44	6	15	15
rs574958	13	55929734	T	C	0.2455	1.69421179982e-10	1	rs3105049	273	MIR5007	181050	intergenic	9.676	6	9	15				150662	0.150662
rs596158	13	55930262	C	T	0.2455	1.34799538826e-10	1	rs3105049	273	MIR5007	181578	intergenic	8.891	7	9	15				150487	0.150487
rs596177	13	55930271	G	A	0.2455	1.34477915372e-10	1	rs3105049	273	MIR5007	181587	intergenic	9.11	6	9	15				152186	0.152186
rs7984867	13	55931377	C	T	0.2455	1.49370764126e-10	1	rs3105049	273	MIR5007	182693	intergenic	3.459	7	9	15				149626	0.149626
rs3098272	13	55931424	C	A	0.1948	8.11145631791e-08	0.749639	rs3105049	273	MIR5007	182740	intergenic	0.924	NA	9	15				1.54654e+06	1.54654
rs7988208	13	55931658	C	A	0.1948	5.41774137263e-08	0.748997	rs3105049	273	MIR5007	182974	intergenic	2.625	7	9	15
rs2873025	13	55931938	T	C	0.1938	5.79611412272e-08	0.754699	rs3105049	273	MIR5007	183254	intergenic	2.529	NA	9	15				1286950	1.28695
rs494832	13	55932469	C	T	0.2455	1.49370764126e-10	1	rs3105049	273	MIR5007	183785	intergenic	0.058	6	9	15				150000	0.15
rs616312	13	55932850	A	C	0.2455	1.49370764126e-10	1	rs3105049	273	MIR5007	184166	intergenic	4.141	7	9	15				147735	0.147735
rs499584	13	55933003	G	A	0.2455	1.49370764126e-10	1	rs3105049	273	MIR5007	184319	intergenic	0.676	7	9	15				194461	0.194461
rs619592	13	55933593	C	G	0.2455	1.49370764126e-10	1	rs3105049	273	MIR5007	184909	intergenic	0.084	5	9	15				205083	0.205083
rs631542	13	55933966	G	A	0.2455	1.49370764126e-10	1	rs3105049	273	MIR5007	185282	intergenic	0.394	7	9	15				192969	0.192969
rs555318	13	55934462	A	G	0.2455	1.49370764126e-10	1	rs3105049	273	MIR5007	185778	intergenic	3.273	6	5	15
rs644857	13	55934666	G	A	0.2455	1.49370764126e-10	1	rs3105049	273	MIR5007	185982	intergenic	3.61	7	5	15				184175	0.184175
rs645758	13	55934856	G	C	0.2455	1.49370764126e-10	1	rs3105049	273	MIR5007	186172	intergenic	1.137	7	5	15				188200	0.188199
rs646620	13	55935007	G	A	0.2455	1.49370764126e-10	1	rs3105049	273	MIR5007	186323	intergenic	0.961	7	5	15				205100	0.2051
rs560815	13	55935080	A	T	0.2455	1.71080157633e-10	1	rs3105049	273	MIR5007	186396	intergenic	5.331	6	5	15				190709	0.190709
rs1370068	13	55935588	A	G	0.2455	1.49370764126e-10	1	rs3105049	273	MIR5007	186904	intergenic	5.875	5	5	15				181942	0.181943
rs1370069	13	55935671	T	G	0.2455	1.49370764126e-10	1	rs3105049	273	MIR5007	186987	intergenic	4.158	6	5	15				181128	0.181127
rs1370070	13	55935901	G	C	0.2455	1.49370764126e-10	1	rs3105049	273	MIR5007	187217	intergenic	10.51	5	5	15				142416	0.142416
rs1697498	13	55935917	A	G	0.2455	1.49370764126e-10	1	rs3105049	273	MIR5007	187233	intergenic	12.95	5	5	15				187367	0.187367
rs1697499	13	55936301	T	C	0.2455	1.49370764126e-10	1	rs3105049	273	MIR5007	187617	intergenic	14.67	7	5	15				174554	0.174554
rs1657216	13	55936485	G	A	0.2455	1.49370764126e-10	1	rs3105049	273	MIR5007	187801	intergenic	16.53	7	5	15				174225	0.174225
rs1697500	13	55936562	A	T	0.2455	1.49370764126e-10	1	rs3105049	273	MIR5007	187878	intergenic	8.02	7	5	15				186946	0.186946
rs1657217	13	55936603	G	A	0.2455	1.49370764126e-10	1	rs3105049	273	MIR5007	187919	intergenic	3.127	7	5	15				206194	0.206195
rs1978802	13	55937087	T	C	0.2455	1.5539111338e-10	1	rs3105049	273	MIR5007	188403	intergenic	0.185	7	5	15				189913	0.189913
rs3105047	13	55937194	A	C	0.2455	1.51665062741e-10	1	rs3105049	273	MIR5007	188510	intergenic	0.595	6	5	15				179728	0.179728
rs3124427	13	55937333	G	A	0.2455	1.49370764126e-10	1	rs3105049	273	MIR5007	188649	intergenic	5.838	NA	5	15				183040	0.18304
rs3124426	13	55937346	T	C	0.2217	1.64569537859e-08	0.874604	rs3105049	273	MIR5007	188662	intergenic	0.486	NA	5	15				187824	0.187824
rs1370064	13	55937648	A	C	0.2455	1.49370764126e-10	1	rs3105049	273	MIR5007	188964	intergenic	1.444	NA	5	15				191562	0.191562
rs1697502	13	55937706	T	C	0.2455	1.49370764126e-10	1	rs3105049	273	MIR5007	189022	intergenic	0.194	NA	5	15				190398	0.190397
rs150236091	13	55937827	G	A	0.2455	1.64478633052e-10	1	rs3105049	273	MIR5007	189143	intergenic	0.124	6	5	15
rs1370063	13	55938449	A	T	0.2614	6.12401510175e-10	0.923224	rs3105049	273	MIR5007	189765	intergenic	0.722	6	5	15
rs3124425	13	55938579	G	A	0.1938	7.98965901169e-08	0.754699	rs3105049	273	MIR5007	189895	intergenic	0.064	NA	5	15				1350305	1.35031
rs596364	13	55938640	C	T	0.2455	1.49370764126e-10	1	rs3105049	273	MIR5007	189956	intergenic	0.929	NA	5	15				179897	0.179897
rs598213	13	55939045	T	C	0.2455	1.49370764126e-10	1	rs3105049	273	MIR5007	190361	intergenic	0.211	6	5	15				177539	0.177539
rs520268	13	55939662	C	T	0.2455	1.49370764126e-10	1	rs3105049	273	MIR5007	190978	intergenic	6.78	NA	5	15				218400	0.2184
rs937610	13	55940168	A	G	0.2455	1.37243144545e-10	1	rs3105049	273	MIR5007	191484	intergenic	4.186	7	5	15				214126	0.214126
rs1697504	13	55940309	T	G	0.1938	5.79611412272e-08	0.754699	rs3105049	273	MIR5007	191625	intergenic	0.523	6	5	15				1247790	1.24779
rs1697505	13	55940381	G	A	0.2455	1.49370764126e-10	1	rs3105049	273	MIR5007	191697	intergenic	0.363	7	5	15				181128	0.181127
rs2315899	13	55940573	C	T	0.1938	5.33493796939e-08	0.754699	rs3105049	273	MIR5007	191889	intergenic	7.686	NA	5	15				1113980	1.11398
rs3105049	13	55941509	T	C	0.2455	6.03006111165e-11	1	rs3105049	273	MIR5007	192825	intergenic	0.982	6	9	15
rs3105050	13	55941620	T	C	0.2455	1.49370764126e-10	1	rs3105049	273	MIR5007	192936	intergenic	0.708	7	9	15				209205	0.209205
rs3124424	13	55942947	G	A	0.2455	1.66989738762e-10	1	rs3105049	273	MIR5007	194263	intergenic	0.418	NA	9	15				208742	0.208742
rs3105051	13	55943600	G	T	0.2455	1.6758771223e-10	1	rs3105049	273	MIR5007	194916	intergenic	0.031	6	9	15				178462	0.178462
rs3105052	13	55943682	A	C	0.2465	1.49370764126e-10	0.994907	rs3105049	273	MIR5007	194998	intergenic	0.567	6	9	15				185296	0.185296
rs3105054	13	55944070	A	T	0.2455	1.49370764126e-10	1	rs3105049	273	MIR5007	195386	intergenic	3.949	6	9	15				183309	0.183309
rs3124423	13	55944170	T	A	0.2455	1.49370764126e-10	1	rs3105049	273	MIR5007	195486	intergenic	7.203	7	9	15				205368	0.205368
rs3105055	13	55944679	C	T	0.2455	1.49370764126e-10	1	rs3105049	273	MIR5007	195995	intergenic	0.126	6	9	15				191116	0.191116
rs3124422	13	55945829	A	G	0.1938	6.2210065254e-08	0.754699	rs3105049	273	MIR5007	197145	intergenic	1.271	NA	9	15				1016985	1.01699
rs3105056	13	55946152	C	T	0.2455	2.10223297057e-10	1	rs3105049	273	MIR5007	197468	intergenic	2.09	7	9	15				183950	0.18395
rs3124421	13	55946187	G	A	0.2455	2.10223297057e-10	1	rs3105049	273	MIR5007	197503	intergenic	2.773	NA	9	15				186786	0.186786
rs9537096	13	55946438	G	A	0.1938	5.72295098794e-08	0.754699	rs3105049	273	MIR5007	197754	intergenic	0.064	6	9	15
rs3105088	13	55947692	C	T	0.1938	5.72295098794e-08	0.754699	rs3105049	273	MIR5007	199008	intergenic	0.419	NA	15	15				1128305	1.1283
rs3124420	13	55948201	T	G	0.2455	2.10223297057e-10	1	rs3105049	273	MIR5007	199517	intergenic	0.97	NA	9	15				197980	0.19798
rs3105087	13	55948790	C	T	0.2455	2.10223297057e-10	1	rs3105049	273	MIR5007	200106	intergenic	3.938	NA	9	15				196324	0.196324
rs3105086	13	55950257	G	A	0.2455	2.10223297057e-10	1	rs3105049	273	MIR5007	201573	intergenic	1.223	NA	9	15				175076	0.175076
rs3105085	13	55950495	C	T	0.2455	2.10223297057e-10	1	rs3105049	273	MIR5007	201811	intergenic	0.214	NA	9	15				198375	0.198375
rs4885822	13	55951646	T	G	0.2445	2.25411666835e-10	0.984688	rs3105049	273	MIR5007	202962	intergenic	1.086	7	9	15				195250	0.195249
rs7317475	13	55951738	C	G	0.2455	1.76166003886e-10	0.979588	rs3105049	273	MIR5007	203054	intergenic	0.078	5	9	15
rs4885823	13	55951798	C	A	0.2455	2.56363169561e-10	0.989807	rs3105049	273	MIR5007	203114	intergenic	1.734	5	9	15				192323	0.192323
rs4885824	13	55951851	C	A	0.1928	3.96802545558e-07	0.740659	rs3105049	273	MIR5007	203167	intergenic	0.184	5	9	15				1.4292e+06	1.4292
rs3105084	13	55953699	C	T	0.1958	7.03049800314e-08	0.733858	rs3105049	273	MIR5007	205015	intergenic	0.363	NA	9	15
rs3105083	13	55953711	A	T	0.1958	1.00558982062e-07	0.733858	rs3105049	273	MIR5007	205027	intergenic	2.565	7	9	15				1.26369e+06	1.26369
rs3105082	13	55954016	C	T	0.2465	2.05812049704e-10	0.974626	rs3105049	273	MIR5007	205332	intergenic	0.185	NA	9	15				190540	0.19054
rs3105081	13	55954136	A	G	0.2465	2.9733847171e-10	0.974626	rs3105049	273	MIR5007	205452	intergenic	1.264	NA	9	15				187071	0.187071
rs2315898	13	55954916	A	G	0.2465	2.1550033613e-10	0.974626	rs3105049	273	MIR5007	206232	intergenic	1.879	NA	9	15				189744	0.189744
rs2315897	13	55955354	C	T	0.1958	6.43593229331e-08	0.733858	rs3105049	273	MIR5007	206670	intergenic	3.222	NA	9	15				1.21046e+06	1.21046
rs2873024	13	55956143	A	G	0.2465	2.40299940362e-10	0.974626	rs3105049	273	MIR5007	207459	intergenic	0.948	NA	9	15				186657	0.186657
rs3124419	13	55957152	A	C	0.2465	2.40299940362e-10	0.974626	rs3105049	273	MIR5007	208468	intergenic	3.392	NA	9	15				185579	0.185579
rs2315896	13	55958199	T	C	0.2455	2.38841151217e-10	0.979666	rs3105049	273	MIR5007	209515	intergenic	1.586	NA	9	15				185347	0.185347
rs3105076	13	55958335	C	A	0.2455	2.38841151217e-10	0.979666	rs3105049	273	MIR5007	209651	intergenic	2.139	6	9	15				186274	0.186274
rs3105077	13	55958376	A	G	0.1948	6.40143533922e-08	0.739471	rs3105049	273	MIR5007	209692	intergenic	4.766	6	9	15				1.27301e+06	1.27301
rs3105078	13	55958949	C	A	0.2435	2.57905909865e-10	0.969614	rs3105049	273	MIR5007	210265	intergenic	3.496	6	9	15				183096	0.183096
rs3124418	13	55958958	T	C	0.2435	2.57905909865e-10	0.969614	rs3105049	273	MIR5007	210274	intergenic	1.446	NA	9	15				183701	0.183701
rs3124417	13	55959095	T	C	0.2455	4.40394754088e-09	0.979666	rs3105049	273	MIR5007	210411	intergenic	1.053	NA	9	15
rs3105079	13	55959226	G	A	0.2455	2.63810324663e-10	0.979666	rs3105049	273	MIR5007	210542	intergenic	0.384	5	9	15				177584	0.177584
rs3124416	13	55960500	T	C	0.2455	2.30882174266e-10	0.979666	rs3105049	273	MIR5007	211816	intergenic	5.328	NA	9	15				175106	0.175106
rs3105080	13	55960882	G	A	0.2455	2.26570576473e-10	0.979666	rs3105049	273	MIR5007	212198	intergenic	2.211	6	9	15				175072	0.175072
rs3124415	13	55961052	A	T	0.2455	2.30882174266e-10	0.979666	rs3105049	273	MIR5007	212368	intergenic	3.037	6	9	15				175072	0.175072
rs3124414	13	55961134	T	C	0.2455	2.26570576473e-10	0.979666	rs3105049	273	MIR5007	212450	intergenic	1.85	NA	9	15				172984	0.172984
rs3124413	13	55961418	T	C	0.2455	2.37832727487e-10	0.979666	rs3105049	273	MIR5007	212734	intergenic	1.471	NA	9	15				172361	0.172361
rs3105046	13	55962898	C	T	0.2455	2.30882174266e-10	0.979666	rs3105049	273	MIR5007	214214	intergenic	2.723	NA	9	15				170745	0.170745
rs3105045	13	55963117	C	T	0.2455	2.37832727487e-10	0.979666	rs3105049	273	MIR5007	214433	intergenic	3.418	NA	9	15				169726	0.169726
rs3105044	13	55963350	A	T	0.2455	2.26570576473e-10	0.979666	rs3105049	273	MIR5007	214666	intergenic	3.351	6	9	15				168994	0.168993
rs3105043	13	55963930	G	A	0.2455	2.37832727487e-10	0.979666	rs3105049	273	MIR5007	215246	intergenic	6.543	NA	9	15				166968	0.166968
rs3105042	13	55964451	A	T	0.2455	2.37832727487e-10	0.979666	rs3105049	273	MIR5007	215767	intergenic	4.26	6	9	15				163670	0.16367
rs3124412	13	55964714	A	C	0.2455	2.37832727487e-10	0.979666	rs3105049	273	MIR5007	216030	intergenic	0.318	NA	9	15				167182	0.167182
rs3105041	13	55964818	G	A	0.1948	6.8882901512e-08	0.739471	rs3105049	273	MIR5007	216134	intergenic	2.119	NA	9	15				1.39841e+06	1.39841
rs9537099	13	55965079	T	C	0.2455	2.33393705465e-10	0.979666	rs3105049	273	MIR5007	216395	intergenic	0.426	5	9	15				162585	0.162585
rs3124411	13	55965666	C	T	0.2455	2.33393705465e-10	0.979666	rs3105049	273	MIR5007	216982	intergenic	0.532	NA	9	15				161924	0.161924
rs3124410	13	55966218	T	C	0.2455	2.26570576473e-10	0.979666	rs3105049	273	MIR5007	217534	intergenic	0.816	NA	9	15				163983	0.163983
rs3105040	13	55966968	G	T	0.2455	2.33393705465e-10	0.979666	rs3105049	273	MIR5007	218284	intergenic	6.814	NA	9	15				160205	0.160205
rs3105039	13	55967647	G	A	0.2455	2.33393705465e-10	0.979666	rs3105049	273	MIR5007	218963	intergenic	2.924	NA	9	15				158610	0.15861
rs2315895	13	55968063	T	C	0.2455	2.26570576473e-10	0.979666	rs3105049	273	MIR5007	219379	intergenic	3.548	NA	9	15				158128	0.158128
rs3105038	13	55968795	G	A	0.1948	7.33744674076e-08	0.739471	rs3105049	273	MIR5007	220111	intergenic	20.1	NA	9	15				1.71136e+06	1.71136
rs9527375	13	55969526	A	G	0.2455	2.26570576473e-10	0.979666	rs3105049	273	MIR5007	220842	intergenic	1.139	6	9	15				155624	0.155623
rs3124407	13	55969770	G	T	0.1948	7.04199917033e-08	0.739471	rs3105049	273	MIR5007	221086	intergenic	4.74	NA	9	15				1.27704e+06	1.27704
rs3124406	13	55970389	A	G	0.2455	2.37832727487e-10	0.979666	rs3105049	273	MIR5007	221705	intergenic	0.61	NA	9	15				157092	0.157092
rs3105037	13	55970733	C	T	0.2455	2.36378260211e-10	0.979666	rs3105049	273	MIR5007	222049	intergenic	5.497	NA	9	15				156259	0.156259
rs3124405	13	55970997	T	G	0.2445	2.25173089891e-10	0.974624	rs3105049	273	MIR5007	222313	intergenic	0.764	NA	9	15				154849	0.154849
rs3124404	13	55971183	G	A	0.2445	2.384111853e-10	0.974624	rs3105049	273	MIR5007	222499	intergenic	3.919	NA	9	15				147731	0.147731
rs3105036	13	55972428	C	G	0.2445	2.384111853e-10	0.974624	rs3105049	273	MIR5007	223744	intergenic	0.901	6	15	15				151962	0.151962
rs9316789	13	55973199	A	T	0.2445	2.30882174266e-10	0.974624	rs3105049	273	MIR5007	224515	intergenic	10.09	7	15	15				148519	0.148519
rs3124403	13	55973622	A	C	0.2445	2.30882174266e-10	0.974624	rs3105049	273	MIR5007	224938	intergenic	2.277	NA	9	15				150496	0.150496
rs3124402	13	55975115	G	A	0.2445	2.35556606567e-10	0.974624	rs3105049	273	MIR5007	226431	intergenic	4.292	NA	9	15				147993	0.147993
rs3124401	13	55975510	T	C	0.2445	1.71489108801e-10	0.974624	rs3105049	273	MIR5007	226826	intergenic	0.159	NA	9	15
rs3124399	13	55975582	A	G	0.2445	1.85207557045e-10	0.974624	rs3105049	273	MIR5007	226898	intergenic	3.465	NA	9	15				146305	0.146305
rs3124397	13	55975649	C	T	0.2445	1.85207557045e-10	0.974624	rs3105049	273	MIR5007	226965	intergenic	0.493	NA	5	15				151483	0.151483
rs3124396	13	55977400	C	T	0.2445	1.85207557045e-10	0.974624	rs3105049	273	MIR5007	228716	intergenic	2.192	NA	5	15				144528	0.144528
rs3124395	13	55977436	G	C	0.1938	6.74080500615e-08	0.735623	rs3105049	273	MIR5007	228752	intergenic	0.544	7	5	15				135074	0.135074
rs3124394	13	55977593	A	T	0.2445	2.1106334385e-10	0.974624	rs3105049	273	MIR5007	228909	intergenic	1.036	6	5	15
rs3105073	13	55977684	A	G	0.2445	1.81708054461e-10	0.974624	rs3105049	273	MIR5007	229000	intergenic	0.585	NA	5	15				140301	0.140301
rs3105072	13	55979862	T	C	0.1938	6.70567661557e-08	0.735623	rs3105049	273	MIR5007	231178	intergenic	5.182	NA	5	15				1.36502e+06	1.36502
rs4885841	13	55979974	C	T	0.2445	1.85207557045e-10	0.974624	rs3105049	273	MIR5007	231290	intergenic	9.332	6	5	15				142986	0.142986
rs4242981	13	55980117	G	C	0.1938	1.04607787824e-07	0.735623	rs3105049	273	MIR5007	231433	intergenic	0.786	7	5	15				1.62916e+06	1.62916
rs4242982	13	55980195	T	C	0.1938	9.67293913883e-08	0.735623	rs3105049	273	MIR5007	231511	intergenic	0.007	6	5	15				1.53246e+06	1.53246
rs2315893	13	55980755	T	A	0.2445	2.1106334385e-10	0.974624	rs3105049	273	MIR5007	232071	intergenic	0.954	6	5	15
rs3105034	13	55980756	A	C	0.2445	2.1106334385e-10	0.974624	rs3105049	273	MIR5007	232072	intergenic	1.279	NA	5	15
rs2315892	13	55980913	T	C	0.2445	1.86598110269e-10	0.974624	rs3105049	273	MIR5007	232229	intergenic	2.661	NA	5	15				135115	0.135115
rs2315891	13	55981120	G	A	0.2445	1.86598110269e-10	0.974624	rs3105049	273	MIR5007	232436	intergenic	3.763	NA	5	15				137620	0.13762
rs2315890	13	55981176	A	C	0.2455	1.86598110269e-10	0.969577	rs3105049	273	MIR5007	232492	intergenic	1.274	NA	5	15
rs2315889	13	55981473	C	G	0.1948	6.79009520404e-08	0.730006	rs3105049	273	MIR5007	232789	intergenic	13.99	7	5	15				1.47798e+06	1.47798
rs3105033	13	55981579	G	A	0.2455	1.40787059438e-10	0.969577	rs3105049	273	MIR5007	232895	intergenic	0.158	NA	5	15				146955	0.146955
rs3124391	13	55981960	C	G	0.2455	1.83017448322e-10	0.969577	rs3105049	273	MIR5007	233276	intergenic	5.691	5	5	15				147751	0.147751
rs3105032	13	55982418	G	A	0.2455	1.40787059438e-10	0.969577	rs3105049	273	MIR5007	233734	intergenic	3.488	NA	5	15				135892	0.135892
rs3105031	13	55982577	G	A	0.2455	1.40787059438e-10	0.969577	rs3105049	273	MIR5007	233893	intergenic	0.929	NA	5	15				137964	0.137964
rs3105030	13	55983138	T	C	0.1948	6.79009520404e-08	0.730006	rs3105049	273	MIR5007	234454	intergenic	2.876	NA	5	15				1.34743e+06	1.34743
rs2873022	13	55983374	C	G	0.1948	6.79009520404e-08	0.730006	rs3105049	273	MIR5007	234690	intergenic	8.385	7	5	15				1330100	1.3301
rs2315888	13	55983456	C	T	0.2455	1.40787059438e-10	0.969577	rs3105049	273	MIR5007	234772	intergenic	5.103	NA	5	15				160801	0.160801
rs2315887	13	55983567	C	T	0.2455	1.40787059438e-10	0.969577	rs3105049	273	MIR5007	234883	intergenic	6.156	NA	5	15				158158	0.158158
rs2315886	13	55983789	A	G	0.2455	1.40787059438e-10	0.969577	rs3105049	273	MIR5007	235105	intergenic	0.164	NA	5	15				166211	0.166211
rs3124383	13	55984262	A	G	0.2455	1.40787059438e-10	0.969577	rs3105049	273	MIR5007	235578	intergenic	2.472	NA	5	15				161046	0.161047
rs3124381	13	55984579	A	G	0.2455	1.43488628752e-10	0.969577	rs3105049	273	MIR5007	235895	intergenic	2.421	NA	5	15				156129	0.156129
rs3124380	13	55984944	C	T	0.2455	1.43488628752e-10	0.969577	rs3105049	273	MIR5007	236260	intergenic	2.437	NA	5	15				160236	0.160236
rs3124377	13	55985612	T	C	0.2445	1.31925504798e-10	0.964406	rs3105049	273	MIR5007	236928	intergenic	1.59	NA	5	15				160485	0.160485
rs2315884	13	55987506	C	T	0.2445	2.42958623981e-10	0.974624	rs3105049	273	MIR5007	238822	intergenic	9.225	NA	5	15				162072	0.162072
rs2315883	13	55987516	C	A	0.2445	2.450192977e-10	0.974624	rs3105049	273	MIR5007	238832	intergenic	8.917	NA	5	15				177904	0.177904
rs3105027	13	55988043	G	A	0.2445	2.42958623981e-10	0.974624	rs3105049	273	MIR5007	239359	intergenic	4.202	NA	5	15				159245	0.159245
rs3124375	13	55988159	C	T	0.2445	2.450192977e-10	0.974624	rs3105049	273	MIR5007	239475	intergenic	1.614	NA	5	15				156853	0.156853
rs3105026	13	55988219	G	C	0.1938	7.66988680383e-08	0.735623	rs3105049	273	MIR5007	239535	intergenic	15.43	5	5	15				1584105	1.58411
rs3124374	13	55988258	G	A	0.2445	2.450192977e-10	0.974624	rs3105049	273	MIR5007	239574	intergenic	4.999	NA	5	15				159802	0.159802
rs3105025	13	55988519	G	A	0.2445	2.450192977e-10	0.974624	rs3105049	273	MIR5007	239835	intergenic	1.104	NA	5	15				171157	0.171157
rs3124373	13	55988609	G	A	0.2445	2.450192977e-10	0.974624	rs3105049	273	MIR5007	239925	intergenic	1.481	NA	5	15				164516	0.164516
rs3105024	13	55988823	T	G	0.2445	2.42958623981e-10	0.974624	rs3105049	273	MIR5007	240139	intergenic	0.361	NA	5	15				169919	0.169919
rs3124371	13	55989433	G	A	0.2445	1.72948454099e-10	0.974624	rs3105049	273	MIR5007	240749	intergenic	2.043	NA	5	15				205026	0.205027
rs4885853	13	55989783	T	G	0.2445	2.04139005495e-10	0.974624	rs3105049	273	MIR5007	241099	intergenic	3.047	5	5	15				176641	0.176641
rs3105071	13	55990537	C	T	0.2445	2.553875776e-10	0.974624	rs3105049	273	MIR5007	241853	intergenic	14.48	NA	14	15				165279	0.165279
rs3105070	13	55990585	C	T	0.2445	2.553875776e-10	0.974624	rs3105049	273	MIR5007	241901	intergenic	15.23	NA	14	15				175348	0.175348
rs3124432	13	55990670	T	A	0.2445	2.58353098457e-10	0.974624	rs3105049	273	MIR5007	241986	intergenic	3.397	6	9	15				163820	0.16382
rs3105069	13	55990786	G	A	0.2445	2.58353098457e-10	0.974624	rs3105049	273	MIR5007	242102	intergenic	3.362	NA	9	15				204964	0.204964
rs3124431	13	55990963	T	A	0.2445	2.58353098457e-10	0.974624	rs3105049	273	MIR5007	242279	intergenic	6.468	7	9	15				186740	0.18674
rs3105068	13	55991573	G	A	0.2445	2.58353098457e-10	0.974624	rs3105049	273	MIR5007	242889	intergenic	1.013	NA	9	15				180336	0.180336
rs3105067	13	55991644	C	T	0.2445	2.58353098457e-10	0.974624	rs3105049	273	MIR5007	242960	intergenic	2.911	NA	9	15				178942	0.178942
rs3105066	13	55992161	A	T	0.2445	4.32077907395e-10	0.974624	rs3105049	273	MIR5007	243477	intergenic	1.168	7	9	15
rs2315876	13	55992778	A	T	0.2445	2.58353098457e-10	0.974624	rs3105049	273	MIR5007	244094	intergenic	7.875	6	9	15				179927	0.179927
rs3105065	13	55993394	G	A	0.2445	1.26679923943e-09	0.974624	rs3105049	273	MIR5007	244710	intergenic	3.802	NA	9	15				177377	0.177377
rs9527378	13	55993840	T	C	0.2445	2.58353098457e-10	0.974624	rs3105049	273	MIR5007	245156	intergenic	0.07	6	1	15				180241	0.180241
rs9527379	13	55994072	C	T	0.2445	2.58353098457e-10	0.974624	rs3105049	273	MIR5007	245388	intergenic	0.494	5	1	15				184318	0.184318
rs3105062	13	55994405	T	A	0.2445	2.58353098457e-10	0.974624	rs3105049	273	MIR5007	245721	intergenic	3.259	7	5	15				234998	0.234997
rs3105061	13	55994517	C	T	0.2445	2.58353098457e-10	0.974624	rs3105049	273	MIR5007	245833	intergenic	0.892	NA	5	15				249128	0.249129
rs3105060	13	55994782	T	G	0.2445	2.58353098457e-10	0.974624	rs3105049	273	MIR5007	246098	intergenic	0.5	NA	5	15				200186	0.200186
rs9527380	13	55994990	T	A	0.2445	2.58353098457e-10	0.974624	rs3105049	273	MIR5007	246306	intergenic	1.949	6	5	15				274140	0.27414
rs9537109	13	55995275	A	G	0.2445	3.34577586438e-10	0.974624	rs3105049	273	MIR5007	246591	intergenic	2.529	6	5	15
rs3105089	13	55995676	C	T	0.2445	2.58353098457e-10	0.974624	rs3105049	273	MIR5007	246992	intergenic	3.707	6	5	15				268395	0.268395
rs3105090	13	55995714	A	T	0.1938	1.22088259454e-07	0.735623	rs3105049	273	MIR5007	247030	intergenic	0.32	6	5	15				1624610	1.62461
rs3105091	13	55996221	A	T	0.2445	2.58353098457e-10	0.974624	rs3105049	273	MIR5007	247537	intergenic	3.641	6	5	15				270728	0.270728
rs3105092	13	55996245	G	A	0.2445	2.58353098457e-10	0.974624	rs3105049	273	MIR5007	247561	intergenic	1.804	6	5	15
rs3124409	13	55996309	T	C	0.2445	2.58353098457e-10	0.974624	rs3105049	273	MIR5007	247625	intergenic	0.181	NA	5	15				213498	0.213498
rs3105093	13	55996489	G	A	0.2445	2.2889731455e-10	0.974624	rs3105049	273	MIR5007	247805	intergenic	0.133	6	5	15				249018	0.249018
rs3105094	13	55996779	C	T	0.2445	2.58353098457e-10	0.974624	rs3105049	273	MIR5007	248095	intergenic	1.099	6	5	15				265055	0.265055
rs3105095	13	55996936	G	A	0.2445	2.58353098457e-10	0.974624	rs3105049	273	MIR5007	248252	intergenic	2.169	7	5	15				230310	0.23031
rs3013315	13	55998607	C	T	0.2445	1.45717582832e-10	0.974624	rs3105049	273	MIR5007	249923	intergenic	5.106	7	5	15				234464	0.234464
rs2937336	13	55998648	A	G	0.2455	1.50122717859e-10	0.969577	rs3105049	273	MIR5007	249964	intergenic	0.126	7	5	15				243423	0.243423
rs2937338	13	55999207	G	A	0.2455	2.94193423383e-09	0.901492	rs3105049	273	MIR5007	250523	intergenic	1.547	NA	5	15
rs2937339	13	55999578	C	T	0.2416	4.92282613323e-08	0.919677	rs3105049	273	MIR5007	250894	intergenic	1.634	6	5	15
rs2937340	13	55999627	C	A	0.2416	4.92282613323e-08	0.919677	rs3105049	273	MIR5007	250943	intergenic	1.369	6	5	15				161610	0.16161
rs2937341	13	55999666	C	T	0.2416	4.92282613323e-08	0.919677	rs3105049	273	MIR5007	250982	intergenic	1.4	5	5	15				173824	0.173824
rs3013338	13	55999736	A	T	0.2416	4.92282613323e-08	0.919677	rs3105049	273	MIR5007	251052	intergenic	1.195	5	5	15				164415	0.164415
rs113989173	13	55999800	G	A	0.1909	7.02588860836e-06	0.67787	rs3105049	273	MIR5007	251116	intergenic	0.699	7	5	15				64253.2	0.0642532
rs3013340	13	56000038	T	A	0.2425	1.93483034725e-07	0.914695	rs3105049	273	MIR5007	251354	intergenic	0.105	NA	5	15				167971	0.167971
rs2937342	13	56000387	G	T	0.2416	4.97012254667e-08	0.919677	rs3105049	273	MIR5007	251703	intergenic	2.27	6	5	15				157974	0.157974
rs73191536	13	56001099	C	A	0.1909	4.5431213623e-06	0.67787	rs3105049	273	MIR5007	252415	intergenic	0.066	7	5	15
rs2937344	13	56001574	A	T	0.2416	5.40727601898e-08	0.919677	rs3105049	273	MIR5007	252890	intergenic	0.03	6	5	15
rs2315877	13	56001849	G	A	0.2435	4.92282613323e-08	0.909745	rs3105049	273	MIR5007	253165	intergenic	1.601	6	5	15
rs73191539	13	56002359	G	A	0.1899	6.63634744883e-06	0.674204	rs3105049	273	MIR5007	253675	intergenic	0.433	6	5	15
rs9563330	13	56002363	G	C	0.2416	4.92282613323e-08	0.919677	rs3105049	273	MIR5007	253679	intergenic	0.066	6	5	15				183736	0.183736
rs2937318	13	56002483	C	G	0.2416	4.92282613323e-08	0.919677	rs3105049	273	MIR5007	253799	intergenic	1.45	7	5	15				199704	0.199704
rs7985949	13	56003835	A	G	0.1909	4.24764985481e-06	0.67787	rs3105049	273	MIR5007	255151	intergenic	6.168	7	5	15				59465.8	0.0594657
rs2937320	13	56004251	C	G	0.2416	4.47785097395e-08	0.919677	rs3105049	273	MIR5007	255567	intergenic	0.084	7	5	15				185610	0.18561
rs3013347	13	56004265	G	A	0.2416	4.47785097395e-08	0.919677	rs3105049	273	MIR5007	255581	intergenic	1.018	7	5	15				209147	0.209147
rs3013349	13	56004475	C	T	0.2416	4.47785097395e-08	0.919677	rs3105049	273	MIR5007	255791	intergenic	0.539	7	5	15				194828	0.194828
rs2315878	13	56004979	G	A	0.2416	4.47785097395e-08	0.919677	rs3105049	273	MIR5007	256295	intergenic	5.774	5	5	15				192947	0.192947
rs2315879	13	56005008	T	C	0.2416	4.47785097395e-08	0.919677	rs3105049	273	MIR5007	256324	intergenic	3.916	5	5	15				215000	0.215001
rs111612959	13	56005691	C	G	0.1909	3.78224212348e-06	0.67787	rs3105049	273	MIR5007	257007	intergenic	0.824	7	5	15				60974.2	0.0609743
rs3013350	13	56005711	G	A	0.2416	4.77729763452e-08	0.919677	rs3105049	273	MIR5007	257027	intergenic	0.238	7	5	15				199716	0.199715
rs58143592	13	56005863	G	A	0.1909	3.78224212348e-06	0.67787	rs3105049	273	MIR5007	257179	intergenic	0.239	7	5	15				63641.8	0.0636417
rs2315880	13	56006100	A	G	0.2416	4.47785097395e-08	0.919677	rs3105049	273	MIR5007	257416	intergenic	0.81	6	5	15				222234	0.222234
rs2860438	13	56006432	C	T	0.2416	4.47785097395e-08	0.919677	rs3105049	273	MIR5007	257748	intergenic	2.756	6	5	15				229806	0.229806
rs3013351	13	56006551	C	T	0.2416	4.47785097395e-08	0.919677	rs3105049	273	MIR5007	257867	intergenic	1.219	6	5	15				216094	0.216094
rs2937325	13	56006808	G	A	0.2416	4.47785097395e-08	0.919677	rs3105049	273	MIR5007	258124	intergenic	1.79	7	5	15				230930	0.23093
rs2937326	13	56006929	A	G	0.2416	4.47785097395e-08	0.919677	rs3105049	273	MIR5007	258245	intergenic	6.294	6	5	15				221055	0.221055
rs2937327	13	56006980	G	A	0.2416	4.47785097395e-08	0.919677	rs3105049	273	MIR5007	258296	intergenic	0.099	6	5	15				235336	0.235337
rs2860443	13	56007138	T	C	0.2416	4.46147825442e-08	0.919677	rs3105049	273	MIR5007	258454	intergenic	0.067	3a	5	15				244667	0.244667
rs2937328	13	56008041	T	A	0.2416	4.25902250317e-08	0.919677	rs3105049	273	MIR5007	259357	intergenic	7.667	7	5	15				231744	0.231744
rs2937329	13	56008891	G	A	0.2416	4.46147825442e-08	0.919677	rs3105049	273	MIR5007	260207	intergenic	2.366	7	5	15				854295	0.854295
rs2937330	13	56009212	G	C	0.2416	4.70431147788e-08	0.919677	rs3105049	273	MIR5007	260528	intergenic	1.553	7	5	15				225023	0.225023
rs2937331	13	56009322	G	A	0.1909	6.57516308177e-06	0.67787	rs3105049	273	MIR5007	260638	intergenic	3.48	6	5	15				1231845	1.23185
rs3013318	13	56009364	G	C	0.1879	2.05527996416e-07	0.693538	rs3105049	273	MIR5007	260680	intergenic	3.285	5	5	15				1.4768e+06	1.4768
rs2860457	13	56009894	T	C	0.1909	6.58336174945e-06	0.67787	rs3105049	273	MIR5007	261210	intergenic	2.288	5	5	15				1324510	1.32451
rs2315881	13	56010122	A	G	0.2416	5.45677946104e-08	0.919677	rs3105049	273	MIR5007	261438	intergenic	3.405	6	1	15				157201	0.157201
rs3013324	13	56010247	T	C	0.2406	5.4277817853e-08	0.914838	rs3105049	273	MIR5007	261563	intergenic	1.868	7	1	15				241930	0.24193
rs3013325	13	56010250	C	T	0.2406	5.61885858694e-08	0.914838	rs3105049	273	MIR5007	261566	intergenic	2.871	6	1	15
rs2937333	13	56011256	A	G	0.2416	5.99035145643e-08	0.919677	rs3105049	273	MIR5007	262572	intergenic	2.728	7	2	15				164899	0.164899
rs9527384	13	56011332	C	A	0.2416	3.49696125293e-08	0.90985	rs3105049	273	MIR5007	262648	intergenic	2.479	7	2	15				838532	0.838533
rs3013326	13	56011335	G	C	0.2416	7.85172649963e-08	0.90985	rs3105049	273	MIR5007	262651	intergenic	2.022	7	2	15				220944	0.220944
rs73191546	13	56011337	A	G	0.1909	6.63073841091e-06	0.668785	rs3105049	273	MIR5007	262653	intergenic	0.439	7	2	15				44277	0.044277
rs9537114	13	56011428	A	G	0.2416	3.79509431354e-08	0.919677	rs3105049	273	MIR5007	262744	intergenic	8.77	4	2	15				357402	0.357403
rs2937334	13	56011582	A	G	0.2416	8.2081674796e-08	0.919677	rs3105049	273	MIR5007	262898	intergenic	3.954	4	2	15				179220	0.17922
rs2937335	13	56011656	A	G	0.2416	8.72637846426e-08	0.919677	rs3105049	273	MIR5007	262972	intergenic	2.173	6	2	15				170745	0.170745
rs3013327	13	56011718	G	C	0.2416	8.64397700253e-08	0.919677	rs3105049	273	MIR5007	263034	intergenic	2.489	6	2	15				169909	0.169909
rs3013328	13	56011726	C	A	0.2416	8.64397700253e-08	0.919677	rs3105049	273	MIR5007	263042	intergenic	3.058	6	2	15				168222	0.168222
rs4264285	13	56012483	T	C	0.2416	1.27822933695e-07	0.919677	rs3105049	273	MIR5007	263799	intergenic	2.861	7	5	15				165733	0.165733
rs4534718	13	56012550	A	G	0.2416	1.38899614466e-07	0.919677	rs3105049	273	MIR5007	263866	intergenic	1.22	5	5	15				172801	0.172801
rs4255683	13	56012583	T	C	0.2416	1.27822933695e-07	0.919677	rs3105049	273	MIR5007	263899	intergenic	7.428	5	5	15
rs4310746	13	56012679	G	A	0.2416	1.27822933695e-07	0.919677	rs3105049	273	MIR5007	263995	intergenic	4.82	5	5	15				170334	0.170334
rs4531618	13	56012737	G	A	0.2416	1.27822933695e-07	0.919677	rs3105049	273	MIR5007	264053	intergenic	0.308	5	5	15				167404	0.167404
rs9537115	13	56013195	T	C	0.2416	1.27822933695e-07	0.919677	rs3105049	273	MIR5007	264511	intergenic	0.216	7	5	15				164958	0.164959
rs9597179	13	56013880	A	G	0.2416	6.26346237491e-08	0.919677	rs3105049	273	MIR5007	265196	intergenic	0.936	5	5	15				355398	0.355397
rs2316090	13	56014105	T	G	0.2416	1.27822933695e-07	0.919677	rs3105049	273	MIR5007	265421	intergenic	2.702	7	5	15				167052	0.167052
rs12864723	13	56014625	A	G	0.2416	5.93715544865e-08	0.919677	rs3105049	273	MIR5007	265941	intergenic	7.213	6	2	15				364615	0.364615
rs3013331	13	56015214	A	G	0.2416	1.27822933695e-07	0.919677	rs3105049	273	MIR5007	266530	intergenic	5.563	7	5	15				171584	0.171585
rs3013332	13	56015407	C	T	0.2416	1.2299456866e-07	0.919677	rs3105049	273	MIR5007	266723	intergenic	0.051	7	5	15				168027	0.168027
rs3013333	13	56015537	G	A	0.2416	1.2299456866e-07	0.919677	rs3105049	273	MIR5007	266853	intergenic	8.993	7	5	15				162910	0.16291
rs9537116	13	56016414	G	A	0.2396	5.48594576759e-08	0.909323	rs3105049	273	MIR5007	267730	intergenic	0.83	7	5	15
rs2316091	13	56017062	G	A	0.2416	1.04569944976e-07	0.919677	rs3105049	273	MIR5007	268378	intergenic	4.642	6	5	15				176323	0.176323
rs2316092	13	56017074	A	G	0.2416	1.04569944976e-07	0.919677	rs3105049	273	MIR5007	268390	intergenic	1.037	6	5	15				172744	0.172744
rs2316093	13	56017092	G	T	0.2416	1.04569944976e-07	0.919677	rs3105049	273	MIR5007	268408	intergenic	1.326	7	5	15
rs2316094	13	56017455	T	A	0.2416	7.30004909396e-08	0.919677	rs3105049	273	MIR5007	268771	intergenic	0.527	5	5	15
rs9537117	13	56018077	A	G	0.2416	6.57689841349e-08	0.919677	rs3105049	273	MIR5007	269393	intergenic	0.058	7	5	15				357472	0.357473
rs9527390	13	56024655	A	C	0.2425	1.20313235658e-07	0.914695	rs3105049	273	MIR5007	275971	intergenic	2.004	6	9	15				366582	0.366582
rs3013341	13	56024945	T	G	0.2425	2.05934219975e-07	0.914695	rs3105049	273	MIR5007	276261	intergenic	3.799	7	9	15				163602	0.163602
rs11841159	13	56036314	A	C	0.2435	1.30048841217e-07	0.91957	rs3105049	273	MIR5007	287630	intergenic	0.446	7	7	15				374842	0.374843
rs11838758	13	56037167	G	A	0.2435	1.38935335879e-07	0.91957	rs3105049	273	MIR5007	288483	intergenic	0.077	5	9	15				36332	0.036332
rs9316799	13	56038253	A	G	0.2435	1.39270470988e-07	0.91957	rs3105049	273	MIR5007	289569	intergenic	16.01	7	9	15				381592	0.381593
rs55715793	13	56040702	G	A	0.1928	2.21776506185e-05	0.676147	rs3105049	273	MIR5007	292018	intergenic	18.44	7	5	15				78124.2	0.0781243
rs9316800	13	56041457	T	A	0.2435	1.78400227679e-07	0.91957	rs3105049	273	MIR5007	292773	intergenic	1.684	7	5	15				163452	0.163452
rs12583384	13	56043385	G	A	0.1928	2.23769231895e-05	0.676147	rs3105049	273	MIR5007	294701	intergenic	1.206	7	9	15				73407.5	0.0734075
rs9597187	13	56044004	A	G	0.2435	1.36827532621e-07	0.91957	rs3105049	273	MIR5007	295320	intergenic	8.642	6	9	15				379368	0.379368
rs73191561	13	56048883	C	T	0.1928	2.82881542681e-05	0.676147	rs3105049	273	MIR5007	300199	intergenic	2.051	6	9	15				76252.5	0.0762525
rs4347503	13	56050209	G	A	0.2435	2.72917978054e-07	0.91957	rs3105049	273	MIR5007	301525	intergenic	5.846	6	9	15				186678	0.186677
rs4255667	13	56050326	C	T	0.2435	1.94773228929e-07	0.91957	rs3105049	273	MIR5007	301642	intergenic	2.14	7	9	15				706872	0.706873
rs9537122	13	56050719	T	A	0.2435	1.94773228929e-07	0.91957	rs3105049	273	MIR5007	302035	intergenic	2.695	6	9	15				373545	0.373545
rs9527395	13	56052217	G	A	0.2435	1.86198997416e-07	0.91957	rs3105049	273	MIR5007	303533	intergenic	0.022	7	9	15				688065	0.688065
rs7985302	13	56052560	A	G	0.2435	2.61287124792e-07	0.91957	rs3105049	273	MIR5007	303876	intergenic	0.181	5	9	15				197820	0.197821
rs7986604	13	56053234	G	T	0.2435	1.94773228929e-07	0.91957	rs3105049	273	MIR5007	304550	intergenic	1.279	6	9	15				373845	0.373845
rs9537123	13	56054588	A	G	0.2435	1.86198997416e-07	0.91957	rs3105049	273	MIR5007	305904	intergenic	3.578	6	9	15				387882	0.387883
rs11843194	13	56055121	T	A	0.2435	2.02393234756e-07	0.91957	rs3105049	273	MIR5007	306437	intergenic	3.608	7	9	15				49209.5	0.0492095
rs4572276	13	56055295	G	A	0.2435	2.02393234756e-07	0.91957	rs3105049	273	MIR5007	306611	intergenic	4.673	7	9	15				375840	0.37584
rs9527397	13	56056450	G	A	0.2435	2.02393234756e-07	0.91957	rs3105049	273	MIR5007	307766	intergenic	0.168	7	9	15				365485	0.365485
rs9527398	13	56056537	T	C	0.2435	2.02393234756e-07	0.91957	rs3105049	273	MIR5007	307853	intergenic	1.944	6	9	15				386722	0.386723
rs7337707	13	56056774	C	T	0.2435	2.83162467063e-07	0.91957	rs3105049	273	MIR5007	308090	intergenic	8.966	6	9	15				211508	0.211508
rs4329802	13	56056983	A	G	0.2435	2.75628441437e-07	0.91957	rs3105049	273	MIR5007	308299	intergenic	1.826	6	9	15				205117	0.205117
rs9537125	13	56057106	A	G	0.2435	2.02393234756e-07	0.91957	rs3105049	273	MIR5007	308422	intergenic	1.567	6	9	15				751270	0.75127
rs7337153	13	56057188	G	C	0.2435	2.83162467063e-07	0.91957	rs3105049	273	MIR5007	308504	intergenic	0.788	6	9	15				209844	0.209844
rs12877540	13	56057565	G	A	0.2435	2.02393234756e-07	0.91957	rs3105049	273	MIR5007	308881	intergenic	1.075	7	9	15				360098	0.360098
rs9537127	13	56058712	G	A	0.2445	1.89685560507e-07	0.914626	rs3105049	273	MIR5007	310028	intergenic	0.283	6	9	15				408762	0.408762
rs73191566	13	56058943	C	T	0.1938	3.14066486665e-05	0.67078	rs3105049	273	MIR5007	310259	intergenic	0.069	7	9	15				103503	0.103503
rs9537129	13	56059739	T	C	0.2455	1.89685560507e-07	0.909715	rs3105049	273	MIR5007	311055	intergenic	2.499	7	9	15				44742	0.044742
rs9527399	13	56060325	C	G	0.2445	1.89685560507e-07	0.914626	rs3105049	273	MIR5007	311641	intergenic	1.36	6	9	15				772982	0.772983
rs9537130	13	56060538	T	A	0.2445	1.89685560507e-07	0.914626	rs3105049	273	MIR5007	311854	intergenic	3.22	7	9	15				632698	0.632698
rs73191570	13	56060713	T	A	0.1938	2.55314662193e-05	0.67078	rs3105049	273	MIR5007	312029	intergenic	2.004	6	9	15				59260	0.05926
rs4526910	13	56060852	C	T	0.2445	1.89685560507e-07	0.914626	rs3105049	273	MIR5007	312168	intergenic	1.833	6	9	15				657165	0.657165
rs4349045	13	56060971	G	A	0.2445	8.19792180449e-08	0.914626	rs3105049	273	MIR5007	312287	intergenic	1.394	6	9	15
rs4530017	13	56061007	C	T	0.2455	1.89685560507e-07	0.909715	rs3105049	273	MIR5007	312323	intergenic	1.918	7	9	15				1.00019e+06	1.00019
rs9597189	13	56061573	C	T	0.2445	1.89685560507e-07	0.914626	rs3105049	273	MIR5007	312889	intergenic	0.221	7	9	15				626888	0.626888
rs9597190	13	56061633	G	T	0.2445	1.89685560507e-07	0.914626	rs3105049	273	MIR5007	312949	intergenic	1.151	7	9	15				690760	0.69076
rs9527401	13	56062812	C	T	0.2445	1.89685560507e-07	0.914626	rs3105049	273	MIR5007	314128	intergenic	1.138	5	9	15				638192	0.638193
rs9537134	13	56063270	T	C	0.2445	1.89685560507e-07	0.914626	rs3105049	273	MIR5007	314586	intergenic	0.777	6	9	15				677245	0.677245
rs9537135	13	56065037	C	T	0.2445	1.89685560507e-07	0.914626	rs3105049	273	MIR5007	316353	intergenic	0.051	7	9	15				565242	0.565242
rs4374060	13	56065207	C	G	0.2445	2.58772543784e-07	0.914626	rs3105049	273	MIR5007	316523	intergenic	0.882	7	9	15				170660	0.17066
rs9316805	13	56065479	T	A	0.2445	1.89685560507e-07	0.914626	rs3105049	273	MIR5007	316795	intergenic	8.77	5	9	15				620888	0.620888
rs7358989	13	56065748	A	G	0.2445	2.58772543784e-07	0.914626	rs3105049	273	MIR5007	317064	intergenic	0.982	7	9	15				189886	0.189887
rs7985495	13	56066529	G	T	0.2445	2.65360838339e-07	0.914626	rs3105049	273	MIR5007	317845	intergenic	7.506	5	9	15				186600	0.1866
rs9597191	13	56067248	T	G	0.2455	1.89685560507e-07	0.910142	rs3105049	273	MIR5007	318564	intergenic	3.875	7	9	15				589430	0.58943
rs9597192	13	56067285	A	G	0.2445	1.89685560507e-07	0.914626	rs3105049	273	MIR5007	318601	intergenic	0.982	6	9	15				363315	0.363315
rs7992046	13	56067721	C	T	0.2445	2.45825286315e-07	0.914626	rs3105049	273	MIR5007	319037	intergenic	2.406	5	9	15				159284	0.159284
rs9597193	13	56068534	T	A	0.2445	1.89685560507e-07	0.914626	rs3105049	273	MIR5007	319850	intergenic	2.27	6	7	15				695140	0.69514
rs9537136	13	56069125	T	A	0.2445	1.89685560507e-07	0.914626	rs3105049	273	MIR5007	320441	intergenic	4.604	7	9	15				745608	0.745607
rs34140722	13	56069305	C	T	0.2445	2.58772543784e-07	0.914626	rs3105049	273	MIR5007	320621	intergenic	4.438	7	9	15				199610	0.19961
rs4512991	13	56069467	G	T	0.2445	1.89685560507e-07	0.914626	rs3105049	273	MIR5007	320783	intergenic	0.723	7	9	15				614842	0.614842
rs4483748	13	56070559	T	G	0.2445	1.89685560507e-07	0.914626	rs3105049	273	MIR5007	321875	intergenic	0.205	7	9	15				389142	0.389143
rs4589432	13	56071095	A	G	0.2445	1.89685560507e-07	0.914626	rs3105049	273	MIR5007	322411	intergenic	4.022	5	9	15				612360	0.61236
rs9537137	13	56071468	A	G	0.2445	2.37561209297e-07	0.914626	rs3105049	273	MIR5007	322784	intergenic	1.642	6	9	15				167794	0.167794
rs9316806	13	56073024	T	A	0.2445	1.28978945254e-07	0.914626	rs3105049	273	MIR5007	324340	intergenic	4.037	6	9	15
rs9537140	13	56073197	G	A	0.2445	2.04721336739e-07	0.914626	rs3105049	273	MIR5007	324513	intergenic	2.379	6	9	15				562368	0.562368
rs9537141	13	56074255	C	T	0.2445	2.04721336739e-07	0.914626	rs3105049	273	MIR5007	325571	intergenic	1.664	7	9	15				629202	0.629202
rs9537143	13	56075149	T	C	0.2445	2.04721336739e-07	0.914626	rs3105049	273	MIR5007	326465	intergenic	0.212	5	9	15				362188	0.362187
rs9527405	13	56075879	C	T	0.2445	2.04721336739e-07	0.914626	rs3105049	273	MIR5007	327195	intergenic	0.454	7	9	15				380082	0.380082
rs9537144	13	56076453	A	G	0.2435	2.81581245273e-07	0.909745	rs3105049	273	MIR5007	327769	intergenic	0.319	7	9	15				216226	0.216225
rs111405008	13	56076838	C	T	0.1938	3.37007847962e-05	0.67078	rs3105049	273	MIR5007	328154	intergenic	4.471	7	9	15				86182.2	0.0861823
rs73191591	13	56077319	T	C	0.1938	3.37007847962e-05	0.67078	rs3105049	273	MIR5007	328635	intergenic	1.06	7	9	15				75411.8	0.0754117
rs9597194	13	56077759	C	T	0.2445	2.04721336739e-07	0.914626	rs3105049	273	MIR5007	329075	intergenic	0.46	7	9	15				381930	0.38193
rs7999449	13	56078415	T	C	0.2445	2.88926779228e-07	0.914626	rs3105049	273	MIR5007	329731	intergenic	0.472	7	9	15				183950	0.18395
rs12877151	13	56078939	G	T	0.2445	2.04721336739e-07	0.914626	rs3105049	273	MIR5007	330255	intergenic	0.115	6	9	15				382470	0.38247
rs9597195	13	56079430	G	A	0.2008	5.87025295653e-06	0.692438	rs3105049	273	MIR5007	330746	intergenic	4.889	6	9	15				384608	0.384607
rs9537146	13	56080175	T	C	0.2445	2.04721336739e-07	0.914626	rs3105049	273	MIR5007	331491	intergenic	2.13	7	9	15				386360	0.38636
rs9316807	13	56081392	G	A	0.2008	4.13457613411e-06	0.692438	rs3105049	273	MIR5007	332708	intergenic	0.393	6	9	15				775020	0.77502
rs9537148	13	56081617	C	T	0.2008	3.69083352438e-06	0.692438	rs3105049	273	MIR5007	332933	intergenic	0.455	5	9	15				413435	0.413435
rs11619093	13	56082890	T	C	0.2445	1.95798744957e-07	0.914626	rs3105049	273	MIR5007	334206	intergenic	11.85	5	9	15				368742	0.368742
rs7328318	13	56083901	G	C	0.2445	1.9989374937e-07	0.914626	rs3105049	273	MIR5007	335217	intergenic	5.579	7	7	15				366062	0.366063
rs4885889	13	56084576	G	A	0.2445	4.04866175621e-07	0.914626	rs3105049	273	MIR5007	335892	intergenic	3.713	7	9	15				200776	0.200775
rs9527407	13	56086049	T	A	0.2445	9.09833802908e-08	0.914626	rs3105049	273	MIR5007	337365	intergenic	5.361	7	9	15
rs9591662	13	56086127	T	C	0.2445	2.64509731395e-07	0.914626	rs3105049	273	MIR5007	337443	intergenic	0.762	7	9	15				364445	0.364445
rs11842533	13	56087528	G	A	0.2455	2.09347080027e-07	0.910142	rs3105049	273	MIR5007	338844	intergenic	0.604	6	9	15				406920	0.40692
rs35268045	13	56088127	G	A	0.2396	6.20916643724e-08	0.870671	rs3105049	273	MIR5007	339443	intergenic	3.099	6	9	15				416528	0.416527
rs9537150	13	56088479	G	T	0.2396	8.66624069009e-08	0.870671	rs3105049	273	MIR5007	339795	intergenic	3.998	6	9	15				169458	0.169458
rs4536353	13	56089638	A	C	0.2396	6.20916643724e-08	0.870671	rs3105049	273	MIR5007	340954	intergenic	0.437	7	9	15				426410	0.42641
rs12427655	13	56093640	A	T	0.2396	7.51784578916e-08	0.870671	rs3105049	273	MIR5007	344956	intergenic	8.104	6	15	15
rs142175605	13	56094158	G	A	0.1869	1.07288489213e-05	0.635313	rs3105049	273	MIR5007	345474	intergenic	1.522	7	15	15
rs12867532	13	56094206	C	A	0.2386	1.43801761155e-07	0.86597	rs3105049	273	MIR5007	345522	intergenic	0.033	6	15	15
rs12867536	13	56094216	C	T	0.2386	1.43801761155e-07	0.86597	rs3105049	273	MIR5007	345532	intergenic	1.193	7	15	15
rs9316809	13	56094432	C	T	0.2445	4.63212483224e-07	0.836989	rs3105049	273	MIR5007	345748	intergenic	9.788	7	15	15
rs9316810	13	56094478	G	C	0.2455	6.36663189789e-07	0.841717	rs3105049	273	MIR5007	345794	intergenic	1.494	7	15	15
rs4270060	13	56094601	C	G	0.1978	1.72554646909e-05	0.669856	rs3105049	273	MIR5007	345917	intergenic	0.849	6	9	15
rs9597198	13	56095385	C	A	0.2396	6.20916643724e-08	0.870671	rs3105049	273	MIR5007	346701	intergenic	0.151	7	9	15				781685	0.781685
rs4296148	13	56095646	A	G	0.2396	6.20916643724e-08	0.870671	rs3105049	273	MIR5007	346962	intergenic	2.561	6	9	15				742185	0.742185
rs4564466	13	56097379	T	A	0.2396	9.42186335658e-08	0.870671	rs3105049	273	MIR5007	348695	intergenic	0.262	7	9	15				168264	0.168265
rs67100646	13	56098383	A	T	0.2396	5.90085118916e-08	0.870671	rs3105049	273	MIR5007	349699	intergenic	4.749	7	7	15				703628	0.703627
rs9597199	13	56098572	C	G	0.2396	6.20916643724e-08	0.870671	rs3105049	273	MIR5007	349888	intergenic	0.215	5	7	15				706500	0.7065
rs9537152	13	56099417	C	T	0.2396	8.81361762594e-08	0.870671	rs3105049	273	MIR5007	350733	intergenic	1.264	6	9	15				166152	0.166152
rs9537153	13	56099552	G	A	0.2416	6.44472610365e-08	0.861507	rs3105049	273	MIR5007	350868	intergenic	0.277	6	9	15				1229015	1.22901
rs11843439	13	56100010	C	A	0.2396	6.20916643724e-08	0.870671	rs3105049	273	MIR5007	351326	intergenic	17.84	7	9	15				755530	0.75553
rs11843441	13	56100090	C	G	0.2396	6.20916643724e-08	0.870671	rs3105049	273	MIR5007	351406	intergenic	18.85	6	9	15				438150	0.43815
rs4133211	13	56100196	T	A	0.2396	6.20916643724e-08	0.870671	rs3105049	273	MIR5007	351512	intergenic	15.3	6	9	15				707560	0.70756
rs11843496	13	56100372	G	A	0.2396	9.24221739538e-08	0.870671	rs3105049	273	MIR5007	351688	intergenic	1.01	7	9	15				877768	0.877768
rs9537154	13	56100889	C	A	0.2396	9.24221739538e-08	0.870671	rs3105049	273	MIR5007	352205	intergenic	2.153	5	9	15				708188	0.708187
rs9537155	13	56101010	T	C	0.2396	9.24221739538e-08	0.870671	rs3105049	273	MIR5007	352326	intergenic	4.649	7	9	15				832558	0.832557
rs7993689	13	56101908	A	G	0.2396	6.20916643724e-08	0.870671	rs3105049	273	MIR5007	353224	intergenic	0.592	6	9	15				665855	0.665855
rs7994260	13	56102005	G	A	0.2396	9.24221739538e-08	0.870671	rs3105049	273	MIR5007	353321	intergenic	4.302	7	9	15				674472	0.674473
rs7330681	13	56102131	G	A	0.2396	1.36711299142e-07	0.870671	rs3105049	273	MIR5007	353447	intergenic	1.008	6	9	15				158184	0.158185
rs9527409	13	56103060	T	C	0.2396	9.24221739538e-08	0.870671	rs3105049	273	MIR5007	354376	intergenic	2.424	7	9	15				397382	0.397383
rs9527410	13	56103140	G	T	0.2396	9.24221739538e-08	0.870671	rs3105049	273	MIR5007	354456	intergenic	0.181	7	9	15
rs73191600	13	56103561	T	C	0.1879	2.03880762576e-05	0.638876	rs3105049	273	MIR5007	354877	intergenic	3.653	6	9	15				73603	0.073603
rs9537156	13	56106426	T	C	0.2396	9.01208728656e-08	0.870671	rs3105049	273	MIR5007	357742	intergenic	0.438	6	9	15
rs9537157	13	56106453	G	A	0.2396	9.01208728656e-08	0.870671	rs3105049	273	MIR5007	357769	intergenic	3.139	6	9	15
rs9537159	13	56107708	T	C	0.2396	1.40840034279e-07	0.870671	rs3105049	273	MIR5007	359024	intergenic	10.18	7	7	15				162585	0.162585
rs9527411	13	56107809	G	A	0.2396	9.07630391232e-08	0.870671	rs3105049	273	MIR5007	359125	intergenic	15.06	7	7	15				416852	0.416853
rs9597201	13	56108225	G	A	0.2396	8.85038068447e-08	0.870671	rs3105049	273	MIR5007	359541	intergenic	2.133	6	5	15				689785	0.689785
rs4130479	13	56108934	C	T	0.2396	8.85038068447e-08	0.870671	rs3105049	273	MIR5007	360250	intergenic	5.041	6	5	15				650498	0.650497
rs4130480	13	56108958	C	A	0.2396	8.85038068447e-08	0.870671	rs3105049	273	MIR5007	360274	intergenic	2.361	7	5	15				397415	0.397415
rs9537160	13	56109838	C	T	0.2455	1.37900775853e-07	0.843176	rs3105049	273	MIR5007	361154	intergenic	1.841	6	5	15				1.14478e+06	1.14478
rs9537161	13	56110132	C	T	0.2396	7.29347150689e-08	0.870671	rs3105049	273	MIR5007	361448	intergenic	0.181	7	4	15				706990	0.70699
rs9597203	13	56111056	G	A	0.2396	7.48371142254e-08	0.870671	rs3105049	273	MIR5007	362372	intergenic	0.016	7	4	15				551165	0.551165
rs9597204	13	56111207	C	A	0.2396	7.48371142254e-08	0.870671	rs3105049	273	MIR5007	362523	intergenic	0.174	7	4	15				684700	0.6847
rs6561851	13	56111226	C	T	0.2396	1.17409798965e-07	0.870671	rs3105049	273	MIR5007	362542	intergenic	4.334	7	4	15				170249	0.170249
rs9527412	13	56111656	T	C	0.2396	7.48371142254e-08	0.870671	rs3105049	273	MIR5007	362972	intergenic	5.6	6	4	15				598815	0.598815
rs56085147	13	56112073	T	C	0.1879	1.4756557441e-05	0.638876	rs3105049	273	MIR5007	363389	intergenic	1.411	6	5	15				73269.2	0.0732692
rs7327718	13	56113620	G	C	0.2396	1.1994894088e-07	0.870671	rs3105049	273	MIR5007	364936	intergenic	12.07	7	5	15				663680	0.66368
rs9537163	13	56115106	T	C	0.2396	7.81598450755e-08	0.870671	rs3105049	273	MIR5007	366422	intergenic	3.904	6	5	15				705132	0.705133
rs9537164	13	56115403	G	A	0.2396	7.81598450755e-08	0.870671	rs3105049	273	MIR5007	366719	intergenic	0.029	7	5	15				678692	0.678693
rs9537165	13	56115779	T	G	0.2396	7.81598450755e-08	0.870671	rs3105049	273	MIR5007	367095	intergenic	2.899	6	5	15				367478	0.367478
rs9597205	13	56116025	C	G	0.2396	7.81598450755e-08	0.870671	rs3105049	273	MIR5007	367341	intergenic	2.809	5	5	15				395010	0.39501
rs3013317	13	56116286	C	A	0.2396	1.17409798965e-07	0.870671	rs3105049	273	MIR5007	367602	intergenic	0.742	7	5	15				171157	0.171157
rs7994036	13	56116304	G	A	0.2396	7.81598450755e-08	0.870671	rs3105049	273	MIR5007	367620	intergenic	3.915	7	5	15				599165	0.599165
rs7993879	13	56116360	C	T	0.2396	7.81598450755e-08	0.870671	rs3105049	273	MIR5007	367676	intergenic	0.537	7	5	15				518578	0.518578
rs2934711	13	56116540	A	T	0.2396	1.11880118449e-07	0.870671	rs3105049	273	MIR5007	367856	intergenic	9.519	7	5	15
rs2934712	13	56116748	C	G	0.2396	1.18638768853e-07	0.870671	rs3105049	273	MIR5007	368064	intergenic	1.1	6	5	15				153908	0.153908
rs9537166	13	56117934	A	G	0.2406	7.97041432437e-08	0.866357	rs3105049	273	MIR5007	369250	intergenic	3.836	7	5	15				481190	0.48119
rs3013319	13	56118314	A	G	0.2396	1.11880118449e-07	0.870671	rs3105049	273	MIR5007	369630	intergenic	0.587	7	5	15				155322	0.155322
rs9537167	13	56118476	A	G	0.2396	8.26523346622e-08	0.870671	rs3105049	273	MIR5007	369792	intergenic	1.648	6	5	15
rs3013320	13	56118865	G	A	0.2396	1.18638768853e-07	0.870671	rs3105049	273	MIR5007	370181	intergenic	5.861	6	5	15
rs9537169	13	56119555	A	C	0.2406	7.97041432437e-08	0.865764	rs3105049	273	MIR5007	370871	intergenic	0.892	7	5	15				797618	0.797617
rs9537171	13	56119792	T	C	0.2396	7.97041432437e-08	0.870671	rs3105049	273	MIR5007	371108	intergenic	1.671	6	5	15				512250	0.51225
rs9537172	13	56119985	A	G	0.2396	7.97041432437e-08	0.870671	rs3105049	273	MIR5007	371301	intergenic	10.61	6	5	15
rs9537173	13	56120396	T	G	0.2386	7.97041432437e-08	0.865421	rs3105049	273	MIR5007	371712	intergenic	2.931	7	5	15				379682	0.379682
rs9537174	13	56123886	A	T	0.2396	6.88512582033e-08	0.870671	rs3105049	273	MIR5007	375202	intergenic	1.333	6	4	15
rs3013322	13	56123910	A	G	0.2396	9.70024263895e-08	0.870671	rs3105049	273	MIR5007	375226	intergenic	2.879	7	4	15				155486	0.155485
rs3013323	13	56124213	C	T	0.2396	1.06217504149e-07	0.870671	rs3105049	273	MIR5007	375529	intergenic	0.555	7	4	15				159523	0.159523
rs600394	13	56125199	A	G	0.2396	9.70024263895e-08	0.870671	rs3105049	273	MIR5007	376515	intergenic	14.68	7	8	15				160170	0.16017
rs519857	13	56125274	A	G	0.2396	1.10028558507e-07	0.870671	rs3105049	273	MIR5007	376590	intergenic	2.63	6	8	15				157554	0.157554
rs496166	13	56125559	G	A	0.2396	9.74481432855e-08	0.870671	rs3105049	273	MIR5007	376875	intergenic	3.111	NA	8	15				156888	0.156888
rs73193533	13	56125994	T	C	0.1879	2.04054085747e-05	0.638876	rs3105049	273	MIR5007	377310	intergenic	2.946	5	8	15				70021.5	0.0700215
rs575285	13	56126674	C	T	0.2396	6.55024029833e-08	0.870671	rs3105049	273	MIR5007	377990	intergenic	11.38	NA	5	15
rs570561	13	56127228	T	A	0.2396	6.44834518461e-08	0.870671	rs3105049	273	MIR5007	378544	intergenic	8.448	5	1	15				1007615	1.00761
rs546830	13	56127446	G	A	0.2396	9.70024263895e-08	0.870671	rs3105049	273	MIR5007	378762	intergenic	8.968	NA	1	15				159904	0.159904
rs658343	13	56127868	C	T	0.2396	6.44834518461e-08	0.870671	rs3105049	273	MIR5007	379184	intergenic	2.85	NA	2	15				159196	0.159196
rs539380	13	56128326	T	C	0.2396	6.44834518461e-08	0.870671	rs3105049	273	MIR5007	379642	intergenic	0.81	NA	1	15				159417	0.159417
rs1494212	13	56129093	G	A	0.2396	7.21633754006e-08	0.870671	rs3105049	273	MIR5007	380409	intergenic	10.84	NA	4	15				166982	0.166982
rs369859583	13	56131351	C	G	0.1869	1.20932966796e-05	0.635313	rs3105049	273	MIR5007	382667	intergenic	0.034	7	5	15
rs149793080	13	56131354	T	C	0.1869	1.20932966796e-05	0.635313	rs3105049	273	MIR5007	382670	intergenic	0.475	6	5	15
rs521944	13	56131930	C	G	0.2396	7.72410169389e-08	0.870671	rs3105049	273	MIR5007	383246	intergenic	0.182	7	5	15				157908	0.157909
rs610961	13	56132122	G	T	0.2396	7.12499685481e-08	0.870671	rs3105049	273	MIR5007	383438	intergenic	1.419	7	5	15				157908	0.157909
rs2780468	13	56133383	C	G	0.2396	7.12499685481e-08	0.870671	rs3105049	273	MIR5007	384699	intergenic	0.507	6	5	15				878740	0.87874
rs2312965	13	56134065	T	A	0.2396	8.25953947532e-08	0.870671	rs3105049	273	MIR5007	385381	intergenic	1.688	NA	5	15
rs642702	13	56134529	T	G	0.2396	8.45806141394e-08	0.870671	rs3105049	273	MIR5007	385845	intergenic	0.439	7	5	15				160792	0.160792
rs631140	13	56135112	G	A	0.2396	8.09772940844e-08	0.870671	rs3105049	273	MIR5007	386428	intergenic	1.762	7	5	15				169590	0.16959
rs514360	13	56138944	A	G	0.2396	1.3203725245e-07	0.870671	rs3105049	273	MIR5007	390260	intergenic	0.795	NA	5	15				157201	0.157201
rs487944	13	56139466	A	G	0.2396	1.35715100692e-07	0.870671	rs3105049	273	MIR5007	390782	intergenic	11.26	NA	5	15				159550	0.15955
rs569985	13	56140252	T	G	0.2396	1.42145977777e-07	0.870671	rs3105049	273	MIR5007	391568	intergenic	0.687	NA	5	15				158712	0.158712
rs73193539	13	56140417	T	C	0.2157	3.62525465198e-07	0.764386	rs3105049	273	MIR5007	391733	intergenic	4.3	6	5	15
rs17517549	13	56141228	C	T	0.1879	2.45049801431e-05	0.638876	rs3105049	273	MIR5007	392544	intergenic	2.218	4	5	15				64189.2	0.0641893
rs628700	13	56142422	T	G	0.2396	1.44378210135e-07	0.870671	rs3105049	273	MIR5007	393738	intergenic	0.485	NA	5	15				177062	0.177063
rs639848	13	56149195	A	G	0.2217	6.89352521535e-07	0.76399	rs3105049	273	MIR5007	400511	intergenic	0.923	6	1	15				354010	0.35401
rs640805	13	56149422	A	C	0.2197	1.11495952053e-06	0.755311	rs3105049	273	MIR5007	400738	intergenic	0.274	7	1	15
rs640808	13	56149424	C	A	0.2197	1.20940579016e-06	0.755311	rs3105049	273	MIR5007	400740	intergenic	1.467	7	1	15
rs641193	13	56149494	C	G	0.2197	6.99455032502e-07	0.755311	rs3105049	273	MIR5007	400810	intergenic	0.521	7	1	15				653695	0.653695
rs652880	13	56149787	C	T	0.2207	6.99455032502e-07	0.759637	rs3105049	273	MIR5007	401103	intergenic	3.8	6	1	15				657858	0.657857
rs652939	13	56149835	T	G	0.2207	6.99455032502e-07	0.759637	rs3105049	273	MIR5007	401151	intergenic	0.721	7	1	15				690895	0.690895
rs653366	13	56149887	G	A	0.2207	6.99455032502e-07	0.759637	rs3105049	273	MIR5007	401203	intergenic	2.581	6	1	15				773110	0.77311
rs656055	13	56150522	G	A	0.2207	6.99455032502e-07	0.759637	rs3105049	273	MIR5007	401838	intergenic	1.123	5	1	15				574640	0.57464
rs480236	13	56150632	C	T	0.2207	6.99455032502e-07	0.759637	rs3105049	273	MIR5007	401948	intergenic	1.198	NA	1	15				486850	0.48685
rs480215	13	56150637	G	A	0.2207	6.99455032502e-07	0.759637	rs3105049	273	MIR5007	401953	intergenic	4.498	NA	1	15				512875	0.512875
rs568745	13	56150727	T	C	0.2207	6.99455032502e-07	0.759637	rs3105049	273	MIR5007	402043	intergenic	3.189	NA	1	15				414192	0.414193
rs667915	13	56150863	G	A	0.2207	6.49248823894e-07	0.759637	rs3105049	273	MIR5007	402179	intergenic	5.19	5	1	15				581175	0.581175
rs667958	13	56150885	C	T	0.2207	6.77904872568e-07	0.759637	rs3105049	273	MIR5007	402201	intergenic	5.796	5	1	15				788125	0.788125
rs564297	13	56151318	T	G	0.2207	6.77904872568e-07	0.759637	rs3105049	273	MIR5007	402634	intergenic	0.428	NA	3	15				807760	0.80776
rs682439	13	56151772	T	C	0.2207	6.77904872568e-07	0.759637	rs3105049	273	MIR5007	403088	intergenic	4.781	NA	3	15				822558	0.822558
rs683882	13	56152128	T	C	0.2207	6.77904872568e-07	0.759637	rs3105049	273	MIR5007	403444	intergenic	4.034	5	2	15				800098	0.800098
rs535739	13	56152160	C	G	0.2207	6.77904872568e-07	0.759637	rs3105049	273	MIR5007	403476	intergenic	0.629	4	2	15				798680	0.79868
rs9527415	13	56152352	A	G	0.2207	6.77904872568e-07	0.759637	rs3105049	273	MIR5007	403668	intergenic	5.658	3a	3	15
rs9537185	13	56152444	C	T	0.2207	7.27931555985e-07	0.759637	rs3105049	273	MIR5007	403760	intergenic	3.141	5	1	15
rs9527416	13	56152451	A	G	0.2207	7.27931555985e-07	0.759637	rs3105049	273	MIR5007	403767	intergenic	1.875	5	1	15
rs56815519	13	56152564	C	T	0.2207	7.31461039935e-07	0.759637	rs3105049	273	MIR5007	403880	intergenic	2.342	7	1	15
rs58227943	13	56152565	C	G	0.2207	7.31461039935e-07	0.759637	rs3105049	273	MIR5007	403881	intergenic	0.96	7	1	15
rs74646010	13	56152760	C	T	0.2396	3.68286446246e-05	0.669198	rs3105049	273	MIR5007	404076	intergenic	3.164	6	1	15
rs79256045	13	56152761	C	G	0.2396	2.40178402015e-05	0.669198	rs3105049	273	MIR5007	404077	intergenic	1.348	6	1	15
rs150859522	13	56152781	A	G	0.2207	7.27931555985e-07	0.759637	rs3105049	273	MIR5007	404097	intergenic	1.742	7	1	15
rs111458765	13	56152786	G	C	0.2416	2.23227603603e-05	0.664521	rs3105049	273	MIR5007	404102	intergenic	1.201	7	1	15
rs113691975	13	56153039	G	A	0.2455	3.06912115166e-05	0.655969	rs3105049	273	MIR5007	404355	intergenic	1.252	6	1	15
rs9569325	13	56154563	T	C	0.2207	7.24444591485e-07	0.759637	rs3105049	273	MIR5007	405879	intergenic	0.842	7	1	15
rs9569326	13	56154632	G	A	0.2227	6.26083501478e-07	0.749282	rs3105049	273	MIR5007	405948	intergenic	1.993	6	1	15
rs9537187	13	56154791	G	A	0.2207	6.4791545266e-07	0.759637	rs3105049	273	MIR5007	406107	intergenic	4.409	6	1	15
rs9537188	13	56154856	A	G	0.2237	5.76490777779e-07	0.746488	rs3105049	273	MIR5007	406172	intergenic	3.598	6	1	15
rs9537189	13	56154902	G	C	0.2266	2.05482999559e-06	0.734524	rs3105049	273	MIR5007	406218	intergenic	3.206	7	1	15
rs9537190	13	56154919	T	C	0.2266	2.05482999559e-06	0.734524	rs3105049	273	MIR5007	406235	intergenic	4.002	6	1	15
rs9537191	13	56154939	C	G	0.2266	2.05482999559e-06	0.734524	rs3105049	273	MIR5007	406255	intergenic	3.079	7	1	15
rs61960983	13	56155104	T	C	0.2286	6.16297895643e-06	0.732955	rs3105049	273	MIR5007	406420	intergenic	2.838	7	1	15
rs61960984	13	56155105	G	A	0.2286	6.46098551154e-06	0.732955	rs3105049	273	MIR5007	406421	intergenic	4.184	7	1	15
rs12866225	13	56155995	T	C	0.2237	3.21663228885e-06	0.737215	rs3105049	273	MIR5007	407311	intergenic	3.559	6	1	15
rs61960988	13	56156502	G	C	0.2217	1.55853205293e-06	0.75444	rs3105049	273	MIR5007	407818	intergenic	3.743	4	1	15
rs9569328	13	56157131	C	T	0.2217	4.94308588221e-07	0.755113	rs3105049	273	MIR5007	408447	intergenic	6.098	7	1	15
rs606276	13	56157213	G	T	0.2217	9.64142637846e-07	0.755113	rs3105049	273	MIR5007	408529	intergenic	5.45	5	1	15
rs568636	13	56157448	C	T	0.2217	9.64142637846e-07	0.755113	rs3105049	273	MIR5007	408764	intergenic	3.386	5	1	15
rs607210	13	56157459	T	C	0.2227	1.18226791332e-06	0.759449	rs3105049	273	MIR5007	408775	intergenic	2.162	5	1	15
rs607233	13	56157482	A	G	0.2227	1.22874326519e-06	0.759449	rs3105049	273	MIR5007	408798	intergenic	2.031	5	1	15
rs618846	13	56157761	T	C	0.2217	9.64142637846e-07	0.755113	rs3105049	273	MIR5007	409077	intergenic	4.836	5	1	15
rs4885917	13	56158043	G	A	0.2207	2.42417177472e-06	0.759637	rs3105049	273	MIR5007	409359	intergenic	3.766	4	1	15
rs4885918	13	56158050	G	C	0.2207	2.42417177472e-06	0.759637	rs3105049	273	MIR5007	409366	intergenic	2.483	4	1	15
rs4885919	13	56158065	A	G	0.2217	2.41085522644e-06	0.75444	rs3105049	273	MIR5007	409381	intergenic	3.426	5	1	15
rs4885920	13	56158165	T	C	0.2306	1.11186361776e-06	0.715485	rs3105049	273	MIR5007	409481	intergenic	1.797	5	1	15
rs61961008	13	56158166	G	A	0.2396	2.28504676113e-06	0.68324	rs3105049	273	MIR5007	409482	intergenic	2.656	5	1	15
rs4885921	13	56158171	T	C	0.2306	1.11186361776e-06	0.715485	rs3105049	273	MIR5007	409487	intergenic	0.03	5	1	15
rs2780464	13	56158266	G	A	0.2207	4.94308588221e-07	0.759637	rs3105049	273	MIR5007	409582	intergenic	0.377	5	1	15				135847	0.135847
rs2780465	13	56158484	A	C	0.2207	4.78963037601e-07	0.759637	rs3105049	273	MIR5007	409800	intergenic	0.417	7	1	15
rs9537193	13	56158843	G	C	0.2207	4.94308588221e-07	0.759637	rs3105049	273	MIR5007	410159	intergenic	2.089	6	1	15				144924	0.144925
rs9316812	13	56159054	G	C	0.2207	4.94308588221e-07	0.759637	rs3105049	273	MIR5007	410370	intergenic	0.971	7	1	15				142250	0.142251
rs9537194	13	56159561	G	A	0.2207	4.26427183029e-07	0.75904	rs3105049	273	MIR5007	410877	intergenic	2.365	6	5	15				147440	0.147441
rs9537195	13	56159680	A	G	0.2197	4.49301266121e-07	0.754693	rs3105049	273	MIR5007	410996	intergenic	0.093	7	5	15				143550	0.143549
rs9537196	13	56159737	C	A	0.2197	4.49301266121e-07	0.754693	rs3105049	273	MIR5007	411053	intergenic	3.397	7	5	15
rs9537197	13	56159937	T	C	0.2197	4.32010414753e-07	0.754693	rs3105049	273	MIR5007	411253	intergenic	2.484	6	5	15				154978	0.154978
rs9569334	13	56159953	T	C	0.2197	4.78644464467e-07	0.754693	rs3105049	273	MIR5007	411269	intergenic	0.332	7	5	15				854628	0.854627
rs9569335	13	56159956	A	G	0.2197	4.56931265449e-07	0.754693	rs3105049	273	MIR5007	411272	intergenic	4.508	7	5	15				150187	0.150187
rs9569336	13	56160148	G	A	0.2197	5.07409076872e-07	0.754693	rs3105049	273	MIR5007	411464	intergenic	3.621	7	5	15				975385	0.975385
rs9537198	13	56160192	G	T	0.2197	4.94308588221e-07	0.754693	rs3105049	273	MIR5007	411508	intergenic	0.739	6	5	15
rs7995676	13	56160479	A	G	0.2197	4.94308588221e-07	0.754693	rs3105049	273	MIR5007	411795	intergenic	3.047	7	5	15
rs7995232	13	56160492	C	A	0.2197	4.94308588221e-07	0.754693	rs3105049	273	MIR5007	411808	intergenic	2.07	7	5	15
rs7999930	13	56160624	G	A	0.2197	4.94308588221e-07	0.754693	rs3105049	273	MIR5007	411940	intergenic	2.735	5	5	15
rs8001446	13	56160642	C	T	0.2197	4.94308588221e-07	0.754693	rs3105049	273	MIR5007	411958	intergenic	2.319	5	5	15
rs4885923	13	56160877	C	T	0.2197	4.94308588221e-07	0.754693	rs3105049	273	MIR5007	412193	intergenic	0.147	6	5	15				158106	0.158106
rs4885924	13	56160956	C	G	0.2197	4.95472757414e-07	0.754693	rs3105049	273	MIR5007	412272	intergenic	4.332	7	5	15
rs4885925	13	56161396	C	A	0.2197	4.94308588221e-07	0.754693	rs3105049	273	HNF4GP1	411937	intergenic	0.181	6	4	15				157790	0.157791
rs7320679	13	56161642	A	G	0.2197	4.94308588221e-07	0.754693	rs3105049	273	HNF4GP1	411691	intergenic	0.168	7	4	15				157240	0.157241
rs612218	13	56162232	T	C	0.2207	4.70161596159e-07	0.75904	rs3105049	273	HNF4GP1	411101	intergenic	6.458	7	4	15				159722	0.159722
rs2095219	13	56164256	A	G	0.2207	3.94481583675e-07	0.75904	rs3105049	273	HNF4GP1	409077	intergenic	1.722	7	5	15				161131	0.161131
rs682145	13	56165513	C	T	0.2207	5.26345301367e-07	0.75904	rs3105049	273	HNF4GP1	407820	intergenic	12.46	6	5	15				160010	0.16001
rs515810	13	56191821	A	C	0.2207	1.33131909054e-06	0.75904	rs3105049	273	HNF4GP1	381512	intergenic	2.109	6	5	15				164028	0.164028
rs627003	13	56198574	C	T	0.2207	1.21690655605e-06	0.75904	rs3105049	273	HNF4GP1	374759	intergenic	3.573	7	5	15
rs2780463	13	56199066	C	A	0.1938	1.45727926363e-05	0.629404	rs3105049	273	HNF4GP1	374267	intergenic	1.931	NA	5	15				1.30429e+06	1.30429
rs988257	13	56204045	A	G	0.2207	9.96665556306e-07	0.75904	rs3105049	273	HNF4GP1	369288	intergenic	1.771	6	8	15				167701	0.167701
rs2780462	13	56204479	C	T	0.2207	1.03989987706e-06	0.75904	rs3105049	273	HNF4GP1	368854	intergenic	1.554	NA	9	15				165582	0.165581
rs9537216	13	56206712	C	A	0.2207	7.93150160152e-07	0.75904	rs3105049	273	HNF4GP1	366621	intergenic	0.638	5	9	15				169740	0.16974
rs1759956	13	56207932	A	G	0.2207	7.71015610689e-07	0.75904	rs3105049	273	HNF4GP1	365401	intergenic	0.288	NA	9	15				162625	0.162625
rs9527427	13	56208548	C	A	0.2207	8.12434108475e-07	0.75904	rs3105049	273	HNF4GP1	364785	intergenic	1.691	6	9	15
rs9537219	13	56208687	T	A	0.2207	7.34921029089e-07	0.75904	rs3105049	273	HNF4GP1	364646	intergenic	2.639	7	9	15
rs4566042	13	56208874	A	G	0.2207	8.73859270634e-07	0.75904	rs3105049	273	HNF4GP1	364459	intergenic	0.365	7	9	15
rs4391945	13	56209001	G	A	0.2197	7.84944410052e-07	0.754693	rs3105049	273	HNF4GP1	364332	intergenic	2.261	7	9	15
rs584808	13	56209236	G	A	0.2207	9.67475260408e-07	0.75904	rs3105049	273	HNF4GP1	364097	intergenic	6.288	7	9	15				166313	0.166313
rs508341	13	56209265	C	A	0.1948	1.01114844359e-05	0.625185	rs3105049	273	HNF4GP1	364068	intergenic	0.007	6	9	15				1.25577e+06	1.25577
rs507515	13	56209340	A	G	0.2207	7.51650834368e-07	0.75904	rs3105049	273	HNF4GP1	363993	intergenic	9.878	7	9	15
rs507356	13	56209411	C	T	0.2207	8.58726004838e-07	0.75904	rs3105049	273	HNF4GP1	363922	intergenic	4.566	7	9	15				172758	0.172758
rs505550	13	56209576	C	T	0.2207	7.52250592651e-07	0.75904	rs3105049	273	HNF4GP1	363757	intergenic	2.68	7	9	15				191828	0.191828
rs1759958	13	56210195	C	T	0.2207	7.52250592651e-07	0.75904	rs3105049	273	HNF4GP1	363138	intergenic	2.096	7	9	15				191307	0.191307
rs475059	13	56210580	A	G	0.2207	7.52250592651e-07	0.75904	rs3105049	273	HNF4GP1	362753	intergenic	3.662	7	9	15				166266	0.166267
rs615680	13	56211506	G	A	0.2296	7.52250592651e-07	0.723505	rs3105049	273	HNF4GP1	361827	intergenic	0.26	6	9	15
rs2780473	13	56211544	A	G	0.2207	7.52250592651e-07	0.75904	rs3105049	273	HNF4GP1	361789	intergenic	3.146	6	9	15				161453	0.161453
rs2780472	13	56211743	G	C	0.2207	7.75076635648e-07	0.75904	rs3105049	273	HNF4GP1	361590	intergenic	1.04	6	9	15				160548	0.160548
rs7318753	13	56212569	C	T	0.2207	8.34199923543e-07	0.75904	rs3105049	273	HNF4GP1	360764	intergenic	2.179	6	5	15				1.35165e+06	1.35165
rs494741	13	56213612	A	G	0.2207	8.55394130679e-07	0.75904	rs3105049	273	HNF4GP1	359721	intergenic	0.14	NA	5	15				166867	0.166867
rs1494215	13	56213724	C	T	0.2207	7.52250592651e-07	0.75904	rs3105049	273	HNF4GP1	359609	intergenic	0.715	NA	5	15				160703	0.160703
rs581057	13	56213913	A	T	0.2227	7.31273175199e-07	0.739116	rs3105049	273	HNF4GP1	359420	intergenic	0.048	6	5	15
rs639504	13	56214023	C	T	0.2207	7.52250592651e-07	0.75904	rs3105049	273	HNF4GP1	359310	intergenic	5.633	6	5	15				169844	0.169844
rs2453217	13	56215194	C	A	0.2207	7.52250592651e-07	0.75904	rs3105049	273	HNF4GP1	358139	intergenic	13.37	NA	5	15				170206	0.170206
rs2780471	13	56215634	C	T	0.2207	7.43780884307e-07	0.75904	rs3105049	273	HNF4GP1	357699	intergenic	1.727	NA	5	15				164552	0.164552
rs2780470	13	56215901	C	T	0.2207	7.52250592651e-07	0.75904	rs3105049	273	HNF4GP1	357432	intergenic	6.135	NA	5	15				782185	0.782185
rs2780469	13	56216324	A	G	0.2207	9.18623560002e-07	0.75904	rs3105049	273	HNF4GP1	357009	intergenic	0.717	NA	5	15				154378	0.154378
rs538774	13	56217659	G	A	0.2207	7.18723215575e-07	0.75904	rs3105049	273	HNF4GP1	355674	intergenic	9.375	7	5	15				162535	0.162535
rs1977614	13	56221544	A	G	0.2207	2.26978463023e-07	0.749461	rs3105049	273	HNF4GP1	351789	intergenic	1.573	6	5	15				245775	0.245775
rs2642313	13	56225338	G	T	0.2227	2.46584203048e-07	0.739116	rs3105049	273	HNF4GP1	347995	intergenic	0.454	NA	5	15				508515	0.508515
rs624126	13	56227876	C	T	0.2227	2.38579528722e-07	0.739116	rs3105049	273	HNF4GP1	345457	intergenic	3.33	4	1	15				214352	0.214352
rs2991029	13	56229774	T	C	0.2237	3.45054800014e-07	0.734002	rs3105049	273	HNF4GP1	343559	intergenic	0.303	6	1	15
rs669948	13	56231929	A	G	0.2276	2.47900508452e-07	0.705563	rs3105049	273	HNF4GP1	341404	intergenic	0.247	7	1	15
rs4884241	13	56232024	C	T	0.2237	1.75713945813e-07	0.724593	rs3105049	273	HNF4GP1	341309	intergenic	1.351	7	1	15
rs668506	13	56232292	C	T	0.2217	2.48372049806e-07	0.734788	rs3105049	273	HNF4GP1	341041	intergenic	1.076	NA	1	15
rs546347	13	56232444	G	C	0.2217	2.19150627846e-07	0.734788	rs3105049	273	HNF4GP1	340889	intergenic	0.602	5	1	15
rs9597223	13	56233229	C	T	0.2247	2.16347746841e-07	0.728927	rs3105049	273	HNF4GP1	340104	intergenic	3.27	7	1	15
rs653491	13	56233341	T	C	0.2217	2.0772641726e-07	0.734788	rs3105049	273	HNF4GP1	339992	intergenic	2.176	6	1	15
rs9597224	13	56233990	T	G	0.2217	2.83751198266e-07	0.734788	rs3105049	273	HNF4GP1	339343	intergenic	0.648	7	1	15
rs2780467	13	56234198	T	C	0.2217	2.01818672678e-07	0.734788	rs3105049	273	HNF4GP1	339135	intergenic	0.986	7	1	15
rs2453214	13	56234419	A	G	0.2217	2.07357639924e-07	0.734788	rs3105049	273	HNF4GP1	338914	intergenic	1.042	NA	1	15
rs2642312	13	56234691	A	G	0.2207	2.25600713027e-07	0.730487	rs3105049	273	HNF4GP1	338642	intergenic	0.869	NA	1	15
rs2642311	13	56234836	A	T	0.2207	1.99949925274e-07	0.730487	rs3105049	273	HNF4GP1	338497	intergenic	1.048	6	1	15
rs585430	13	56237806	T	C	0.2207	1.94300039895e-07	0.730487	rs3105049	273	HNF4GP1	335527	intergenic	1.641	NA	1	15
rs507849	13	56238919	G	A	0.2207	1.62060172358e-07	0.730487	rs3105049	273	HNF4GP1	334414	intergenic	2.255	NA	4	15				652465	0.652465
rs619533	13	56241115	G	A	0.2207	1.84097918408e-07	0.730487	rs3105049	273	HNF4GP1	332218	intergenic	8.676	7	5	15				662632	0.662632
rs504758	13	56242451	G	C	0.1958	4.1773173813e-06	0.616675	rs3105049	273	HNF4GP1	330882	intergenic	1.989	6	5	15				939958	0.939958
rs505526	13	56242513	A	T	0.1958	3.99793986497e-06	0.616675	rs3105049	273	HNF4GP1	330820	intergenic	3.887	6	5	15				886520	0.88652
rs682049	13	56244249	C	T	0.2207	3.77041131656e-07	0.721894	rs3105049	273	HNF4GP1	329084	intergenic	4.769	NA	5	15				663608	0.663608
rs4569146	13	56250005	G	A	0.2217	4.55902835349e-07	0.72615	rs3105049	273	HNF4GP1	323328	intergenic	3.261	7	5	15				667165	0.667165
rs117513075	13	100374986	A	G	0.03678	4.13149039867e-10	1	rs117513075	274	CLYBL	0	intronic	5.873	6	2	15				30506.2	0.0305062
rs17577153	13	100390236	A	G	0.05169	1.82200322772e-15	1	rs17577153	274	CLYBL	0	intronic	19.91	5	5	15				34077	0.034077
rs4448786	13	100394117	A	T	0.1233	2.78710469637e-08	1	rs4448786	274	CLYBL	0	intronic	5.513	5	1	15
rs11843333	13	103581455	A	T	0.1839	7.68131655542e-11	1	rs9586011	275	METTL21EP	33071	intergenic	3.989	5	5	15				638938	0.638938
rs9586011	13	103581851	C	A	0.1839	6.99939101961e-11	1	rs9586011	275	METTL21EP	33467	intergenic	0.481	5	5	15				781100	0.7811
rs9586012	13	103581976	G	A	0.2207	3.13792670008e-05	0.805167	rs9586011	275	METTL21EP	33592	intergenic	2.321	5	5	15				870812	0.870812
rs11842588	13	103586988	G	T	0.1859	7.69579196704e-11	0.987353	rs9586011	275	METTL21EP	38604	intergenic	4.076	6	5	15				67832.5	0.0678325
rs803961	13	103592016	G	A	0.3131	7.1789468686e-06	0.714951	rs701562	275	METTL21EP	43632	intergenic	6.902	7	9	15				1.26885e+06	1.26885
rs810679	13	103592244	A	C	0.3012	2.27327624294e-22	0.740179	rs7998613	275	METTL21EP	43860	intergenic	0.251	NA	5	15				1444375	1.44437
rs701549	13	103595882	G	A	0.2753	5.44750701877e-19	0.644167	rs7998613	275	METTL21EP	47498	intergenic	4.859	NA	9	15				1.44806e+06	1.44806
rs701550	13	103601826	G	A	0.3012	1.21412307868e-21	0.740179	rs7998613	275	METTL21EP	53442	intergenic	0.204	NA	5	15				1360975	1.36098
rs701552	13	103602345	C	T	0.2376	4.26691486383e-07	0.713368	rs814148	275	METTL21EP	53961	intergenic	13.5	7	5	15				1.34295e+06	1.34295
rs701554	13	103607804	T	G	0.338	2.08231600212e-13	0.630781	rs7998613	275	METTL21EP	59420	intergenic	0.415	7	5	15				1209620	1.20962
rs701555	13	103608026	C	G	0.3867	2.99171181243e-14	0.653035	rs9300776	275	METTL21EP	59642	intergenic	2.911	6	5	15				1089070	1.08907
rs701556	13	103608881	T	C	0.338	1.93885724758e-13	0.630781	rs7998613	275	METTL21EP	60497	intergenic	5.548	6	7	15				1374545	1.37454
rs701558	13	103611760	C	T	0.3091	2.35990958136e-22	0.721907	rs7998613	275	METTL21EP	63376	intergenic	4.771	6	7	15				1199040	1.19904
rs696906	13	103612968	T	C	0.3668	2.80955516563e-37	0.970703	rs696170	275	METTL21EP	64584	intergenic	1.352	NA	7	15				1.03999e+06	1.03999
rs696907	13	103613166	T	C	0.3668	2.40196219192e-37	0.970703	rs696170	275	METTL21EP	64782	intergenic	0.996	7	14	15				1040795	1.04079
rs696170	13	103614606	C	T	0.3738	5.50759181073e-38	1	rs696170	275	METTL21EP	66222	intergenic	19.51	7	7	15				1.27089e+06	1.27089
rs701559	13	103615582	C	T	0.4095	5.84909000901e-16	0.768313	rs9300776	275	METTL21EP	67198	intergenic	2.118	7	9	15				1317225	1.31723
rs696908	13	103618857	G	C	0.3748	7.37505268747e-38	0.99578	rs696170	275	METTL21EP	70473	intergenic	0.481	7	5	15				1288305	1.28831
rs2162231	13	103619302	T	C	0.4732	4.69523130307e-27	0.660816	rs696170	275	METTL21EP	70918	intergenic	1.108	NA	5	15				1194660	1.19466
rs9514079	13	103620231	T	C	0.3748	6.3709706472e-38	0.99578	rs696170	275	METTL21EP	71847	intergenic	0.48	7	5	15				1330985	1.33099
rs696909	13	103621753	T	C	0.4423	1.06383971966e-21	0.897724	rs9300776	275	METTL21EP	73369	intergenic	1.231	NA	5	15				1.21046e+06	1.21046
rs696910	13	103622307	A	C	0.2237	6.12541073924e-07	0.77758	rs814148	275	METTL21EP	73923	intergenic	5.656	6	5	15				1008705	1.0087
rs696911	13	103622420	C	G	0.4324	3.1593449715e-22	0.931088	rs9300776	275	SLC10A2	73929	intergenic	0.61	5	2	15				1.28706e+06	1.28706
rs701561	13	103622537	A	C	0.4324	5.60920916389e-22	0.931088	rs9300776	275	SLC10A2	73812	intergenic	3.26	NA	2	15				1.35582e+06	1.35582
rs696916	13	103622555	A	G	0.4324	3.81608363101e-22	0.931088	rs9300776	275	SLC10A2	73794	intergenic	3.022	NA	2	15
rs9554918	13	103622589	G	A	0.332	2.208412078e-18	1	rs9554918	275	SLC10A2	73760	intergenic	0.583	7	2	15				1245370	1.24537
rs701562	13	103622720	T	A	0.3072	2.4106648149e-09	1	rs701562	275	SLC10A2	73629	intergenic	9.343	5	2	15				1234205	1.2342
rs66583806	13	103623296	C	A	0.1402	9.93028895268e-06	0.73527	rs9586032	275	SLC10A2	73053	intergenic	0.108	4	5	15
rs56089697	13	103624584	T	G	0.1392	1.26496802986e-05	0.742632	rs9586032	275	SLC10A2	71765	intergenic	2.364	7	5	15				112314	0.112314
rs783692	13	103624965	C	G	0.4324	3.70164196721e-22	0.931088	rs9300776	275	SLC10A2	71384	intergenic	0.808	7	5	15				1279375	1.27937
rs814148	13	103625250	A	G	0.2724	2.44319157582e-11	1	rs814148	275	SLC10A2	71099	intergenic	0.749	5	5	15				1179135	1.17914
rs783693	13	103626753	C	G	0.4324	2.77820243425e-22	0.931088	rs9300776	275	SLC10A2	69596	intergenic	4.522	5	2	15				1082120	1.08212
rs2162230	13	103626942	G	C	0.3857	1.26165830468e-36	0.951492	rs696170	275	SLC10A2	69407	intergenic	20.6	3a	2	15				1.11478e+06	1.11478
rs7324320	13	103627553	A	G	0.334	3.52431937995e-18	0.991018	rs9554918	275	SLC10A2	68796	intergenic	1.225	7	5	15				1.07423e+06	1.07423
rs9634534	13	103628633	T	G	0.34	2.98253513139e-16	0.937334	rs9554918	275	SLC10A2	67716	intergenic	1.242	5	5	15
rs35926263	13	103629353	T	A	0.1392	2.76841920635e-06	0.742632	rs9586032	275	SLC10A2	66996	intergenic	2.551	7	5	15				123874	0.123874
rs967472	13	103629963	G	A	0.4324	1.87058456275e-22	0.931088	rs9300776	275	SLC10A2	66386	intergenic	1.237	NA	1	15				1308565	1.30856
rs891740	13	103630489	T	C	0.4324	1.91777756315e-22	0.931088	rs9300776	275	SLC10A2	65860	intergenic	8.54	7	1	15				1.32914e+06	1.32914
rs1808631	13	103630594	G	A	0.334	2.37433893346e-18	0.991018	rs9554918	275	SLC10A2	65755	intergenic	2.735	5	1	15				1.14215e+06	1.14215
rs1808632	13	103630971	G	A	0.334	2.49647287383e-18	0.991018	rs9554918	275	SLC10A2	65378	intergenic	0.595	5	1	15
rs11619346	13	103632257	G	C	0.4324	1.84235956488e-22	0.931088	rs9300776	275	SLC10A2	64092	intergenic	0.357	6	5	15				1311760	1.31176
rs7322528	13	103632389	G	A	0.4324	2.33045013613e-22	0.931088	rs9300776	275	SLC10A2	63960	intergenic	0.366	6	5	15				1.28453e+06	1.28453
rs12857732	13	103632621	G	A	0.335	4.00157485408e-17	0.986661	rs9554918	275	SLC10A2	63728	intergenic	0.345	7	5	15				1.13341e+06	1.13341
rs35814842	13	103632845	A	G	0.1392	2.79620693895e-06	0.742632	rs9586032	275	SLC10A2	63504	intergenic	8.441	5	5	15				130764	0.130764
rs34017924	13	103632977	A	T	0.1392	2.76841920635e-06	0.742632	rs9586032	275	SLC10A2	63372	intergenic	9.463	5	5	15				536932	0.536933
rs9300774	13	103633150	C	T	0.3857	1.89218242859e-36	0.951492	rs696170	275	SLC10A2	63199	intergenic	2.604	7	5	15				1389830	1.38983
rs12585665	13	103633842	C	T	0.333	2.6456938256e-18	0.986491	rs9554918	275	SLC10A2	62507	intergenic	2.968	5	5	15				1.11404e+06	1.11404
rs7336668	13	103635020	T	C	0.3857	1.27620203983e-36	0.951492	rs696170	275	SLC10A2	61329	intergenic	6.014	7	5	15				1327560	1.32756
rs11620536	13	103635394	G	C	0.333	2.6456938256e-18	0.986491	rs9554918	275	SLC10A2	60955	intergenic	0.317	7	5	15				959460	0.95946
rs9554919	13	103636860	C	T	0.4314	2.20571573607e-22	0.92737	rs9300776	275	SLC10A2	59489	intergenic	6.044	5	5	15				1.22409e+06	1.22409
rs9554920	13	103637047	G	A	0.333	3.50290492584e-18	0.986491	rs9554918	275	SLC10A2	59302	intergenic	0.369	7	5	15				1070220	1.07022
rs56123394	13	103637276	T	C	0.1392	3.44359655356e-06	0.742632	rs9586032	275	SLC10A2	59073	intergenic	6.366	6	5	15				169801	0.169801
rs9557975	13	103637342	C	T	0.333	3.50290492584e-18	0.986491	rs9554918	275	SLC10A2	59007	intergenic	0.77	6	5	15				1074650	1.07465
rs56258125	13	103637545	C	T	0.1392	3.44359655356e-06	0.742632	rs9586032	275	SLC10A2	58804	intergenic	2.247	6	5	15				152160	0.15216
rs9557976	13	103637732	T	C	0.4314	2.50070018117e-22	0.92737	rs9300776	275	SLC10A2	58617	intergenic	2.699	5	4	15				1.28845e+06	1.28845
rs9557977	13	103637951	G	A	0.4314	3.1729720188e-22	0.92737	rs9300776	275	SLC10A2	58398	intergenic	2.24	7	5	15
rs11619009	13	103638197	A	G	0.1382	2.48812273271e-06	0.736712	rs9586032	275	SLC10A2	58152	intergenic	0.173	5	5	15
rs9554921	13	103638525	A	T	0.3211	1.30821129437e-17	0.932389	rs9554918	275	SLC10A2	57824	intergenic	2.216	6	5	15
rs9554922	13	103638784	A	G	0.4304	1.0374683074e-21	0.931379	rs9300776	275	SLC10A2	57565	intergenic	1.721	6	5	15
rs9557979	13	103639417	G	A	0.332	6.82023832155e-18	0.981857	rs9554918	275	SLC10A2	56932	intergenic	10.08	6	8	15
rs2195789	13	103639904	G	A	0.4304	8.25287046205e-22	0.931379	rs9300776	275	SLC10A2	56445	intergenic	0.817	6	8	9
rs4772518	13	103640217	T	G	0.3847	1.10978643764e-36	0.947294	rs696170	275	SLC10A2	56132	intergenic	0.896	5	8	9
rs12875265	13	103640342	G	A	0.332	6.82023832155e-18	0.981857	rs9554918	275	SLC10A2	56007	intergenic	3.276	6	8	9
rs2098901	13	103640663	C	A	0.332	8.57872190049e-18	0.981857	rs9554918	275	SLC10A2	55686	intergenic	2.63	6	9	15
rs34888297	13	103642530	G	A	0.1382	2.48812273271e-06	0.736712	rs9586032	275	SLC10A2	53819	intergenic	0.277	7	9	15				182716	0.182716
rs9300775	13	103642569	T	C	0.332	1.42800891386e-17	0.981857	rs9554918	275	SLC10A2	53780	intergenic	9.097	7	9	15				1121415	1.12142
rs9554923	13	103642736	G	A	0.332	9.48572153631e-18	0.981857	rs9554918	275	SLC10A2	53613	intergenic	0.787	5	9	15				1.08934e+06	1.08934
rs12868062	13	103642886	C	A	0.173	2.61917311741e-08	0.96461	rs9586032	275	SLC10A2	53463	intergenic	0.529	5	9	15				1064630	1.06463
rs929992	13	103643431	T	G	0.4453	1.50243566935e-23	0.991605	rs9300776	275	SLC10A2	52918	intergenic	0.138	NA	9	15				1.28688e+06	1.28688
rs12873996	13	103644284	G	A	0.1382	3.12211000477e-06	0.736712	rs9586032	275	SLC10A2	52065	intergenic	2.647	7	9	15				276282	0.276282
rs9557980	13	103644946	G	A	0.4304	1.06865640793e-21	0.931379	rs9300776	275	SLC10A2	51403	intergenic	1.477	7	9	15				1108805	1.10881
rs9554924	13	103645002	A	C	0.4304	1.13340201969e-21	0.931379	rs9300776	275	SLC10A2	51347	intergenic	1.7	6	9	15				1204400	1.2044
rs9514080	13	103646812	T	A	0.4453	1.48774952734e-23	0.991605	rs9300776	275	SLC10A2	49537	intergenic	2.855	7	9	15				1.15905e+06	1.15905
rs2104719	13	103647821	G	C	0.4453	1.28874502498e-23	0.991605	rs9300776	275	SLC10A2	48528	intergenic	2.476	7	9	15				1258450	1.25845
rs12857936	13	103648547	A	G	0.4453	1.53410542638e-23	0.991605	rs9300776	275	SLC10A2	47802	intergenic	1.43	6	9	15				1.0533e+06	1.0533
rs1968413	13	103649007	T	C	0.4453	1.23328889844e-23	0.991605	rs9300776	275	SLC10A2	47342	intergenic	0.085	7	9	15				1079245	1.07925
rs9557982	13	103650107	T	G	0.4453	1.01128075295e-23	0.991605	rs9300776	275	SLC10A2	46242	intergenic	1.7	6	9	15				1.22878e+06	1.22878
rs3916924	13	103650888	G	C	0.4443	1.19053425403e-23	0.987405	rs9300776	275	SLC10A2	45461	intergenic	3.653	6	9	15				1.15982e+06	1.15982
rs35475592	13	103651100	T	G	0.1382	2.6682385409e-06	0.736712	rs9586032	275	SLC10A2	45249	intergenic	15.05	6	9	15				140862	0.140862
rs9518894	13	103651772	T	C	0.4453	1.01128075295e-23	0.991605	rs9300776	275	SLC10A2	44577	intergenic	3.841	7	9	15				1113980	1.11398
rs7332530	13	103651952	G	C	0.2803	7.10275537716e-24	1	rs7332530	275	SLC10A2	44397	intergenic	0.62	3a	7	15				129236	0.129237
rs9557983	13	103653075	T	C	0.332	7.72788521036e-18	0.981857	rs9554918	275	SLC10A2	43274	intergenic	0.111	7	8	15				862980	0.86298
rs9518897	13	103654121	C	T	0.4453	1.31753576557e-23	0.991605	rs9300776	275	SLC10A2	42228	intergenic	0.284	6	8	15				1162070	1.16207
rs9557984	13	103654207	T	C	0.332	8.02276302655e-18	0.981857	rs9554918	275	SLC10A2	42142	intergenic	2.704	6	5	15				846892	0.846893
rs1952590	13	103656104	G	A	0.332	7.23130106298e-18	0.981857	rs9554918	275	SLC10A2	40245	intergenic	0.781	NA	5	15				825618	0.825618
rs7317756	13	103656586	A	G	0.4453	9.12325777488e-24	0.991605	rs9300776	275	SLC10A2	39763	intergenic	2.491	7	2	15				1156065	1.15606
rs72657822	13	103657703	A	G	0.1382	1.47150721295e-06	0.736712	rs9586032	275	SLC10A2	38646	intergenic	0.864	7	2	15				190841	0.190841
rs9514082	13	103657856	A	G	0.4453	1.8879131603e-23	0.991605	rs9300776	275	SLC10A2	38493	intergenic	0.425	7	2	15				1147540	1.14754
rs9557986	13	103659405	A	G	0.332	8.21493252644e-18	0.972838	rs9554918	275	SLC10A2	36944	intergenic	2.792	4	1	15				845040	0.84504
rs11069502	13	103661226	G	A	0.33	6.78256181551e-18	0.972772	rs9554918	275	SLC10A2	35123	intergenic	3.945	6	5	15				851058	0.851058
rs9300776	13	103661684	C	T	0.4433	2.79894296697e-24	1	rs9300776	275	SLC10A2	34665	intergenic	0.013	5	5	15				1.10761e+06	1.10761
rs56378120	13	103662080	C	T	0.1362	3.61751654078e-06	0.751729	rs9586032	275	SLC10A2	34269	intergenic	0.352	5	5	15				97068	0.097068
rs9586032	13	103662524	G	A	0.174	1.93706361108e-08	1	rs9586032	275	SLC10A2	33825	intergenic	0.942	5	7	15				660652	0.660652
rs9586033	13	103663222	T	C	0.171	2.85282656655e-08	0.964906	rs9586032	275	SLC10A2	33127	intergenic	0.605	6	5	15
rs4142323	13	103663764	C	A	0.3519	3.78445246544e-14	0.675263	rs9300776	275	SLC10A2	32585	intergenic	0.169	7	5	15				835078	0.835078
rs7998613	13	103664563	G	A	0.3201	1.30269982494e-16	1	rs7998613	275	SLC10A2	31786	intergenic	5.018	6	5	15				723362	0.723363
rs3916925	13	103665085	A	G	0.3668	1.45611080838e-10	0.810334	rs7998613	275	SLC10A2	31264	intergenic	15.53	NA	5	15				1124870	1.12487
rs7320879	13	103665844	C	T	0.3877	5.73258365648e-10	0.72653	rs7998613	275	SLC10A2	30505	intergenic	11.87	6	5	15				953998	0.953998
rs6491721	13	103667178	C	A	0.4006	1.6795812632e-06	0.680412	rs7998613	275	SLC10A2	29171	intergenic	3.58	NA	5	15				1275975	1.27598
rs6491722	13	103667305	C	T	0.3559	2.50707640039e-10	0.840175	rs7998613	275	SLC10A2	29044	intergenic	6.065	7	5	15				1290985	1.29099
rs6491723	13	103667339	A	G	0.4235	1.56815059744e-12	0.782506	rs2033070	275	SLC10A2	29010	intergenic	4.297	7	5	15				615285	0.615285
rs1017283	13	103668062	A	G	0.4026	1.14771849906e-06	0.688943	rs7998613	275	SLC10A2	28287	intergenic	0.588	NA	5	15				1363090	1.36309
rs1017282	13	103668396	A	G	0.3579	2.58479032837e-10	0.849259	rs7998613	275	SLC10A2	27953	intergenic	0.919	NA	5	15				1339460	1.33946
rs67359979	13	103668545	G	A	0.1382	1.23690182616e-06	0.724493	rs9586032	275	SLC10A2	27804	intergenic	2.577	3a	5	15				92027.8	0.0920278
rs4772519	13	103669726	G	A	0.3579	3.15222303387e-10	0.849259	rs7998613	275	SLC10A2	26623	intergenic	3.489	7	5	15				1175025	1.17502
rs9586036	13	103669866	A	G	0.3579	3.15222303387e-10	0.849259	rs7998613	275	SLC10A2	26483	intergenic	0.68	5	5	15				1165295	1.16529
rs9300777	13	103669938	G	A	0.3579	3.5046922059e-10	0.849259	rs7998613	275	SLC10A2	26411	intergenic	0.012	7	5	15				1048380	1.04838
rs9557990	13	103670133	G	A	0.3579	4.19059705286e-10	0.849259	rs7998613	275	SLC10A2	26216	intergenic	7.721	5	7	15				1104390	1.10439
rs9554928	13	103670200	G	A	0.3569	4.38791859207e-10	0.843758	rs7998613	275	SLC10A2	26149	intergenic	4.049	5	7	15				1086720	1.08672
rs9300778	13	103670298	A	G	0.3231	3.43552062668e-16	0.986149	rs7998613	275	SLC10A2	26051	intergenic	3.26	4	5	15				1204035	1.20403
rs2033070	13	103670859	G	T	0.4831	1.18179188505e-14	1	rs2033070	275	SLC10A2	25490	intergenic	7.139	NA	5	15				1021365	1.02137
rs1329517	13	103671051	C	T	0.4851	1.72254324967e-14	0.992409	rs2033070	275	SLC10A2	25298	intergenic	5.808	5	5	15				1.06118e+06	1.06118
rs6491726	13	103673089	C	G	0.4016	1.91233323629e-06	0.691871	rs7998613	275	SLC10A2	23260	intergenic	0.826	7	5	15				1.23164e+06	1.23164
rs4771444	13	103673927	C	T	0.4364	2.59117018084e-11	0.841985	rs2033070	275	SLC10A2	22422	intergenic	0.968	6	5	15				1021365	1.02137
rs9518904	13	103676227	T	C	0.4414	6.29767358839e-10	0.829391	rs2033070	275	SLC10A2	20122	intergenic	4.672	6	9	15				1275975	1.27598
rs11617883	13	103676537	G	T	0.1382	9.39915461935e-06	0.724493	rs9586032	275	SLC10A2	19812	intergenic	0.335	7	9	15				101573	0.101573
rs7981306	13	103677926	A	G	0.4811	1.98444872112e-14	0.977221	rs2033070	275	SLC10A2	18423	intergenic	5.162	6	9	15				1.37112e+06	1.37112
rs9514083	13	103680517	A	G	0.4841	2.3963462997e-14	0.988576	rs2033070	275	SLC10A2	15832	intergenic	5.142	7	5	15				1.27757e+06	1.27757
rs9514084	13	103680639	A	G	0.4851	2.05754276568e-14	0.992409	rs2033070	275	SLC10A2	15710	intergenic	2.672	6	5	15				1310815	1.31082
rs1590849	13	103681234	G	T	0.3658	4.75116437874e-10	0.788563	rs7998613	275	SLC10A2	15115	intergenic	0.107	6	5	15				1.39295e+06	1.39295
rs6491727	13	103681315	C	G	0.3211	1.27898300134e-15	0.967526	rs7998613	275	SLC10A2	15034	intergenic	0.373	7	5	15				1.41694e+06	1.41694
rs1834523	13	103681794	T	C	0.4404	6.75636224758e-10	0.826129	rs2033070	275	SLC10A2	14555	intergenic	1.583	NA	5	15				1155775	1.15577
rs2210035	13	103682203	A	G	0.4404	4.77666545162e-10	0.826129	rs2033070	275	SLC10A2	14146	intergenic	4.671	NA	1	15				1.11207e+06	1.11207
rs58614846	13	103682572	T	C	0.4404	5.18091871047e-10	0.826129	rs2033070	275	SLC10A2	13777	intergenic	2.948	5	5	15				1023745	1.02374
rs8001731	13	103682866	G	T	0.3936	4.4661753466e-07	0.690564	rs2033070	275	SLC10A2	13483	intergenic	6	6	5	15				745608	0.745607
rs7985116	13	103683448	G	A	0.4404	6.55107815221e-10	0.826129	rs2033070	275	SLC10A2	12901	intergenic	4.5	4	2	15				931012	0.931013
rs4772522	13	103684852	C	T	0.3787	2.00178126134e-07	0.62908	rs2033070	275	SLC10A2	11497	intergenic	0.421	7	5	15				510210	0.51021
rs1750412	13	103831106	G	A	0.1004	9.45504938355e-08	0.717446	rs1750421	275	SLC10A2	111909	intergenic	1.818	6	9	15				324452	0.324452
rs1750413	13	103832760	G	A	0.1034	7.81847086232e-08	0.724917	rs1750421	275	SLC10A2	113563	intergenic	0.509	6	5	15				303170	0.30317
rs1730644	13	103833969	C	T	0.1034	1.46421987058e-07	0.743842	rs1750421	275	SLC10A2	114772	intergenic	0.698	6	5	15				208504	0.208505
rs1529288	13	103847965	A	C	0.1014	5.70327383888e-09	0.763822	rs1750421	275	SLC10A2	128768	intergenic	1.763	NA	5	15				180056	0.180057
rs1750421	13	103857841	C	T	0.1233	2.73441078514e-11	1	rs1750421	275	SLC10A2	138644	intergenic	0.331	7	9	15				544302	0.544303
rs2765587	13	103859515	A	G	0.2445	6.61969044177e-07	0.710128	rs932785	275	SLC10A2	140318	intergenic	0.336	7	9	15				1.10005e+06	1.10005
rs1627743	13	103859539	G	A	0.1223	1.5842176378e-10	0.877725	rs1750421	275	SLC10A2	140342	intergenic	0.385	7	9	15
rs2806322	13	103861011	G	A	0.2435	6.0523056629e-07	0.719596	rs932785	275	SLC10A2	141814	intergenic	4.682	5	7	15				1078260	1.07826
rs1730651	13	103861166	G	T	0.1163	2.33613725734e-11	0.915574	rs1750421	275	SLC10A2	141969	intergenic	0.171	7	7	15				274848	0.274848
rs1730654	13	103861876	G	C	0.2396	5.20963910339e-08	0.698569	rs932785	275	SLC10A2	142679	intergenic	3.183	7	7	15				1.03301e+06	1.03301
rs1730655	13	103862537	C	T	0.2396	5.15702599065e-08	0.696346	rs932785	275	SLC10A2	143340	intergenic	5.87	5	7	15				994712	0.994712
rs1022932	13	103862936	C	T	0.2396	3.92195277513e-08	0.708801	rs932785	275	SLC10A2	143739	intergenic	0.506	5	9	15				1068620	1.06862
rs1022933	13	103862999	G	A	0.2386	4.65205464336e-08	0.700476	rs932785	275	SLC10A2	143802	intergenic	1.117	5	9	15				964552	0.964553
rs1730660	13	103865825	C	T	0.1153	1.6118232258e-11	0.906494	rs1750421	275	SLC10A2	146628	intergenic	4.556	7	5	15				213061	0.213061
rs2806324	13	103866056	G	A	0.1153	6.43168546732e-17	1	rs2806324	275	SLC10A2	146859	intergenic	1.665	7	5	15				1.05913e+06	1.05913
rs932785	13	103866683	T	C	0.1928	2.31937512355e-08	1	rs932785	275	SLC10A2	147486	intergenic	0.302	7	5	15				1254865	1.25486
rs912969	13	103867104	C	T	0.08449	3.74579031725e-08	0.868735	rs1730662	275	SLC10A2	147907	intergenic	6.07	7	9	15				1.10094e+06	1.10094
rs1750427	13	103867230	T	C	0.07455	3.31367549551e-11	1	rs1730662	275	SLC10A2	148033	intergenic	0.598	6	5	15				36302.8	0.0363028
rs1730662	13	103867903	C	A	0.07455	3.31367549551e-11	1	rs1730662	275	SLC10A2	148706	intergenic	0.082	7	5	15				35992.2	0.0359923
rs927798	13	103868004	T	C	0.08449	3.68135620332e-08	0.868735	rs1730662	275	SLC10A2	148807	intergenic	0.908	7	5	15				1393880	1.39388
rs1730663	13	103868593	C	T	0.07455	3.31367549551e-11	1	rs1730662	275	SLC10A2	149396	intergenic	1.676	5	5	15				36642.5	0.0366425
rs2765590	13	103869981	A	G	0.2058	1.61215966451e-06	0.908901	rs932785	275	SLC10A2	150784	intergenic	0.949	5	5	15				1.02006e+06	1.02006
rs2806325	13	103870442	T	G	0.2078	2.0617205788e-06	0.910569	rs932785	275	SLC10A2	151245	intergenic	3.056	5	7	15				841070	0.84107
rs77651025	13	103878538	G	C	0.07058	5.28444506309e-11	1	rs77651025	275	SLC10A2	159341	intergenic	0.507	6	9	15				49592.8	0.0495927
rs6650294	13	103883442	A	G	0.1024	1.13716654683e-14	1	rs6650294	275	SLC10A2	164245	intergenic	2.575	7	9	15				855740	0.85574
rs2806334	13	103902603	T	C	0.3648	4.83014315275e-20	1	rs2806334	275	RP11-123H22.1	174946	intergenic	6.008	5	9	15				277965	0.277965
rs2390878	13	103902872	A	G	0.4115	4.79052338007e-12	0.716252	rs2806334	275	RP11-123H22.1	174677	intergenic	11.88	7	9	15				805950	0.80595
rs2699353	13	103902905	A	G	0.1034	6.11696442775e-45	0.813888	rs2260847	275	RP11-123H22.1	174644	intergenic	12.04	NA	9	15				925430	0.92543
rs2263245	13	103903069	C	T	0.1402	4.14010919332e-59	0.612338	rs1569270	275	RP11-123H22.1	174480	intergenic	1.241	7	7	15				432635	0.432635
rs2699352	13	103903542	A	G	0.1988	4.18650689563e-96	0.928342	rs1569270	275	RP11-123H22.1	174007	intergenic	3.99	NA	5	15				528942	0.528942
rs2263246	13	103904453	T	G	0.2048	9.5115630927e-100	0.972357	rs1569270	275	RP11-123H22.1	173096	intergenic	12.46	7	9	15				603865	0.603865
rs2049772	13	103905600	T	C	0.4235	6.00647189747e-29	0.807259	rs9582680	275	RP11-123H22.1	171949	intergenic	1.119	6	9	15				999108	0.999108
rs2049770	13	103905679	G	A	0.0994	1.18368889162e-48	1	rs2260847	275	RP11-123H22.1	171870	intergenic	0.212	NA	9	15				96920.2	0.0969202
rs111920650	13	103906335	G	A	0.04871	1.29470404368e-15	1	rs111920650	275	RP11-123H22.1	171214	intergenic	1.449	7	9	15				24570.3	0.0245704
rs2806337	13	103907420	T	C	0.4235	2.45606768199e-28	0.813685	rs9582680	275	RP11-123H22.1	170129	intergenic	2.993	5	9	15				922000	0.922
rs2806338	13	103908464	T	G	0.2038	5.52192486282e-100	0.988886	rs1569270	275	RP11-123H22.1	169085	intergenic	4.409	5	7	15				814640	0.81464
rs1529281	13	103908610	T	C	0.4344	6.51212627137e-28	0.84468	rs9582680	275	RP11-123H22.1	168939	intergenic	3.491	NA	7	15				1.22667e+06	1.22667
rs2699327	13	103908677	G	C	0.4344	4.47177913121e-28	0.84468	rs9582680	275	RP11-123H22.1	168872	intergenic	3.627	7	7	15				1.20243e+06	1.20243
rs2806339	13	103909107	G	A	0.2127	3.63537997061e-97	0.930488	rs1569270	275	RP11-123H22.1	168442	intergenic	0.701	6	7	15				957335	0.957335
rs7989687	13	103909828	G	C	0.2028	7.92410005661e-101	0.994444	rs1569270	275	RP11-123H22.1	167721	intergenic	0.019	7	15	15				884972	0.884973
rs2699330	13	103910037	T	C	0.4245	2.01754770471e-21	0.810843	rs9582680	275	RP11-123H22.1	167512	intergenic	0.166	NA	15	15
rs71435122	13	103910139	G	A	0.2097	2.90520693814e-98	0.934467	rs1569270	275	RP11-123H22.1	167410	intergenic	0.09	6	15	15
rs2390881	13	103910358	T	C	0.2028	1.63471424008e-101	0.994444	rs1569270	275	RP11-123H22.1	167191	intergenic	1.312	6	15	15				350848	0.350847
rs2390882	13	103910408	G	A	0.2028	1.14411198975e-101	0.994444	rs1569270	275	RP11-123H22.1	167141	intergenic	1.169	6	9	15
rs2806342	13	103911674	T	C	0.2127	2.84827888721e-98	0.941611	rs1569270	275	RP11-123H22.1	165875	intergenic	11.83	7	15	15				590755	0.590755
rs1609421	13	103914406	T	C	0.4354	1.34298905453e-25	0.826418	rs9582680	275	RP11-123H22.1	163143	intergenic	5.164	NA	5	15				1360335	1.36034
rs1881787	13	103916136	A	C	0.4334	4.16880848169e-29	0.840877	rs9582680	275	RP11-123H22.1	161413	intergenic	7.152	NA	5	15				74961.8	0.0749617
rs11069510	13	103917501	T	G	0.4374	9.8663435441e-27	0.829196	rs9582680	275	RP11-123H22.1	160048	intergenic	0.446	6	5	15				887010	0.88701
rs7323323	13	103920036	A	G	0.4334	5.95957449357e-29	0.840877	rs9582680	275	RP11-123H22.1	157513	intergenic	0.698	7	5	15				942540	0.94254
rs9518964	13	103920971	G	A	0.2127	2.24729002277e-99	0.941611	rs1569270	275	RP11-123H22.1	156578	intergenic	2.689	6	5	15
rs1969580	13	103921724	A	G	0.2117	8.02978526565e-99	0.946316	rs1569270	275	RP11-123H22.1	155825	intergenic	1.189	NA	5	15				1.26184e+06	1.26184
rs1569270	13	103924502	G	A	0.2038	4.27747968197e-103	1	rs1569270	275	RP11-123H22.1	153047	intergenic	1.169	NA	5	15				345435	0.345435
rs1609420	13	103924770	G	C	0.2127	1.86896456539e-99	0.941611	rs1569270	275	RP11-123H22.1	152779	intergenic	0.708	7	5	15				1.29816e+06	1.29816
rs1529277	13	103927898	C	T	0.1988	2.14475491588e-101	0.972414	rs1569270	275	RP11-123H22.1	149651	intergenic	1.427	NA	5	15				159368	0.159368
rs1529276	13	103928007	T	A	0.2028	1.14335039934e-102	0.994444	rs1569270	275	RP11-123H22.1	149542	intergenic	6.218	6	5	15				357680	0.35768
rs3005621	13	103928857	G	T	0.2028	5.0394229732e-103	0.994444	rs1569270	275	RP11-123H22.1	148692	intergenic	19.11	6	5	15				321010	0.32101
rs6416378	13	103930433	A	G	0.2137	1.80274007567e-99	0.936529	rs1569270	275	RP11-123H22.1	147116	intergenic	0.412	4	5	15				1003185	1.00318
rs6491737	13	103930788	A	G	0.2137	1.91434780797e-99	0.936529	rs1569270	275	RP11-123H22.1	146761	intergenic	7.521	7	5	15				1176590	1.17659
rs9514112	13	103930816	C	G	0.4364	6.77991989947e-29	0.837573	rs9582680	275	RP11-123H22.1	146733	intergenic	0.006	6	5	15				821852	0.821852
rs2774501	13	103931105	C	T	0.2137	2.6163973713e-99	0.936529	rs1569270	275	RP11-123H22.1	146444	intergenic	3.971	NA	5	15				775622	0.775622
rs2699324	13	103931552	A	G	0.2137	1.94468137065e-99	0.936529	rs1569270	275	RP11-123H22.1	145997	intergenic	1.652	NA	5	15				773175	0.773175
rs554047494	13	103931653	G	A	0.4354	1.20706072449e-28	0.833752	rs9582680	275	RP11-123H22.1	145896	intergenic	0.714	NA	5	15
rs572213819	13	103931654	G	A	0.4354	1.20706072449e-28	0.833752	rs9582680	275	RP11-123H22.1	145895	intergenic	2.6	NA	5	15
rs2699323	13	103932459	A	G	0.4364	1.02565129406e-28	0.837573	rs9582680	275	RP11-123H22.1	145090	intergenic	1.681	NA	5	15				1.19934e+06	1.19934
rs2699322	13	103932708	A	C	0.0994	1.79771650479e-51	1	rs2260847	275	RP11-123H22.1	144841	intergenic	3.547	NA	5	15
rs2260808	13	103934074	A	G	0.2147	3.69775526733e-99	0.931486	rs1569270	275	RP11-123H22.1	143475	intergenic	0.83	6	5	15				750585	0.750585
rs2260819	13	103934546	A	G	0.4364	1.65223381864e-28	0.837573	rs9582680	275	RP11-123H22.1	143003	intergenic	6.299	7	5	15				1.40318e+06	1.40318
rs2260847	13	103934583	A	C	0.0994	1.70812512008e-51	1	rs2260847	275	RP11-123H22.1	142966	intergenic	5.728	6	5	15				74291.8	0.0742918
rs2150230	13	103935233	C	G	0.4374	3.463808439e-29	0.834833	rs9582680	275	RP11-123H22.1	142316	intergenic	3.521	2b	1	15				1403765	1.40376
rs2774499	13	103937380	G	A	0.2137	1.30856058911e-97	0.924929	rs1569270	275	RP11-123H22.1	140169	intergenic	0.301	NA	5	15				983475	0.983475
rs2699321	13	103937528	C	A	0.2137	1.08960927056e-97	0.924929	rs1569270	275	RP11-123H22.1	140021	intergenic	1.051	NA	5	15				833228	0.833228
rs2774498	13	103937920	T	C	0.2058	1.84912962271e-101	0.966758	rs1569270	275	RP11-123H22.1	139629	intergenic	0.794	NA	5	15				677845	0.677845
rs2699320	13	103938031	T	A	0.2058	2.71763779494e-101	0.966758	rs1569270	275	RP11-123H22.1	139518	intergenic	3.674	7	5	15				718705	0.718705
rs2699319	13	103938306	A	G	0.1004	3.5111107274e-49	0.988756	rs2260847	275	RP11-123H22.1	139243	intergenic	2.37	NA	5	15				52612.8	0.0526127
rs2699318	13	103938341	G	A	0.2058	2.72986873769e-101	0.966758	rs1569270	275	RP11-123H22.1	139208	intergenic	1.344	NA	5	15				905062	0.905062
rs2774496	13	103938822	G	A	0.2058	3.38737659211e-100	0.966758	rs1569270	275	RP11-123H22.1	138727	intergenic	0.055	NA	5	15
rs2699317	13	103938893	C	T	0.2058	4.00854349384e-101	0.966758	rs1569270	275	RP11-123H22.1	138656	intergenic	0.997	NA	5	15				686980	0.68698
rs2699315	13	103940450	G	A	0.2058	3.87465956999e-102	0.966758	rs1569270	275	RP11-123H22.1	137099	intergenic	1.126	NA	5	15				631595	0.631595
rs2774495	13	103940741	G	C	0.2137	4.90871363019e-98	0.924929	rs1569270	275	RP11-123H22.1	136808	intergenic	14.93	5	5	15				909892	0.909892
rs7140017	13	103941829	G	T	0.09344	3.51766169581e-25	1	rs7140017	275	RP11-123H22.1	135720	intergenic	0.21	7	5	15				72359.2	0.0723592
rs2774502	13	103942132	A	G	0.2028	8.85843945624e-84	0.810819	rs1569270	275	RP11-123H22.1	135417	intergenic	0.741	5	5	15				706735	0.706735
rs2699314	13	103942714	A	G	0.1918	1.49812078085e-87	0.868571	rs1569270	275	RP11-123H22.1	134835	intergenic	0.484	NA	5	15				137838	0.137838
rs2699313	13	103942786	C	T	0.4284	5.55528037072e-29	0.916984	rs9582680	275	RP11-123H22.1	134763	intergenic	1.149	NA	5	15				1079365	1.07936
rs2774503	13	103943481	G	A	0.4274	7.67613313712e-29	0.920695	rs9582680	275	RP11-123H22.1	134068	intergenic	1.773	5	5	15				997945	0.997945
rs1529287	13	103945220	C	T	0.4254	5.99282526644e-29	0.927723	rs9582680	275	RP11-123H22.1	132329	intergenic	0.447	NA	5	15				1.27562e+06	1.27562
rs9558041	13	103947739	A	G	0.4254	7.06806835008e-29	0.927723	rs9582680	275	RP11-123H22.1	129810	intergenic	0.543	7	5	15				1.33757e+06	1.33757
rs9514113	13	103948720	A	C	0.1938	1.90920980731e-82	0.857385	rs1569270	275	RP11-123H22.1	128829	intergenic	0.091	6	5	15
rs9554949	13	103949510	C	G	0.4254	6.74533898646e-29	0.927723	rs9582680	275	RP11-123H22.1	128039	intergenic	0.785	5	5	9				1.3456e+06	1.3456
rs9582679	13	103949515	C	A	0.1928	1.13631860304e-87	0.862954	rs1569270	275	RP11-123H22.1	128034	intergenic	0.373	5	5	9				777905	0.777905
rs9582680	13	103949686	G	T	0.4066	7.20200440375e-30	1	rs9582680	275	RP11-123H22.1	127863	intergenic	1.244	5	5	9				1.24713e+06	1.24713
rs9518969	13	103950730	A	G	0.1918	4.60564728713e-88	0.868571	rs1569270	275	RP11-123H22.1	126819	intergenic	4.053	7	5	15				719222	0.719222
rs9518970	13	103950953	G	T	0.1918	7.39922221297e-88	0.868571	rs1569270	275	RP11-123H22.1	126596	intergenic	0.609	5	5	15				591082	0.591082
rs9300801	13	103951680	T	G	0.1928	3.12784036278e-87	0.862954	rs1569270	275	RP11-123H22.1	125869	intergenic	7.592	4	9	15				780300	0.7803
rs9518971	13	103952128	A	C	0.1909	6.19118457996e-86	0.852257	rs1569270	275	RP11-123H22.1	125421	intergenic	3.592	6	9	15				119610	0.11961
rs9518972	13	103952442	A	G	0.4235	1.20983673861e-27	0.911028	rs9582680	275	RP11-123H22.1	125107	intergenic	1.464	6	9	15				1.27407e+06	1.27407
rs28583871	13	103953652	A	C	0.1928	2.01378125833e-85	0.85182	rs1569270	275	RP11-123H22.1	123897	intergenic	0.988	7	7	15				904462	0.904462
rs1330755	13	103955098	G	A	0.4046	1.97047277126e-28	0.983578	rs9582680	275	RP11-123H22.1	122451	intergenic	0.467	NA	7	15				1218130	1.21813
rs4772536	13	103956392	C	A	0.4046	1.56875015948e-28	0.983578	rs9582680	275	RP11-123H22.1	121157	intergenic	2.819	7	5	15				1140060	1.14006
rs4772537	13	103956686	A	G	0.1928	5.20610270792e-85	0.85182	rs1569270	275	RP11-123H22.1	120863	intergenic	3.314	6	5	15				906670	0.90667
rs1537050	13	103958739	A	G	0.4056	6.32816377053e-28	0.97944	rs9582680	275	RP11-123H22.1	118810	intergenic	1.454	6	5	15				1066755	1.06675
rs4772538	13	103959374	T	G	0.1889	4.97568862369e-83	0.841646	rs1569270	275	RP11-123H22.1	118175	intergenic	0.28	6	7	15
rs9558052	13	103960181	T	C	0.4026	1.43693121423e-27	0.934802	rs9582680	275	RP11-123H22.1	117368	intergenic	0.196	7	7	15				1223985	1.22399
rs4772539	13	103961223	G	T	0.4006	6.02513547891e-27	0.926851	rs9582680	275	RP11-123H22.1	116326	intergenic	2.274	5	5	15				662192	0.662192
rs4427666	13	103961473	G	A	0.4006	4.4010550385e-27	0.934882	rs9582680	275	RP11-123H22.1	116076	intergenic	1.699	6	5	15				1160205	1.1602
rs7994407	13	103961621	A	G	0.4016	2.96666070405e-27	0.938956	rs9582680	275	RP11-123H22.1	115928	intergenic	0.011	7	5	15				1.08862e+06	1.08862
rs4319614	13	103962044	A	G	0.3996	4.57878798823e-27	0.931031	rs9582680	275	RP11-123H22.1	115505	intergenic	4.122	7	5	15				705562	0.705562
rs12584409	13	103962381	T	C	0.3996	4.45288574468e-27	0.931031	rs9582680	275	RP11-123H22.1	115168	intergenic	3.365	7	5	15				653568	0.653567
rs12584412	13	103962437	T	C	0.3996	4.45288574468e-27	0.931031	rs9582680	275	RP11-123H22.1	115112	intergenic	5.219	6	5	15				693830	0.69383
rs9514115	13	103962849	G	A	0.03579	2.89681975354e-14	1	rs9514115	275	RP11-123H22.1	114700	intergenic	0.394	7	5	15				32472.8	0.0324728
rs9518973	13	103962908	A	C	0.3996	8.6261253519e-27	0.931031	rs9582680	275	RP11-123H22.1	114641	intergenic	1.326	7	5	15				878010	0.87801
rs9514116	13	103963092	T	C	0.4006	3.89706429464e-27	0.935094	rs9582680	275	RP11-123H22.1	114457	intergenic	4.279	6	5	15				1.04986e+06	1.04986
rs1360355	13	103964860	G	A	0.4463	5.51242000942e-23	0.782824	rs9582680	275	RP11-123H22.1	112689	intergenic	15.7	NA	5	15				1166815	1.16681
rs77863918	13	103965206	C	A	0.1869	4.33980732509e-81	0.820716	rs1569270	275	RP11-123H22.1	112343	intergenic	0.299	6	5	15				143836	0.143836
rs7993777	13	103965263	T	A	0.4443	7.11169251246e-23	0.774338	rs9582680	275	RP11-123H22.1	112286	intergenic	0.379	6	5	15				695080	0.69508
rs7318358	13	103966754	G	A	0.4463	5.68247649602e-23	0.782824	rs9582680	275	RP11-123H22.1	110795	intergenic	2.817	5	7	15				999800	0.9998
rs1888323	13	103967824	T	C	0.4851	4.54568838072e-19	1	rs1888323	275	RP11-123H22.1	109725	intergenic	6.79	7	9	15				477522	0.477523
rs1360353	13	103968357	T	A	0.335	1.05416159286e-05	0.696398	rs4296133	275	RP11-123H22.1	109192	intergenic	1.12	5	9	15
rs1360352	13	103968380	C	T	0.329	7.94331519582e-06	0.73006	rs4296133	275	RP11-123H22.1	109169	intergenic	11.22	NA	9	15				676662	0.676662
rs7993703	13	103968519	G	A	0.327	9.37974564235e-06	0.728526	rs4296133	275	RP11-123H22.1	109030	intergenic	0.824	5	9	15				920418	0.920417
rs2026181	13	103969099	A	G	0.3658	1.22915750421e-07	0.986217	rs4296133	275	RP11-123H22.1	108450	intergenic	0.169	NA	9	15				998635	0.998635
rs4771450	13	103969491	A	G	0.3648	1.64225324622e-07	0.99079	rs4296133	275	RP11-123H22.1	108058	intergenic	1.618	6	9	15				1023745	1.02374
rs73574246	13	103969520	C	A	0.1113	3.42538464282e-13	0.981746	rs12431137	275	RP11-123H22.1	108029	intergenic	1.073	7	9	15				81381.8	0.0813818
rs3916929	13	103969608	A	G	0.3648	2.12920487713e-07	0.99079	rs4296133	275	RP11-123H22.1	107941	intergenic	0.44	5	9	15				923995	0.923995
rs9518974	13	103970094	C	A	0.3638	1.59313517727e-07	0.995384	rs4296133	275	RP11-123H22.1	107455	intergenic	0.072	6	9	15				1314745	1.31475
rs4394937	13	103970382	C	T	0.3638	1.62585877574e-07	0.995384	rs4296133	275	RP11-123H22.1	107167	intergenic	7.412	7	9	15				1264675	1.26467
rs4587822	13	103970458	A	C	0.3628	1.2305139003e-07	1	rs4296133	275	RP11-123H22.1	107091	intergenic	0.842	6	9	15				1316275	1.31628
rs4587823	13	103970461	T	C	0.3628	1.32066428781e-07	1	rs4296133	275	RP11-123H22.1	107088	intergenic	3.33	6	9	15				1347615	1.34762
rs4296133	13	103970481	C	G	0.3628	4.91710373697e-08	1	rs4296133	275	RP11-123H22.1	107068	intergenic	0.222	6	9	15				1.33154e+06	1.33154
rs4415889	13	103970701	A	G	0.3638	1.3254264217e-07	0.995384	rs4296133	275	RP11-123H22.1	106848	intergenic	8.981	6	9	15				1112685	1.11268
rs4772540	13	103970941	T	G	0.3648	1.13329434707e-07	0.99079	rs4296133	275	RP11-123H22.1	106608	intergenic	8.662	6	9	15				1.10375e+06	1.10375
rs56011940	13	103970967	T	C	0.3101	3.2278309039e-07	0.763436	rs4296133	275	RP11-123H22.1	106582	intergenic	0.612	NA	9	15
rs4772541	13	103971137	G	A	0.3638	1.07827192417e-07	0.986164	rs4296133	275	RP11-123H22.1	106412	intergenic	3.462	5	9	15				1229085	1.22908
rs4772542	13	103971316	T	C	0.3638	1.07578360082e-07	0.995384	rs4296133	275	RP11-123H22.1	106233	intergenic	1.224	7	9	15				1.20634e+06	1.20634
rs6491738	13	103971436	C	T	0.3638	1.07578360082e-07	0.995384	rs4296133	275	RP11-123H22.1	106113	intergenic	3.47	7	9	15				1.18681e+06	1.18681
rs1888320	13	103971475	G	A	0.3638	1.07418007602e-07	0.995384	rs4296133	275	RP11-123H22.1	106074	intergenic	5.338	7	9	15				1.20634e+06	1.20634
rs1888321	13	103971639	G	C	0.3757	8.44900430559e-08	0.943184	rs4296133	275	RP11-123H22.1	105910	intergenic	0.232	6	9	15				1.22341e+06	1.22341
rs1360340	13	103971811	G	T	0.3658	1.24917683278e-07	0.986217	rs4296133	275	RP11-123H22.1	105738	intergenic	0.631	6	9	15				1076885	1.07689
rs1360341	13	103972053	A	T	0.3648	1.04945156253e-07	0.99079	rs4296133	275	RP11-123H22.1	105496	intergenic	9.736	7	9	15				1026300	1.0263
rs1360342	13	103972142	T	G	0.2913	2.174937291e-05	0.690211	rs4296133	275	RP11-123H22.1	105407	intergenic	1.95	7	9	15				1313725	1.31373
rs73576222	13	103972261	C	T	0.1103	2.31878799057e-13	0.990853	rs12431137	275	RP11-123H22.1	105288	intergenic	8.995	7	9	15				86783.8	0.0867838
rs4772543	13	103973035	T	C	0.3648	1.04227628443e-07	0.99079	rs4296133	275	RP11-123H22.1	104514	intergenic	0.565	6	9	15				1.04536e+06	1.04536
rs4772544	13	103973222	G	T	0.3648	1.46160878321e-07	0.99079	rs4296133	275	RP11-123H22.1	104327	intergenic	1.656	7	9	15				1.13112e+06	1.13112
rs4772545	13	103973228	G	A	0.3648	1.36823325103e-07	0.99079	rs4296133	275	RP11-123H22.1	104321	intergenic	5.601	7	9	15				1134260	1.13426
rs1929086	13	103974096	G	T	0.3757	6.16315903608e-08	0.943184	rs4296133	275	RP11-123H22.1	103453	intergenic	2.508	7	9	15
rs9300802	13	103974558	A	C	0.3757	6.20790480981e-08	0.943184	rs4296133	275	RP11-123H22.1	102991	intergenic	1.351	6	9	15
rs9582684	13	103974736	A	G	0.3757	6.49592456408e-08	0.943184	rs4296133	275	RP11-123H22.1	102813	intergenic	2.049	7	9	15				1203000	1.203
rs9582685	13	103974766	C	A	0.3767	7.44752755924e-08	0.938896	rs4296133	275	RP11-123H22.1	102783	intergenic	1.078	7	9	15				1.25025e+06	1.25025
rs7336353	13	103974900	A	G	0.3757	6.47715096874e-08	0.943184	rs4296133	275	RP11-123H22.1	102649	intergenic	4.13	7	9	15				1.20634e+06	1.20634
rs7336446	13	103975157	C	A	0.3757	6.320046291e-08	0.943184	rs4296133	275	RP11-123H22.1	102392	intergenic	1.6	6	9	15				1.22178e+06	1.22178
rs7318846	13	103975445	C	G	0.3767	6.33202385557e-08	0.938896	rs4296133	275	RP11-123H22.1	102104	intergenic	0.061	7	9	15
rs7982786	13	103975653	G	A	0.3748	6.21454872092e-08	0.938634	rs4296133	275	RP11-123H22.1	101896	intergenic	1.407	6	9	15				1.25608e+06	1.25608
rs7983135	13	103975834	G	A	0.3757	5.64149608101e-08	0.943184	rs4296133	275	RP11-123H22.1	101715	intergenic	1.298	7	9	15				1220970	1.22097
rs7983773	13	103975944	A	G	0.3757	6.89365143668e-08	0.943184	rs4296133	275	RP11-123H22.1	101605	intergenic	0.103	6	9	15				1200335	1.20033
rs4771451	13	103976005	A	G	0.3757	7.0817412801e-08	0.943184	rs4296133	275	RP11-123H22.1	101544	intergenic	0.544	7	9	15				1195555	1.19555
rs7333033	13	103978262	C	A	0.3628	1.15049716417e-07	0.990768	rs4296133	275	RP11-123H22.1	99287	intergenic	1.991	5	7	15				1246925	1.24693
rs7338381	13	103978417	A	G	0.3748	6.75964748228e-08	0.938634	rs4296133	275	RP11-123H22.1	99132	intergenic	2.242	7	7	15				1.26247e+06	1.26247
rs7139845	13	103978597	C	T	0.2893	2.42507724981e-05	0.700915	rs4296133	275	RP11-123H22.1	98952	intergenic	6.479	6	7	15				1328405	1.32841
rs876669	13	103979399	G	A	0.3628	6.50358847451e-08	0.990768	rs4296133	275	RP11-123H22.1	98150	intergenic	6.227	6	9	15				1246095	1.24609
rs877505	13	103980230	C	T	0.3628	7.10340658806e-08	0.990768	rs4296133	275	RP11-123H22.1	97319	intergenic	0.098	7	9	15				1.22504e+06	1.22504
rs73588154	13	103980726	A	G	0.1113	2.52316993014e-13	1	rs12431137	275	RP11-123H22.1	96823	intergenic	1.557	7	9	15				69509	0.069509
rs4619258	13	103981059	C	T	0.3748	5.23499684566e-08	0.938634	rs4296133	275	RP11-123H22.1	96490	intergenic	0.246	7	9	15				1.23239e+06	1.23239
rs12427879	13	103982741	T	G	0.1133	2.78290371793e-13	0.981934	rs12431137	275	RP11-123H22.1	94808	intergenic	3.113	7	9	15				96221.8	0.0962217
rs7999626	13	103983717	A	G	0.1133	2.99710041417e-13	0.981934	rs12431137	275	RP11-123H22.1	93832	intergenic	0.037	7	9	15
rs12431137	13	103984271	G	T	0.1113	1.12253069363e-13	1	rs12431137	275	RP11-123H22.1	93278	intergenic	2.613	6	9	15				88569.8	0.0885698
rs7320377	13	103984839	T	C	0.3757	5.15871825497e-08	0.934761	rs4296133	275	RP11-123H22.1	92710	intergenic	2.915	6	9	15				1.07996e+06	1.07996
rs7321957	13	103984977	A	T	0.3748	5.69686724806e-08	0.938634	rs4296133	275	RP11-123H22.1	92572	intergenic	1.431	6	9	15				1135835	1.13583
rs7320440	13	103984998	G	A	0.3748	1.03078546259e-07	0.938634	rs4296133	275	RP11-123H22.1	92551	intergenic	3.803	7	9	15				1.15357e+06	1.15357
rs7327226	13	103985853	A	G	0.3748	6.01299053499e-08	0.938634	rs4296133	275	RP11-123H22.1	91696	intergenic	5.233	7	9	15				1.31354e+06	1.31354
rs7327132	13	103985980	G	C	0.3748	6.18108525871e-08	0.938634	rs4296133	275	RP11-123H22.1	91569	intergenic	0.387	7	9	15				1.27061e+06	1.27061
rs7327351	13	103986195	C	A	0.3748	6.50968196642e-08	0.938634	rs4296133	275	RP11-123H22.1	91354	intergenic	4.049	7	9	15				1.27216e+06	1.27216
rs3916931	13	103986357	A	T	0.3748	6.01888441635e-08	0.938634	rs4296133	275	RP11-123H22.1	91192	intergenic	14.25	5	7	15				1.27884e+06	1.27884
rs9300808	13	103986519	G	T	0.3748	5.96106002861e-08	0.938634	rs4296133	275	RP11-123H22.1	91030	intergenic	0.99	7	7	15				1325795	1.3258
rs9284200	13	103986641	C	A	0.3748	6.03699234158e-08	0.938634	rs4296133	275	RP11-123H22.1	90908	intergenic	13.97	6	9	15				1293135	1.29313
rs9284201	13	103986774	C	T	0.3748	5.97984016836e-08	0.938634	rs4296133	275	RP11-123H22.1	90775	intergenic	4.153	7	9	15				1.30018e+06	1.30018
rs7333662	13	103986817	A	G	0.3748	5.97984016836e-08	0.938634	rs4296133	275	RP11-123H22.1	90732	intergenic	17.97	7	9	15				1.52091e+06	1.52091
rs7334965	13	103986909	C	T	0.3032	1.05963958657e-05	0.65277	rs4296133	275	RP11-123H22.1	90640	intergenic	2.409	6	9	15				1567640	1.56764
rs4772547	13	103987393	G	A	0.3032	1.70136387154e-05	0.65277	rs4296133	275	RP11-123H22.1	90156	intergenic	4.95	6	9	15				1.32774e+06	1.32774
rs74111333	13	103990563	T	A	0.1193	1.0870287484e-09	0.844507	rs12431137	275	RP11-123H22.1	86986	intergenic	6.252	5	9	15				156888	0.156888
rs7995317	13	103991404	T	A	0.1193	8.9775432478e-10	0.844507	rs12431137	275	RP11-123H22.1	86145	intergenic	7.986	7	9	15				177530	0.17753
rs2806781	13	104585257	C	T	0.168	2.14169832289e-08	1	rs2806781	276	ATP6V1G1P7	487938	intergenic	5.737	6	15	15				638192	0.638193
rs2785499	13	104585414	T	C	0.2455	2.50560566055e-05	0.632277	rs2806781	276	ATP6V1G1P7	488095	intergenic	0.913	7	9	15				877572	0.877572
rs9555016	13	104587149	C	A	0.1561	1.93332899735e-08	0.891202	rs2806781	276	ATP6V1G1P7	489830	intergenic	1.872	6	9	15				46036.2	0.0460363
rs1855998	13	104587379	C	T	0.1561	2.16008290739e-08	0.891202	rs2806781	276	ATP6V1G1P7	490060	intergenic	0.371	5	9	15				42200.8	0.0422008
rs1336600	13	104587612	T	C	0.1561	3.13547790727e-08	0.891202	rs2806781	276	ATP6V1G1P7	490293	intergenic	5.209	4	9	15				506532	0.506533
rs12866279	13	104587760	T	C	0.1561	2.35893238309e-08	0.891202	rs2806781	276	ATP6V1G1P7	490441	intergenic	4.026	3a	9	15				71553.5	0.0715535
rs12865057	13	104587804	A	T	0.1561	9.21524018845e-09	0.891202	rs2806781	276	ATP6V1G1P7	490485	intergenic	4.308	4	9	15				71666.8	0.0716668
rs12865058	13	104587805	A	C	0.1561	1.00105670008e-08	0.891202	rs2806781	276	ATP6V1G1P7	490486	intergenic	2.552	4	9	15				102899	0.102899
rs34893524	13	104587863	A	G	0.166	1.40965385374e-08	0.972341	rs2806781	276	ATP6V1G1P7	490544	intergenic	0.55	5	9	15				435582	0.435582
rs34341738	13	104588226	T	C	0.1561	8.46989048668e-08	0.891202	rs2806781	276	ATP6V1G1P7	490907	intergenic	0.686	7	9	15				371932	0.371932
rs35188340	13	104588324	C	A	0.1561	6.83708112397e-08	0.891202	rs2806781	276	ATP6V1G1P7	491005	intergenic	1.347	5	9	15				38869.5	0.0388695
rs12870473	13	104588695	G	A	0.1561	9.43907813575e-08	0.877571	rs2806781	276	ATP6V1G1P7	491376	intergenic	3.257	6	9	15				36949.2	0.0369493
rs12870609	13	104588742	G	A	0.1561	1.88355730485e-07	0.877571	rs2806781	276	ATP6V1G1P7	491423	intergenic	4.972	6	9	15				628488	0.628487
rs12868430	13	104593500	C	G	0.163	1.38422518049e-07	0.792263	rs2806781	276	ATP6V1G1P7	496181	intergenic	2.497	5	7	15				58912.8	0.0589127
rs11843366	13	104602978	A	C	0.167	2.47502384597e-08	0.793875	rs2806781	276	ATP6V1G1P7	505659	intergenic	4.556	7	5	15
rs150225482	13	104617111	G	A	0.04374	5.9708305531e-08	0.641113	rs184094647	276	ATP6V1G1P7	519792	intergenic	0.794	7	5	15				18407.5	0.0184075
rs9519201	13	104626123	A	T	0.1074	9.9279208732e-09	0.666834	rs9514202	276	ATP6V1G1P7	528804	intergenic	3.516	7	9	15				47032	0.047032
rs9514202	13	104628470	C	T	0.1312	4.53289072594e-09	1	rs9514202	276	ATP6V1G1P7	531151	intergenic	3.542	5	5	15				63351.5	0.0633515
rs2806803	13	104630775	G	A	0.1889	2.63768655202e-06	0.64435	rs9514202	276	ATP6V1G1P7	533456	intergenic	2.2	5	5	15				1494915	1.49491
rs116903161	13	104630813	G	A	0.04175	4.03084328264e-08	0.716749	rs184094647	276	ATP6V1G1P7	533494	intergenic	1.226	5	7	15				17990.4	0.0179904
rs2137522	13	104632351	T	C	0.3519	0.000244337899138	0.634038	rs7331830	276	ATP6V1G1P7	535032	intergenic	2.878	NA	15	15				1.14589e+06	1.14589
rs66914601	13	104633611	C	T	0.162	4.86861969081e-10	0.964917	rs974571	276	ATP6V1G1P7	536292	intergenic	0.53	7	15	15
rs112169337	13	104633875	G	A	0.162	6.1108343968e-10	0.964917	rs974571	276	ATP6V1G1P7	536556	intergenic	0.498	6	15	15				63488.5	0.0634885
rs7332611	13	104634237	T	C	0.162	9.24160124319e-11	0.964917	rs974571	276	ATP6V1G1P7	536918	intergenic	0.684	6	9	15
rs9519205	13	104634303	G	A	0.162	6.608781949e-10	0.964917	rs974571	276	ATP6V1G1P7	536984	intergenic	4.216	7	9	15				80152.8	0.0801527
rs9514206	13	104634707	G	T	0.162	2.86350081882e-10	0.964917	rs974571	276	ATP6V1G1P7	537388	intergenic	0.096	7	9	15				724828	0.724827
rs9519206	13	104635029	G	A	0.162	2.39951537809e-10	0.964917	rs974571	276	ATP6V1G1P7	537710	intergenic	2.231	5	9	15				656382	0.656382
rs1828658	13	104636014	A	G	0.166	2.78150995253e-11	0.992955	rs974571	276	ATP6V1G1P7	538695	intergenic	9.866	NA	14	15
rs5003051	13	104637651	T	G	0.167	6.50286608218e-12	0.986161	rs974571	276	ATP6V1G1P7	540332	intergenic	4.332	6	9	15				678352	0.678353
rs2575131	13	104637713	G	T	0.2177	1.13501462958e-08	0.713315	rs974571	276	ATP6V1G1P7	540394	intergenic	0.765	7	9	15				1.09853e+06	1.09853
rs974571	13	104639482	G	A	0.165	9.80427782373e-13	1	rs974571	276	ATP6V1G1P7	542163	intergenic	1.882	NA	9	15				264608	0.264607
rs60392805	13	104651935	C	T	0.1491	1.10136893263e-18	0.73321	rs148536463	276	ATP6V1G1P7	554616	intergenic	0.076	7	5	15				528078	0.528077
rs139353630	13	104653200	T	G	0.03579	2.29456260729e-08	0.946364	rs184094647	276	ATP6V1G1P7	555881	intergenic	4.513	7	5	15				20642.6	0.0206426
rs9586342	13	104654100	C	T	0.2942	4.84640742566e-08	0.713918	rs968883	276	ATP6V1G1P7	556781	intergenic	0.134	6	5	15
rs9586343	13	104654393	A	G	0.2942	6.40609664679e-08	0.713918	rs968883	276	ATP6V1G1P7	557074	intergenic	5.257	7	2	15
rs184094647	13	104656365	A	C	0.03777	3.93159378341e-12	1	rs184094647	276	ATP6V1G1P7	559046	intergenic	1.455	6	5	15
rs1849445	13	104659490	T	C	0.4423	0.0150480693056	0.611248	rs7332933	276	ATP6V1G1P7	562171	intergenic	20.2	4	2	15				1.25025e+06	1.25025
rs17414950	13	104661007	T	A	0.1103	2.75422839814e-17	1	rs79110539	276	ATP6V1G1P7	563688	intergenic	8.33	4	1	15				99975.8	0.0999758
rs1033147	13	104662336	C	T	0.4394	0.0142803369868	0.617429	rs7332933	276	ATP6V1G1P7	565017	intergenic	2.018	5	5	15				1.38937e+06	1.38937
rs79110539	13	104662801	A	G	0.1103	1.47885897922e-17	1	rs79110539	276	ATP6V1G1P7	565482	intergenic	5.239	5	5	15				91448	0.091448
rs3916945	13	104664380	A	T	0.2883	1.14049962699e-08	0.787179	rs968883	276	ATP6V1G1P7	567061	intergenic	1.376	4	1	15				1010805	1.0108
rs9582776	13	104664854	T	C	0.2863	1.29919226635e-08	0.79707	rs968883	276	ATP6V1G1P7	567535	intergenic	5.71	6	5	15				977388	0.977387
rs2806813	13	104665266	G	A	0.4751	1.85268139673e-05	0.758186	rs7332933	276	ATP6V1G1P7	567947	intergenic	0.271	7	5	15				1283920	1.28392
rs1022240	13	104665421	A	G	0.1451	1.26552827419e-17	0.835903	rs148536463	276	ATP6V1G1P7	568102	intergenic	1.851	6	5	15				154305	0.154305
rs1963102	13	104665645	A	G	0.2863	1.25869806779e-08	0.79707	rs968883	276	ATP6V1G1P7	568326	intergenic	0.075	6	5	15				725208	0.725208
rs9586349	13	104666065	C	T	0.2863	1.41654040168e-08	0.79707	rs968883	276	ATP6V1G1P7	568746	intergenic	3.066	6	5	15				636462	0.636463
rs9586351	13	104666475	T	C	0.2863	1.35441914867e-08	0.79707	rs968883	276	ATP6V1G1P7	569156	intergenic	3.083	6	5	15				608602	0.608603
rs2575142	13	104668046	G	A	0.4414	0.0176545740273	0.636144	rs7332933	276	ATP6V1G1P7	570727	intergenic	4.239	4	5	15				1615630	1.61563
rs1963103	13	104669378	T	G	0.4414	0.0127049819035	0.641626	rs7332933	276	ATP6V1G1P7	572059	intergenic	0.01	6	5	15
rs2137520	13	104670075	G	T	0.4612	7.313975573e-06	0.802304	rs7332933	276	ATP6V1G1P7	572756	intergenic	0.535	7	5	15				1.0217e+06	1.0217
rs17349968	13	104671469	T	G	0.2853	1.58131265753e-08	0.801299	rs968883	276	ATP6V1G1P7	574150	intergenic	4.807	7	5	15				698208	0.698207
rs1983271	13	104672448	T	C	0.4602	5.40255641891e-06	0.806055	rs7332933	276	ATP6V1G1P7	575129	intergenic	0.79	7	5	15				1.101e+06	1.101
rs1983272	13	104672517	T	C	0.2853	4.41347684016e-09	0.801299	rs968883	276	ATP6V1G1P7	575198	intergenic	6.761	6	5	15				696952	0.696952
rs2175694	13	104672548	G	A	0.4563	0.00535524656011	0.678219	rs7332933	276	ATP6V1G1P7	575229	intergenic	2.293	7	5	15				1375270	1.37527
rs1981232	13	104673312	C	T	0.4563	0.00589645502526	0.678219	rs7332933	276	ATP6V1G1P7	575993	intergenic	0.685	NA	5	15				1.66897e+06	1.66897
rs2806745	13	104673664	C	T	0.4563	0.00630391689142	0.678219	rs7332933	276	ATP6V1G1P7	576345	intergenic	1.134	5	5	15				1603540	1.60354
rs9586353	13	104674010	T	C	0.2853	4.98513836665e-09	0.801299	rs968883	276	ATP6V1G1P7	576691	intergenic	4.404	6	5	15				680462	0.680462
rs2575144	13	104674861	T	C	0.4553	1.08528956882e-05	0.790062	rs7332933	276	ATP6V1G1P7	577542	intergenic	1.625	6	5	15				952888	0.952887
rs1814161	13	104675392	G	T	0.4563	0.00813542527985	0.672571	rs7332933	276	ATP6V1G1P7	578073	intergenic	4.557	6	5	15				1441655	1.44165
rs9582777	13	104677902	T	C	0.1451	1.36258177121e-18	0.8488	rs148536463	276	ATP6V1G1P7	580583	intergenic	4.256	5	7	15				359978	0.359978
rs2806747	13	104677939	A	C	0.4553	1.19340801381e-05	0.790062	rs7332933	276	ATP6V1G1P7	580620	intergenic	0.104	5	7	15				1060300	1.0603
rs2669461	13	104678170	G	T	0.4553	9.83072565102e-06	0.790062	rs7332933	276	ATP6V1G1P7	580851	intergenic	0.475	7	7	15				1147540	1.14754
rs1473854	13	104678742	A	G	0.1461	1.51033910267e-19	0.856643	rs148536463	276	ATP6V1G1P7	581423	intergenic	0.793	6	7	15				1215905	1.21591
rs717480	13	104678886	A	G	0.4533	9.89484491446e-06	0.791942	rs7332933	276	ATP6V1G1P7	581567	intergenic	3.606	5	7	15				1.176e+06	1.176
rs2806748	13	104679279	C	G	0.4523	1.1074317635e-05	0.796616	rs7332933	276	ATP6V1G1P7	581960	intergenic	4.703	6	7	15				1.1663e+06	1.1663
rs17350395	13	104680099	T	C	0.1441	1.16701793183e-19	0.870218	rs148536463	276	ATP6V1G1P7	582780	intergenic	5.484	6	9	15				364020	0.36402
rs17416209	13	104680169	T	C	0.1441	1.18546946855e-19	0.870218	rs148536463	276	ATP6V1G1P7	582850	intergenic	0.475	6	9	15				491555	0.491555
rs17416216	13	104680802	A	T	0.4573	9.5554254668e-06	0.812393	rs7332933	276	ATP6V1G1P7	583483	intergenic	1.381	6	9	15				1417135	1.41714
rs1157677	13	104682425	T	C	0.4573	9.7970642554e-06	0.812393	rs7332933	276	ATP6V1G1P7	585106	intergenic	0.318	6	15	15				1.42044e+06	1.42044
rs1567742	13	104682855	A	G	0.1541	1.19392547088e-19	0.927068	rs148536463	276	ATP6V1G1P7	585536	intergenic	2.069	6	15	15				910372	0.910373
rs1567743	13	104683199	T	A	0.4583	1.18648811498e-05	0.815282	rs7332933	276	ATP6V1G1P7	585880	intergenic	2.349	6	15	15				1390715	1.39071
rs1567744	13	104683572	G	A	0.4523	1.21791668689e-05	0.796616	rs7332933	276	ATP6V1G1P7	586253	intergenic	0.742	6	15	15				1.33457e+06	1.33457
rs2791253	13	104684041	A	G	0.4583	1.00780132145e-05	0.815282	rs7332933	276	ATP6V1G1P7	586722	intergenic	1.954	5	15	15				1377635	1.37763
rs1513029	13	104687491	T	C	0.4523	1.0146814085e-05	0.796616	rs7332933	276	ATP6V1G1P7	590172	intergenic	4.498	5	9	15				1.46031e+06	1.46031
rs9582781	13	104689171	G	A	0.1531	1.32817681318e-19	0.933737	rs148536463	276	ATP6V1G1P7	591852	intergenic	1.044	7	9	15				98660	0.09866
rs9630320	13	104690392	C	T	0.1531	1.32817681318e-19	0.933737	rs148536463	276	ATP6V1G1P7	593073	intergenic	2.471	6	15	15				456230	0.45623
rs56353857	13	104691194	A	T	0.1541	1.21909803313e-19	0.926452	rs148536463	276	ATP6V1G1P7	593875	intergenic	1.802	6	15	15
rs2791258	13	104691915	A	G	0.4523	8.76466874179e-06	0.796616	rs7332933	276	ATP6V1G1P7	594596	intergenic	3.719	5	9	15				1.40727e+06	1.40727
rs10467277	13	104692340	C	G	0.1531	1.31483872424e-19	0.933737	rs148536463	276	ATP6V1G1P7	595021	intergenic	0.736	7	9	15				420320	0.42032
rs2203222	13	104692812	T	C	0.4523	8.99434320451e-06	0.796616	rs7332933	276	ATP6V1G1P7	595493	intergenic	0.207	6	9	15				1377635	1.37763
rs9300880	13	104693227	G	A	0.1531	8.34081651325e-20	0.933737	rs148536463	276	ATP6V1G1P7	595908	intergenic	3.266	5	9	15				397865	0.397865
rs9300881	13	104693380	A	G	0.1531	8.34081651325e-20	0.933737	rs148536463	276	ATP6V1G1P7	596061	intergenic	1.991	6	9	15				169585	0.169585
rs9300882	13	104694598	T	C	0.1551	2.0045312374e-21	0.948271	rs148536463	276	ATP6V1G1P7	597279	intergenic	0.825	7	7	15
rs9300883	13	104694725	T	G	0.1551	2.08921113085e-21	0.948271	rs148536463	276	ATP6V1G1P7	597406	intergenic	9.93	5	7	15				402948	0.402948
rs9300884	13	104695698	T	C	0.1551	2.08921113085e-21	0.948271	rs148536463	276	ATP6V1G1P7	598379	intergenic	8.908	5	7	15				414388	0.414388
rs2791261	13	104696694	T	C	0.4592	9.87293604842e-06	0.81066	rs7332933	276	ATP6V1G1P7	599375	intergenic	2.615	6	7	15				1461770	1.46177
rs1849447	13	104698043	C	T	0.4583	9.61217646424e-06	0.807765	rs7332933	276	ATP6V1G1P7	600724	intergenic	1.249	7	7	15				1.33846e+06	1.33846
rs2669466	13	104699871	C	A	0.4583	8.82170994115e-06	0.807765	rs7332933	276	ATP6V1G1P7	602552	intergenic	0.396	7	15	15
rs1913207	13	104699928	A	G	0.1551	1.33729437058e-21	0.948271	rs148536463	276	ATP6V1G1P7	602609	intergenic	0.853	7	15	15
rs7981712	13	104700445	G	A	0.2932	5.19204710472e-10	0.841879	rs968883	276	ATP6V1G1P7	603126	intergenic	0.2	6	15	15				1.28706e+06	1.28706
rs7337484	13	104703822	A	G	0.1551	7.58893843551e-22	0.948271	rs148536463	276	ATP6V1G1P7	606503	intergenic	3.61	7	9	15
rs7337619	13	104703853	A	G	0.1551	7.58893843551e-22	0.948271	rs148536463	276	ATP6V1G1P7	606534	intergenic	3.594	7	9	15
rs7339408	13	104703929	T	C	0.1551	7.58893843551e-22	0.948271	rs148536463	276	ATP6V1G1P7	606610	intergenic	3.641	6	9	15
rs7337826	13	104703972	A	T	0.1551	7.58893843551e-22	0.948271	rs148536463	276	ATP6V1G1P7	606653	intergenic	3.439	7	9	15
rs112987413	13	104704072	A	G	0.1551	7.58893843551e-22	0.948271	rs148536463	276	ATP6V1G1P7	606753	intergenic	4.077	6	9	15
rs2669469	13	104704501	A	G	0.3201	1.05066796123e-09	0.87798	rs7331830	276	ATP6V1G1P7	607182	intergenic	1.523	7	9	15				1.19221e+06	1.19221
rs2669470	13	104704521	G	A	0.3201	9.09106495218e-10	0.87798	rs7331830	276	ATP6V1G1P7	607202	intergenic	0.856	7	9	15
rs2669471	13	104705659	A	G	0.4583	7.6536496628e-06	0.807765	rs7332933	276	ATP6V1G1P7	608340	intergenic	8.492	6	9	15				1.32605e+06	1.32605
rs2669472	13	104705696	C	G	0.4592	7.6536496628e-06	0.804006	rs7332933	276	ATP6V1G1P7	608377	intergenic	1.082	7	9	15				1.33612e+06	1.33612
rs2669473	13	104705780	C	T	0.4583	7.6536496628e-06	0.807765	rs7332933	276	ATP6V1G1P7	608461	intergenic	1.804	7	9	15				1310160	1.31016
rs907726	13	104705842	A	T	0.4583	7.6536496628e-06	0.807765	rs7332933	276	ATP6V1G1P7	608523	intergenic	1.464	7	9	15				1.29888e+06	1.29888
rs721078	13	104705941	A	C	0.4583	7.66809915605e-06	0.807765	rs7332933	276	ATP6V1G1P7	608622	intergenic	2.555	5	9	15				1264885	1.26489
rs2262101	13	104706386	A	C	0.4583	7.44505401201e-06	0.807765	rs7332933	276	ATP6V1G1P7	609067	intergenic	5.611	7	9	15				1.3447e+06	1.3447
rs2262102	13	104706457	A	G	0.4553	1.0993377784e-05	0.799274	rs7332933	276	ATP6V1G1P7	609138	intergenic	1.496	7	9	15
rs2262103	13	104706458	G	C	0.4553	1.0993377784e-05	0.799274	rs7332933	276	ATP6V1G1P7	609139	intergenic	0.039	7	9	15
rs907727	13	104706875	C	T	0.4583	1.12775327381e-05	0.807765	rs7332933	276	ATP6V1G1P7	609556	intergenic	7.961	7	14	15				1.27227e+06	1.27227
rs1810214	13	104706958	T	C	0.4592	9.88636508456e-06	0.804006	rs7332933	276	ATP6V1G1P7	609639	intergenic	0.211	7	14	15				1.3057e+06	1.3057
rs1810215	13	104706960	A	G	0.4592	9.6377767156e-06	0.804006	rs7332933	276	ATP6V1G1P7	609641	intergenic	2.66	7	14	15				1310960	1.31096
rs907728	13	104707040	G	A	0.4583	7.79527968513e-06	0.807765	rs7332933	276	ATP6V1G1P7	609721	intergenic	2.889	6	9	15				1278275	1.27828
rs2391064	13	104707069	A	T	0.4583	6.31699797994e-06	0.807765	rs7332933	276	ATP6V1G1P7	609750	intergenic	0.709	6	9	15
rs2669475	13	104707109	G	A	0.4583	7.79527968513e-06	0.807765	rs7332933	276	ATP6V1G1P7	609790	intergenic	0.522	6	9	15				1295860	1.29586
rs938165	13	104707435	C	T	0.4583	7.79527968513e-06	0.807765	rs7332933	276	ATP6V1G1P7	610116	intergenic	3.373	7	14	15				1.30853e+06	1.30853
rs17351140	13	104707623	C	T	0.1551	1.24900558911e-21	0.948271	rs148536463	276	ATP6V1G1P7	610304	intergenic	3.878	7	14	15				377008	0.377007
rs2575114	13	104707941	A	T	0.4583	8.46236045291e-06	0.807765	rs7332933	276	ATP6V1G1P7	610622	intergenic	2.871	7	14	15
rs2669477	13	104708034	T	G	0.4583	7.79527968513e-06	0.807765	rs7332933	276	ATP6V1G1P7	610715	intergenic	4.031	7	14	15				1.30925e+06	1.30925
rs1606448	13	104708476	C	T	0.4583	8.09128237831e-06	0.807765	rs7332933	276	ATP6V1G1P7	611157	intergenic	2.132	6	14	15				1.28984e+06	1.28984
rs1398581	13	104708621	G	A	0.4583	7.99683088675e-06	0.807765	rs7332933	276	ATP6V1G1P7	611302	intergenic	0.197	7	14	15				1292095	1.29209
rs1398582	13	104708660	T	A	0.4583	7.78443751441e-06	0.807765	rs7332933	276	ATP6V1G1P7	611341	intergenic	7.321	7	14	15				1.29285e+06	1.29285
rs925560	13	104710094	T	C	0.4583	7.78443751441e-06	0.807765	rs7332933	276	ATP6V1G1P7	612775	intergenic	2.946	6	7	15				1.30191e+06	1.30191
rs1398583	13	104710291	A	G	0.1551	1.23214153583e-21	0.948271	rs148536463	276	ATP6V1G1P7	612972	intergenic	4.287	3a	2	15				417290	0.41729
rs9300887	13	104710399	C	T	0.1551	1.24900558911e-21	0.948271	rs148536463	276	ATP6V1G1P7	613080	intergenic	1.523	3a	2	15				365515	0.365515
