## Supplementary Data for "The genetic architecture of human cerebellar morphology supports a key role for the cerebellum in human evolution and psychopathology" (part 6 of 12)

### Sheet: SI-Data 8 (continued)
Supplementary Data 8. Functional annotation of single nucleotide polymorphisms (SNPs) in linkage disequilibrium (r2 ≥ 0.6) with one of the independent significant SNPs for CER (candidate SNPs)
rs74682038	13	104710459	G	A	0.1193	4.41525726961e-21	0.815616	rs79110539	276	ATP6V1G1P7	613140	intergenic	5.504	4	2	15				101672	0.101672
rs9586364	13	104710672	C	T	0.1551	1.24900558911e-21	0.948271	rs148536463	276	ATP6V1G1P7	613353	intergenic	2.078	7	9	15				419890	0.41989
rs9582790	13	104711380	T	C	0.1551	1.24900558911e-21	0.948271	rs148536463	276	ATP6V1G1P7	614061	intergenic	4.619	6	9	15				418438	0.418438
rs9300888	13	104711525	C	T	0.1551	1.21696830766e-21	0.948271	rs148536463	276	ATP6V1G1P7	614206	intergenic	0.009	7	9	15				367995	0.367995
rs2669485	13	104711850	C	T	0.4583	7.78443751441e-06	0.807765	rs7332933	276	ATP6V1G1P7	614531	intergenic	0.002	6	9	15				1.35188e+06	1.35188
rs2669486	13	104711957	T	C	0.4592	1.1230557183e-05	0.803152	rs7332933	276	ATP6V1G1P7	614638	intergenic	0.496	7	9	15				1367250	1.36725
rs7993313	13	104712843	G	A	0.1551	1.14847698582e-21	0.948271	rs148536463	276	ATP6V1G1P7	615524	intergenic	1.479	7	9	15				409898	0.409898
rs4116815	13	104713230	G	A	0.1551	1.32137947235e-21	0.948271	rs148536463	276	ATP6V1G1P7	615911	intergenic	1.301	6	9	15				416148	0.416148
rs1849448	13	104713807	A	G	0.4583	7.14415468357e-06	0.815282	rs7332933	276	ATP6V1G1P7	616488	intergenic	1.241	7	9	15				1.34825e+06	1.34825
rs1849449	13	104713831	C	T	0.1551	1.24900558911e-21	0.948271	rs148536463	276	ATP6V1G1P7	616512	intergenic	0.108	6	9	15				406168	0.406168
rs1812779	13	104715034	T	C	0.2992	1.12825921541e-09	0.814629	rs968883	276	ATP6V1G1P7	617715	intergenic	6.564	6	9	15				1136620	1.13662
rs17417125	13	104715440	C	G	0.1551	1.74054706152e-21	0.948271	rs148536463	276	ATP6V1G1P7	618121	intergenic	0.747	7	9	15				408842	0.408842
rs9586366	13	104716253	A	T	0.1551	9.18221188333e-22	0.948271	rs148536463	276	ATP6V1G1P7	618934	intergenic	0.881	7	9	15				240819	0.240819
rs9586367	13	104716264	C	G	0.1551	9.23442411086e-22	0.948271	rs148536463	276	ATP6V1G1P7	618945	intergenic	0.561	7	9	15				245836	0.245837
rs9586368	13	104716326	C	A	0.1551	9.18221188333e-22	0.948271	rs148536463	276	ATP6V1G1P7	619007	intergenic	0.504	6	9	15				290400	0.2904
rs1398584	13	104716714	C	T	0.1551	8.63204032378e-22	0.948271	rs148536463	276	ATP6V1G1P7	619395	intergenic	4.513	6	9	15				219711	0.219711
rs2791269	13	104716769	T	C	0.4573	5.6107359276e-06	0.812393	rs7332933	276	ATP6V1G1P7	619450	intergenic	2.381	6	9	15				1.35574e+06	1.35574
rs2806757	13	104717840	T	C	0.4573	5.05774207559e-06	0.812393	rs7332933	276	ATP6V1G1P7	620521	intergenic	3.111	6	9	15				1.39226e+06	1.39226
rs2806758	13	104717891	C	T	0.4573	5.05774207559e-06	0.812393	rs7332933	276	ATP6V1G1P7	620572	intergenic	0.953	5	9	15				1413995	1.41399
rs9586371	13	104717908	G	A	0.1551	9.18221188333e-22	0.948271	rs148536463	276	ATP6V1G1P7	620589	intergenic	0.466	5	9	15				204572	0.204572
rs2806759	13	104717925	T	G	0.4573	5.05774207559e-06	0.812393	rs7332933	276	ATP6V1G1P7	620606	intergenic	1.653	5	9	15				1413995	1.41399
rs2575118	13	104718075	A	G	0.4573	5.05774207559e-06	0.812393	rs7332933	276	ATP6V1G1P7	620756	intergenic	5.012	7	9	15				1376910	1.37691
rs1849451	13	104718577	C	T	0.4573	5.05774207559e-06	0.812393	rs7332933	276	ATP6V1G1P7	621258	intergenic	2.17	7	9	15				1358000	1.358
rs1513032	13	104718656	G	A	0.4573	5.29506462398e-06	0.812393	rs7332933	276	ATP6V1G1P7	621337	intergenic	1.17	6	9	15				1311795	1.3118
rs1513033	13	104718693	T	A	0.4573	5.51240799554e-06	0.812393	rs7332933	276	ATP6V1G1P7	621374	intergenic	5.515	7	9	15				1387635	1.38763
rs61664272	13	104718723	T	C	0.1551	9.18221188333e-22	0.948271	rs148536463	276	ATP6V1G1P7	621404	intergenic	2.236	6	9	15				204930	0.20493
rs2806760	13	104718807	C	T	0.4573	5.65293645602e-06	0.812393	rs7332933	276	ATP6V1G1P7	621488	intergenic	0.077	7	9	15				1356495	1.3565
rs2791270	13	104718822	G	A	0.4573	5.80512933612e-06	0.812393	rs7332933	276	ATP6V1G1P7	621503	intergenic	1.221	7	9	15				1360900	1.3609
rs9586373	13	104719053	C	G	0.4573	3.80328584452e-06	0.80577	rs7332933	276	ATP6V1G1P7	621734	intergenic	1.165	7	9	15				1372035	1.37203
rs9586374	13	104719056	T	C	0.4573	5.1542656923e-06	0.80577	rs7332933	276	ATP6V1G1P7	621737	intergenic	0.098	7	9	15				1355180	1.35518
rs1974306	13	104719069	A	G	0.4573	7.62168639784e-06	0.80577	rs7332933	276	ATP6V1G1P7	621750	intergenic	0.427	6	9	15
rs2806762	13	104719136	A	T	0.4573	5.17991815114e-06	0.812393	rs7332933	276	ATP6V1G1P7	621817	intergenic	4.222	7	9	15				1.25608e+06	1.25608
rs1974307	13	104719147	C	T	0.4573	5.17991815114e-06	0.812393	rs7332933	276	ATP6V1G1P7	621828	intergenic	0.168	6	9	15				1257545	1.25754
rs1974308	13	104719320	A	G	0.4563	9.44604522713e-06	0.816223	rs7332933	276	ATP6V1G1P7	622001	intergenic	1.605	6	9	15				137952	0.137953
rs2806764	13	104719823	G	T	0.4573	1.00331474141e-05	0.819126	rs7332933	276	ATP6V1G1P7	622504	intergenic	1.411	7	9	15				1193700	1.1937
rs55712608	13	104720222	A	G	0.1541	1.91474534406e-21	0.955324	rs148536463	276	ATP6V1G1P7	622903	intergenic	1.98	7	9	15				244878	0.244877
rs66492145	13	104720869	A	T	0.1541	7.21211002266e-22	0.955324	rs148536463	276	ATP6V1G1P7	623550	intergenic	1.482	6	9	15				288362	0.288363
rs72657019	13	104721131	G	A	0.1581	6.1001292817e-23	0.985157	rs148536463	276	ATP6V1G1P7	623812	intergenic	1.244	6	9	15				197202	0.197202
rs2575121	13	104721196	A	C	0.4622	3.26807550698e-06	0.844636	rs7332933	276	ATP6V1G1P7	623877	intergenic	0.821	7	9	15				1344480	1.34448
rs17417622	13	104721259	C	T	0.1581	5.97835960049e-23	0.985157	rs148536463	276	ATP6V1G1P7	623940	intergenic	0.544	7	9	15				191265	0.191265
rs17351916	13	104721321	T	C	0.1581	6.32112560643e-23	0.985157	rs148536463	276	ATP6V1G1P7	624002	intergenic	3.016	7	9	15				172572	0.172572
rs9582792	13	104721534	A	G	0.1581	7.06087394785e-23	0.985157	rs148536463	276	ATP6V1G1P7	624215	intergenic	1.332	7	9	15				174399	0.174399
rs2806766	13	104721535	C	T	0.4622	3.91705972251e-06	0.844636	rs7332933	276	ATP6V1G1P7	624216	intergenic	0.124	7	9	15				1.33435e+06	1.33435
rs9586376	13	104721676	G	C	0.1581	6.32112560643e-23	0.985157	rs148536463	276	ATP6V1G1P7	624357	intergenic	0.584	6	9	15				164051	0.164051
rs1913208	13	104721789	T	G	0.4622	3.92894322807e-06	0.844636	rs7332933	276	ATP6V1G1P7	624470	intergenic	1.732	7	9	15				1.31416e+06	1.31416
rs9582793	13	104722037	C	G	0.1581	6.32112560643e-23	0.985157	rs148536463	276	ATP6V1G1P7	624718	intergenic	3.206	7	9	15				142712	0.142712
rs1513034	13	104722131	A	G	0.4622	4.07289725624e-06	0.844636	rs7332933	276	ATP6V1G1P7	624812	intergenic	1.208	6	9	15				1238075	1.23808
rs2048598	13	104722758	T	A	0.4632	3.73016671659e-06	0.847685	rs7332933	276	ATP6V1G1P7	625439	intergenic	7.944	6	9	15				1.28065e+06	1.28065
rs2175698	13	104722762	T	C	0.3042	5.4699514453e-11	0.845754	rs968883	276	ATP6V1G1P7	625443	intergenic	0.693	6	9	15				1.22019e+06	1.22019
rs2048599	13	104722829	G	A	0.3042	7.83008824221e-11	0.845754	rs968883	276	ATP6V1G1P7	625510	intergenic	0.671	7	9	15				1198275	1.19827
rs11619197	13	104722931	G	C	0.1581	5.25548190495e-23	0.985157	rs148536463	276	ATP6V1G1P7	625612	intergenic	0.495	6	9	15
rs2048600	13	104723217	A	G	0.3052	6.97455258471e-11	0.841045	rs968883	276	ATP6V1G1P7	625898	intergenic	2.61	6	9	15				1172715	1.17271
rs2575123	13	104723455	C	G	0.4742	2.54239833275e-06	0.869426	rs7332933	276	ATP6V1G1P7	626136	intergenic	0.009	7	9	15				1519645	1.51964
rs67060989	13	104723693	G	A	0.1581	4.9441931195e-23	0.985157	rs148536463	276	ATP6V1G1P7	626374	intergenic	0.241	6	9	15				112476	0.112476
rs9586377	13	104724173	A	G	0.1581	5.11354260085e-23	0.985157	rs148536463	276	ATP6V1G1P7	626854	intergenic	2.91	6	9	15				189466	0.189466
rs9586378	13	104724243	G	A	0.1581	5.30913828522e-23	0.985157	rs148536463	276	ATP6V1G1P7	626924	intergenic	1.824	7	9	15				126560	0.12656
rs2806769	13	104724746	G	T	0.4712	5.51787461976e-06	0.882882	rs7332933	276	ATP6V1G1P7	627427	intergenic	0.346	7	9	15				1383220	1.38322
rs1513035	13	104724883	T	C	0.4712	8.1207851415e-06	0.882882	rs7332933	276	ATP6V1G1P7	627564	intergenic	0.718	7	9	15				1398910	1.39891
rs67088658	13	104725280	T	G	0.1581	2.80985340109e-23	0.985157	rs148536463	276	ATP6V1G1P7	627961	intergenic	5.701	6	9	15
rs1513036	13	104725433	A	G	0.4722	7.6623000481e-06	0.878381	rs7332933	276	ATP6V1G1P7	628114	intergenic	2.709	6	9	15				1.43818e+06	1.43818
rs9582795	13	104725473	T	C	0.3221	1.69786243283e-09	0.912652	rs7331830	276	ATP6V1G1P7	628154	intergenic	2.164	6	9	15				1.1732e+06	1.1732
rs2806770	13	104727527	C	T	0.4712	3.56083388235e-06	0.882882	rs7332933	276	ATP6V1G1P7	630208	intergenic	1.818	7	9	15				1.25985e+06	1.25985
rs2203223	13	104730132	A	G	0.4722	2.9903292955e-06	0.88622	rs7332933	276	ATP6V1G1P7	632813	intergenic	0.255	7	9	15				1.36449e+06	1.36449
rs2669496	13	104730922	A	T	0.4722	2.9903292955e-06	0.88622	rs7332933	276	ATP6V1G1P7	633603	intergenic	2.497	6	9	15				1.55712e+06	1.55712
rs1849452	13	104731070	G	A	0.4722	2.84146047567e-06	0.88622	rs7332933	276	ATP6V1G1P7	633751	intergenic	2.997	7	9	15				1460555	1.46056
rs9586380	13	104733087	T	C	0.1581	4.20964418908e-23	1	rs148536463	276	ATP6V1G1P7	635768	intergenic	3.831	6	15	15
rs148536463	13	104733709	T	C	0.1581	6.07541018456e-24	1	rs148536463	276	ATP6V1G1P7	636390	intergenic	0.742	7	15	15
rs2806773	13	104735030	G	T	0.4742	8.95499786984e-06	0.893522	rs7332933	276	ATP6V1G1P7	637711	intergenic	0.572	6	15	15
rs55759413	13	104735540	T	C	0.1581	8.37262219857e-24	1	rs148536463	276	ATP6V1G1P7	638221	intergenic	1.904	5	9	15
rs17352435	13	104735688	T	A	0.1581	7.98783370927e-24	1	rs148536463	276	ATP6V1G1P7	638369	intergenic	3.352	7	9	15				243045	0.243045
rs2791215	13	104736467	A	T	0.4732	1.25794776596e-05	0.89013	rs7332933	276	ATP6V1G1P7	639148	intergenic	0.023	6	9	15
rs9586381	13	104737346	G	A	0.4911	1.83842246736e-07	0.927835	rs7332933	276	ATP6V1G1P7	640027	intergenic	0.106	7	9	15				1381880	1.38188
rs9582797	13	104737390	T	A	0.164	4.17705460928e-23	0.927925	rs148536463	276	ATP6V1G1P7	640071	intergenic	0.1	7	9	15
rs9582798	13	104737437	A	G	0.4692	3.23421740735e-06	0.875132	rs7332933	276	ATP6V1G1P7	640118	intergenic	0.138	6	9	15
rs9582799	13	104737456	A	G	0.493	1.81750291438e-06	0.94422	rs7332933	276	ATP6V1G1P7	640137	intergenic	0.055	7	9	15
rs9582800	13	104737460	C	G	0.493	1.81750291438e-06	0.94422	rs7332933	276	ATP6V1G1P7	640141	intergenic	0.342	7	9	15
rs79641365	13	104737492	T	A	0.5	6.61724526995e-07	0.971024	rs7332933	276	ATP6V1G1P7	640173	intergenic	0.549	6	9	15
rs9582802	13	104737562	T	C	0.494	1.80332585393e-07	0.987505	rs7332933	276	ATP6V1G1P7	640243	intergenic	0.37	7	9	15				1237835	1.23784
rs1028036	13	104738387	C	T	0.493	8.55286433247e-08	0.991628	rs7332933	276	ATP6V1G1P7	641068	intergenic	0.429	5	9	15				1144175	1.14417
rs1028037	13	104738554	T	G	0.496	9.89978825085e-08	0.97941	rs7332933	276	ATP6V1G1P7	641235	intergenic	2.296	5	9	15				1192445	1.19244
rs67005458	13	104740131	A	G	0.3141	1.08780138721e-10	0.99097	rs7331830	276	ATP6V1G1P7	642812	intergenic	0.361	6	9	15				753608	0.753607
rs1355693	13	104742134	G	A	0.492	6.70690579068e-08	0.987502	rs7332933	276	ATP6V1G1P7	644815	intergenic	0.125	7	9	15				1510615	1.51062
rs9558240	13	104742209	T	A	0.493	5.96917856079e-08	0.991628	rs7332933	276	ATP6V1G1P7	644890	intergenic	1.408	7	9	15				1.25295e+06	1.25295
rs9586382	13	104742531	G	A	0.495	4.60923968544e-08	0.98331	rs7332933	276	ATP6V1G1P7	645212	intergenic	1.927	7	9	15				1.59203e+06	1.59203
rs2791220	13	104742537	A	G	0.496	6.97808694484e-08	0.979255	rs7332933	276	ATP6V1G1P7	645218	intergenic	0.614	6	9	15				1.4169e+06	1.4169
rs2806775	13	104743106	T	A	0.494	5.74889292478e-08	0.987505	rs7332933	276	ATP6V1G1P7	645787	intergenic	1.554	6	9	15				1363845	1.36384
rs1987549	13	104743927	T	G	0.493	2.78575267144e-07	0.991628	rs7332933	276	ATP6V1G1P7	646608	intergenic	1.086	6	9	15
rs968883	13	104743990	A	C	0.3181	3.41253896687e-12	1	rs968883	276	ATP6V1G1P7	646671	intergenic	0.53	6	9	15
rs2221905	13	104744313	G	A	0.493	4.91587935869e-08	0.991628	rs7332933	276	ATP6V1G1P7	646994	intergenic	0.68	5	9	15				1324950	1.32495
rs2791221	13	104745162	A	G	0.494	4.58821892582e-08	0.987505	rs7332933	276	ATP6V1G1P7	647843	intergenic	0.071	7	9	15				1.34694e+06	1.34694
rs11069542	13	104745715	A	G	0.3151	4.06002841654e-11	0.995497	rs7331830	276	ATP6V1G1P7	648396	intergenic	3.665	7	7	15				1.02284e+06	1.02284
rs11069543	13	104745772	G	A	0.3151	4.02888740661e-11	0.995497	rs7331830	276	ATP6V1G1P7	648453	intergenic	0.899	7	7	15				951808	0.951808
rs7331830	13	104746390	G	A	0.3141	2.36414119305e-11	1	rs7331830	276	ATP6V1G1P7	649071	intergenic	0.476	6	9	15				632225	0.632225
rs7332933	13	104746408	T	C	0.493	3.5893022373e-08	1	rs7332933	276	ATP6V1G1P7	649089	intergenic	1.054	6	9	15				1.15108e+06	1.15108
rs1828662	13	104747117	G	T	0.4811	4.7991745871e-08	0.950927	rs7332933	276	ATP6V1G1P7	649798	intergenic	0.016	7	9	15				1151650	1.15165
rs1828663	13	104747186	A	G	0.4811	5.02872620676e-08	0.950927	rs7332933	276	ATP6V1G1P7	649867	intergenic	1.948	7	9	15				1121260	1.12126
rs2669499	13	104747405	C	T	0.4831	4.78379347063e-08	0.942536	rs7332933	276	ATP6V1G1P7	650086	intergenic	1.019	6	9	15				1.15645e+06	1.15645
rs4771468	13	104747420	T	A	0.4811	4.35009240917e-08	0.950927	rs7332933	276	ATP6V1G1P7	650101	intergenic	2.633	6	9	15				1.17236e+06	1.17236
rs8001517	13	104747555	C	A	0.4811	5.60181673505e-08	0.950927	rs7332933	276	ATP6V1G1P7	650236	intergenic	0.214	6	9	15				1.10274e+06	1.10274
rs2669500	13	104747707	C	T	0.4811	8.20209700586e-08	0.942878	rs7332933	276	ATP6V1G1P7	650388	intergenic	2.059	6	9	15				1.13115e+06	1.13115
rs2669501	13	104747823	C	T	0.4821	1.01550304411e-07	0.946704	rs7332933	276	ATP6V1G1P7	650504	intergenic	2.077	7	9	15				1.15025e+06	1.15025
rs7140081	13	104748151	G	T	0.4811	9.47016967176e-08	0.950927	rs7332933	276	ATP6V1G1P7	650832	intergenic	0.239	7	9	15				1180835	1.18084
rs2806778	13	104748646	T	A	0.4821	4.43973999854e-08	0.946704	rs7332933	276	ATP6V1G1P7	651327	intergenic	1.448	7	9	15				1082030	1.08203
rs2806779	13	104750205	A	G	0.4672	9.80851286997e-08	0.874765	rs7332933	276	ATP6V1G1P7	652886	intergenic	0.003	7	9	15				960925	0.960925
rs713606	13	104750651	G	A	0.1481	1.14277417773e-35	0.975201	rs713607	276	ATP6V1G1P7	653332	intergenic	13.43	NA	9	15				829265	0.829265
rs1398585	13	104750687	A	G	0.1481	2.3686463021e-35	0.975201	rs713607	276	ATP6V1G1P7	653368	intergenic	6.549	6	9	15				702635	0.702635
rs1398586	13	104750688	C	A	0.1481	3.70043498343e-35	0.975201	rs713607	276	ATP6V1G1P7	653369	intergenic	2.529	6	9	15				626835	0.626835
rs713607	13	104750929	G	A	0.1471	3.36180588488e-36	1	rs713607	276	ATP6V1G1P7	653610	intergenic	0.024	3a	9	15				476665	0.476665
rs2669502	13	104752946	T	C	0.4324	7.64189649399e-06	0.68515	rs7332933	276	ATP6V1G1P7	655627	intergenic	0.29	6	9	15
rs954939	13	104753329	A	G	0.4324	5.03518944621e-06	0.68515	rs7332933	276	ATP6V1G1P7	656010	intergenic	0.827	7	9	15				1.23928e+06	1.23928
rs73587128	13	104754204	A	G	0.1113	4.76550423809e-30	0.686398	rs713607	276	ATP6V1G1P7	656885	intergenic	7.895	6	5	15
rs2791227	13	104754706	G	T	0.4364	2.17535957973e-05	0.666158	rs7332933	276	ATP6V1G1P7	657387	intergenic	0.402	6	5	15
rs2791228	13	104754961	G	A	0.4304	4.18881856181e-06	0.672608	rs7332933	276	ATP6V1G1P7	657642	intergenic	0.13	5	5	15				1.3266e+06	1.3266
rs2791229	13	104755133	G	A	0.2724	1.86051955707e-10	1	rs2791229	276	ATP6V1G1P7	657814	intergenic	1.701	5	5	15				524315	0.524315
rs2791230	13	104755281	G	T	0.4205	8.90697493483e-06	0.646906	rs7332933	276	ATP6V1G1P7	657962	intergenic	0.027	6	5	15				417082	0.417083
rs7991617	13	104755303	G	A	0.1113	1.5965406674e-28	0.686398	rs713607	276	ATP6V1G1P7	657984	intergenic	0.021	7	5	15				221711	0.221711
rs116903397	13	107361269	G	A	0.1064	4.19991032448e-13	0.873402	rs9301159	277	LINC00443	36757	intergenic	4.937	6	5	15				481430	0.48143
rs7328057	13	107367265	G	A	0.1213	1.73251432898e-15	0.961994	rs9301159	277	LINC00443	42753	intergenic	0.051	7	5	15				715188	0.715187
rs78679290	13	107369100	T	A	0.1024	6.41888391139e-15	0.855065	rs9301159	277	LINC00443	44588	intergenic	4.836	6	5	15				78879.2	0.0788792
rs79977118	13	107371135	T	G	0.1133	3.44659398956e-15	0.960527	rs9301159	277	LINC00443	46623	intergenic	11	6	5	15				136470	0.136469
rs7337384	13	107373479	A	G	0.1213	1.71505330309e-15	0.961994	rs9301159	277	LINC00443	48967	intergenic	0.832	7	5	15				990285	0.990285
rs7984596	13	107374523	A	G	0.1213	1.781590325e-15	0.961994	rs9301159	277	LINC00443	50011	intergenic	2.103	6	5	15				1.02054e+06	1.02054
rs9587183	13	107374808	C	T	0.1203	2.12944811964e-15	0.971305	rs9301159	277	LINC00443	50296	intergenic	0.065	7	2	15				794838	0.794837
rs9587184	13	107375075	C	T	0.1213	1.66072125738e-15	0.961994	rs9301159	277	LINC00443	50563	intergenic	0.22	5	2	15				833828	0.833828
rs9587185	13	107375338	C	A	0.1133	4.19515100488e-15	0.960527	rs9301159	277	LINC00443	50826	intergenic	11.04	7	2	15				475398	0.475397
rs74114990	13	107375462	G	A	0.1213	1.63876575826e-15	0.961994	rs9301159	277	LINC00443	50950	intergenic	0.193	7	2	15				781165	0.781165
rs11618839	13	107376000	T	C	0.1213	1.05847410055e-15	0.961994	rs9301159	277	LINC00443	51488	intergenic	9.098	7	5	15				931298	0.931298
rs9301159	13	107377936	A	C	0.1173	6.69494131056e-16	1	rs9301159	277	LINC00443	53424	intergenic	0.618	7	5	15				997945	0.997945
rs9301160	13	107378520	C	G	0.1173	7.07366124152e-16	1	rs9301159	277	LINC00443	54008	intergenic	0.816	6	5	15				925098	0.925098
rs9587186	13	107379967	G	C	0.1133	3.06630500974e-15	0.960527	rs9301159	277	LINC00443	55455	intergenic	0.714	5	7	15				457850	0.45785
rs9587187	13	107380937	A	C	0.1133	1.72008496917e-15	0.960527	rs9301159	277	LINC00443	56425	intergenic	0.806	6	14	15
rs4771536	13	107382370	A	G	0.1143	1.08054417758e-15	0.950624	rs9301159	277	LINC00443	57858	intergenic	0.913	6	5	15				347402	0.347403
rs79789828	13	107384490	A	G	0.1163	1.20382872791e-12	0.854455	rs9301159	277	LINC00443	59978	intergenic	11.78	7	5	15				758048	0.758047
rs4771537	13	107385731	T	C	0.1451	1.34457867626e-09	1	rs4771537	277	LINC00443	61219	intergenic	1.916	6	9	15
rs9583114	13	107386120	A	G	0.1461	5.65607750999e-09	0.991722	rs4771537	277	LINC00443	61608	intergenic	2.177	7	9	15				498290	0.49829
rs1330947	13	107386390	T	G	0.1471	6.43612782894e-09	0.983872	rs4771537	277	LINC00443	61878	intergenic	2.41	NA	7	15				479845	0.479845
rs9520171	13	107416047	T	C	0.34	1.87876795068e-09	0.939645	rs9555276	277	LINC00443	91535	intergenic	1.745	7	5	15				63525.5	0.0635255
rs9520172	13	107416153	C	T	0.34	1.84014910636e-09	0.939645	rs9555276	277	LINC00443	91641	intergenic	0.517	7	5	15				71911.5	0.0719115
rs4772819	13	107416604	T	G	0.34	1.84014910636e-09	0.939645	rs9555276	277	LINC00443	92092	intergenic	3.715	7	5	15				913760	0.91376
rs4771541	13	107416627	A	G	0.34	1.88674423812e-09	0.939645	rs9555276	277	LINC00443	92115	intergenic	2.681	7	5	15				897420	0.89742
rs4771542	13	107416744	C	T	0.34	2.57499453527e-09	0.939645	rs9555276	277	LINC00443	92232	intergenic	0.179	6	5	15				134219	0.134219
rs9520173	13	107416986	T	C	0.34	1.35540090327e-09	0.939645	rs9555276	277	LINC00443	92474	intergenic	4.177	7	5	15				901085	0.901085
rs9514576	13	107417004	G	C	0.34	1.58115873681e-09	0.939645	rs9555276	277	LINC00443	92492	intergenic	5.024	6	5	15
rs9514577	13	107417051	T	C	0.34	1.58115873681e-09	0.939645	rs9555276	277	LINC00443	92539	intergenic	1.806	7	5	15
rs9514578	13	107417093	A	G	0.34	1.35540090327e-09	0.939645	rs9555276	277	LINC00443	92581	intergenic	0.785	7	5	15				902910	0.90291
rs16969094	13	107417410	A	T	0.34	1.26281024823e-09	0.939645	rs9555276	277	LINC00443	92898	intergenic	3.256	7	5	15				888808	0.888807
rs61965589	13	107417657	T	A	0.34	1.32060092924e-09	0.939645	rs9555276	277	LINC00443	93145	intergenic	8.128	6	5	15				902910	0.90291
rs16969095	13	107417729	G	T	0.34	2.83419935346e-09	0.939645	rs9555276	277	LINC00443	93217	intergenic	7.638	6	5	15				248942	0.248942
rs9583115	13	107417966	C	G	0.3867	4.57312440485e-05	0.78324	rs9555276	277	LINC00443	93454	intergenic	5.062	5	5	15				282728	0.282728
rs8002967	13	107418058	C	T	0.34	1.34256940147e-09	0.939645	rs9555276	277	LINC00443	93546	intergenic	0.023	5	5	15				888685	0.888685
rs8002814	13	107418064	A	G	0.34	1.57794879678e-09	0.939645	rs9555276	277	LINC00443	93552	intergenic	6.294	5	5	15				891620	0.89162
rs7985795	13	107418502	A	G	0.34	1.42201340834e-09	0.939645	rs9555276	277	LINC00443	93990	intergenic	5.537	7	7	15				873278	0.873278
rs7987998	13	107418865	T	C	0.34	1.42201340834e-09	0.939645	rs9555276	277	LINC00443	94353	intergenic	5.643	7	9	15				866072	0.866073
rs74956642	13	107418964	T	C	0.339	2.64187118222e-09	0.92684	rs9555276	277	LINC00443	94452	intergenic	1.747	6	9	15
rs75174598	13	107418965	G	A	0.339	2.64187118222e-09	0.92684	rs9555276	277	LINC00443	94453	intergenic	1.182	6	9	15
rs61965590	13	107418966	C	T	0.339	2.25193065965e-09	0.92684	rs9555276	277	LINC00443	94454	intergenic	0.972	6	9	15
rs4485214	13	107419042	G	A	0.34	1.42201340834e-09	0.939645	rs9555276	277	LINC00443	94530	intergenic	0.157	7	9	15				809912	0.809913
rs4525345	13	107419060	G	C	0.34	1.42201340834e-09	0.939645	rs9555276	277	LINC00443	94548	intergenic	0.048	7	9	15				822740	0.82274
rs4448797	13	107419275	T	C	0.34	1.48891850131e-09	0.939645	rs9555276	277	LINC00443	94763	intergenic	1.968	6	9	15				830690	0.83069
rs4499107	13	107419298	C	G	0.34	1.48891850131e-09	0.939645	rs9555276	277	LINC00443	94786	intergenic	0.275	7	9	15				844712	0.844712
rs4575400	13	107419341	A	G	0.34	1.48891850131e-09	0.939645	rs9555276	277	LINC00443	94829	intergenic	0.591	6	9	15
rs1485624	13	107419514	G	A	0.34	1.48891850131e-09	0.939645	rs9555276	277	LINC00443	95002	intergenic	0.429	NA	9	15				841348	0.841348
rs1485623	13	107419862	C	T	0.341	1.37336173517e-09	0.943803	rs9555276	277	LINC00443	95350	intergenic	0.743	NA	9	15				873690	0.87369
rs9520174	13	107420148	T	C	0.3877	4.6309257571e-05	0.787414	rs9555276	277	LINC00443	95636	intergenic	8.247	5	9	15				283828	0.283828
rs12861718	13	107420371	T	C	0.341	1.48891850131e-09	0.943803	rs9555276	277	PPIAP24	95792	intergenic	0.419	6	9	15
rs12859691	13	107420564	C	T	0.341	1.48891850131e-09	0.943803	rs9555276	277	PPIAP24	95599	intergenic	4.381	5	9	15				859235	0.859235
rs1843385	13	107420699	C	A	0.341	1.48891850131e-09	0.943803	rs9555276	277	PPIAP24	95464	intergenic	1.943	5	9	15				833342	0.833342
rs1843384	13	107420724	T	C	0.341	1.48891850131e-09	0.943803	rs9555276	277	PPIAP24	95439	intergenic	4.149	5	9	15				837602	0.837603
rs9520175	13	107421178	T	G	0.341	1.48891850131e-09	0.943803	rs9555276	277	PPIAP24	94985	intergenic	1.505	6	9	15
rs7993699	13	107421577	A	G	0.341	1.48891850131e-09	0.943803	rs9555276	277	PPIAP24	94586	intergenic	0.429	5	7	15				848045	0.848045
rs981382	13	107421986	G	A	0.341	1.48725310289e-09	0.943803	rs9555276	277	PPIAP24	94177	intergenic	1.262	6	5	15				820372	0.820372
rs981383	13	107422162	G	C	0.341	1.48725310289e-09	0.943803	rs9555276	277	PPIAP24	94001	intergenic	4.762	7	5	15				859235	0.859235
rs6492033	13	107422385	G	A	0.3419	1.38240206879e-09	0.939234	rs9555276	277	PPIAP24	93778	intergenic	2.698	6	5	15				891322	0.891323
rs8000701	13	107422676	G	A	0.341	2.54179898476e-09	0.943803	rs9555276	277	PPIAP24	93487	intergenic	0.029	7	5	15				161794	0.161794
rs287209	13	107422944	A	C	0.3449	9.62452399521e-10	0.960758	rs9555276	277	PPIAP24	93219	intergenic	0.071	NA	5	15				843380	0.84338
rs1543875	13	107423875	T	C	0.3877	5.43280622816e-05	0.787414	rs9555276	277	PPIAP24	92288	intergenic	0.182	NA	5	15				291998	0.291998
rs288686	13	107424035	A	G	0.3449	1.18955883833e-09	0.960758	rs9555276	277	PPIAP24	92128	intergenic	2.11	NA	7	15				831682	0.831682
rs288684	13	107424172	T	C	0.3449	1.18955883833e-09	0.960758	rs9555276	277	PPIAP24	91991	intergenic	4.984	NA	7	15				854390	0.85439
rs288683	13	107424197	G	A	0.3449	1.18955883833e-09	0.960758	rs9555276	277	PPIAP24	91966	intergenic	1.229	NA	7	15				860735	0.860735
rs288682	13	107424311	C	T	0.3449	1.18955883833e-09	0.960758	rs9555276	277	PPIAP24	91852	intergenic	0.877	NA	7	15				129276	0.129276
rs288680	13	107424627	C	T	0.3449	1.20339906138e-09	0.960758	rs9555276	277	PPIAP24	91536	intergenic	1.123	NA	7	15				134450	0.13445
rs288679	13	107425093	C	T	0.3449	1.68343512086e-09	0.960758	rs9555276	277	PPIAP24	91070	intergenic	0.112	NA	7	15				768328	0.768328
rs288678	13	107425154	G	A	0.3449	1.69477971341e-09	0.960758	rs9555276	277	PPIAP24	91009	intergenic	0.361	NA	7	15				829518	0.829518
rs288677	13	107425354	C	T	0.3449	1.62602170099e-09	0.960758	rs9555276	277	PPIAP24	90809	intergenic	0.76	NA	9	15				769412	0.769413
rs288676	13	107425691	G	A	0.3449	1.62602170099e-09	0.960758	rs9555276	277	PPIAP24	90472	intergenic	9.734	NA	9	15				806552	0.806553
rs2629856	13	107426199	A	G	0.3439	1.53788345425e-09	0.965343	rs9555276	277	PPIAP24	89964	intergenic	4.144	NA	9	15				105744	0.105744
rs2774200	13	107426236	G	C	0.3439	2.73664434675e-09	0.965343	rs9555276	277	PPIAP24	89927	intergenic	4.812	6	9	15
rs2774199	13	107426237	G	A	0.3439	1.63940441311e-09	0.965343	rs9555276	277	PPIAP24	89926	intergenic	4.801	NA	9	15				97315.8	0.0973158
rs2450161	13	107426452	T	G	0.3469	6.1489546977e-10	0.978227	rs9555276	277	PPIAP24	89711	intergenic	0.029	NA	9	15				84723.2	0.0847232
rs421910	13	107426629	C	T	0.3469	5.45901594204e-10	0.978227	rs9555276	277	PPIAP24	89534	intergenic	4.075	NA	9	15				769860	0.76986
rs388351	13	107426700	A	G	0.3469	5.45901594204e-10	0.978227	rs9555276	277	PPIAP24	89463	intergenic	0.76	NA	9	15				787272	0.787273
rs393132	13	107426775	C	G	0.3469	5.45901594204e-10	0.978227	rs9555276	277	PPIAP24	89388	intergenic	0.09	6	9	15				788845	0.788845
rs2629855	13	107426821	A	G	0.3469	5.48279029167e-10	0.978227	rs9555276	277	PPIAP24	89342	intergenic	0.77	NA	9	15				770372	0.770373
rs459308	13	107427021	A	G	0.3469	5.59948897681e-10	0.978227	rs9555276	277	PPIAP24	89142	intergenic	5.231	5	9	15				784138	0.784138
rs9558846	13	107427359	A	G	0.3469	5.7878135755e-10	0.978227	rs9555276	277	PPIAP24	88804	intergenic	0.167	5	9	15				354482	0.354482
rs9520176	13	107427518	G	A	0.3469	1.37365166241e-09	0.978227	rs9555276	277	PPIAP24	88645	intergenic	1.07	5	9	15				364728	0.364727
rs9514579	13	107427534	C	G	0.3519	3.11312814911e-10	0.956099	rs9555276	277	PPIAP24	88629	intergenic	4.849	5	9	15				383382	0.383383
rs9520177	13	107427651	T	C	0.3469	5.6862669609e-10	0.978227	rs9555276	277	PPIAP24	88512	intergenic	2.26	7	9	15				365688	0.365687
rs9520178	13	107427944	T	C	0.3887	2.69756486018e-05	0.808159	rs9555276	277	PPIAP24	88219	intergenic	3.231	6	9	15
rs9520179	13	107427982	T	C	0.3469	6.41205037999e-10	0.978227	rs9555276	277	PPIAP24	88181	intergenic	0.446	7	9	15
rs9520180	13	107428007	T	C	0.3469	6.5275051853e-10	0.978227	rs9555276	277	PPIAP24	88156	intergenic	2.257	7	9	15
rs9520181	13	107428165	G	A	0.3469	6.22901020811e-10	0.978227	rs9555276	277	PPIAP24	87998	intergenic	0.575	7	9	15
rs9558847	13	107428259	C	A	0.3887	2.69756486018e-05	0.808159	rs9555276	277	PPIAP24	87904	intergenic	2.413	7	9	15
rs9558848	13	107428399	T	C	0.3459	5.65469925217e-10	0.973882	rs9555276	277	PPIAP24	87764	intergenic	1.879	6	9	15
rs9558849	13	107428736	C	T	0.3459	5.65469925217e-10	0.973882	rs9555276	277	PPIAP24	87427	intergenic	3.816	7	9	15
rs9558850	13	107428752	G	A	0.3459	6.29605703731e-10	0.973882	rs9555276	277	PPIAP24	87411	intergenic	0.264	6	9	15				825985	0.825985
rs9555272	13	107428964	T	C	0.3459	7.0258069635e-10	0.973882	rs9555276	277	PPIAP24	87199	intergenic	0.948	7	9	15				820555	0.820555
rs9555273	13	107429147	T	C	0.338	1.98712913366e-10	0.940402	rs9555276	277	PPIAP24	87016	intergenic	2.639	6	9	15
rs9558851	13	107429190	T	A	0.338	1.98712913366e-10	0.940402	rs9555276	277	PPIAP24	86973	intergenic	2.874	6	9	15
rs9558852	13	107429191	T	G	0.338	2.16828556566e-10	0.940402	rs9555276	277	PPIAP24	86972	intergenic	1.599	6	9	15
rs9558853	13	107429209	G	A	0.338	1.98712913366e-10	0.940402	rs9555276	277	PPIAP24	86954	intergenic	4.777	7	15	15
rs1843383	13	107429423	G	A	0.3459	7.04910656161e-10	0.973882	rs9555276	277	PPIAP24	86740	intergenic	3.173	7	15	15				836490	0.83649
rs9558854	13	107429439	G	A	0.3459	5.67688731267e-10	0.973882	rs9555276	277	PPIAP24	86724	intergenic	4.47	6	15	15
rs1485622	13	107429635	C	T	0.3459	6.62199234359e-10	0.973882	rs9555276	277	PPIAP24	86528	intergenic	1.538	NA	15	15				856738	0.856738
rs4772820	13	107429958	T	C	0.3449	7.04910656161e-10	0.969574	rs9555276	277	PPIAP24	86205	intergenic	1.089	6	15	15				1.03927e+06	1.03927
rs4772821	13	107430005	A	G	0.3449	7.04910656161e-10	0.969574	rs9555276	277	PPIAP24	86158	intergenic	2.594	7	15	15				971018	0.971017
rs4772822	13	107430093	T	C	0.3459	7.04910656161e-10	0.973882	rs9555276	277	PPIAP24	86070	intergenic	0.203	7	15	15				908028	0.908027
rs4771543	13	107430143	G	A	0.3459	6.96921684458e-10	0.973882	rs9555276	277	PPIAP24	86020	intergenic	1.1	7	15	15				869172	0.869173
rs9558855	13	107430209	G	T	0.3469	7.04910656161e-10	0.978227	rs9555276	277	PPIAP24	85954	intergenic	0.361	7	15	15				1018990	1.01899
rs9520183	13	107430230	G	T	0.3459	5.2872571681e-10	0.973882	rs9555276	277	PPIAP24	85933	intergenic	5.111	6	15	15				547238	0.547238
rs11620309	13	107430317	G	C	0.3459	5.46237142673e-10	0.973882	rs9555276	277	PPIAP24	85846	intergenic	0.232	7	15	15				756138	0.756138
rs9520184	13	107430392	T	A	0.3459	7.04910656161e-10	0.973882	rs9555276	277	PPIAP24	85771	intergenic	8.044	7	15	15				849998	0.849997
rs9520185	13	107430551	A	G	0.3459	4.80400680263e-10	0.973882	rs9555276	277	PPIAP24	85612	intergenic	0.413	7	15	15
rs55758620	13	107430576	A	T	0.3479	8.61732434248e-10	0.973722	rs9555276	277	PPIAP24	85587	intergenic	0.862	7	15	15
rs9587206	13	107431131	A	G	0.3459	3.24472352739e-10	0.973882	rs9555276	277	PPIAP24	85032	intergenic	3.648	7	15	15
rs9587207	13	107431160	T	C	0.3877	4.49300539545e-10	0.845214	rs9555276	277	PPIAP24	85003	intergenic	0.513	7	15	15
rs9587208	13	107431452	T	C	0.3459	9.46854740782e-10	0.973882	rs9555276	277	PPIAP24	84711	intergenic	2.283	6	15	15
rs77562599	13	107431910	C	T	0.3459	4.77809243278e-10	0.973882	rs9555276	277	PPIAP24	84253	intergenic	3.198	7	15	15
rs77307066	13	107433840	G	A	0.3499	6.80874768427e-10	0.964775	rs9555276	277	PPIAP24	82323	intergenic	1.477	7	15	15
rs9555274	13	107434724	C	T	0.3469	4.86761206052e-10	0.969368	rs9555276	277	PPIAP24	81439	intergenic	0.45	7	15	15
rs9558858	13	107434895	C	A	0.3588	2.63896950392e-09	0.927784	rs9555276	277	PPIAP24	81268	intergenic	0.572	7	15	15
rs9520192	13	107435328	T	C	0.3459	4.75571926621e-10	0.973882	rs9555276	277	PPIAP24	80835	intergenic	0.606	6	15	15
rs9520193	13	107435379	A	T	0.3479	4.92256867779e-10	0.964889	rs9555276	277	PPIAP24	80784	intergenic	0.981	6	15	15
rs9520194	13	107435383	T	C	0.3479	4.7470630647e-10	0.964889	rs9555276	277	PPIAP24	80780	intergenic	0.615	6	15	15
rs2225355	13	107435564	G	C	0.3469	4.7153270091e-10	0.969368	rs9555276	277	PPIAP24	80599	intergenic	0.547	6	15	15
rs9555275	13	107435613	A	G	0.3469	4.7153270091e-10	0.969368	rs9555276	277	PPIAP24	80550	intergenic	0.851	7	15	15
rs7489527	13	107435651	T	C	0.3459	4.80400680263e-10	0.973882	rs9555276	277	PPIAP24	80512	intergenic	0.692	7	15	15
rs7489571	13	107435909	T	C	0.3459	4.80400680263e-10	0.973882	rs9555276	277	PPIAP24	80254	intergenic	0.534	7	15	15
rs7489600	13	107436022	A	C	0.3877	1.20678839861e-05	0.803912	rs9555276	277	PPIAP24	80141	intergenic	0.686	5	15	15
rs9558859	13	107436138	G	A	0.3459	5.64660521449e-10	0.973882	rs9555276	277	PPIAP24	80025	intergenic	1.357	5	15	15
rs12017342	13	107436381	G	T	0.3509	1.19400858112e-09	0.969296	rs9555276	277	PPIAP24	79782	intergenic	1.662	6	14	15
rs9558862	13	107436448	C	T	0.3618	3.22420032892e-10	0.934864	rs9555276	277	PPIAP24	79715	intergenic	1.219	7	14	15
rs9555276	13	107436449	A	G	0.3519	1.48608802624e-10	1	rs9555276	277	PPIAP24	79714	intergenic	0.711	7	14	15
rs9558863	13	107436457	G	A	0.3618	1.95786307232e-10	0.934864	rs9555276	277	PPIAP24	79706	intergenic	1.211	7	14	15
rs9558864	13	107436580	G	A	0.3459	4.80400680263e-10	0.973882	rs9555276	277	PPIAP24	79583	intergenic	1.159	7	14	15
rs9555277	13	107436608	C	G	0.3459	4.55979012456e-10	0.973882	rs9555276	277	PPIAP24	79555	intergenic	0.287	6	9	15
rs2065338	13	107436958	C	T	0.3459	5.93290943774e-10	0.973882	rs9555276	277	PPIAP24	79205	intergenic	9.772	7	9	15				701155	0.701155
rs2065339	13	107437015	A	G	0.3459	9.12533648315e-10	0.973882	rs9555276	277	PPIAP24	79148	intergenic	14.22	5	8	15				488865	0.488865
rs9558865	13	107437377	C	T	0.3449	6.81595975512e-10	0.969602	rs9555276	277	PPIAP24	78786	intergenic	0.806	6	5	15				1007225	1.00723
rs2065340	13	107437495	T	C	0.3459	6.8778428643e-10	0.973882	rs9555276	277	PPIAP24	78668	intergenic	3.128	7	5	15				634808	0.634807
rs9520198	13	107437907	T	C	0.3459	6.55217976837e-10	0.973882	rs9555276	277	PPIAP24	78256	intergenic	0.904	7	5	15				804210	0.80421
rs9520199	13	107438075	G	A	0.3459	6.55217976837e-10	0.973882	rs9555276	277	PPIAP24	78088	intergenic	7.007	7	5	15				794485	0.794485
rs1888263	13	107438201	A	G	0.3459	6.55217976837e-10	0.973882	rs9555276	277	PPIAP24	77962	intergenic	0.826	7	5	15				781838	0.781837
rs1041460	13	107438661	T	C	0.3449	7.35496904736e-10	0.969574	rs9555276	277	PPIAP24	77502	intergenic	0.393	4	5	15				867490	0.86749
rs1041461	13	107438692	T	C	0.3449	6.55217976837e-10	0.969574	rs9555276	277	PPIAP24	77471	intergenic	1.699	4	5	15				938788	0.938787
rs1041462	13	107438730	T	C	0.3449	6.55217976837e-10	0.969574	rs9555276	277	PPIAP24	77433	intergenic	1.85	2c	5	15				924458	0.924458
rs8001541	13	107439025	G	A	0.3459	6.55217976837e-10	0.973882	rs9555276	277	PPIAP24	77138	intergenic	0.486	7	5	15				829128	0.829128
rs4771544	13	107439138	C	A	0.3459	6.55217976837e-10	0.973882	rs9555276	277	PPIAP24	77025	intergenic	2.161	6	5	15				803452	0.803453
rs1038498	13	107439657	C	T	0.3459	6.28584698308e-10	0.973882	rs9555276	277	PPIAP24	76506	intergenic	2.002	NA	5	15				803452	0.803453
rs9520201	13	107439821	A	G	0.3459	4.70848422672e-10	0.973882	rs9555276	277	PPIAP24	76342	intergenic	0.801	7	5	15				771912	0.771913
rs9558866	13	107440026	A	T	0.3459	6.3488155942e-10	0.973882	rs9555276	277	PPIAP24	76137	intergenic	0.337	6	5	15				1115185	1.11519
rs9555278	13	107440320	G	A	0.3459	6.221863513e-10	0.973882	rs9555276	277	PPIAP24	75843	intergenic	1.307	7	5	15				963058	0.963058
rs9514581	13	107440532	T	G	0.3449	3.98815627835e-10	0.969602	rs9555276	277	PPIAP24	75631	intergenic	1.406	6	5	15
rs9558867	13	107440874	T	C	0.3459	5.67717233496e-10	0.973882	rs9555276	277	PPIAP24	75289	intergenic	0.737	7	5	15				976765	0.976765
rs9555279	13	107441090	T	C	0.3459	9.96570025925e-10	0.973882	rs9555276	277	PPIAP24	75073	intergenic	2.307	5	5	15				1292525	1.29252
rs9558868	13	107441140	G	A	0.3459	6.35845165258e-10	0.973882	rs9555276	277	PPIAP24	75023	intergenic	0.77	5	5	15				838858	0.838858
rs9558869	13	107441222	G	A	0.3459	4.84124279079e-10	0.973882	rs9555276	277	PPIAP24	74941	intergenic	0.181	6	5	15				751958	0.751957
rs9558870	13	107441320	G	A	0.3459	5.75354552767e-10	0.973882	rs9555276	277	PPIAP24	74843	intergenic	1.512	7	5	15				883232	0.883232
rs9558871	13	107441499	T	C	0.3459	6.62994679354e-10	0.973882	rs9555276	277	PPIAP24	74664	intergenic	0.388	5	5	15				881375	0.881375
rs7987536	13	107442196	T	C	0.3459	6.57776174221e-10	0.973882	rs9555276	277	PPIAP24	73967	intergenic	0.09	6	5	15				868115	0.868115
rs7329710	13	107442845	G	C	0.3459	5.36599901879e-10	0.973882	rs9555276	277	PPIAP24	73318	intergenic	0.493	5	5	15				735818	0.735818
rs7331714	13	107443131	C	T	0.3469	6.24336488388e-10	0.969369	rs9555276	277	PPIAP24	73032	intergenic	3.394	5	5	15				817490	0.81749
rs9520203	13	107443469	C	G	0.3469	6.22678632808e-10	0.969369	rs9555276	277	PPIAP24	72694	intergenic	1.132	7	5	15				818920	0.81892
rs9583117	13	107443536	C	G	0.3469	5.65172732091e-10	0.969369	rs9555276	277	PPIAP24	72627	intergenic	0.404	7	5	15				825482	0.825483
rs9587210	13	107443584	C	T	0.3469	7.20749827219e-10	0.969369	rs9555276	277	PPIAP24	72579	intergenic	1.819	7	5	15
rs9587211	13	107443644	C	T	0.3469	9.63250832353e-10	0.969369	rs9555276	277	PPIAP24	72519	intergenic	2.696	7	5	15
rs9583118	13	107443653	T	C	0.3469	9.63250832353e-10	0.969369	rs9555276	277	PPIAP24	72510	intergenic	1.705	7	5	15
rs9583119	13	107443702	G	C	0.3469	6.2107829602e-10	0.969369	rs9555276	277	PPIAP24	72461	intergenic	0.873	6	5	15
rs9583120	13	107443775	G	C	0.3668	4.28873342134e-09	0.885355	rs9555276	277	PPIAP24	72388	intergenic	0.325	6	5	15
rs12429139	13	107443896	C	T	0.3479	6.28707132191e-10	0.964889	rs9555276	277	PPIAP24	72267	intergenic	2.435	6	5	15
rs12428076	13	107443928	C	G	0.3539	1.5074486688e-09	0.896861	rs9555276	277	PPIAP24	72235	intergenic	1.194	7	5	15
rs142936136	13	107443944	G	A	0.3499	8.51267725411e-10	0.91397	rs9555276	277	PPIAP24	72219	intergenic	2.601	6	5	15
rs151107931	13	107443945	T	C	0.3499	8.51267725411e-10	0.91397	rs9555276	277	PPIAP24	72218	intergenic	1.6	6	5	15
rs36014162	13	107443949	A	C	0.3499	8.51267725411e-10	0.91397	rs9555276	277	PPIAP24	72214	intergenic	1.154	7	5	15
rs287215	13	107443987	A	G	0.3907	4.79965186426e-05	0.759012	rs9555276	277	PPIAP24	72176	intergenic	1.569	6	5	15
rs9558873	13	107444007	T	C	0.3469	1.34230172319e-09	0.960553	rs9555276	277	PPIAP24	72156	intergenic	1.693	6	5	15
rs2391377	13	107444272	A	G	0.3469	1.00584086123e-09	0.969369	rs9555276	277	PPIAP24	71891	intergenic	0.048	6	5	15
rs9520205	13	107444610	A	G	0.3469	6.20810748733e-10	0.969369	rs9555276	277	PPIAP24	71553	intergenic	3.07	7	5	15				1.03582e+06	1.03582
rs7320850	13	107445303	A	G	0.3459	9.25992167314e-10	0.965067	rs9555276	277	PPIAP24	70860	intergenic	2.358	7	5	15				1025590	1.02559
rs7327250	13	107445681	C	T	0.3459	9.25992167314e-10	0.965067	rs9555276	277	PPIAP24	70482	intergenic	7.409	5	5	15				1.10164e+06	1.10164
rs9555280	13	107445932	G	A	0.3459	9.12155203319e-10	0.965067	rs9555276	277	PPIAP24	70231	intergenic	3.76	7	5	15				1184375	1.18437
rs2150172	13	107446030	C	G	0.3459	9.12155203319e-10	0.965067	rs9555276	277	PPIAP24	70133	intergenic	0.017	7	5	15				1.1274e+06	1.1274
rs2150173	13	107446279	G	C	0.3459	7.99836269454e-10	0.965067	rs9555276	277	PPIAP24	69884	intergenic	1.304	6	5	15				1009320	1.00932
rs9520206	13	107446522	A	G	0.3459	1.03963928589e-09	0.965067	rs9555276	277	PPIAP24	69641	intergenic	0.02	5	5	15				1.18941e+06	1.18941
rs9514582	13	107446628	C	T	0.3459	1.03963928589e-09	0.965067	rs9555276	277	PPIAP24	69535	intergenic	0.805	4	5	15				1137095	1.13709
rs9520207	13	107446977	T	C	0.3877	3.74940808985e-05	0.796108	rs9555276	277	PPIAP24	69186	intergenic	0.006	6	5	15				288035	0.288035
rs9520208	13	107447160	A	G	0.3877	3.74940808985e-05	0.796108	rs9555276	277	PPIAP24	69003	intergenic	1.11	6	5	15				266175	0.266175
rs11843663	13	107447375	T	A	0.3459	5.64450431493e-10	0.965067	rs9555276	277	PPIAP24	68788	intergenic	0.193	7	5	15
rs4771545	13	107447743	C	G	0.3449	7.40503526622e-10	0.960758	rs9555276	277	PPIAP24	68420	intergenic	2.406	7	2	15				1.08365e+06	1.08365
rs9520209	13	107448419	C	T	0.3439	1.28941872909e-09	0.956486	rs9555276	277	PPIAP24	67744	intergenic	6.697	3a	1	1				1135550	1.13555
rs9520210	13	107448434	C	T	0.3439	1.40478823264e-09	0.956486	rs9555276	277	PPIAP24	67729	intergenic	3.75	3a	1	1				1.14262e+06	1.14262
rs288715	13	107451642	C	T	0.3847	8.38835868909e-05	0.774029	rs9555276	277	PPIAP24	64521	intergenic	0.041	5	5	15
rs288716	13	107453066	G	T	0.3847	4.45287421268e-05	0.774029	rs9555276	277	PPIAP24	63097	intergenic	3.305	NA	5	15
rs1485628	13	107455568	G	A	0.3429	6.97092254446e-10	0.934687	rs9555276	277	PPIAP24	60595	intergenic	1.371	5	5	15				97672.5	0.0976725
rs1809539	13	107456310	G	A	0.3429	5.95616254931e-10	0.934687	rs9555276	277	PPIAP24	59853	intergenic	5.341	6	5	15				95060.8	0.0950607
rs923126	13	107456797	T	C	0.3439	1.38365894778e-09	0.930162	rs9555276	277	PPIAP24	59366	intergenic	3.131	7	5	15				106070	0.10607
rs2629865	13	107457139	C	T	0.3847	2.87577866683e-05	0.775003	rs9555276	277	PPIAP24	59024	intergenic	0.742	7	5	15				85442.5	0.0854425
rs53248	13	107459194	A	G	0.3857	2.60169902682e-05	0.779103	rs9555276	277	PPIAP24	56969	intergenic	1.951	NA	5	15				1.97944e+06	1.97944
rs288738	13	107459751	C	T	0.3429	5.76941903043e-10	0.934687	rs9555276	277	PPIAP24	56412	intergenic	4.569	7	5	15				89002.8	0.0890028
rs288737	13	107459947	G	A	0.3429	6.56605264253e-10	0.934687	rs9555276	277	PPIAP24	56216	intergenic	0.104	6	5	15				93898.2	0.0938983
rs465945	13	107461066	C	T	0.3847	3.17057134046e-05	0.775003	rs9555276	277	PPIAP24	55097	intergenic	6.764	NA	5	15				88243.8	0.0882437
rs460894	13	107461565	T	A	0.3847	2.92945039617e-05	0.775003	rs9555276	277	PPIAP24	54598	intergenic	0.008	6	5	15				1.82977e+06	1.82977
rs460809	13	107461857	C	T	0.3847	3.11022073724e-05	0.775003	rs9555276	277	PPIAP24	54306	intergenic	1.773	7	5	15				99909.2	0.0999093
rs392177	13	107464098	G	A	0.3847	3.72025539251e-05	0.775003	rs9555276	277	PPIAP24	52065	intergenic	0.988	5	5	15				1.88803e+06	1.88803
rs371109	13	107464101	G	A	0.3439	4.76124999051e-10	0.930282	rs9555276	277	PPIAP24	52062	intergenic	0.957	5	5	15				82197.8	0.0821977
rs1819424	13	112862643	C	T	0.175	4.22646952155e-09	0.861366	rs1360311	278	LINC01070	7328	intergenic	1.631	NA	5	14				79924.5	0.0799245
rs1888250	13	112862732	A	T	0.2962	0.0473262399588	0.60513	rs28516772	278	LINC01070	7417	intergenic	1.627	5	5	14				486568	0.486567
rs28516772	13	112864123	T	C	0.3976	4.13443745946e-08	1	rs28516772	278	LINC01070	8808	intergenic	0.544	5	5	14
rs28419511	13	112864124	G	A	0.3976	5.51434658489e-08	1	rs28516772	278	LINC01070	8809	intergenic	0.061	5	5	14
rs7325417	13	112864689	G	T	0.0994	1.98095557028e-08	1	rs7325417	278	LINC01070	9374	intergenic	0.171	5	5	14
rs928195	13	112865110	C	T	0.1759	2.15474266607e-09	0.881553	rs1360311	278	LINC01070	9795	intergenic	5.261	5	5	14
rs280795	13	112866112	G	A	0.2217	6.62441480918e-10	0.779051	rs1360311	278	LINC01070	10797	intergenic	6.183	6	5	14				1162875	1.16288
rs9577317	13	112866455	C	T	0.1034	6.09934865213e-08	0.955243	rs7325417	278	LINC01070	11140	intergenic	0.946	5	1	14				149510	0.14951
rs280796	13	112866742	G	A	0.2237	4.54134590988e-10	0.772292	rs1360311	278	LINC01070	11427	intergenic	0.308	6	1	14				1046985	1.04699
rs9549451	13	112867354	A	G	0.2922	0.0397698326311	0.62499	rs28516772	278	LINC01070	12039	intergenic	3.121	5	1	14				335805	0.335805
rs2774086	13	112867878	G	A	0.1869	4.78565007036e-11	1	rs1360311	278	LINC01070	12563	intergenic	1.624	NA	5	14				1.2055e+06	1.2055
rs4907676	13	112868918	G	A	0.1869	4.43807638538e-11	1	rs1360311	278	LINC01070	13603	intergenic	3.494	2b	5	14
rs7321489	13	112870029	G	A	0.1968	4.49411811795e-11	0.915392	rs1360311	278	LINC01070	14714	intergenic	1.113	6	5	14
rs2183443	13	112870206	C	T	0.1004	3.14925932635e-08	0.920673	rs7325417	278	LINC01070	14891	intergenic	4.311	5	5	14				200931	0.200931
rs1360311	13	112871071	G	C	0.1869	4.01690637354e-11	1	rs1360311	278	LINC01070	15756	intergenic	1.318	5	5	15				1018395	1.01839
rs9577655	13	112872604	A	C	0.1054	4.56288387565e-08	0.869239	rs7325417	278	LINC01070	17289	intergenic	0.461	6	5	15				177446	0.177446
rs280824	13	112875391	T	C	0.4026	1.71824111499e-07	0.832254	rs28516772	278	LINC01070	20076	intergenic	0.304	5	5	15				870162	0.870162
rs280823	13	112875399	T	C	0.4036	1.72260991657e-07	0.836053	rs28516772	278	LINC01070	20084	intergenic	0.261	5	5	15				859662	0.859662
rs192505	13	112875786	C	T	0.172	1.44007002998e-08	0.84524	rs1360311	278	LINC01070	20471	intergenic	3.238	6	5	15				1.1264e+06	1.1264
rs3861725	13	112875993	A	C	0.339	1.04121902095e-05	0.604005	rs28516772	278	LINC01070	20678	intergenic	0.065	7	5	15
rs7995633	13	112876245	C	T	0.2117	7.18735002756e-07	0.646207	rs1360311	278	LINC01070	20930	intergenic	1.939	7	5	15
rs9549881	13	112878336	T	A	0.171	3.8227150796e-06	0.730259	rs1360311	278	LINC01070	23021	intergenic	0.829	3a	5	15				1.19924e+06	1.19924
rs172176	13	112880152	G	A	0.08847	4.98710376808e-06	0.76426	rs7325417	278	LINC01070	24837	intergenic	4.965	NA	5	15				146890	0.14689
rs280820	13	112880409	G	A	0.166	2.61718977896e-06	0.702728	rs1360311	278	LINC01070	25094	intergenic	5.15	NA	5	15				1.50256e+06	1.50256
rs280819	13	112880876	C	A	0.08847	4.27873794525e-06	0.76426	rs7325417	278	LINC01070	25561	intergenic	3.64	NA	5	15				182761	0.182761
rs280814	13	112884595	G	T	0.08748	1.00979140321e-05	0.753504	rs7325417	278	LINC01070	29280	intergenic	0.649	NA	5	15				116871	0.116871
rs2774108	13	112885419	G	A	0.17	5.02992629565e-06	0.724691	rs1360311	278	LINC01070	30104	intergenic	1.491	NA	5	15				1405830	1.40583
rs2576490	13	112885873	C	T	0.08847	9.9290431981e-06	0.742975	rs7325417	278	LINC01070	30558	intergenic	0.041	NA	2	15				117394	0.117393
rs172173	13	112887801	A	G	0.17	4.50722915578e-06	0.724691	rs1360311	278	LINC01070	32486	intergenic	0.934	NA	5	15				1.17574e+06	1.17574
rs280803	13	112888630	C	T	0.17	4.18000376489e-06	0.724691	rs1360311	278	LINC01070	33315	intergenic	0.478	NA	5	15				1.27149e+06	1.27149
rs280800	13	112889397	G	A	0.08648	6.80606567133e-06	0.742799	rs7325417	278	LINC01070	34082	intergenic	1.48	NA	5	15				109684	0.109684
rs12100309	13	112903964	C	T	0.08748	1.43928187397e-05	0.732281	rs7325417	278	LINC01070	48649	intergenic	1.941	5	5	15				813310	0.81331
rs9635132	13	112911844	G	A	0.08748	1.5597451104e-05	0.732281	rs7325417	278	LINC01043	55936	intergenic	0.016	6	5	15				104194	0.104193
rs9577659	13	112914507	C	T	0.08748	9.37324384101e-06	0.732281	rs7325417	278	LINC01043	53273	intergenic	1.112	5	5	15				115218	0.115218
rs9577321	13	112923019	T	A	0.08748	1.21712437003e-05	0.732281	rs7325417	278	LINC01043	44761	intergenic	6.18	6	9	15				115717	0.115717
rs10083313	14	53917808	C	A	0.2714	9.71541101893e-06	0.72664	rs4901427	279	AL163953.3	0	ncRNA_intronic	0.756	2b	5	15	Yes	Yes	Yes	1.58758e+06	1.58758
rs4901425	14	53928462	T	C	0.2475	5.67385535642e-05	0.752852	rs4901427	279	AL163953.3	0	ncRNA_intronic	0.476	3a	5	15	Yes	Yes	Yes
rs2358225	14	53929419	T	G	0.2237	0.000872191553161	0.669895	rs4901427	279	AL163953.3	0	ncRNA_intronic	1.651	5	5	15	Yes	Yes	Yes
rs12894899	14	53930389	T	C	0.2197	0.000262280011554	0.690179	rs4901427	279	AL163953.3	0	ncRNA_intronic	4.566	2b	5	15	Yes	Yes	Yes	113384	0.113384
rs67331098	14	53932377	C	T	0.2197	0.000377249571009	0.690179	rs4901427	279	AL163953.3	0	ncRNA_intronic	2.154	7	5	15	Yes	Yes	Yes	113979	0.113979
rs61986154	14	53937418	G	A	0.2197	0.00023398745714	0.707438	rs4901427	279	AL163953.3	0	ncRNA_intronic	0.003	3a	2	15	Yes	Yes	Yes	107436	0.107437
rs12434473	14	53937965	A	G	0.2197	0.000244359723285	0.707438	rs4901427	279	AL163953.3	0	ncRNA_intronic	3.853	7	2	15	Yes	Yes	Yes	104816	0.104816
rs17126556	14	53942788	A	G	0.2962	1.70803577249e-07	0.961041	rs4901427	279	AL163953.3	0	ncRNA_intronic	0.818	7	5	15	Yes	Yes	Yes	931710	0.93171
rs1959824	14	53944929	A	G	0.4125	4.99038233282e-05	0.60401	rs4901427	279	AL163953.3	0	ncRNA_intronic	3.807	5	5	15	Yes	Yes	Yes	1.39535e+06	1.39535
rs4592573	14	53944960	G	C	0.4125	4.99038233282e-05	0.60401	rs4901427	279	AL163953.3	0	ncRNA_intronic	5.081	5	5	15	Yes	Yes	Yes	1.48307e+06	1.48307
rs1959825	14	53945519	T	C	0.3767	1.09194537873e-05	0.713731	rs4901427	279	AL163953.3	0	ncRNA_intronic	3.054	7	5	15	Yes	Yes	Yes	1.1777e+06	1.1777
rs1317805	14	53947075	G	A	0.2187	0.000239755009165	0.712808	rs4901427	279	AL163953.3	0	ncRNA_intronic	0.306	6	8	15	Yes	Yes	Yes	105894	0.105894
rs1954311	14	53948214	T	C	0.4115	5.5204708275e-05	0.606213	rs4901427	279	AL163953.3	0	ncRNA_intronic	3.193	7	8	9	Yes	Yes	Yes	1.52217e+06	1.52217
rs1959826	14	53948461	A	G	0.2893	9.06264530815e-08	1	rs4901427	279	AL163953.3	0	ncRNA_intronic	8.936	5	8	9	Yes	Yes	Yes	977578	0.977577
rs10136411	14	53948967	G	A	0.4115	5.40717620772e-05	0.606213	rs4901427	279	AL163953.3	0	ncRNA_intronic	1.86	6	8	15	Yes	Yes	Yes	1.50256e+06	1.50256
rs1954313	14	53950483	C	T	0.2187	0.000130132449818	0.712808	rs4901427	279	AL163953.3	0	ncRNA_intronic	0.371	7	5	15	Yes	Yes	Yes	103174	0.103174
rs12437319	14	53952004	A	G	0.4115	5.42906043976e-05	0.606213	rs4901427	279	AL163953.3	0	ncRNA_intronic	1.265	6	5	15	Yes	Yes	Yes	1.6673e+06	1.6673
rs57817389	14	53952673	A	G	0.2893	5.64524319199e-08	1	rs4901427	279	AL163953.3	0	ncRNA_intronic	11.79	6	5	15	Yes	Yes	Yes	1.14414e+06	1.14414
rs1954314	14	53953062	G	T	0.2177	0.000125026658717	0.709336	rs4901427	279	AL163953.3	0	ncRNA_intronic	5.893	6	5	15	Yes	Yes	Yes	99884.2	0.0998842
rs61986158	14	53953850	C	T	0.2873	5.80212560544e-08	0.991133	rs4901427	279	AL163953.3	0	ncRNA_intronic	0.245	6	5	15	Yes	Yes	Yes	1435635	1.43563
rs12147440	14	53955742	G	A	0.4105	5.34482378583e-05	0.600269	rs4901427	279	AL163953.3	0	ncRNA_intronic	1.322	6	5	15		Yes	Yes	1.75103e+06	1.75103
rs61986159	14	53956168	C	T	0.2187	0.000104289830876	0.712808	rs4901427	279	AL163953.3	0	ncRNA_intronic	1.634	7	5	15	Yes	Yes	Yes	98714.8	0.0987148
rs12436618	14	53958580	G	T	0.2873	5.30376037453e-08	0.991133	rs4901427	279	AL163953.3	0	ncRNA_intronic	14.93	7	5	15	Yes	Yes	Yes	1.26362e+06	1.26362
rs1954317	14	53958972	A	G	0.4105	5.46341339494e-05	0.600269	rs4901427	279	AL163953.3	0	ncRNA_intronic	1.281	6	5	15		Yes	Yes
rs1954318	14	53959028	G	A	0.2187	0.000115788260204	0.712808	rs4901427	279	AL163953.3	0	ncRNA_intronic	4.787	7	5	15	Yes	Yes	Yes	103899	0.103899
rs1954319	14	53959201	T	C	0.2883	5.30376037453e-08	0.995561	rs4901427	279	AL163953.3	0	ncRNA_intronic	3.137	6	5	15	Yes	Yes	Yes	1190495	1.1905
rs60984129	14	53959954	A	T	0.2883	5.48055250467e-08	0.986704	rs4901427	279	AL163953.3	0	ncRNA_intronic	2.947	7	5	15	Yes	Yes	Yes	1.2498e+06	1.2498
rs12433690	14	53960220	A	G	0.2883	4.6668583635e-08	0.986704	rs4901427	279	AL163953.3	0	ncRNA_intronic	1.874	5	5	15	Yes	Yes	Yes	1.18654e+06	1.18654
rs8004000	14	53961448	C	A	0.2217	8.19154823783e-05	0.697358	rs4901427	279	AL163953.3	0	ncRNA_intronic	19.34	4	5	15	Yes	Yes	Yes	117462	0.117462
rs4901427	14	53964998	A	T	0.2893	4.09052016477e-08	1	rs4901427	279	AL163953.3	0	ncRNA_intronic	3.623	6	5	15	Yes	Yes	Yes
rs61987562	14	53965858	C	T	0.2187	0.000102586901581	0.712808	rs4901427	279	AL163953.3	0	ncRNA_intronic	0.363	7	5	15	Yes	Yes	Yes	103368	0.103368
rs17253305	14	53965877	A	G	0.2187	0.000106852145869	0.712808	rs4901427	279	AL163953.3	0	ncRNA_intronic	0.131	7	5	15	Yes	Yes	Yes	104918	0.104918
rs61987563	14	53967274	G	T	0.2187	0.000102586901581	0.712808	rs4901427	279	AL163953.3	0	ncRNA_intronic	6.671	7	5	15	Yes	Yes	Yes	117384	0.117384
rs61002691	14	53971544	T	C	0.2187	0.000104403065957	0.712808	rs4901427	279	AL163953.3	0	ncRNA_intronic	5.375	7	5	15	Yes	Yes	Yes
rs1959830	14	53975570	C	T	0.2883	6.34912752221e-08	0.986704	rs4901427	279	AL163953.3	0	ncRNA_intronic	0.863	7	7	15	Yes	Yes	Yes	1094700	1.0947
rs2251171	14	53989447	G	A	0.3797	7.94972162018e-05	0.683554	rs4901427	279	AL163953.3	0	ncRNA_intronic	0.312	NA	5	15	Yes	Yes	Yes	1.35323e+06	1.35323
rs6572912	14	53996110	C	T	0.3032	1.40552718999e-06	0.641893	rs4901427	279	AL163953.3	0	ncRNA_intronic	1.858	6	5	15	Yes	Yes	Yes	768262	0.768262
rs113507732	14	57315100	A	G	0.16	7.76465582558e-10	1	rs113507732	280	OTX2-AS1:RP11-1085N6.5	00:00:00	ncRNA_intronic	3.988	7	5	14				356255	0.356255
rs11622726	14	57316455	C	A	0.2396	1.83589323313e-12	1	rs35660835	280	OTX2-AS1:RP11-1085N6.5	00:00:00	ncRNA_intronic	1.673	7	5	14				949645	0.949645
rs8018886	14	57317086	T	C	0.2396	3.21208657566e-12	1	rs35660835	280	OTX2-AS1:RP11-1085N6.5	00:00:00	ncRNA_intronic	6.042	5	5	14				1194695	1.1947
rs8017868	14	57317162	C	T	0.162	1.06933888033e-09	0.983985	rs113507732	280	OTX2-AS1:RP11-1085N6.5	00:00:00	ncRNA_intronic	0.209	5	5	14				712280	0.71228
rs35660835	14	57318263	A	C	0.2396	8.13143175415e-13	1	rs35660835	280	OTX2-AS1:RP11-1085N6.5	00:00:00	ncRNA_intronic	3.614	6	5	14
rs11848362	14	57318774	A	C	0.162	9.02181600604e-10	0.983985	rs113507732	280	OTX2-AS1:RP11-1085N6.5	00:00:00	ncRNA_intronic	7.416	6	5	14				849715	0.849715
rs11848365	14	57318804	A	C	0.162	1.09847835518e-09	0.983985	rs113507732	280	OTX2-AS1:RP11-1085N6.5	00:00:00	ncRNA_intronic	6.322	6	5	14				891028	0.891027
rs11158132	14	57319132	A	G	0.173	1.14303892757e-09	0.903065	rs113507732	280	OTX2-AS1:RP11-1085N6.5	00:00:00	ncRNA_intronic	2.635	5	5	14				1198010	1.19801
rs67859863	14	57319215	A	G	0.16	2.95023037977e-09	1	rs113507732	280	OTX2-AS1:RP11-1085N6.5	00:00:00	ncRNA_intronic	3.097	7	5	14				292012	0.292013
rs68191943	14	57319294	G	A	0.16	2.49610938227e-09	1	rs113507732	280	OTX2-AS1:RP11-1085N6.5	00:00:00	ncRNA_intronic	11.16	6	5	14				286180	0.28618
rs73286413	14	57319817	C	G	0.164	1.92473928567e-09	0.968729	rs113507732	280	OTX2-AS1:RP11-1085N6.5	00:00:00	ncRNA_intronic	0.439	6	5	14				589675	0.589675
rs28463599	14	57320308	A	G	0.2545	1.86536136211e-12	0.920746	rs35660835	280	OTX2-AS1:RP11-1085N6.5	00:00:00	ncRNA_intronic	0.334	7	5	14				1.12877e+06	1.12877
rs28703175	14	57320325	T	G	0.166	5.21005650643e-09	0.953576	rs113507732	280	OTX2-AS1:RP11-1085N6.5	00:00:00	ncRNA_intronic	3.984	7	5	14				698150	0.69815
rs6573108	14	57320812	T	A	0.166	2.39101071685e-09	0.953576	rs113507732	280	OTX2-AS1:RP11-1085N6.5	00:00:00	ncRNA_intronic	19.5	7	5	14				721640	0.72164
rs6573109	14	57321050	G	T	0.159	2.3167132558e-09	0.897351	rs113507732	280	OTX2-AS1:RP11-1085N6.5	00:00:00	ncRNA_intronic	17.8	3a	5	14				685742	0.685743
rs709959	14	57322001	A	C	0.166	2.38663380457e-09	0.953576	rs113507732	280	OTX2-AS1:RP11-1085N6.5	00:00:00	ncRNA_intronic	1.371	NA	2	14				1244130	1.24413
rs10483676	14	57322091	G	A	0.166	1.87308559868e-09	0.953576	rs113507732	280	OTX2-AS1:RP11-1085N6.5	00:00:00	ncRNA_intronic	8.357	6	2	14				711630	0.71163
rs10483677	14	57322440	A	G	0.2535	9.15497514865e-13	0.914554	rs35660835	280	OTX2-AS1:RP11-1085N6.5	00:00:00	ncRNA_intronic	19.93	5	2	14				990092	0.990093
rs12897530	14	57323500	G	A	0.17	1.98479334394e-09	0.820624	rs113507732	280	OTX2-AS1:RP11-1085N6.5	00:00:00	ncRNA_intronic	0.589	6	1	14				851200	0.8512
rs12887983	14	57325163	C	G	0.168	2.24147635926e-09	0.83404	rs113507732	280	OTX2-AS1:RP11-1085N6.5	00:00:00	ncRNA_intronic	4.987	7	5	14
rs34190422	14	57325577	G	A	0.1571	3.04980793191e-09	0.912669	rs113507732	280	OTX2-AS1:RP11-1085N6.5	00:00:00	ncRNA_intronic	5.504	5	5	14				814145	0.814145
rs34393998	14	57331248	A	G	0.173	2.68122828045e-06	0.890694	rs113507732	280	OTX2-AS1:RP11-1085N6.5	00:00:00	ncRNA_intronic	3.526	7	5	15				387495	0.387495
rs28478253	14	57335055	T	C	0.167	9.98228255908e-07	0.840857	rs113507732	280	OTX2-AS1:RP11-1085N6.5	00:00:00	ncRNA_intronic	3.699	7	5	15				534215	0.534215
rs35062394	14	57344921	G	A	0.1561	7.01284864058e-06	0.802726	rs113507732	280	OTX2-AS1:RP11-1085N6.5	00:00:00	ncRNA_intronic	7.674	6	5	15				78558.5	0.0785585
rs113441672	14	57482739	A	G	0.08648	7.34172141469e-46	0.776157	rs113763356	280	OTX2-AS1	0	ncRNA_intronic	1.562	7	5	15				244518	0.244518
rs11158143	14	57482804	T	A	0.2823	0.000876085845715	0.707385	rs4901754	280	OTX2-AS1	0	ncRNA_intronic	0.128	7	5	15				535772	0.535772
rs17092698	14	57483346	G	A	0.06859	2.47368764087e-07	0.720031	rs17092811	280	OTX2-AS1	0	ncRNA_intronic	4.157	6	5	15				349935	0.349935
rs4901750	14	57483379	C	T	0.2863	0.00153866131032	0.717841	rs4901754	280	OTX2-AS1	0	ncRNA_intronic	0.439	7	5	15				1248965	1.24897
rs4901751	14	57483454	C	A	0.2952	0.00243659037465	0.751952	rs4901754	280	OTX2-AS1	0	ncRNA_intronic	7.874	6	5	15				1.22738e+06	1.22738
rs36119651	14	57483786	T	C	0.2813	0.00183449611862	0.704171	rs4901754	280	OTX2-AS1	0	ncRNA_intronic	7.295	6	5	15				562615	0.562615
rs17092709	14	57485449	A	G	0.06759	2.24986171092e-07	0.732579	rs17092811	280	OTX2-AS1	0	ncRNA_intronic	1.48	7	5	15				381580	0.38158
rs11845176	14	57486324	C	T	0.0666	2.19750657799e-07	0.745491	rs17092811	280	OTX2-AS1	0	ncRNA_intronic	0.105	6	5	15
rs140348040	14	57486380	G	A	0.0666	2.24986171092e-07	0.745491	rs17092811	280	OTX2-AS1	0	ncRNA_intronic	2.592	6	5	15				467622	0.467622
rs11845376	14	57486939	T	C	0.2952	0.00251050431005	0.751952	rs4901754	280	OTX2-AS1	0	ncRNA_intronic	9.375	7	5	15				1179135	1.17914
rs1847542	14	57487220	G	C	0.2813	0.00217021070962	0.704171	rs4901754	280	OTX2-AS1	0	ncRNA_intronic	0.14	7	5	15				558128	0.558127
rs80032654	14	57488429	A	C	0.0666	2.11153910903e-07	0.745491	rs17092811	280	OTX2-AS1	0	ncRNA_intronic	4.701	6	5	15				154344	0.154343
rs17092721	14	57488962	T	C	0.2823	0.00175238610718	0.699064	rs4901754	280	OTX2-AS1	0	ncRNA_intronic	0.883	6	5	15				551135	0.551135
rs78413804	14	57488981	T	C	0.08748	1.58028987465e-46	0.785433	rs113763356	280	OTX2-AS1	0	ncRNA_intronic	0.495	7	5	15				118538	0.118538
rs11848828	14	57489611	G	A	0.0666	2.08424763682e-07	0.745491	rs17092811	280	OTX2-AS1	0	ncRNA_intronic	0.113	5	5	15				134428	0.134428
rs4901754	14	57489712	A	G	0.3618	5.12101200377e-10	1	rs4901754	280	OTX2-AS1	0	ncRNA_intronic	5.803	6	5	15				1278560	1.27856
rs4901755	14	57489787	A	C	0.2952	0.00218408703581	0.751952	rs4901754	280	OTX2-AS1	0	ncRNA_intronic	3.044	7	5	15				1.31263e+06	1.31263
rs76760234	14	57490149	T	C	0.0666	1.90367459927e-07	0.745491	rs17092811	280	OTX2-AS1	0	ncRNA_intronic	6.311	7	5	15
rs74528125	14	57490290	T	C	0.0666	3.27780350161e-07	0.745491	rs17092811	280	OTX2-AS1	0	ncRNA_intronic	11.4	5	5	15				114819	0.114819
rs77475994	14	57490297	G	A	0.08748	3.72142728207e-46	0.785433	rs113763356	280	OTX2-AS1	0	ncRNA_intronic	2.157	3b	5	15				244966	0.244966
rs35690663	14	57492194	A	G	0.2962	3.09382085075e-18	1	rs35690663	280	OTX2-AS1	0	ncRNA_intronic	1.15	5	5	15				583450	0.58345
rs1189780	14	57492810	G	T	0.2952	3.30832426038e-18	0.995005	rs35690663	280	OTX2-AS1	0	ncRNA_intronic	0.083	7	5	15				355900	0.3559
rs77959550	14	57493628	T	C	0.06461	2.35441973482e-07	0.772473	rs17092811	280	OTX2-AS1	0	ncRNA_intronic	0.447	7	5	15				268218	0.268217
rs11848331	14	57494305	C	A	0.07356	1.63678957208e-06	0.667266	rs17092811	280	OTX2-AS1	0	ncRNA_intronic	1.614	6	5	15				1.09917e+06	1.09917
rs11844572	14	57494609	T	C	0.07356	4.21395356107e-07	0.667266	rs17092811	280	OTX2-AS1	0	ncRNA_intronic	2.277	5	5	15
rs75052184	14	57494990	A	T	0.07256	1.51316099832e-06	0.647811	rs17092811	280	OTX2-AS1	0	ncRNA_intronic	0.185	6	5	15				1.12993e+06	1.12993
rs1394410	14	57495135	C	T	0.07356	8.92986918866e-07	0.667266	rs17092811	280	OTX2-AS1	0	ncRNA_intronic	1.634	7	5	15
rs78377330	14	57495305	G	A	0.08748	3.29145939676e-47	0.785433	rs113763356	280	OTX2-AS1	0	ncRNA_intronic	4.577	7	5	15				48017	0.048017
rs2345843	14	57495999	A	C	0.2803	0.00102144397511	0.694665	rs4901754	280	OTX2-AS1	0	ncRNA_intronic	0.142	6	5	15				308168	0.308167
rs75538978	14	57497892	C	T	0.06461	4.1183336413e-07	0.772473	rs17092811	280	OTX2-AS1	0	ncRNA_intronic	1.285	6	5	15				308708	0.308708
rs8007736	14	57498663	G	C	0.06461	4.19019156238e-07	0.772473	rs17092811	280	OTX2-AS1	0	ncRNA_intronic	4.169	5	5	15				286100	0.2861
rs76854373	14	57499144	T	G	0.07356	2.19093890628e-06	0.667266	rs17092811	280	OTX2-AS1	0	ncRNA_intronic	1.839	6	5	15				1129305	1.12931
rs78354419	14	57499182	A	C	0.07356	2.06223620832e-06	0.667266	rs17092811	280	OTX2-AS1	0	ncRNA_intronic	2.02	6	5	15				1135300	1.1353
rs114221993	14	57499277	T	C	0.07356	2.17888916826e-06	0.667266	rs17092811	280	OTX2-AS1	0	ncRNA_intronic	2.315	7	5	15				1.12765e+06	1.12765
rs115522996	14	57499429	A	T	0.07455	3.04125906308e-06	0.656807	rs17092811	280	OTX2-AS1	0	ncRNA_intronic	0.346	6	5	15				1.24744e+06	1.24744
rs115996346	14	57499705	A	G	0.07356	9.99638379755e-07	0.667266	rs17092811	280	OTX2-AS1	0	ncRNA_intronic	3.111	5	5	15				1.09953e+06	1.09953
rs10135106	14	57499767	G	C	0.07356	1.95715415333e-06	0.667266	rs17092811	280	OTX2-AS1	0	ncRNA_intronic	1.265	7	5	15				1.06383e+06	1.06383
rs10134989	14	57499934	A	G	0.07356	1.95715415333e-06	0.667266	rs17092811	280	OTX2-AS1	0	ncRNA_intronic	0.006	7	5	15				1129305	1.12931
rs10143359	14	57500125	C	T	0.07356	1.95715415333e-06	0.667266	rs17092811	280	OTX2-AS1	0	ncRNA_intronic	14.2	7	5	15				1.1903e+06	1.1903
rs117177669	14	57500418	T	A	0.05169	1.26065554665e-40	0.756689	rs76684157	280	OTX2-AS1	0	ncRNA_intronic	1.304	6	5	15				21916.1	0.0219161
rs1189795	14	57500488	G	A	0.2087	7.35461644449e-05	0.615	rs35690663	280	OTX2-AS1	0	ncRNA_intronic	0.517	7	5	15				131447	0.131447
rs75289458	14	57500595	G	A	0.07356	3.21142566695e-06	0.667266	rs17092811	280	OTX2-AS1	0	ncRNA_intronic	0.11	6	5	15				1215400	1.2154
rs12889425	14	57500978	T	C	0.07356	2.05534393012e-06	0.667266	rs17092811	280	OTX2-AS1	0	ncRNA_intronic	0.073	6	5	15				1188815	1.18881
rs8021567	14	57502835	T	A	0.07356	2.21406952581e-06	0.667266	rs17092811	280	OTX2-AS1	0	ncRNA_intronic	0.213	7	5	15				1.36196e+06	1.36196
rs144152546	14	57502984	C	T	0.06461	3.33714990947e-07	0.772473	rs17092811	280	OTX2-AS1	0	ncRNA_intronic	1.852	7	5	15				160450	0.160449
rs10142296	14	57503059	T	C	0.07356	2.21406952581e-06	0.667266	rs17092811	280	OTX2-AS1	0	ncRNA_intronic	0.281	6	5	15				1.35653e+06	1.35653
rs115990500	14	57503212	T	C	0.07356	2.21406952581e-06	0.667266	rs17092811	280	OTX2-AS1	0	ncRNA_intronic	0.204	6	5	15				1363770	1.36377
rs148856610	14	57503874	G	A	0.06461	3.38293580024e-07	0.772473	rs17092811	280	OTX2-AS1	0	ncRNA_intronic	1.689	6	5	15
rs146046332	14	57503941	T	C	0.07455	3.17363437554e-06	0.656807	rs17092811	280	OTX2-AS1	0	ncRNA_intronic	0.309	7	5	15
rs1189799	14	57504555	C	T	0.2087	5.26164356192e-05	0.615	rs35690663	280	OTX2-AS1	0	ncRNA_intronic	4.566	7	5	15				118742	0.118741
rs76032735	14	57505631	G	T	0.06461	2.4966452658e-07	0.772473	rs17092811	280	OTX2-AS1	0	ncRNA_intronic	1.689	3a	5	15				159443	0.159443
rs75621088	14	57505674	G	A	0.06461	2.4966452658e-07	0.772473	rs17092811	280	OTX2-AS1	0	ncRNA_intronic	3.142	3a	5	15				156038	0.156038
rs11848039	14	57506469	G	C	0.06461	2.4966452658e-07	0.772473	rs17092811	280	OTX2-AS1	0	ncRNA_intronic	3.356	6	5	15
rs9707468	14	57506819	C	T	0.2803	0.000563358470009	0.694665	rs4901754	280	OTX2-AS1	0	ncRNA_intronic	2.821	7	5	15				1131215	1.13122
rs1189806	14	57507715	G	A	0.2087	4.34449411452e-05	0.615	rs35690663	280	OTX2-AS1:RP11-613G13.1	00:00:00	ncRNA_exonic	11.03	NA	5	15				125238	0.125238
rs1189807	14	57508599	G	A	0.07157	1.73653225404e-07	0.684423	rs17092811	280	OTX2-AS1:RP11-613G13.1	00:00:00	ncRNA_exonic	2.545	5	5	15				1.21358e+06	1.21358
rs2996895	14	57509093	G	A	0.2813	0.00150139140946	0.699413	rs4901754	280	OTX2-AS1:RP11-613G13.1	00:00:00	ncRNA_exonic	2.893	NA	5	15
rs10444679	14	57509142	G	A	0.2793	0.000544381642319	0.692159	rs4901754	280	OTX2-AS1:RP11-613G13.1	00:00:00	ncRNA_exonic	6.127	5	5	15
rs10444680	14	57509179	A	G	0.2803	0.000530046991319	0.694665	rs4901754	280	OTX2-AS1:RP11-613G13.1	00:00:00	ncRNA_exonic	7.012	5	5	15
rs1957751	14	57509220	T	A	0.06461	2.28644378092e-07	0.772473	rs17092811	280	OTX2-AS1:RP11-613G13.1	00:00:00	ncRNA_exonic	6.838	5	5	15
rs10444681	14	57509550	A	G	0.3678	8.86887166238e-10	1	rs10444681	280	OTX2-AS1	0	ncRNA_intronic	4.723	6	5	15				882768	0.882768
rs12895932	14	57509668	T	C	0.08748	2.56075593914e-47	0.785433	rs113763356	280	OTX2-AS1	0	ncRNA_intronic	0.194	7	5	15				249938	0.249938
rs2985031	14	57511315	G	A	0.163	3.31109966544e-24	1	rs2985031	280	OTX2-AS1	0	ncRNA_intronic	1.346	5	5	15
rs74055716	14	57511626	C	A	0.0666	2.30847412303e-07	0.745491	rs17092811	280	OTX2-AS1:RP11-108M12.2	00:00:00	ncRNA_exonic	3.654	3a	5	15
rs10047895	14	57512172	G	A	0.0666	2.56473085948e-07	0.745491	rs17092811	280	OTX2-AS1	0	ncRNA_intronic	15.06	5	5	15				542405	0.542405
rs12886032	14	57513124	A	G	0.08748	4.70837439449e-48	0.785433	rs113763356	280	OTX2-AS1	0	ncRNA_intronic	0.955	3a	5	15				96871.8	0.0968718
rs17092779	14	57513708	G	C	0.07157	1.49129734365e-07	0.684423	rs17092811	280	OTX2-AS1	0	ncRNA_intronic	0.197	6	5	15				1.17897e+06	1.17897
rs10145932	14	57513761	A	G	0.0666	1.72926321525e-07	0.745491	rs17092811	280	OTX2-AS1	0	ncRNA_intronic	4.072	NA	5	15				918405	0.918405
rs56134631	14	57514045	C	A	0.2803	0.000805625294618	0.687091	rs4901754	280	OTX2-AS1	0	ncRNA_intronic	7.196	6	5	15
rs10047947	14	57514862	G	A	0.06759	3.25178760605e-07	0.732579	rs17092811	280	OTX2-AS1	0	ncRNA_intronic	6.371	7	5	15				711788	0.711788
rs61994896	14	57515049	A	G	0.2952	0.000943470442976	0.736975	rs4901754	280	OTX2-AS1	0	ncRNA_intronic	3.197	7	5	15				871682	0.871683
rs1189810	14	57515358	A	G	0.2078	6.44492194235e-05	0.612025	rs35690663	280	OTX2-AS1	0	ncRNA_intronic	1.5	6	5	15				112960	0.11296
rs17093219	14	57515416	G	T	0.06461	1.72117482131e-07	0.772473	rs17092811	280	OTX2-AS1	0	ncRNA_intronic	0.1	7	5	15				127465	0.127465
rs1189811	14	57516029	C	T	0.2078	5.87228820821e-05	0.612025	rs35690663	280	OTX2-AS1	0	ncRNA_intronic	0.034	6	5	15				98234.5	0.0982345
rs1189814	14	57518219	G	A	0.2087	5.1723952509e-05	0.606093	rs35690663	280	OTX2-AS1	0	ncRNA_intronic	0.332	6	5	15				97604.8	0.0976048
rs1201439	14	57520385	T	A	0.06561	1.28815230102e-07	0.758783	rs17092811	280	OTX2-AS1	0	ncRNA_intronic	3.362	7	1	15				1.27149e+06	1.27149
rs1189816	14	57520465	A	G	0.06561	1.06964756607e-07	0.758783	rs17092811	280	OTX2-AS1	0	ncRNA_intronic	5.954	6	1	15				1241890	1.24189
rs74055722	14	57520547	T	G	0.06561	9.27842628149e-08	0.758783	rs17092811	280	OTX2-AS1	0	ncRNA_intronic	2.757	6	1	15				384735	0.384735
rs17092795	14	57520582	G	C	0.06262	8.2003205585e-08	0.77171	rs17092811	280	OTX2-AS1	0	ncRNA_intronic	0.149	5	1	15				117748	0.117749
rs74406749	14	57521196	G	A	0.08748	1.09124772576e-48	0.785433	rs113763356	280	OTX2-AS1	0	ncRNA_intronic	0.216	4	1	15				720320	0.72032
rs12881587	14	57521220	A	G	0.2813	0.000738397980134	0.689601	rs4901754	280	OTX2-AS1	0	ncRNA_intronic	0.569	4	1	15				150675	0.150675
rs74055724	14	57521545	A	G	0.06561	1.13127327908e-07	0.758783	rs17092811	280	OTX2-AS1	0	ncRNA_intronic	1.462	5	1	15				412658	0.412658
rs17092808	14	57521590	T	G	0.06561	1.06889798295e-07	0.758783	rs17092811	280	OTX2-AS1	0	ncRNA_intronic	1.939	5	1	15				1.12777e+06	1.12777
rs12882573	14	57521689	C	T	0.2783	0.000713344163928	0.674629	rs4901754	280	OTX2-AS1	0	ncRNA_intronic	0.954	5	1	15				57220	0.05722
rs112425913	14	57522160	A	G	0.08748	5.97257740866e-49	0.785433	rs113763356	280	OTX2-AS1	0	ncRNA_intronic	0.973	5	5	15				80766	0.080766
rs35742202	14	57522334	G	C	0.2833	0.000308062089859	0.672061	rs4901754	280	OTX2-AS1	0	ncRNA_intronic	1.338	6	5	15				57264.5	0.0572645
rs11624062	14	57523248	G	C	0.338	1.48787950969e-06	0.76643	rs11158145	280	OTX2-AS1	0	ncRNA_intronic	0.491	7	5	15
rs11624033	14	57523284	C	T	0.332	2.68050340551e-06	0.791664	rs11158145	280	OTX2-AS1	0	ncRNA_intronic	0.798	7	5	15
rs11624037	14	57523325	C	T	0.334	8.20990047571e-07	0.798797	rs11158145	280	OTX2-AS1	0	ncRNA_intronic	0.862	7	5	15
rs11624122	14	57523403	G	C	0.34	1.48449959757e-07	0.782278	rs11158145	280	OTX2-AS1	0	ncRNA_intronic	0.624	7	5	15
rs11158144	14	57523522	C	T	0.3221	9.79218346733e-05	0.820148	rs11158145	280	OTX2-AS1	0	ncRNA_intronic	0.896	7	5	15
rs11158145	14	57523529	T	C	0.3718	2.27706170366e-09	1	rs11158145	280	OTX2-AS1	0	ncRNA_intronic	1.574	7	5	15
rs11158146	14	57523535	C	G	0.2903	1.00941607711e-06	0.714336	rs11158145	280	OTX2-AS1	0	ncRNA_intronic	0.632	7	5	15
rs1189825	14	57524075	A	G	0.4085	4.38560778037e-10	1	rs1189825	280	OTX2-AS1	0	ncRNA_intronic	6.065	5	5	15				1.15866e+06	1.15866
rs11621310	14	57524955	T	A	0.1978	1.02431997961e-08	1	rs11621310	280	OTX2-AS1	0	ncRNA_intronic	4.043	2b	5	15				338808	0.338807
rs1189826	14	57525402	T	G	0.4831	4.56159011681e-09	0.754654	rs1189825	280	OTX2-AS1	0	ncRNA_intronic	2.949	5	5	15				917718	0.917717
rs17092811	14	57525797	G	A	0.07157	1.44433416106e-08	1	rs17092811	280	OTX2-AS1	0	ncRNA_intronic	7.318	5	5	15				86877.5	0.0868775
rs2181592	14	57527182	T	G	0.07157	2.2515830202e-08	1	rs17092811	280	OTX2-AS1	0	ncRNA_intronic	16.56	2b	2	15				88528	0.088528
rs999881	14	57528636	C	G	0.494	9.86884390663e-05	0.658587	rs1189825	280	OTX2-AS1	0	ncRNA_intronic	3.762	6	5	15				1135110	1.13511
rs78545308	14	57528830	T	C	0.07157	6.4891481674e-08	1	rs17092811	280	OTX2-AS1	0	ncRNA_intronic	1.897	5	5	15				31884.2	0.0318843
rs11846043	14	57529613	G	C	0.09245	2.68961376595e-55	0.812315	rs113763356	280	OTX2-AS1	0	ncRNA_intronic	0.018	6	5	15
rs74616501	14	57531542	A	G	0.09046	8.88950645105e-57	0.813529	rs113763356	280	OTX2-AS1	0	ncRNA_intronic	9.777	5	5	15				71708.5	0.0717085
rs7152319	14	57531785	C	T	0.4105	4.36719020339e-28	0.909577	rs9805964	280	OTX2-AS1	0	ncRNA_intronic	5.333	5	5	14				1.37622e+06	1.37622
rs11628462	14	57531995	A	G	0.3121	1.19447979757e-28	0.958671	rs7144122	280	OTX2-AS1	0	ncRNA_intronic	8.042	6	5	14				457408	0.457408
rs10459513	14	57532348	C	G	0.4135	3.21234068844e-28	0.921706	rs9805964	280	OTX2-AS1	0	ncRNA_intronic	6.836	7	5	14				1.02187e+06	1.02187
rs1189827	14	57533464	A	G	0.4433	3.86021460476e-08	0.8039	rs1189825	280	OTX2-AS1:RP11-108M12.3	00:00:00	ncRNA_exonic	1.475	NA	5	14				1354690	1.35469
rs142585522	14	57533821	C	T	0.01093	2.44026872117e-08	1	rs142585522	280	OTX2-AS1:RP11-108M12.3	00:00:00	ncRNA_exonic	16.53	2a	5	14				16090.6	0.0160906
rs2146858	14	57534145	C	A	0.4175	1.42330862903e-28	0.93814	rs9805964	280	OTX2-AS1:RP11-108M12.3	00:00:00	ncRNA_intronic	3.688	6	5	14				1.1202e+06	1.1202
rs1189828	14	57534622	A	G	0.1471	3.62233925887e-11	0.89842	rs1189835	280	OTX2-AS1:RP11-108M12.3	00:00:00	ncRNA_intronic	4.745	6	5	14				88170.5	0.0881705
rs79390563	14	57534863	G	A	0.09245	8.57632288535e-58	0.832488	rs113763356	280	OTX2-AS1:RP11-108M12.3	00:00:00	ncRNA_intronic	9.663	7	5	14				99087.5	0.0990875
rs1475225	14	57535018	A	T	0.4145	8.27435585297e-29	0.925708	rs9805964	280	OTX2-AS1:RP11-108M12.3	00:00:00	ncRNA_intronic	1.516	6	5	14				1118560	1.11856
rs76684157	14	57535254	C	T	0.06163	7.13454830109e-64	1	rs76684157	280	OTX2-AS1:RP11-108M12.3	00:00:00	ncRNA_exonic	9.687	5	5	14				24344.7	0.0243446
rs11623591	14	57535309	G	A	0.3151	9.63144041787e-30	0.972142	rs7144122	280	OTX2-AS1:RP11-108M12.3	00:00:00	ncRNA_intronic	20.6	5	5	14				418810	0.41881
rs9805964	14	57535645	G	T	0.4016	1.12545014092e-30	1	rs9805964	280	OTX2-AS1:RP11-108M12.3	00:00:00	ncRNA_intronic	1.724	5	2	14				1305810	1.30581
rs12896715	14	57536223	C	T	0.4076	1.43507100374e-29	0.896953	rs9805964	280	OTX2-AS1:RP11-108M12.3	00:00:00	ncRNA_intronic	0.584	6	5	14				1117970	1.11797
rs17794183	14	57538010	A	G	0.2425	1.44313619139e-15	0.720215	rs11621310	280	OTX2-AS1:RP11-108M12.3	00:00:00	ncRNA_intronic	5.79	6	5	14				81691.2	0.0816913
rs1189829	14	57538135	T	C	0.4354	3.5848503867e-08	0.772869	rs1189825	280	OTX2-AS1:RP11-108M12.3	00:00:00	ncRNA_intronic	8.367	7	5	14				1351280	1.35128
rs17721066	14	57540167	T	C	0.3151	4.7711083713e-30	0.972142	rs7144122	280	OTX2-AS1:RP11-108M12.3	00:00:00	ncRNA_intronic	0.829	6	5	14				332840	0.33284
rs11846419	14	57540484	A	C	0.09543	1.72764351581e-56	0.801125	rs113763356	280	OTX2-AS1:RP11-108M12.3	00:00:00	ncRNA_intronic	1.137	7	5	14				1253925	1.25392
rs7159562	14	57541143	T	A	0.09245	2.72325818111e-58	0.832488	rs113763356	280	OTX2-AS1:RP11-108M12.3	00:00:00	ncRNA_intronic	1.225	6	5	14				127571	0.127571
rs17495	14	57541961	A	G	0.3161	4.24279219194e-31	0.986023	rs7144122	280	OTX2-AS1:RP11-108M12.3	00:00:00	ncRNA_intronic	4.963	NA	5	15				515882	0.515883
rs1189830	14	57543132	G	A	0.1581	8.01931247865e-13	1	rs1189835	280	OTX2-AS1:RP11-108M12.3	00:00:00	ncRNA_intronic	0.409	7	5	15				812610	0.81261
rs1210049	14	57543161	C	T	0.4225	2.76885627253e-06	0.714304	rs1189825	280	OTX2-AS1:RP11-108M12.3	00:00:00	ncRNA_intronic	5.531	NA	5	15				1.32815e+06	1.32815
rs1189831	14	57543985	C	A	0.4225	2.85883910649e-06	0.714304	rs1189825	280	OTX2-AS1:RP11-108M12.3	00:00:00	ncRNA_intronic	0.97	NA	5	15				1475200	1.4752
rs1189832	14	57545017	C	T	0.1581	8.11913382771e-13	1	rs1189835	280	OTX2-AS1:RP11-108M12.3	00:00:00	ncRNA_intronic	4.133	5	5	15				812048	0.812048
rs1189833	14	57545049	A	G	0.2535	7.16440885322e-18	0.952244	rs1954545	280	OTX2-AS1:RP11-108M12.3	00:00:00	ncRNA_intronic	0.531	5	5	15				1.41388e+06	1.41388
rs1189834	14	57545068	T	C	0.1581	8.11913382771e-13	1	rs1189835	280	OTX2-AS1:RP11-108M12.3	00:00:00	ncRNA_intronic	0.532	5	5	15				104540	0.10454
rs1189835	14	57546029	C	T	0.1581	7.89503974976e-13	1	rs1189835	280	OTX2-AS1:RP11-108M12.3	00:00:00	ncRNA_intronic	1.023	6	5	15				805012	0.805013
rs1189836	14	57546391	T	C	0.4225	4.07173917136e-06	0.714304	rs1189825	280	OTX2-AS1:RP11-108M12.3	00:00:00	ncRNA_intronic	0.455	7	5	15				1506560	1.50656
rs12883750	14	57546393	G	A	0.3161	2.87328195992e-30	0.986023	rs7144122	280	OTX2-AS1:RP11-108M12.3	00:00:00	ncRNA_intronic	12.26	7	5	15				276108	0.276108
rs1211818	14	57548024	G	A	0.1581	8.06945518023e-13	1	rs1189835	280	OTX2-AS1:RP11-108M12.3	00:00:00	ncRNA_intronic	4.095	NA	5	15				90560.2	0.0905602
rs1189837	14	57548152	A	C	0.1581	7.98509619717e-13	1	rs1189835	280	OTX2-AS1:RP11-108M12.3	00:00:00	ncRNA_intronic	3.792	NA	5	15				81879.5	0.0818795
rs1211195	14	57548363	G	A	0.1581	7.95494807415e-13	1	rs1189835	280	OTX2-AS1:RP11-108M12.3	00:00:00	ncRNA_intronic	0.593	6	5	15				95769.2	0.0957693
rs1189838	14	57548909	C	A	0.2505	1.29013434564e-17	0.967898	rs1954545	280	OTX2-AS1:RP11-108M12.3	00:00:00	ncRNA_intronic	1.619	7	5	15				756600	0.7566
rs1189839	14	57549104	T	C	0.4195	3.18099617135e-06	0.703242	rs1189825	280	OTX2-AS1:RP11-108M12.3	00:00:00	ncRNA_intronic	10.46	NA	5	15				1.35713e+06	1.35713
rs912275	14	57550254	A	C	0.4205	9.06717815524e-06	0.707255	rs1189825	280	OTX2-AS1:RP11-108M12.3	00:00:00	ncRNA_intronic	3.784	5	5	15				1.49711e+06	1.49711
rs78589330	14	57551223	A	G	0.2555	1.57384013214e-15	0.943461	rs1954545	280	OTX2-AS1:RP11-108M12.3	00:00:00	ncRNA_intronic	1.535	NA	5	15
rs201633931	14	57551224	A	T	0.2555	1.57384013214e-15	0.943461	rs1954545	280	OTX2-AS1:RP11-108M12.3	00:00:00	ncRNA_intronic	0.142	NA	5	15
rs7144122	14	57551320	C	G	0.3191	1.99315834215e-31	1	rs7144122	280	OTX2-AS1:RP11-108M12.3	00:00:00	ncRNA_intronic	1.843	7	5	15				527288	0.527288
rs76221687	14	57551550	A	G	0.09245	5.55191569184e-59	0.832488	rs113763356	280	OTX2-AS1:RP11-108M12.3	00:00:00	ncRNA_intronic	3.268	6	5	15				93299	0.093299
rs995526	14	57552534	G	A	0.2535	1.79120587249e-15	0.952244	rs1954545	280	OTX2-AS1:RP11-108M12.3	00:00:00	ncRNA_intronic	13.65	NA	5	15				1.14589e+06	1.14589
rs2000347	14	57554220	T	C	0.2505	8.19770305848e-18	0.967898	rs1954545	280	OTX2-AS1:RP11-108M12.3	00:00:00	ncRNA_intronic	0.144	NA	5	15				1481060	1.48106
rs7143051	14	57554776	T	C	0.3191	2.57241936461e-31	1	rs7144122	280	OTX2-AS1:RP11-108M12.3	00:00:00	ncRNA_intronic	0.476	5	5	15				550708	0.550708
rs61074016	14	57555770	G	A	0.4254	9.73562792231e-06	0.699954	rs1189825	280	OTX2-AS1:RP11-108M12.3	00:00:00	ncRNA_intronic	4.078	7	5	15
rs6573115	14	57555771	G	A	0.1581	2.59708346568e-12	1	rs1189835	280	OTX2-AS1:RP11-108M12.3	00:00:00	ncRNA_intronic	1.627	7	5	15
rs6573116	14	57555846	G	C	0.1521	1.36212763528e-12	0.952692	rs1189835	280	OTX2-AS1:RP11-108M12.3	00:00:00	ncRNA_intronic	3.555	7	5	15				1.38887e+06	1.38887
rs8015829	14	57556493	A	G	0.1521	1.36212763528e-12	0.952692	rs1189835	280	OTX2-AS1:RP11-108M12.3	00:00:00	ncRNA_intronic	16.95	7	5	15				1337455	1.33746
rs12890995	14	57556836	C	T	0.3151	4.4379603011e-31	0.981436	rs7144122	280	OTX2-AS1:RP11-108M12.3	00:00:00	ncRNA_intronic	16.82	2b	5	15				225616	0.225616
rs12895768	14	57557103	G	A	0.3151	3.43572622153e-31	0.981436	rs7144122	280	OTX2-AS1:RP11-108M12.3	00:00:00	ncRNA_intronic	9.398	4	5	15				270562	0.270562
rs6573117	14	57559295	A	G	0.2515	1.26366000849e-17	0.973355	rs1954545	280	OTX2-AS1:RP11-108M12.3	00:00:00	ncRNA_intronic	0.161	6	5	15				1004800	1.0048
rs79948435	14	57559530	G	A	0.06958	6.29704671088e-08	0.968744	rs17092811	280	OTX2-AS1:RP11-108M12.3	00:00:00	ncRNA_intronic	0.074	7	5	15				36019.2	0.0360193
rs75756452	14	57562808	C	T	0.09245	8.01276385594e-59	0.832488	rs113763356	280	OTX2-AS1:RP11-108M12.3	00:00:00	ncRNA_intronic	4.891	7	5	15				84178	0.084178
rs74053059	14	57562873	G	A	0.07157	3.47739558214e-08	0.938186	rs17092811	280	OTX2-AS1:RP11-108M12.3	00:00:00	ncRNA_intronic	5.105	7	5	15				260180	0.26018
rs4901761	14	57563519	T	C	0.2525	2.2316937449e-17	0.968109	rs1954545	280	OTX2-AS1:RP11-108M12.3	00:00:00	ncRNA_intronic	3.137	7	5	15				1.06702e+06	1.06702
rs79625981	14	57564196	T	C	0.06859	6.18178313882e-08	0.953224	rs17092811	280	OTX2-AS1:RP11-108M12.3	00:00:00	ncRNA_intronic	0.668	7	5	15				36623	0.036623
rs77569790	14	57564732	C	T	0.09245	6.87222055129e-59	0.832488	rs113763356	280	OTX2-AS1:RP11-108M12.3	00:00:00	ncRNA_intronic	1.218	7	5	15				79416.5	0.0794165
rs6573118	14	57565139	A	T	0.16	1.37784764992e-12	0.984148	rs1189835	280	OTX2-AS1:RP11-108M12.3	00:00:00	ncRNA_intronic	0.627	6	5	15
rs61994913	14	57565200	C	T	0.4195	3.55652967932e-06	0.695837	rs1189825	280	OTX2-AS1:RP11-108M12.3	00:00:00	ncRNA_intronic	0.025	7	5	15				362740	0.36274
rs1959986	14	57565635	T	G	0.4215	3.67740523765e-06	0.703871	rs1189825	280	OTX2-AS1:RP11-108M12.3	00:00:00	ncRNA_intronic	1.953	NA	5	15				465772	0.465772
rs111641952	14	57565695	C	T	0.09245	6.87222055129e-59	0.832488	rs113763356	280	OTX2-AS1:RP11-108M12.3	00:00:00	ncRNA_intronic	0.223	7	5	15				63402.5	0.0634025
rs7154895	14	57565854	G	A	0.2525	2.43828164969e-17	0.968109	rs1954545	280	OTX2-AS1:RP11-108M12.3	00:00:00	ncRNA_intronic	3.069	7	5	15				1311215	1.31122
rs12898001	14	57566323	T	C	0.3181	1.59307192425e-30	0.995305	rs7144122	280	OTX2-AS1:RP11-108M12.3	00:00:00	ncRNA_intronic	2.166	6	5	15				454562	0.454562
rs112107818	14	57567084	G	A	0.4175	3.75348242822e-06	0.69525	rs1189825	280	OTX2-AS1:RP11-108M12.3	00:00:00	ncRNA_intronic	0.066	6	14	15
rs11626247	14	57567809	G	A	0.4185	5.21221519768e-06	0.69287	rs1189825	280	OTX2-AS1:RP11-108M12.3	00:00:00	ncRNA_intronic	2.343	7	9	15
rs74833347	14	57568160	C	A	0.2545	9.4733568299e-18	0.957719	rs1954545	280	OTX2-AS1:RP11-108M12.3	00:00:00	ncRNA_intronic	7.615	6	9	15
rs2211580	14	57568279	T	G	0.2545	9.4733568299e-18	0.957719	rs1954545	280	OTX2-AS1:RP11-108M12.3	00:00:00	ncRNA_intronic	0.933	7	9	15
rs8013254	14	57568394	G	A	0.2545	4.92695582422e-17	0.957719	rs1954545	280	OTX2-AS1:RP11-108M12.3	00:00:00	ncRNA_intronic	3.054	6	9	15				1.14215e+06	1.14215
rs142480445	14	57568634	C	T	0.3161	6.72407179796e-31	0.986023	rs7144122	280	OTX2-AS1:RP11-108M12.3	00:00:00	ncRNA_intronic	1.073	7	14	15
rs8013616	14	57568640	G	A	0.2565	1.08991433071e-17	0.937887	rs1954545	280	OTX2-AS1:RP11-108M12.3	00:00:00	ncRNA_intronic	1.679	7	14	15
rs61994914	14	57568804	T	C	0.4195	3.28906793022e-06	0.696869	rs1189825	280	OTX2-AS1:RP11-108M12.3	00:00:00	ncRNA_intronic	1.162	7	14	15
rs11846555	14	57568942	G	T	0.2515	2.38211264798e-17	0.973355	rs1954545	280	OTX2-AS1:RP11-108M12.3	00:00:00	ncRNA_intronic	0.919	7	14	15
rs61994915	14	57569009	G	C	0.4195	4.94702324123e-06	0.696869	rs1189825	280	OTX2-AS1:RP11-108M12.3	00:00:00	ncRNA_intronic	0.549	6	14	15
rs6573120	14	57569517	A	G	0.2545	4.78307914658e-17	0.957719	rs1954545	280	OTX2-AS1:RP11-108M12.3	00:00:00	ncRNA_intronic	0.929	6	5	15
rs138421141	14	57569598	G	A	0.3181	6.54874409924e-31	0.995305	rs7144122	280	OTX2-AS1:RP11-108M12.3	00:00:00	ncRNA_intronic	0.801	7	5	15
rs80277716	14	57569645	G	T	0.2465	7.14226564143e-16	0.700358	rs7144122	280	OTX2-AS1:RP11-108M12.3	00:00:00	ncRNA_intronic	0.582	7	5	15
rs4494467	14	57569679	G	C	0.4195	5.57548590846e-06	0.696869	rs1189825	280	OTX2-AS1:RP11-108M12.3	00:00:00	ncRNA_intronic	0.613	6	5	15
rs6573122	14	57570103	A	T	0.4195	5.37546657434e-06	0.696869	rs1189825	280	OTX2-AS1:RP11-108M12.3	00:00:00	ncRNA_intronic	1.347	6	5	15
rs7401534	14	57570166	C	T	0.2535	1.14733247105e-17	0.952244	rs1954545	280	OTX2-AS1:RP11-108M12.3	00:00:00	ncRNA_intronic	1.305	6	5	15
rs6573123	14	57570260	A	T	0.2515	1.3663132062e-17	0.973355	rs1954545	280	OTX2-AS1:RP11-108M12.3	00:00:00	ncRNA_intronic	1.249	6	5	15
rs7153108	14	57570565	C	G	0.2614	3.32168673434e-16	0.924843	rs1954545	280	OTX2-AS1:RP11-108M12.3	00:00:00	ncRNA_intronic	0.486	7	5	15
rs7154114	14	57570569	C	T	0.2614	3.32168673434e-16	0.924843	rs1954545	280	OTX2-AS1:RP11-108M12.3	00:00:00	ncRNA_intronic	1.271	6	5	15
rs193101303	14	57570579	T	A	0.09245	2.57694628865e-58	0.832488	rs113763356	280	OTX2-AS1:RP11-108M12.3	00:00:00	ncRNA_intronic	1.197	6	5	15
rs8020465	14	57571573	G	A	0.2465	3.80552723885e-18	1	rs1954545	280	OTX2-AS1:RP11-108M12.3	00:00:00	ncRNA_intronic	0.736	7	5	15
rs4901762	14	57571715	T	G	0.2545	1.14516510121e-17	0.957719	rs1954545	280	OTX2-AS1:RP11-108M12.3	00:00:00	ncRNA_intronic	0.439	7	5	15
rs4499157	14	57572225	G	A	0.2465	5.11646623228e-18	1	rs1954545	280	OTX2-AS1:RP11-108M12.3	00:00:00	ncRNA_intronic	1.307	7	5	15
rs1954546	14	57573104	G	A	0.2465	3.57508093892e-18	1	rs1954545	280	OTX2-AS1:RP11-108M12.3	00:00:00	ncRNA_intronic	1.454	NA	5	15				1.17077e+06	1.17077
rs1954545	14	57573335	C	T	0.2465	3.57221097789e-18	1	rs1954545	280	OTX2-AS1:RP11-108M12.3	00:00:00	ncRNA_intronic	1.52	NA	5	15				1158565	1.15857
rs12892713	14	57574554	G	A	0.3181	1.51897880045e-30	0.995305	rs7144122	280	OTX2-AS1:RP11-108M12.3	00:00:00	ncRNA_intronic	1.689	7	5	15				324795	0.324795
rs4408464	14	57575300	T	C	0.2465	4.03842088153e-18	1	rs1954545	280	OTX2-AS1:RP11-108M12.3	00:00:00	ncRNA_intronic	1.24	7	5	15
rs11629427	14	57575356	G	A	0.4245	4.19677562124e-07	0.712045	rs1189825	280	OTX2-AS1:RP11-108M12.3	00:00:00	ncRNA_intronic	0.268	6	5	15
rs12586165	14	57575770	A	C	0.4245	5.60783657898e-07	0.712045	rs1189825	280	OTX2-AS1:RP11-108M12.3	00:00:00	ncRNA_intronic	2.046	7	5	15
rs139366970	14	57575888	T	C	0.09245	2.02846270043e-59	0.832488	rs113763356	280	OTX2-AS1:RP11-108M12.3	00:00:00	ncRNA_intronic	2.965	6	5	15
rs77216702	14	57576071	T	C	0.326	3.51086575642e-29	0.959231	rs7144122	280	OTX2-AS1:RP11-108M12.3	00:00:00	ncRNA_intronic	0.335	7	5	15				770245	0.770245
rs12586740	14	57576186	C	T	0.4245	5.13532457001e-07	0.712045	rs1189825	280	OTX2-AS1:RP11-108M12.3	00:00:00	ncRNA_intronic	0.132	6	5	15
rs77750621	14	57576656	G	A	0.4245	5.07450896147e-07	0.712045	rs1189825	280	OTX2-AS1:RP11-108M12.3	00:00:00	ncRNA_intronic	1.533	6	5	15
rs12889882	14	57577935	C	A	0.2465	8.27993201575e-18	1	rs1954545	280	OTX2-AS1:RP11-108M12.3	00:00:00	ncRNA_intronic	2.273	5	1	15				1161265	1.16126
rs149969238	14	57579250	T	C	0.09145	9.20287996188e-59	0.822986	rs113763356	280	OTX2-AS1:RP11-108M12.3	00:00:00	ncRNA_exonic	2.974	4	1	15
rs55712662	14	57579554	C	T	0.4861	3.21300093355e-13	0.631498	rs9805964	280	OTX2-AS1	0	ncRNA_intronic	0.951	5	1	15
rs61994925	14	57580467	G	A	0.4284	1.14847570018e-06	0.695317	rs1189825	280	OTX2-AS1	0	ncRNA_intronic	1.653	7	14	15
rs57960546	14	57581182	G	A	0.1879	9.93364001186e-25	0.752727	rs2346214	280	OTX2-AS1	0	ncRNA_intronic	2.4	6	14	15
rs368961436	14	57581344	G	A	0.4284	1.39920212005e-06	0.695317	rs1189825	280	OTX2-AS1	0	ncRNA_intronic	1.138	6	14	15
rs61994927	14	57581664	A	G	0.4284	1.80076247113e-06	0.695317	rs1189825	280	OTX2-AS1	0	ncRNA_intronic	2.639	7	14	15
rs143821086	14	57581680	G	T	0.4791	2.64412490475e-11	0.603535	rs9805964	280	OTX2-AS1	0	ncRNA_intronic	1.92	7	14	15
rs34790179	14	57581779	C	T	0.4284	1.41947091126e-06	0.695317	rs1189825	280	OTX2-AS1	0	ncRNA_intronic	2.173	7	14	15
rs28895572	14	57581804	A	G	0.3181	5.58509909761e-29	0.967307	rs7144122	280	OTX2-AS1	0	ncRNA_intronic	3.17	7	14	15
rs200100061	14	57582019	T	C	0.4791	1.38194420368e-11	0.603535	rs9805964	280	OTX2-AS1	0	ncRNA_intronic	1.82	7	14	15
rs112052383	14	57584182	C	T	0.4215	1.44874161504e-05	0.673442	rs1189825	280	OTX2-AS1	0	ncRNA_intronic	1.748	7	14	15
rs56240935	14	57584964	T	G	0.4334	1.00536413733e-06	0.681134	rs1189825	280	OTX2-AS1	0	ncRNA_intronic	2.488	7	14	15
rs17092866	14	57585193	A	G	0.4284	8.13784982227e-06	0.6662	rs1189825	280	OTX2-AS1	0	ncRNA_intronic	4.956	7	14	15				449715	0.449715
rs2154210	14	57585648	A	G	0.4284	6.9528149613e-06	0.6662	rs1189825	280	OTX2-AS1	0	ncRNA_intronic	6.857	NA	13	15				542962	0.542963
rs79602306	14	57586107	G	T	0.1034	1.34392836529e-73	0.939603	rs113763356	280	OTX2-AS1	0	ncRNA_intronic	1.605	7	13	15				73958.8	0.0739588
rs2154209	14	57586697	T	C	0.2087	8.98823787343e-29	0.848692	rs2346214	280	OTX2-AS1	0	ncRNA_intronic	1.279	NA	13	15				1447460	1.44746
rs2154208	14	57586731	G	T	0.2107	9.49288066675e-29	0.827204	rs2346214	280	OTX2-AS1	0	ncRNA_intronic	12.86	NA	13	15				1.35255e+06	1.35255
rs12895141	14	57590541	C	T	0.3191	3.28430049896e-29	0.926364	rs7144122	280	OTX2-AS1	0	ncRNA_intronic	0.978	7	14	15				345865	0.345865
rs12895174	14	57590630	A	G	0.3201	1.73119124769e-29	0.930844	rs7144122	280	OTX2-AS1	0	ncRNA_intronic	0.95	6	14	15				611190	0.61119
rs2346214	14	57593361	A	C	0.2247	3.39607998078e-31	1	rs2346214	280	OTX2-AS1	0	ncRNA_intronic	0.192	7	14	15				1028010	1.02801
rs11625152	14	57594878	C	T	0.3201	3.04718910911e-26	0.887271	rs7144122	280	OTX2-AS1	0	ncRNA_intronic	1.18	7	9	15				940218	0.940218
rs117004547	14	57596179	G	A	0.08151	7.66851990341e-07	0.754531	rs17092811	280	OTX2-AS1	0	ncRNA_intronic	1.039	7	14	15				35275.2	0.0352753
rs74797547	14	57596278	T	G	0.1074	1.48466375742e-78	1	rs113763356	280	OTX2-AS1	0	ncRNA_intronic	5.215	7	14	15				264212	0.264213
rs77001992	14	57596461	A	T	0.1074	1.56073733892e-78	1	rs113763356	280	OTX2-AS1	0	ncRNA_intronic	4.542	5	14	15				494768	0.494768
rs79945824	14	57596730	A	G	0.08151	5.10144217983e-07	0.754531	rs17092811	280	OTX2-AS1	0	ncRNA_intronic	3.547	7	14	15				40760.5	0.0407605
rs7158349	14	57597715	C	T	0.1074	7.38587451663e-79	1	rs113763356	280	OTX2-AS1	0	ncRNA_intronic	1.217	7	14	15				334820	0.33482
rs113763356	14	57599686	G	A	0.1074	5.7112109798e-79	1	rs113763356	280	OTX2-AS1	0	ncRNA_intronic	0.207	6	5	15				347565	0.347565
rs117378072	14	57599791	C	T	0.07157	8.8129232507e-07	0.878343	rs17092811	280	OTX2-AS1	0	ncRNA_intronic	0.194	7	5	15				41043.8	0.0410437
rs79025748	14	57600951	C	T	0.07853	6.70741276068e-07	0.788464	rs17092811	280	OTX2-AS1	0	ncRNA_intronic	1.271	5	5	15				340748	0.340747
rs57468900	14	57603476	G	T	0.1133	1.6935255187e-72	0.81174	rs113763356	280	OTX2-AS1	0	ncRNA_intronic	15.56	4	2	15				379778	0.379777
rs61606670	14	57603863	G	A	0.1203	1.04099849508e-68	0.60764	rs7144018	280	OTX2-AS1	0	ncRNA_intronic	2.01	3a	5	15				690818	0.690817
rs76025319	14	57606103	T	C	0.07356	2.16913557315e-114	0.924092	rs117332043	280	OTX2-AS1	0	ncRNA_intronic	3.028	4	5	15				287588	0.287587
rs7144018	14	57607067	T	C	0.1103	1.41578306449e-76	1	rs7144018	280	OTX2-AS1	0	ncRNA_intronic	0.138	5	5	15				809690	0.80969
rs79365405	14	57608308	T	C	0.07455	1.45706208048e-113	0.910093	rs117332043	280	OTX2-AS1	0	ncRNA_intronic	0.232	7	5	15				393240	0.39324
rs73298563	14	57609758	T	C	0.07753	3.26533772926e-112	0.870197	rs117332043	280	OTX2-AS1	0	ncRNA_intronic	7.259	6	5	15
rs78075694	14	57615659	C	A	0.1501	7.5060031738e-48	0.897934	rs1892220	280	OTX2-AS1	0	ncRNA_intronic	8.096	7	5	15				501365	0.501365
rs10131370	14	57616433	C	G	0.1471	1.81322642075e-49	0.920215	rs1892220	280	OTX2-AS1	0	ncRNA_intronic	2.597	6	5	15				851718	0.851718
rs117332043	14	57617154	C	T	0.06859	6.92887286815e-128	1	rs117332043	280	OTX2-AS1	0	ncRNA_intronic	0.282	6	5	15				24668.6	0.0246686
rs2186076	14	57618227	C	T	0.1779	2.50908116269e-35	0.736686	rs1892220	280	OTX2-AS1	0	ncRNA_intronic	0.351	NA	5	15				1357885	1.35789
rs8019012	14	57620026	A	C	0.1809	4.03281119666e-33	0.721302	rs1892220	280	OTX2-AS1	1130	intergenic	0.211	7	5	15				1.5736e+06	1.5736
rs76675841	14	57620783	T	C	0.1511	3.12915843724e-46	0.890681	rs1892220	280	OTX2-AS1	1887	intergenic	3.281	5	7	15				674210	0.67421
rs6573127	14	57621353	C	G	0.1809	1.97146274057e-33	0.711565	rs1892220	280	OTX2-AS1	2457	intergenic	2.22	7	14	15				1398910	1.39891
rs60847032	14	57621817	C	T	0.1809	2.83274283772e-33	0.711565	rs1892220	280	OTX2-AS1	2921	intergenic	0.838	6	14	15				1169015	1.16901
rs6573128	14	57623835	C	G	0.164	3.54467530872e-41	0.812443	rs1892220	280	OTX2-AS1	4939	intergenic	0.534	5	13	15				1.45571e+06	1.45571
rs76350445	14	57623935	C	T	0.06759	8.62358479346e-127	0.983786	rs117332043	280	OTX2-AS1	5039	intergenic	0.767	7	13	15				29764.8	0.0297647
rs7147724	14	57629015	G	A	0.159	3.09576030616e-35	0.782073	rs1892220	280	OTX2-AS1	10119	intergenic	4.854	7	5	15				952465	0.952465
rs7148555	14	57629716	A	G	0.1829	6.36567340007e-31	0.714385	rs1892220	280	OTX2-AS1	10820	intergenic	3.923	6	5	15				964552	0.964553
rs17092921	14	57629920	A	G	0.1839	7.82440845491e-31	0.709477	rs1892220	280	OTX2-AS1	11024	intergenic	1.597	7	5	15				975278	0.975278
rs74884273	14	57629978	C	T	0.01491	9.45105853134e-32	1	rs74884273	280	OTX2-AS1	11082	intergenic	0.307	7	5	15				10323.2	0.0103232
rs28684373	14	57631769	G	T	0.16	7.33014653022e-39	0.851462	rs1892220	280	OTX2-AS1	12873	intergenic	1.65	7	5	15
rs75685190	14	57632014	T	C	0.16	2.12429774979e-39	0.851462	rs1892220	280	OTX2-AS1	13118	intergenic	8.277	7	5	15				815205	0.815205
rs10138484	14	57632709	T	G	0.165	2.2477190837e-37	0.820472	rs1892220	280	OTX2-AS1	13813	intergenic	1.736	6	5	15				986012	0.986012
rs10149697	14	57632888	G	A	0.1441	4.96464801427e-47	0.959438	rs1892220	280	OTX2-AS1	13992	intergenic	0.717	6	5	15				797882	0.797883
rs74471902	14	57633005	G	A	0.1441	2.38414644135e-46	0.959438	rs1892220	280	OTX2-AS1	14109	intergenic	0.692	6	5	15				366845	0.366845
rs17092926	14	57633206	C	A	0.1451	1.30492067368e-46	0.96772	rs1892220	280	OTX2-AS1	14310	intergenic	0.541	6	5	15				767880	0.76788
rs74053165	14	57633325	C	T	0.1451	1.17106592505e-46	0.96772	rs1892220	280	OTX2-AS1	14429	intergenic	0.02	7	5	15				838905	0.838905
rs74053167	14	57633597	G	A	0.1451	8.33159125138e-47	0.96772	rs1892220	280	OTX2-AS1	14701	intergenic	0.66	7	5	15				749898	0.749897
rs7140677	14	57633607	C	G	0.1451	1.01461944717e-46	0.96772	rs1892220	280	OTX2-AS1	14711	intergenic	1.142	7	5	15				839718	0.839718
rs7141366	14	57633824	G	A	0.1451	7.5219075781e-47	0.96772	rs1892220	280	OTX2-AS1	14928	intergenic	0.582	5	5	15				738678	0.738677
rs7147424	14	57634263	T	G	0.1501	6.98167447267e-44	0.929227	rs1892220	280	OTX2-AS1	15367	intergenic	1.51	6	5	15				824155	0.824155
rs74053173	14	57634582	A	G	0.1451	7.98271337116e-47	0.96772	rs1892220	280	OTX2-AS1	15686	intergenic	8.518	7	5	15				798922	0.798922
rs1892221	14	57634701	T	A	0.1451	5.42352313368e-47	0.96772	rs1892220	280	OTX2-AS1	15805	intergenic	1.301	6	5	15				699565	0.699565
rs1892220	14	57635068	C	T	0.1431	1.06256303921e-51	1	rs1892220	280	OTX2-AS1	16172	intergenic	3.122	NA	5	15				806688	0.806688
rs11846348	14	57635386	A	C	0.1819	1.78330894235e-36	0.656878	rs1892220	280	OTX2-AS1	16490	intergenic	3.126	7	5	15				747388	0.747387
rs74053178	14	57639800	C	T	0.01292	2.34334802119e-13	1	rs77093701	280	OTX2-AS1	20904	intergenic	18.06	5	5	15				173781	0.173781
rs77093701	14	57644188	T	C	0.01292	9.29897232273e-15	1	rs77093701	280	OTX2-AS1	25292	intergenic	2.508	6	5	14				74868.2	0.0748682
rs17092942	14	57644729	C	T	0.01292	1.58208564724e-13	1	rs77093701	280	EXOC5	25788	intergenic	5.04	6	5	15				752960	0.75296
rs11847886	14	57645134	T	A	0.01491	1.63001969717e-13	0.863129	rs77093701	280	EXOC5	25383	intergenic	7.364	6	5	14				905740	0.90574
rs10131090	14	57646227	C	A	0.1103	1.83028978064e-21	0.790922	rs7342541	280	EXOC5	24290	intergenic	4.7	5	5	15				859400	0.8594
rs74053193	14	57646303	C	T	0.07952	7.87858794772e-27	0.986135	rs8014613	280	EXOC5	24214	intergenic	3.863	5	5	15				377438	0.377437
rs2186073	14	57646659	G	A	0.07952	7.81988843608e-27	0.986135	rs8014613	280	EXOC5	23858	intergenic	0.7	NA	5	15				824750	0.82475
rs2346219	14	57646687	C	T	0.07952	8.08243847139e-27	0.986135	rs8014613	280	EXOC5	23830	intergenic	0.162	5	5	15				891842	0.891842
rs2346220	14	57646926	G	T	0.08052	5.39139398461e-27	1	rs8014613	280	EXOC5	23591	intergenic	1.044	7	5	15				900085	0.900085
rs2186072	14	57647053	T	C	0.1113	6.25747645551e-22	0.801129	rs7342541	280	EXOC5	23464	intergenic	1.336	NA	5	15
rs8014608	14	57647842	T	C	0.08151	8.39972022575e-27	0.986264	rs8014613	280	EXOC5	22675	intergenic	1.414	7	5	14				1081670	1.08167
rs8014613	14	57647858	T	A	0.08052	2.08728806848e-27	1	rs8014613	280	EXOC5	22659	intergenic	8.372	6	5	14				412908	0.412907
rs6573129	14	57648321	T	C	0.08151	5.67777181785e-27	0.986264	rs8014613	280	EXOC5	22196	intergenic	3.099	6	5	14				1053360	1.05336
rs7156724	14	57648567	C	A	0.08151	7.9383177968e-27	0.986264	rs8014613	280	EXOC5	21950	intergenic	0.961	6	5	14				854178	0.854178
rs7158266	14	57648751	T	G	0.08151	8.63499429627e-27	0.986264	rs8014613	280	EXOC5	21766	intergenic	5.697	5	7	14				945288	0.945287
rs74053198	14	57649308	C	T	0.08052	3.57612094294e-27	1	rs8014613	280	EXOC5	21209	intergenic	8.499	6	7	15				768838	0.768837
rs138489825	14	57650379	T	C	0.01392	1.20758705765e-13	0.926676	rs77093701	280	EXOC5	20138	intergenic	3.977	7	5	14				65744.8	0.0657448
rs7158302	14	57650748	A	C	0.0835	1.63564197475e-26	0.95973	rs8014613	280	EXOC5	19769	intergenic	16.4	6	5	14				907878	0.907878
rs7141808	14	57651100	C	T	0.0835	7.89010311278e-27	0.95973	rs8014613	280	EXOC5	19417	intergenic	1.365	7	5	14				988695	0.988695
rs7142107	14	57651104	G	A	0.0835	9.85527936218e-27	0.95973	rs8014613	280	EXOC5	19413	intergenic	5.213	7	5	14				930188	0.930187
rs6573130	14	57653198	A	C	0.02286	7.76834346054e-11	1	rs6573130	280	EXOC5	17319	intergenic	2.676	6	5	14
rs17092950	14	57653994	C	G	0.02286	8.89692966934e-11	1	rs6573130	280	EXOC5	16523	intergenic	3.342	5	5	14				875750	0.87575
rs55692845	14	57654293	C	T	0.02286	9.09160618394e-11	1	rs6573130	280	EXOC5	16224	intergenic	0.464	7	5	14				1006360	1.00636
rs7141122	14	57654808	T	A	0.01988	1.74005275867e-11	0.864164	rs6573130	280	EXOC5	15709	intergenic	2.582	7	5	14				374425	0.374425
rs12164867	14	57658141	A	G	0.1054	9.63522789109e-10	0.686321	rs7342541	280	EXOC5	12376	intergenic	3.469	7	5	15				443488	0.443487
rs8011432	14	57659190	T	C	0.1153	3.40468087033e-18	0.861722	rs7342541	280	EXOC5	11327	intergenic	1.569	6	5	15				455710	0.45571
rs6573135	14	57664374	G	C	0.1183	4.15250120707e-18	0.874073	rs7342541	280	EXOC5	6143	intergenic	0.224	6	5	15
rs6573136	14	57664772	T	A	0.1183	2.41013988256e-18	0.874073	rs7342541	280	EXOC5	5745	intergenic	5.88	6	5	15				827405	0.827405
rs1961293	14	57665079	G	A	0.1173	2.03447482894e-18	0.863489	rs7342541	280	EXOC5	5438	intergenic	1.914	NA	5	15
rs2078519	14	57665499	A	G	0.1183	2.71582318028e-18	0.874073	rs7342541	280	EXOC5	5018	intergenic	4.341	5	5	15				924970	0.92497
rs10135962	14	57665707	C	G	0.1183	2.41013988256e-18	0.874073	rs7342541	280	EXOC5	4810	intergenic	0.739	5	5	15				824658	0.824658
rs10136042	14	57665761	C	A	0.1183	2.90376175725e-18	0.874073	rs7342541	280	EXOC5	4756	intergenic	1.087	5	5	15				754590	0.75459
rs61703539	14	57665821	G	T	0.1183	4.09404446143e-18	0.874073	rs7342541	280	EXOC5	4696	intergenic	0.968	5	5	15
rs8021551	14	57666556	T	C	0.1183	2.71582318028e-18	0.874073	rs7342541	280	EXOC5	3961	intergenic	3.308	7	5	15				912620	0.91262
rs8021887	14	57666675	T	C	0.1183	2.41013988256e-18	0.874073	rs7342541	280	EXOC5	3842	intergenic	3.569	7	5	15				817150	0.81715
rs2881345	14	57667723	C	A	0.1183	2.41013988256e-18	0.874073	rs7342541	280	EXOC5	2794	intergenic	0.028	7	5	15				793825	0.793825
rs10145188	14	57667996	G	T	0.1183	2.90376175725e-18	0.874073	rs7342541	280	EXOC5	2521	intergenic	3.704	6	5	15				742578	0.742578
rs55906330	14	57668188	G	A	0.1183	1.26137331451e-19	0.874073	rs7342541	280	EXOC5	2329	intergenic	0.974	6	5	15
rs7148502	14	57668250	A	G	0.1173	3.21606157717e-18	0.863489	rs7342541	280	EXOC5	2267	intergenic	1.635	7	5	15
rs10135064	14	57668859	T	G	0.1183	3.0810179612e-18	0.874073	rs7342541	280	EXOC5	1658	intergenic	1.547	7	4	15				894665	0.894665
rs10137456	14	57669003	T	C	0.1193	1.19267964362e-17	0.884712	rs7342541	280	EXOC5	1514	intergenic	3.079	6	4	15				883282	0.883282
rs11851015	14	57669533	A	G	0.1163	1.355520143e-18	0.872263	rs7342541	280	EXOC5	984	downstream	5.827	4	5	15
rs10134311	14	57670042	C	T	0.1183	2.51056163858e-18	0.874073	rs7342541	280	EXOC5	475	downstream	1.048	7	5	15
rs45464393	14	57670490	T	C	0.0159	3.07490580239e-23	1	rs45464393	280	EXOC5	27	downstream	18.17	6	5	15
rs45628333	14	57670574	T	C	0.01491	1.95480499246e-13	0.863129	rs77093701	280	EXOC5	0	UTR3	17.58	6	5	15				14750.4	0.0147504
rs4612984	14	57670959	T	C	0.1193	7.06298827266e-18	0.884712	rs7342541	280	EXOC5	0	UTR3	0.937	6	4	15				787470	0.78747
rs7157608	14	57671215	T	C	0.1203	7.06298827266e-18	0.876051	rs7342541	280	EXOC5	0	UTR3	0.519	6	4	15				794838	0.794837
rs3742577	14	57672540	T	C	0.1193	7.00497903839e-18	0.884712	rs7342541	280	EXOC5:AL391152.1	00:00:00	UTR5	6.858	7	4	5
rs3742578	14	57672715	C	T	0.1193	8.91096299217e-18	0.884712	rs7342541	280	EXOC5:AL391152.1	00:00:00	exonic	4.729	6	4	5				739088	0.739088
rs7141911	14	57672871	A	G	0.1193	7.3617717052e-18	0.884712	rs7342541	280	EXOC5:AL391152.1	00:00:00	UTR3	6.878	2b	4	5				784312	0.784312
rs10137379	14	57674867	T	C	0.1183	5.10225250955e-18	0.874073	rs7342541	280	EXOC5	0	UTR3	12.88	6	4	5				475872	0.475872
rs10150771	14	57675185	C	T	0.1183	1.49649149242e-18	0.874073	rs7342541	280	EXOC5	0	UTR3	18.6	7	4	5
rs10140993	14	57679457	C	T	0.1193	1.09601634217e-17	0.884712	rs7342541	280	EXOC5	0	intronic	0.191	7	4	4
rs4569162	14	57681780	T	C	0.1193	6.62444875116e-18	0.884712	rs7342541	280	EXOC5	0	intronic	3.31	7	4	4				913302	0.913303
rs10135879	14	57684134	T	C	0.1193	7.71930160409e-18	0.884712	rs7342541	280	EXOC5	0	intronic	8.952	7	4	4				976115	0.976115
rs79191875	14	57684250	T	C	0.1173	3.46926183901e-18	0.882857	rs7342541	280	EXOC5	0	intronic	9.503	6	4	4				764418	0.764417
rs60328452	14	57684301	A	T	0.1193	6.5465428685e-18	0.884712	rs7342541	280	EXOC5	0	intronic	5.419	7	4	4				927202	0.927203
rs1555788	14	57685172	A	C	0.1193	1.07594888669e-17	0.884712	rs7342541	280	EXOC5	0	intronic	3.875	7	4	5				901335	0.901335
rs11846972	14	57688856	A	T	0.1193	7.85885324592e-18	0.884712	rs7342541	280	EXOC5	0	intronic	6.504	5	4	5				1.08437e+06	1.08437
rs7342541	14	57697164	A	C	0.1044	1.81425642894e-12	1	rs7342541	280	EXOC5	0	intronic	0.314	6	4	5
rs7155721	14	57697430	A	C	0.1183	1.44660193172e-17	0.874073	rs7342541	280	EXOC5	0	intronic	5.335	7	4	5				775795	0.775795
rs10483681	14	57698674	T	C	0.2535	7.37858998899e-10	1	rs10483681	280	EXOC5	0	intronic	6.288	7	4	4				1.3657e+06	1.3657
rs8010007	14	57701257	A	G	0.1402	1.18157445371e-10	0.730722	rs7342541	280	EXOC5	0	intronic	1.034	6	4	5
rs8011504	14	57701290	T	C	0.1193	9.49782179443e-20	0.865424	rs7342541	280	EXOC5	0	intronic	2.735	6	4	5
rs75903588	14	57709152	C	T	0.06064	1.52708513621e-13	0.734524	rs8014613	280	EXOC5	0	intronic	0.098	7	4	5				73756.2	0.0737562
rs181621985	14	57714605	C	T	0.01988	1.43170229018e-08	0.896289	rs117219834	280	EXOC5	0	intronic	2.898	6	4	5
rs117001330	14	57752440	A	G	0.01392	5.78687976667e-12	0.926676	rs77093701	280	AP5M1	0	intronic	0.381	7	4	4
rs140830169	14	57760480	A	G	0.01392	3.56689698892e-13	0.926676	rs77093701	280	AP5M1	3682	intergenic	4.394	6	4	5				73969	0.073969
rs113883878	14	57769694	T	C	0.03579	2.9341891266e-15	1	rs113883635	280	AP5M1	12896	intergenic	6.475	4	5	15				22195.4	0.0221954
rs116090515	14	57795375	C	A	0.0159	7.70983218467e-11	0.807526	rs77093701	280	RP11-932A10.1	26788	intergenic	3.66	7	14	15				71296.2	0.0712963
rs113883635	14	57802989	T	C	0.03579	2.03435519139e-19	1	rs113883635	280	RP11-932A10.1	19174	intergenic	0.756	5	8	15				51442	0.051442
rs138311718	14	57815173	A	C	0.03579	2.40080001614e-19	1	rs113883635	280	RP11-932A10.1	6990	intergenic	4.333	6	5	15				25270.8	0.0252708
rs118017437	14	57818078	C	T	0.01491	9.30429039338e-11	0.863129	rs77093701	280	RP11-932A10.1	4085	intergenic	0.027	7	5	15				21006.2	0.0210062
rs117219834	14	57818928	A	G	0.01789	1.24388523989e-08	1	rs117219834	280	RP11-932A10.1	3235	intergenic	1.537	7	5	15
rs146681647	14	57831950	G	A	0.02187	8.68022018732e-21	1	rs146681647	280	RP11-932A10.1	5821	intergenic	0.042	5	1	15				15196	0.015196
rs76884351	14	57844349	T	C	0.1233	1.22118285277e-16	1	rs76884351	280	NAA30	12912	intergenic	2.077	7	5	15				329318	0.329317
rs4901899	14	59607226	G	A	0.1382	4.15272266955e-05	0.625836	rs72726351	281	CTD-2315A10.2	4086	intergenic	9.433	6	7	15		Yes		1812555	1.81255
rs1954005	14	59611705	G	A	0.1382	6.19701587463e-05	0.625836	rs72726351	281	CTD-2315A10.2	8565	intergenic	0.011	NA	5	15		Yes		1.48822e+06	1.48822
rs6573246	14	59615175	G	A	0.1362	5.10962491691e-05	0.638479	rs72726351	281	CTD-2315A10.2	12035	intergenic	2.128	2b	5	15		Yes		1.33864e+06	1.33864
rs4901903	14	59617178	A	G	0.1362	4.27203469023e-05	0.638479	rs72726351	281	CTD-2315A10.2	14038	intergenic	2.227	7	5	15		Yes		1.29392e+06	1.29392
rs8016068	14	59626385	C	T	0.1421	0.000107886416201	0.650541	rs72726351	281	CTD-2315A10.1	21925	intergenic	6.103	5	5	15		Yes		1.35962e+06	1.35962
rs1252914	14	59636409	T	C	0.3171	9.90194770657e-09	1	rs1252914	281	CTD-2315A10.1	11901	intergenic	2.412	7	5	15		Yes	Yes	1.5547e+06	1.5547
rs1269007	14	59636749	G	T	0.1561	2.41634426272e-06	0.892627	rs72726351	281	CTD-2315A10.1	11561	intergenic	0.11	NA	5	15		Yes		1.62781e+06	1.62781
rs1252912	14	59640732	A	G	0.1879	5.60684124313e-05	0.731274	rs72726351	281	CTD-2315A10.1	7578	intergenic	1.055	NA	5	15		Yes		1.28684e+06	1.28684
rs1252910	14	59643442	C	G	0.1561	1.60395018239e-06	0.907066	rs72726351	281	CTD-2315A10.1	4868	intergenic	1.52	6	5	15		Yes
rs893516	14	59648738	T	C	0.3211	2.49543972647e-08	0.982871	rs1252914	281	CTD-2315A10.1	79	downstream	4.795	NA	5	15		Yes	Yes	1.52369e+06	1.52369
rs2349128	14	59661101	T	C	0.1879	4.5339902059e-05	0.742962	rs72726351	281	DAAM1	0	intronic	3.683	5	1	15		Yes		1.375e+06	1.375
rs1252992	14	59665286	G	A	0.4463	7.36332281057e-14	0.750138	rs17833810	281	DAAM1	0	intronic	8.511	NA	5	15	Yes	Yes	Yes	1530295	1.53029
rs1252915	14	59666121	T	C	0.2127	1.4813174489e-05	0.609555	rs72726351	281	DAAM1	0	intronic	2.677	NA	4	15		Yes		1445175	1.44518
rs17095842	14	59668648	G	T	0.1799	9.13170750016e-07	0.795544	rs72726351	281	DAAM1	0	intronic	3.264	7	5	15		Yes		49691.8	0.0496917
rs17095853	14	59670674	G	T	0.1799	9.48296057012e-07	0.795544	rs72726351	281	DAAM1	0	intronic	13.47	7	4	15		Yes		48227.8	0.0482277
rs12890702	14	59673968	A	G	0.1829	1.40679786037e-06	0.783953	rs72726351	281	DAAM1	0	intronic	5.48	5	5	15		Yes		910650	0.91065
rs9646158	14	59676969	C	T	0.1789	1.24004434602e-06	0.800858	rs72726351	281	DAAM1	0	intronic	11.58	7	5	15		Yes		39082.2	0.0390822
rs9323341	14	59677168	G	C	0.1819	9.33552084361e-07	0.799145	rs72726351	281	DAAM1	0	intronic	1.081	6	5	15		Yes		38892	0.038892
rs17095879	14	59678981	T	C	0.1809	1.1731203156e-06	0.804378	rs72726351	281	DAAM1	0	intronic	1.389	7	5	5		Yes		39657.2	0.0396572
rs10220529	14	59679524	G	T	0.1819	1.2606665778e-06	0.799145	rs72726351	281	DAAM1	0	intronic	2.542	5	2	5		Yes		39058.5	0.0390585
rs9323342	14	59680949	T	C	0.1819	1.67006048659e-06	0.799145	rs72726351	281	DAAM1	0	intronic	0.606	4	2	15		Yes		738185	0.738185
rs10220454	14	59681368	A	G	0.1819	1.01156222624e-06	0.799145	rs72726351	281	DAAM1	0	intronic	6.292	5	2	5		Yes		38788.8	0.0387887
rs72726334	14	59683990	G	A	0.1809	1.06409515449e-06	0.802499	rs72726351	281	DAAM1	0	intronic	3.71	5	5	15		Yes		38939.5	0.0389395
rs10151439	14	59685836	G	A	0.1799	9.32888911715e-07	0.795544	rs72726351	281	DAAM1	0	intronic	3.536	6	5	5		Yes		38434.5	0.0384345
rs11158251	14	59694251	G	A	0.4662	1.31473472894e-09	0.603396	rs17833810	281	DAAM1	0	intronic	8.494	6	2	15				1852575	1.85258
rs10873113	14	59695630	C	T	0.1531	3.31663987698e-07	0.971325	rs72726351	281	DAAM1	0	intronic	1.522	6	5	15		Yes		42619.2	0.0426192
rs17833810	14	59697746	A	G	0.4095	3.81910763193e-15	1	rs17833810	281	DAAM1	0	intronic	0.22	6	5	15	Yes	Yes	Yes	1517330	1.51733
rs10483710	14	59699000	G	A	0.1551	5.5154843885e-08	0.985706	rs72726351	281	DAAM1	0	intronic	0.141	6	5	15		Yes		41344	0.041344
rs9635236	14	59699357	T	G	0.1839	1.13272288344e-07	0.811258	rs72726351	281	DAAM1	0	intronic	1.756	6	5	15		Yes
rs12435749	14	59699728	T	C	0.1551	5.21947532644e-08	0.985706	rs72726351	281	DAAM1	0	intronic	9.374	6	5	15		Yes		42887	0.042887
rs1470006	14	59702588	C	T	0.1819	2.30167628859e-07	0.821852	rs72726351	281	DAAM1	0	intronic	12.18	NA	5	15		Yes		53508.2	0.0535083
rs12433834	14	59702818	T	C	0.1819	1.67636051262e-07	0.821852	rs72726351	281	DAAM1	0	intronic	0.504	6	5	15		Yes		57699.2	0.0576993
rs12101052	14	59708327	G	A	0.1839	1.12226804204e-07	0.811258	rs72726351	281	DAAM1	0	intronic	0.604	5	2	15		Yes		1108130	1.10813
rs34255509	14	59710272	T	C	0.1819	1.49840613071e-07	0.821852	rs72726351	281	DAAM1	0	intronic	7.153	7	4	15		Yes
rs12050274	14	59712624	A	G	0.1829	1.91749200712e-07	0.816531	rs72726351	281	DAAM1	0	intronic	3.784	2b	2	15		Yes		52633.2	0.0526332
rs8017833	14	59718415	C	T	0.1829	1.53515767952e-07	0.816531	rs72726351	281	DAAM1	0	intronic	4.07	6	2	15		Yes		754150	0.75415
rs17095953	14	59719393	G	A	0.2316	4.99237580329e-06	0.610626	rs72726351	281	DAAM1	0	intronic	5.546	3a	1	15		Yes
rs17095965	14	59725081	G	A	0.1809	1.51153787122e-07	0.790279	rs72726351	281	DAAM1	0	intronic	10.7	5	5	5		Yes		55500.5	0.0555005
rs72726351	14	59725644	A	G	0.1571	3.8057835441e-08	1	rs72726351	281	DAAM1	0	intronic	5.565	7	5	5		Yes		52029.8	0.0520297
rs7150479	14	59726134	C	G	0.4771	3.23104621199e-10	0.620654	rs17833810	281	DAAM1	0	intronic	1.945	5	5	5				1.94394e+06	1.94394
rs72726353	14	59726717	G	C	0.1839	1.67536050003e-07	0.811258	rs72726351	281	DAAM1	0	intronic	0.12	7	5	5		Yes
rs34707631	14	59727941	C	T	0.1809	2.69397896504e-07	0.790279	rs72726351	281	DAAM1	0	intronic	1.302	7	5	5		Yes		537692	0.537693
rs12878284	14	59733743	G	C	0.1789	1.63467926306e-06	0.786736	rs72726351	281	DAAM1	0	intronic	0.305	5	4	5		Yes		497612	0.497613
rs12884199	14	59734872	G	C	0.1511	9.56815716693e-07	0.942737	rs72726351	281	DAAM1	0	intronic	4.024	2b	4	5		Yes		31769.5	0.0317695
rs35045925	14	59737100	G	A	0.1511	8.97403739705e-07	0.942737	rs72726351	281	DAAM1	0	intronic	0.536	3a	4	5		Yes		525975	0.525975
rs1008735	14	59739910	C	T	0.1759	3.20260965093e-06	0.766135	rs72726351	281	DAAM1	0	intronic	5.661	NA	5	5		Yes		508305	0.508305
rs17096015	14	59744076	G	C	0.1799	0.000100550719575	0.781438	rs72726351	281	DAAM1	0	intronic	3.097	7	5	5		Yes		606482	0.606483
rs12885821	14	59746990	A	G	0.1521	1.42587071741e-06	0.935442	rs72726351	281	DAAM1	0	intronic	4.423	6	4	5		Yes		33011.8	0.0330117
rs7155203	14	59747963	G	A	0.1759	4.05620672281e-06	0.766135	rs72726351	281	DAAM1	0	intronic	7.908	7	2	5		Yes		541520	0.54152
rs8181987	14	59750485	G	A	0.1759	3.23767144908e-06	0.766135	rs72726351	281	DAAM1	0	intronic	6.566	4	4	5		Yes		853965	0.853965
rs10150407	14	59750919	G	C	0.1759	3.23201734605e-06	0.766135	rs72726351	281	DAAM1	0	intronic	3.933	5	5	5		Yes		811800	0.8118
rs10132995	14	59752185	C	A	0.1799	2.45745092062e-06	0.795544	rs72726351	281	DAAM1	0	intronic	2.198	5	5	5		Yes		764418	0.764417
rs7154411	14	59753673	C	T	0.1769	3.61214435857e-06	0.774912	rs72726351	281	DAAM1	0	intronic	8.609	7	5	5		Yes		41515	0.041515
rs2349145	14	59753970	C	T	0.34	1.92250502468e-07	0.652379	rs4898984	281	DAAM1	0	intronic	7.87	5	5	5		Yes	Yes
rs1579662	14	59754709	C	A	0.1759	3.37374095101e-06	0.766135	rs72726351	281	DAAM1	0	intronic	3.714	NA	5	5		Yes		815478	0.815477
rs4898983	14	59758836	A	C	0.337	8.20112798744e-08	0.673203	rs4898984	281	DAAM1	0	intronic	0.261	5	4	4		Yes	Yes	1475200	1.4752
rs67935962	14	59762753	C	A	0.1759	8.05584504635e-07	0.766135	rs72726351	281	DAAM1	0	intronic	1.319	5	4	5		Yes		569818	0.569817
rs67324723	14	59762756	T	C	0.175	1.0935394116e-06	0.771474	rs72726351	281	DAAM1	0	intronic	3.399	5	4	5		Yes		48545.5	0.0485455
rs17096042	14	59762927	T	A	0.175	9.93920405321e-07	0.771474	rs72726351	281	DAAM1	0	intronic	0.923	5	4	5		Yes		580112	0.580113
rs1957411	14	59764063	G	A	0.335	1.21392295459e-07	0.675061	rs4898984	281	DAAM1	0	intronic	0.445	4	2	5		Yes	Yes	1684255	1.68426
rs17096045	14	59764872	C	T	0.1809	9.98885526388e-07	0.778152	rs72726351	281	DAAM1	0	intronic	3.055	5	5	5		Yes		54094.2	0.0540943
rs2099636	14	59769138	G	A	0.335	4.06008967678e-08	0.675061	rs4898984	281	DAAM1	0	intronic	3.276	NA	5	5		Yes	Yes	1.50073e+06	1.50073
rs12886284	14	59770050	C	T	0.1819	1.3811873633e-07	0.807693	rs72726351	281	DAAM1	0	intronic	0.659	4	5	5		Yes		51793.8	0.0517937
rs12887737	14	59770107	C	T	0.335	1.40228149851e-07	0.683089	rs4898984	281	DAAM1	0	intronic	3.498	2a	5	5		Yes	Yes	1.84663e+06	1.84663
rs34183850	14	59770366	G	A	0.1829	1.0247650171e-07	0.802386	rs72726351	281	DAAM1	0	intronic	2.591	5	5	5		Yes		783572	0.783573
rs10145834	14	59777001	A	T	0.4215	1.30980555702e-10	0.983771	rs4898984	281	DAAM1	0	intronic	2.517	6	5	5		Yes	Yes
rs4898984	14	59778261	G	A	0.4195	5.33649510064e-11	1	rs4898984	281	DAAM1	0	intronic	5.547	1f	5	5		Yes	Yes
rs17096065	14	59779600	G	A	0.1511	4.5694886532e-07	0.928284	rs72726351	281	DAAM1	0	intronic	3.921	7	5	5		Yes		496745	0.496745
rs2295848	14	59781050	G	T	0.1789	9.22303359841e-07	0.774535	rs72726351	281	DAAM1	0	intronic	5.092	4	4	5		Yes		318448	0.318447
rs3818289	14	59781871	C	T	0.1759	9.31361063877e-07	0.788772	rs72726351	281	DAAM1	0	intronic	2.719	5	2	5		Yes		648912	0.648913
rs12147707	14	59787480	T	C	0.1849	6.358198771e-08	0.806033	rs72726351	281	DAAM1	0	intronic	4.5	4	2	5		Yes
rs10136535	14	59788442	A	G	0.1859	5.28917382728e-08	0.800856	rs72726351	281	DAAM1	0	intronic	11.57	4	2	5		Yes		1097860	1.09786
rs60477051	14	59788536	T	C	0.1859	6.22056760596e-08	0.800856	rs72726351	281	DAAM1	0	intronic	7.831	3a	2	5		Yes		32397.2	0.0323973
rs57348293	14	59788571	T	C	0.1849	6.2619777807e-08	0.806033	rs72726351	281	DAAM1	0	intronic	5.777	2b	2	5		Yes		30913	0.030913
rs12148031	14	59789157	T	C	0.1839	7.60201524429e-08	0.811258	rs72726351	281	DAAM1	0	intronic	4.303	7	4	5		Yes		35529.5	0.0355295
rs12147467	14	59789184	G	C	0.1839	7.60201524429e-08	0.811258	rs72726351	281	DAAM1	0	intronic	2.635	6	4	5		Yes		34878.8	0.0348788
rs7161504	14	59789370	T	C	0.1859	6.04995952989e-08	0.800856	rs72726351	281	DAAM1	0	intronic	7.368	6	4	5		Yes		685782	0.685782
rs1885447	14	59791895	C	T	0.1779	9.31477722712e-07	0.777955	rs72726351	281	DAAM1	0	intronic	3.157	7	4	5		Yes		47293.2	0.0472933
rs10083455	14	59795735	C	T	0.1799	1.46286350747e-06	0.767341	rs72726351	281	DAAM1	0	intronic	2.621	7	4	5		Yes		44522	0.044522
rs9323346	14	59796001	A	G	0.1809	8.93797457877e-07	0.776189	rs72726351	281	DAAM1	0	intronic	11.4	7	4	5		Yes		455912	0.455912
rs10144140	14	59799209	T	C	0.1849	1.34232727699e-07	0.791919	rs72726351	281	DAAM1	0	intronic	0.659	7	2	5		Yes		823608	0.823608
rs28713540	14	59800359	G	A	0.1819	6.29730921481e-07	0.793541	rs72726351	281	DAAM1	0	intronic	4.214	4	2	5		Yes		35564.8	0.0355647
rs28661494	14	59800367	C	T	0.1819	2.43073500963e-07	0.793541	rs72726351	281	DAAM1	0	intronic	0.344	4	2	5		Yes		599280	0.59928
rs56319421	14	59802389	G	C	0.1839	3.03980932259e-07	0.783008	rs72726351	281	DAAM1	0	intronic	6.536	5	4	5		Yes		516870	0.51687
rs927964	14	59803713	G	A	0.333	3.48300155797e-08	0.677801	rs4898984	281	DAAM1	0	intronic	2.792	5	2	5		Yes	Yes	1766435	1.76643
rs10873114	14	59803991	G	T	0.1809	2.5088707781e-07	0.798882	rs72726351	281	DAAM1	0	intronic	5.464	5	2	7		Yes		595192	0.595193
rs7143698	14	59804127	G	A	0.1819	2.78642407483e-07	0.795363	rs72726351	281	DAAM1	0	intronic	7.937	4	2	7		Yes		867008	0.867008
rs2273756	14	59805445	G	A	0.1809	1.92526287328e-07	0.798882	rs72726351	281	DAAM1	0	intronic	0.191	5	4	5		Yes
rs1268581	14	59806027	G	A	0.1819	2.26095046264e-07	0.783129	rs72726351	281	DAAM1	0	intronic	9.53	6	4	5		Yes		1435275	1.43528
rs11623633	14	59811665	A	G	0.4493	7.23992628233e-10	0.853419	rs2349702	281	DAAM1	0	intronic	14.54	5	4	5	Yes	Yes	Yes
rs12896930	14	59812408	C	G	0.4423	1.30046210294e-10	0.876518	rs2349702	281	DAAM1	0	intronic	7.817	7	4	5	Yes	Yes	Yes	558932	0.558933
rs755011	14	59815040	T	C	0.4314	5.09767743315e-06	0.649874	rs2349702	281	DAAM1	0	intronic	4.133	1f	2	5		Yes	Yes	975765	0.975765
rs4901916	14	59815893	C	G	0.4404	1.61255535285e-10	0.88582	rs2349702	281	DAAM1	0	intronic	0.827	4	4	5	Yes	Yes	Yes	70114.8	0.0701148
rs17834020	14	59816619	C	T	0.4394	2.04265443146e-10	0.882392	rs2349702	281	DAAM1	0	intronic	7.497	7	3	5	Yes	Yes	Yes	70802	0.070802
rs12878070	14	59819674	T	G	0.4404	3.68758148885e-10	0.88582	rs2349702	281	DAAM1	0	intronic	2.326	1f	4	5	Yes	Yes	Yes	70393	0.070393
rs11626926	14	59826703	A	G	0.4712	1.08310006067e-12	0.991549	rs2349702	281	DAAM1	0	intronic	11.58	4	2	5	Yes	Yes	Yes	82469.2	0.0824692
rs35600444	14	59827027	T	A	0.4692	1.50958265543e-12	1	rs2349702	281	DAAM1	0	intronic	10.63	7	2	5	Yes	Yes	Yes	72701	0.072701
rs17834032	14	59827306	T	C	0.4702	1.18233697593e-12	0.995775	rs2349702	281	DAAM1	0	intronic	14.14	6	2	5	Yes	Yes	Yes	97405	0.097405
rs1547198	14	59833010	T	C	0.4423	2.5858072732e-11	0.885006	rs2349702	281	DAAM1	0	intronic	6.266	6	2	5	Yes	Yes	Yes	76364.5	0.0763645
rs1547199	14	59833172	A	T	0.4433	2.1614883819e-11	0.880786	rs2349702	281	DAAM1	0	intronic	14.46	6	2	5	Yes	Yes	Yes	1324325	1.32432
rs35779477	14	59833614	G	A	0.4423	2.75080509152e-11	0.885006	rs2349702	281	DAAM1	0	intronic	0.686	7	2	5	Yes	Yes	Yes	82923	0.082923
rs1958181	14	59835003	C	T	0.4394	3.31091896867e-11	0.882392	rs2349702	281	DAAM1	0	intronic	3.713	6	4	5	Yes	Yes	Yes	73082.8	0.0730828
rs3742647	14	59835972	A	C	0.4205	2.26393445733e-11	0.810941	rs2349702	281	DAAM1	0	UTR3	2.99	NA	4	5	Yes	Yes	Yes
rs4901921	14	59839129	C	T	0.4414	8.65003625992e-11	0.889649	rs2349702	281	DAAM1	1005	intergenic	0.262	1f	4	15	Yes	Yes	Yes	83397.8	0.0833978
rs12896316	14	59842139	C	T	0.4682	2.24303088764e-12	0.995771	rs2349702	281	DAAM1	4015	intergenic	1.491	7	5	15	Yes	Yes	Yes	88324.5	0.0883245
rs12896743	14	59842236	G	C	0.4682	2.2508622624e-12	0.995771	rs2349702	281	DAAM1	4112	intergenic	0.007	7	5	15	Yes	Yes	Yes	91941	0.091941
rs12896455	14	59842283	A	G	0.4672	2.2508622624e-12	0.99154	rs2349702	281	DAAM1	4159	intergenic	0.082	6	5	15	Yes	Yes	Yes	87491.2	0.0874913
rs2349702	14	59843472	T	C	0.4692	4.52929814691e-13	1	rs2349702	281	DAAM1	5348	intergenic	2.287	NA	5	15	Yes	Yes	Yes	95263.8	0.0952637
rs1253194	14	59844611	C	T	0.4414	4.25492259841e-07	0.667012	rs2349702	281	DAAM1	6487	intergenic	2.792	NA	5	15		Yes	Yes	1881030	1.88103
rs11623345	14	59847978	G	A	0.4682	6.04286703107e-13	0.995771	rs2349702	281	DAAM1	9854	intergenic	7.578	7	5	15	Yes	Yes	Yes	74145.5	0.0741455
rs12590921	14	59851093	A	C	0.4324	7.20098341458e-08	0.641057	rs2349702	281	DAAM1	12969	intergenic	12.38	7	5	15		Yes	Yes
rs12432950	14	59853110	A	C	0.4682	4.57416501032e-13	0.987315	rs2349702	281	AL159140.1	13630	intergenic	8.271	6	5	15	Yes	Yes	Yes	72199	0.072199
rs12588262	14	59854857	G	A	0.4682	9.21456220713e-13	0.987315	rs2349702	281	AL159140.1	11883	intergenic	8.656	6	4	15	Yes	Yes	Yes
rs3861497	14	59856009	T	C	0.4682	6.48006484487e-13	0.987315	rs2349702	281	AL159140.1	10731	intergenic	0.429	NA	4	15	Yes	Yes	Yes	81514.8	0.0815147
rs4898986	14	59856554	A	G	0.4682	6.10914021165e-13	0.987315	rs2349702	281	AL159140.1	10186	intergenic	3.31	6	4	15	Yes	Yes	Yes	79690	0.07969
rs4127823	14	59856705	C	T	0.4324	9.69814595257e-08	0.647642	rs2349702	281	AL159140.1	10035	intergenic	3.746	6	4	15		Yes	Yes	1139775	1.13977
rs3850302	14	59857577	C	T	0.4324	1.24499543853e-07	0.647642	rs2349702	281	AL159140.1	9163	intergenic	1.254	1f	5	15		Yes	Yes	1349745	1.34974
rs10873115	14	59859080	C	G	0.4692	8.86795731884e-13	0.983058	rs2349702	281	AL159140.1	7660	intergenic	5.522	6	5	15	Yes	Yes	Yes	86029.5	0.0860295
rs7141150	14	59860705	A	C	0.4702	8.56599435961e-13	0.978909	rs2349702	281	AL159140.1	6035	intergenic	4.439	6	5	15	Yes	Yes	Yes	84357.8	0.0843577
rs4127824	14	59861204	T	C	0.4881	1.34571509496e-10	0.875498	rs2349702	281	AL159140.1	5536	intergenic	3.304	4	5	15	Yes	Yes	Yes	1.02204e+06	1.02204
rs12587163	14	59865236	A	G	0.4682	5.24032983045e-12	0.832182	rs2349702	281	AL159140.1	1504	intergenic	3.946	6	5	15	Yes	Yes	Yes	83859	0.083859
rs35810735	14	59866929	G	T	0.4682	2.96664687177e-12	0.832182	rs2349702	281	AL159140.1	59	downstream	0.164	6	5	15	Yes	Yes	Yes	81420	0.08142
rs2882166	14	59872181	T	C	0.4692	5.94066557502e-12	0.82799	rs2349702	281	AL159140.1	5311	intergenic	2.467	3a	5	15	Yes	Yes	Yes	74986.8	0.0749868
rs7143866	14	59872988	C	A	0.4682	3.49849245686e-12	0.832182	rs2349702	281	AL159140.1	6118	intergenic	9.487	7	2	15	Yes	Yes	Yes	74172.2	0.0741722
rs7157202	14	59875592	C	T	0.4682	4.4145352059e-12	0.832182	rs2349702	281	AL159140.1	8722	intergenic	0.051	7	5	15	Yes	Yes	Yes	81589.5	0.0815895
rs60671208	14	59876439	T	C	0.4672	3.32008342295e-12	0.828591	rs2349702	281	AL159140.1	9569	intergenic	1.899	6	5	15	Yes	Yes	Yes	80466.8	0.0804668
rs56952810	14	59876539	C	T	0.4682	3.32008342295e-12	0.832182	rs2349702	281	AL159140.1	9669	intergenic	0.076	6	5	15	Yes	Yes	Yes	81514.8	0.0815147
rs11158255	14	59877383	C	T	0.4682	3.04202631305e-12	0.832182	rs2349702	281	AL159140.1	10513	intergenic	0.059	7	5	15	Yes	Yes	Yes	82918.5	0.0829185
rs12890928	14	59878649	C	T	0.4682	4.81869174778e-12	0.832182	rs2349702	281	AL159140.1	11779	intergenic	5.639	7	5	15	Yes	Yes	Yes
rs142346448	14	59879712	C	T	0.4682	5.46215380624e-12	0.832182	rs2349702	281	AL159140.1	12842	intergenic	1.166	7	5	15	Yes	Yes	Yes
rs55863633	14	59880613	G	A	0.3101	4.22475767865e-13	1	rs55863633	281	AL159140.1	13743	intergenic	2.737	7	5	15		Yes	Yes
rs77506113	14	59882168	G	A	0.4851	3.08281742216e-12	0.769714	rs2349702	281	GPR135	13571	intergenic	1.807	6	5	15	Yes	Yes	Yes
rs12587396	14	59884816	T	C	0.4682	4.28002511556e-12	0.832182	rs2349702	281	GPR135	10923	intergenic	0.86	6	5	15	Yes	Yes	Yes	77245.8	0.0772458
rs12586735	14	59887162	A	T	0.4692	2.2367825573e-12	0.828644	rs2349702	281	GPR135	8577	intergenic	1.553	6	4	15	Yes	Yes	Yes	80994.8	0.0809948
rs12889773	14	59888723	C	G	0.4692	1.80591230457e-12	0.828644	rs2349702	281	GPR135	7016	intergenic	2.781	1f	4	15	Yes	Yes	Yes	74872.5	0.0748725
rs3850303	14	59889246	A	T	0.4692	1.80591230457e-12	0.828644	rs2349702	281	GPR135	6493	intergenic	3.244	4	4	15	Yes	Yes	Yes	74611.5	0.0746115
rs12895814	14	59889884	C	G	0.4692	2.09356269341e-12	0.828644	rs2349702	281	GPR135	5855	intergenic	5.642	7	4	15	Yes	Yes	Yes	70976.8	0.0709768
rs56090929	14	59893264	A	G	0.4712	9.70359246178e-13	0.828755	rs2349702	281	GPR135	2475	intergenic	2.334	3b	5	15	Yes	Yes	Yes	80342	0.080342
rs1253176	14	59894956	T	C	0.4781	4.13344804483e-10	0.67061	rs2349702	281	GPR135	783	downstream	11.1	5	2	15	Yes	Yes	Yes	63615.2	0.0636152
rs17255731	14	59895112	T	G	0.4791	9.29173556856e-11	0.79821	rs2349702	281	GPR135	627	downstream	4.986	5	2	15	Yes	Yes	Yes	75434.8	0.0754347
rs1253179	14	59896149	G	A	0.4652	9.11298921287e-09	0.628518	rs2349702	281	GPR135	0	intronic	0.236	7	5	15	Yes	Yes	Yes
rs1253180	14	59896266	A	C	0.4742	2.6605417563e-09	0.652253	rs2349702	281	GPR135	0	intronic	3.507	7	5	15	Yes	Yes	Yes
rs1253184	14	59899035	A	T	0.4642	6.04308008286e-08	0.632155	rs2349702	281	GPR135	0	intronic	5.027	7	5	15	Yes	Yes	Yes	71397	0.071397
rs1253185	14	59899794	A	G	0.4662	5.26634070185e-08	0.630515	rs2349702	281	GPR135	0	intronic	3.843	5	5	15	Yes	Yes	Yes
rs2774052	14	59900020	G	A	0.4662	3.28239534295e-08	0.630515	rs2349702	281	GPR135	0	intronic	7.809	NA	5	15	Yes	Yes	Yes	67170.2	0.0671703
rs17255752	14	59900115	A	G	0.4831	2.60553389848e-09	0.760676	rs1752428	281	GPR135	0	intronic	2.096	5	5	15	Yes	Yes	Yes	77556.8	0.0775567
rs3850306	14	59903104	C	A	0.4831	2.36502678436e-09	0.760676	rs1752428	281	GPR135	0	intronic	4.788	6	4	15	Yes	Yes	Yes
rs1621722	14	59903235	C	A	0.4662	3.35349374899e-08	0.630515	rs2349702	281	GPR135	0	intronic	4.073	NA	4	15	Yes	Yes	Yes	75411.8	0.0754117
rs1752395	14	59903239	T	A	0.4662	3.49668310688e-08	0.630515	rs2349702	281	GPR135	0	intronic	6.713	6	4	15	Yes	Yes	Yes	75980.2	0.0759802
rs1253188	14	59904408	G	A	0.4662	3.56454536601e-08	0.630515	rs2349702	281	GPR135	0	intronic	1.408	6	4	15	Yes	Yes	Yes	76723	0.076723
rs12890494	14	59906030	T	C	0.4831	2.88780864423e-09	0.760676	rs1752428	281	GPR135	0	intronic	0.964	5	1	15	Yes	Yes	Yes	76309.5	0.0763095
rs1262135	14	59909768	T	C	0.4712	5.75498916639e-09	0.943291	rs1752428	281	GPR135	0	intronic	0.093	NA	4	15	Yes	Yes	Yes	1.45172e+06	1.45172
rs1272400	14	59912437	T	C	0.4702	6.5322820776e-09	0.94751	rs1752428	281	GPR135	0	intronic	2.163	5	5	15	Yes	Yes	Yes
rs1752405	14	59913792	A	T	0.4722	6.42939586829e-09	0.956017	rs1752428	281	GPR135	0	intronic	3.085	5	5	15	Yes	Yes	Yes
rs7148778	14	59914074	G	A	0.4702	5.69296637031e-09	0.956038	rs1752428	281	GPR135	0	intronic	1.873	7	5	15	Yes	Yes	Yes
rs1752408	14	59914395	G	A	0.4712	5.33625337784e-09	0.960339	rs1752428	281	GPR135	0	intronic	0.883	5	5	15	Yes	Yes	Yes
rs1752409	14	59914416	C	T	0.4712	5.33625337784e-09	0.960339	rs1752428	281	GPR135	0	intronic	0.668	5	5	15	Yes	Yes	Yes
rs2094472	14	59915250	C	T	0.4712	4.52423447756e-09	0.960339	rs1752428	281	GPR135	0	intronic	0.903	7	5	15	Yes	Yes	Yes
rs10148777	14	59915261	G	A	0.4712	4.66955205139e-09	0.960339	rs1752428	281	GPR135	0	intronic	0.826	7	5	15	Yes	Yes	Yes
rs1262131	14	59920039	T	A	0.4712	6.57514958194e-09	0.960339	rs1752428	281	GPR135	0	intronic	3.216	6	4	15	Yes	Yes	Yes
rs1272672	14	59922320	C	T	0.4672	5.02017746417e-09	0.978148	rs1752428	281	GPR135	0	intronic	0.983	5	4	15	Yes	Yes	Yes
rs3742645	14	59931840	G	T	0.3986	4.52805822195e-06	0.723712	rs1752428	281	GPR135:L3HYPDH	00:00:00	exonic	14.61	NA	1	1		Yes	Yes	1.7428e+06	1.7428
rs1752428	14	59931931	T	G	0.4722	2.6653618611e-09	1	rs1752428	281	GPR135:L3HYPDH	00:00:00	exonic	16.98	4	1	1	Yes	Yes	Yes	1.78657e+06	1.78657
rs9672051	14	59933474	G	C	0.4254	1.43371316946e-07	0.774487	rs1752428	281	L3HYPDH	0	intergenic	3.827	5	4	5		Yes	Yes	35656.8	0.0356568
rs1253136	14	59933542	T	C	0.4264	1.58041026419e-07	0.777544	rs1752428	281	L3HYPDH	0	intergenic	0.837	5	4	5		Yes	Yes
rs8660	14	59939727	T	C	0.4692	6.56047557805e-09	0.952159	rs1752428	281	L3HYPDH	0	exonic	1.456	NA	4	4		Yes	Yes
rs1271741	14	59941578	A	G	0.4185	3.08397363831e-07	0.744465	rs1752428	281	L3HYPDH	0	intronic	5.876	6	4	4		Yes	Yes
rs1272909	14	59942365	C	T	0.4185	3.08397363831e-07	0.744465	rs1752428	281	L3HYPDH	0	intronic	2.647	4	4	4		Yes	Yes
rs1253097	14	59943468	G	T	0.4185	5.04050976751e-07	0.744465	rs1752428	281	L3HYPDH	0	intronic	3.692	5	4	4		Yes	Yes
rs1253098	14	59945536	A	G	0.4692	1.05901179995e-08	0.952159	rs1752428	281	L3HYPDH	0	intronic	2.844	5	4	5		Yes	Yes
rs1752436	14	59946099	T	C	0.4692	1.40070947058e-08	0.952159	rs1752428	281	L3HYPDH:RP11-701B16.2	00:00:00	ncRNA_intronic	1.755	6	4	5		Yes	Yes
rs1262129	14	59947508	A	C	0.4692	1.08900346851e-08	0.952159	rs1752428	281	L3HYPDH:RP11-701B16.2	00:00:00	ncRNA_intronic	1.815	NA	1	5		Yes	Yes
rs1253100	14	59947674	G	T	0.4702	1.08032478931e-08	0.947716	rs1752428	281	L3HYPDH:RP11-701B16.2	00:00:00	ncRNA_intronic	0.14	6	1	5		Yes	Yes
rs1253103	14	59949448	G	C	0.4185	3.63179433368e-07	0.744465	rs1752428	281	L3HYPDH:RP11-701B16.2	00:00:00	ncRNA_intronic	7.094	1f	1	2		Yes	Yes
rs1268584	14	59950417	T	G	0.4185	3.0319390235e-07	0.744465	rs1752428	281	L3HYPDH:RP11-701B16.2	00:00:00	ncRNA_intronic	10.17	4	1	1		Yes	Yes	1.12637e+06	1.12637
rs1253105	14	59951982	C	A	0.4175	3.36745654419e-07	0.740818	rs1752428	281	RP11-701B16.2:JKAMP	00:00:00	ncRNA_intronic	1.515	5	1	1		Yes	Yes	1148050	1.14805
rs8005861	14	59952002	C	T	0.4155	4.34010918862e-07	0.735259	rs1752428	281	RP11-701B16.2:JKAMP	00:00:00	ncRNA_intronic	9.249	5	1	1		Yes	Yes	969808	0.969808
rs1253109	14	59953379	A	T	0.4175	3.54775696749e-07	0.740818	rs1752428	281	RP11-701B16.2:JKAMP	00:00:00	ncRNA_intronic	3.934	6	1	5		Yes	Yes	1.07886e+06	1.07886
rs1253110	14	59953981	C	T	0.4583	1.61099273296e-08	0.880847	rs1752428	281	RP11-701B16.2:JKAMP	00:00:00	ncRNA_intronic	1.133	6	4	5		Yes	Yes	1.27357e+06	1.27357
rs1253116	14	59963208	G	C	0.4692	1.06625961752e-08	0.943332	rs1752428	281	RP11-701B16.2:JKAMP	00:00:00	ncRNA_intronic	0.708	7	4	5		Yes	Yes	1388560	1.38856
rs2149048	14	59963580	T	A	0.3201	1.29380534199e-11	0.745134	rs55863633	281	RP11-701B16.2:JKAMP	00:00:00	ncRNA_intronic	3.724	7	4	5		Yes	Yes	82079.2	0.0820793
rs1253117	14	59963761	G	A	0.4692	1.15906641967e-08	0.943332	rs1752428	281	RP11-701B16.2:JKAMP	00:00:00	ncRNA_intronic	3.343	6	4	5		Yes	Yes	1.22823e+06	1.22823
rs1271508	14	59965705	A	C	0.4175	3.68837755989e-07	0.740818	rs1752428	281	RP11-701B16.2:JKAMP	00:00:00	ncRNA_intronic	1.251	7	4	5		Yes	Yes	1083380	1.08338
rs1269945	14	59966019	G	C	0.4692	1.78889325009e-08	0.943332	rs1752428	281	RP11-701B16.2:JKAMP	00:00:00	ncRNA_intronic	3.868	7	4	5		Yes	Yes	1.24392e+06	1.24392
rs4901928	14	59969219	G	A	0.4692	1.3700859655e-08	0.943332	rs1752428	281	RP11-701B16.2:JKAMP	00:00:00	ncRNA_intronic	5.515	7	4	5		Yes	Yes	85855.5	0.0858555
rs17255821	14	59970261	A	G	0.4175	4.53266274279e-07	0.740818	rs1752428	281	RP11-701B16.2:JKAMP	00:00:00	ncRNA_intronic	0.766	7	4	5		Yes	Yes
rs743165	14	59972205	T	C	0.4692	1.46571689893e-08	0.943332	rs1752428	281	RP11-701B16.2:CCDC175	00:00:00	ncRNA_intronic	2.911	6	4	5		Yes	Yes	93750	0.09375
rs12433783	14	59975810	C	T	0.4692	1.11221788541e-08	0.943332	rs1752428	281	RP11-701B16.2:CCDC175	00:00:00	ncRNA_intronic	5.605	5	4	15		Yes	Yes	72455.5	0.0724555
rs12896753	14	59976004	G	C	0.4692	1.11924346652e-08	0.943332	rs1752428	281	RP11-701B16.2:CCDC175	00:00:00	ncRNA_intronic	4.847	5	4	15		Yes	Yes	76778.5	0.0767785
rs4901933	14	59977658	T	A	0.4155	4.82462599279e-07	0.735259	rs1752428	281	RP11-701B16.2:CCDC175	00:00:00	ncRNA_intronic	1.02	3a	5	15		Yes	Yes	1.03866e+06	1.03866
rs2349454	14	59978901	A	C	0.4165	4.36163423464e-07	0.738023	rs1752428	281	RP11-701B16.2:CCDC175	00:00:00	ncRNA_intronic	5.009	3a	5	15		Yes	Yes	939308	0.939307
rs1807954	14	59980064	T	C	0.4165	3.85171501058e-07	0.738023	rs1752428	281	RP11-701B16.2:CCDC175	00:00:00	ncRNA_intronic	1.009	NA	5	15		Yes	Yes	1040565	1.04056
rs4034219	14	59980537	A	G	0.4165	3.85171501058e-07	0.738023	rs1752428	281	RP11-701B16.2:CCDC175	00:00:00	ncRNA_intronic	0.063	7	5	15		Yes	Yes	1075960	1.07596
rs12586669	14	59980614	T	C	0.4692	1.10366705298e-08	0.943332	rs1752428	281	RP11-701B16.2:CCDC175	00:00:00	ncRNA_intronic	0.059	6	5	15		Yes	Yes	75244.8	0.0752447
rs10134457	14	59981188	A	C	0.4165	3.57136150675e-07	0.738023	rs1752428	281	RP11-701B16.2:CCDC175	00:00:00	ncRNA_intronic	4.774	7	5	15		Yes	Yes
rs7151026	14	59981734	A	T	0.4165	4.32367404739e-07	0.738023	rs1752428	281	RP11-701B16.2:CCDC175	00:00:00	ncRNA_intronic	4.746	6	5	15		Yes	Yes
rs7152793	14	59981908	T	C	0.4165	4.21214331815e-07	0.738023	rs1752428	281	RP11-701B16.2:CCDC175	00:00:00	ncRNA_intronic	0.191	6	5	15		Yes	Yes
rs6573263	14	59983070	A	C	0.4165	4.32367404739e-07	0.738023	rs1752428	281	RP11-701B16.2:CCDC175	00:00:00	ncRNA_intronic	2.705	7	5	15		Yes	Yes
rs4901935	14	59983626	A	C	0.4742	3.96217965348e-09	0.922905	rs1752428	281	RP11-701B16.2:CCDC175	00:00:00	ncRNA_intronic	3.827	6	5	15		Yes	Yes
rs4901936	14	59983638	A	C	0.4742	3.96217965348e-09	0.922905	rs1752428	281	RP11-701B16.2:CCDC175	00:00:00	ncRNA_intronic	2.43	7	5	15		Yes	Yes
rs138841053	14	59985478	T	C	0.4165	3.22407641177e-07	0.738023	rs1752428	281	RP11-701B16.2:CCDC175	00:00:00	ncRNA_intronic	2.97	7	5	15		Yes	Yes
rs1010648	14	59987838	T	C	0.4165	2.69171785613e-07	0.738023	rs1752428	281	RP11-701B16.2:CCDC175	00:00:00	ncRNA_intronic	0.514	NA	4	15		Yes	Yes	1.19297e+06	1.19297
rs10147018	14	59990524	G	C	0.4165	3.66542623922e-07	0.738023	rs1752428	281	RP11-701B16.2:CCDC175	00:00:00	ncRNA_intronic	0.32	7	4	15		Yes	Yes
rs35442532	14	59990753	A	G	0.4692	7.85406233077e-09	0.943332	rs1752428	281	RP11-701B16.2:CCDC175	00:00:00	ncRNA_intronic	4.384	7	4	15		Yes	Yes	83026.5	0.0830265
rs1956365	14	59992284	C	T	0.4165	2.53785942845e-07	0.738023	rs1752428	281	CCDC175	0	intronic	2.162	NA	4	15		Yes	Yes	1001240	1.00124
rs1956363	14	59992460	C	T	0.4165	2.53785942845e-07	0.738023	rs1752428	281	CCDC175	0	intronic	0.453	NA	4	15		Yes	Yes	1013525	1.01353
rs986334	14	59992971	T	A	0.4165	3.22807183792e-07	0.738023	rs1752428	281	CCDC175	0	intronic	11.93	6	5	15		Yes	Yes	876842	0.876842
rs10133242	14	59993089	C	T	0.4165	2.92423936681e-07	0.738023	rs1752428	281	CCDC175	0	intronic	0.621	6	5	15		Yes	Yes	915050	0.91505
rs8011800	14	59993198	T	C	0.4165	3.13803432255e-07	0.738023	rs1752428	281	CCDC175	0	intronic	0.461	7	5	15		Yes	Yes	1160300	1.1603
rs8011271	14	59993663	A	G	0.4672	1.37211593919e-08	0.935123	rs1752428	281	CCDC175	0	intronic	11.02	6	5	15		Yes	Yes	1261525	1.26153
rs4901937	14	59995450	G	A	0.4672	1.34982117443e-08	0.935123	rs1752428	281	CCDC175	0	intronic	2.172	5	5	15		Yes	Yes	1.37523e+06	1.37523
rs17255842	14	59996071	C	T	0.4692	9.36698571881e-09	0.943332	rs1752428	281	CCDC175	0	intronic	5.623	3a	4	15		Yes	Yes	84756.2	0.0847563
rs2882169	14	59997517	T	C	0.4165	5.4484919976e-07	0.738023	rs1752428	281	CCDC175	0	intronic	1.812	6	4	15		Yes	Yes	970668	0.970668
rs2145042	14	59998301	T	C	0.4175	6.46022138018e-07	0.733806	rs1752428	281	CCDC175	0	intronic	3.323	NA	4	15		Yes	Yes	1019130	1.01913
rs2145041	14	59998310	G	T	0.4165	6.46022138018e-07	0.738023	rs1752428	281	CCDC175	0	intronic	4.483	NA	4	15		Yes	Yes	1076735	1.07673
rs1950773	14	60000434	T	C	0.4165	5.26696597038e-07	0.738023	rs1752428	281	CCDC175	0	intronic	1.494	NA	4	15		Yes	Yes	1.43607e+06	1.43607
rs8013145	14	60002414	T	C	0.4334	5.77153057738e-06	0.672774	rs1752428	281	CCDC175	0	intronic	2.844	7	4	15		Yes	Yes	1363995	1.364
rs8011952	14	60002454	C	G	0.4165	5.9539757408e-07	0.738023	rs1752428	281	CCDC175	0	intronic	0.531	6	4	15		Yes	Yes	920060	0.92006
rs8012522	14	60002853	A	G	0.4165	9.34935822038e-07	0.738023	rs1752428	281	CCDC175	0	intronic	2.186	4	4	15		Yes	Yes	1816025	1.81603
rs12436694	14	60003867	T	C	0.4334	3.15473030539e-06	0.652111	rs1752428	281	CCDC175	0	intronic	5.983	7	4	15		Yes	Yes	79690	0.07969
rs1956359	14	60004275	T	C	0.4364	3.02473791603e-06	0.674684	rs1752428	281	CCDC175	0	intronic	2.737	NA	4	15		Yes	Yes	54509.5	0.0545095
rs1884735	14	60004494	C	T	0.4354	3.14789885098e-06	0.671979	rs1752428	281	CCDC175	0	intronic	1.453	NA	4	15		Yes	Yes	56287.2	0.0562872
rs5013570	14	60004622	T	C	0.4891	3.28490459478e-07	0.87204	rs1752428	281	CCDC175	0	intronic	1.77	5	4	15		Yes	Yes
rs1956358	14	60004637	G	A	0.4891	3.28490459478e-07	0.87204	rs1752428	281	CCDC175	0	intronic	8.748	NA	4	15		Yes	Yes
rs4261431	14	60004844	T	C	0.4354	3.55804599545e-06	0.671979	rs1752428	281	CCDC175	0	exonic	4.055	7	4	15		Yes	Yes	58916.2	0.0589163
rs11158259	14	60006986	C	A	0.4891	2.61458130904e-07	0.871412	rs1752428	281	CCDC175	0	intronic	3.686	1f	5	15		Yes	Yes	63167.5	0.0631675
rs17834196	14	60008710	C	G	0.4891	2.96893183436e-07	0.871412	rs1752428	281	CCDC175	0	intronic	1.089	5	4	15		Yes	Yes	66641.8	0.0666417
rs956902	14	60009576	C	T	0.4354	2.75048416324e-06	0.671979	rs1752428	281	CCDC175	0	intronic	1.807	NA	5	15		Yes	Yes	67819.2	0.0678192
rs12882633	14	60010821	T	C	0.4364	2.23099072399e-06	0.674684	rs1752428	281	CCDC175	0	intronic	0.067	3a	4	15		Yes	Yes	70557	0.070557
rs7150121	14	60011085	C	G	0.4354	2.3266396213e-06	0.671979	rs1752428	281	CCDC175	0	intronic	7.265	3a	4	15		Yes	Yes
rs2073318	14	60011435	C	T	0.4364	2.22564702138e-06	0.674684	rs1752428	281	CCDC175	0	intronic	1.052	NA	4	15		Yes	Yes	72277	0.072277
rs2070295	14	60011600	T	C	0.4364	2.63738990873e-06	0.674684	rs1752428	281	CCDC175	0	intronic	0.613	NA	4	15		Yes	Yes	73303.8	0.0733038
rs1956356	14	60012519	T	C	0.4364	3.12565499173e-06	0.674684	rs1752428	281	CCDC175	0	intronic	2.613	NA	4	15		Yes	Yes	73932.2	0.0739323
rs1118478	14	60014125	T	C	0.4364	2.87220271528e-06	0.674684	rs1752428	281	CCDC175	0	intronic	0.253	NA	4	15		Yes	Yes	75889.8	0.0758898
rs3899646	14	60014134	T	A	0.4354	2.99071286593e-06	0.671979	rs1752428	281	CCDC175	0	intronic	8.016	6	4	15		Yes	Yes	76337	0.076337
rs61985523	14	60016098	G	T	0.4344	3.4246559528e-06	0.668075	rs1752428	281	CCDC175	0	intronic	5.847	6	4	15		Yes	Yes	77194.5	0.0771945
rs55670732	14	60016717	G	C	0.4354	3.12379442325e-06	0.670767	rs1752428	281	CCDC175	0	intronic	5.553	7	4	15		Yes	Yes	79762.8	0.0797627
rs4243616	14	60018366	T	C	0.4354	3.05983797249e-06	0.670767	rs1752428	281	CCDC175	0	intronic	1.703	7	5	15		Yes	Yes	79705.5	0.0797055
rs60675976	14	60018584	G	C	0.4891	3.7581889794e-07	0.86263	rs1752428	281	CCDC175	0	intronic	1.231	7	5	15		Yes	Yes	79333	0.079333
rs113423887	14	60018813	G	A	0.4861	2.69226990128e-07	0.85874	rs1752428	281	CCDC175	0	intronic	0.1	6	5	15		Yes	Yes	89358.5	0.0893585
rs2093048	14	60018907	T	C	0.4354	3.09418119332e-06	0.670767	rs1752428	281	CCDC175	0	intronic	2.322	6	5	15		Yes	Yes	81266.8	0.0812667
rs12889343	14	60018957	G	T	0.4881	3.13932764255e-07	0.866739	rs1752428	281	CCDC175	0	intronic	2.77	6	5	15		Yes	Yes
rs35651654	14	60019347	G	A	0.4344	3.270823238e-06	0.668075	rs1752428	281	CCDC175	0	intronic	2.859	6	5	15		Yes	Yes	84486.5	0.0844865
rs11158260	14	60019941	A	G	0.4344	2.56697081531e-06	0.668075	rs1752428	281	CCDC175	0	intronic	1.239	7	5	15		Yes	Yes
rs7401491	14	60020900	A	G	0.4881	3.2542963454e-07	0.866739	rs1752428	281	CCDC175	0	intronic	0.773	7	5	15		Yes	Yes
rs11158261	14	60021222	A	G	0.4354	2.73120838843e-06	0.663392	rs1752428	281	CCDC175	0	intronic	5.27	7	5	15		Yes	Yes
rs9796478	14	60021726	G	C	0.4354	2.23192552004e-06	0.671979	rs1752428	281	CCDC175	0	intronic	0.068	7	5	15		Yes	Yes
rs8004865	14	60022446	G	C	0.4344	3.21777422119e-06	0.668075	rs1752428	281	CCDC175	0	intronic	7.879	7	5	15		Yes	Yes
rs150828919	14	60022813	T	C	0.4881	2.65664775737e-07	0.866739	rs1752428	281	CCDC175	0	intronic	4.234	7	5	15		Yes	Yes
rs79905046	14	60023220	A	G	0.4344	2.62619799819e-06	0.668075	rs1752428	281	CCDC175	0	intronic	6.384	7	5	15		Yes	Yes
rs8011340	14	60023852	G	A	0.4344	2.62619799819e-06	0.668075	rs1752428	281	CCDC175	0	intronic	6.136	7	5	15		Yes	Yes
rs8011931	14	60023885	A	G	0.4344	2.62619799819e-06	0.668075	rs1752428	281	CCDC175	0	intronic	0.083	7	5	15		Yes	Yes
rs4901940	14	60027483	T	G	0.4891	3.16886027802e-07	0.871412	rs1752428	281	CCDC175	0	intronic	2.928	5	4	15		Yes	Yes	82888.5	0.0828885
rs7158055	14	60028744	A	G	0.4354	3.28755907559e-06	0.671979	rs1752428	281	CCDC175	0	intronic	4.95	6	3	15		Yes	Yes	81230.8	0.0812308
rs11158263	14	60029738	C	A	0.4831	8.91641515474e-08	0.869343	rs1752428	281	CCDC175	0	intronic	7.343	7	2	15		Yes	Yes	81990.8	0.0819908
rs17255905	14	60030675	G	A	0.4314	5.92282188995e-07	0.658912	rs1752428	281	CCDC175	0	intronic	7.541	6	2	15		Yes	Yes	85810.5	0.0858105
rs1956354	14	60030838	C	A	0.4324	6.22155196263e-07	0.661532	rs1752428	281	CCDC175	0	intronic	9.913	NA	2	15		Yes	Yes	77153.8	0.0771537
rs4901941	14	60031645	T	C	0.4324	5.74612637293e-07	0.661532	rs1752428	281	CCDC175	0	intronic	3.653	1f	1	15		Yes	Yes	74988.8	0.0749888
rs1980580	14	60031996	A	G	0.4861	7.40709252165e-08	0.858076	rs1752428	281	CCDC175	0	intronic	0.402	NA	1	15		Yes	Yes	73243	0.073243
rs1980579	14	60032046	G	A	0.4324	4.89194532628e-07	0.661532	rs1752428	281	CCDC175	0	intronic	6.525	NA	1	15		Yes	Yes	1.20223e+06	1.20223
rs7150057	14	60032755	A	G	0.4334	5.03870981239e-07	0.664182	rs1752428	281	CCDC175	0	intronic	1.883	5	5	15		Yes	Yes	67049.2	0.0670493
rs72714038	14	60033017	G	A	0.3211	5.25257628494e-10	0.715472	rs55863633	281	CCDC175	0	intronic	4.754	5	1	15		Yes	Yes	49403.5	0.0494035
rs72714041	14	60033018	A	G	0.3171	4.9864187994e-10	0.699635	rs55863633	281	CCDC175	0	intronic	6.775	5	1	15		Yes	Yes	51566.2	0.0515663
rs8017907	14	60033775	G	A	0.4165	2.29701994457e-06	0.612885	rs1752428	281	CCDC175	0	intronic	14.51	4	5	15			Yes	814505	0.814505
rs17834238	14	60034073	C	A	0.4145	2.54898065129e-06	0.605531	rs1752428	281	CCDC175	0	intronic	0.016	6	5	15			Yes	704565	0.704565
rs34677431	14	65458925	A	T	0.2694	5.27556777693e-10	0.611261	rs11626720	282	FNTB:CHURC1-FNTB	00:00:00	intronic	4.155	7	2	5				58608.2	0.0586083
rs3783721	14	65475010	G	C	0.2734	2.25198308328e-11	0.721583	rs11626720	282	FNTB:CHURC1-FNTB:MAX	00:00:00	intronic	0.158	7	4	5				37664.8	0.0376647
rs3783720	14	65475411	A	G	0.2734	2.22871270198e-11	0.721583	rs11626720	282	FNTB:CHURC1-FNTB:MAX	00:00:00	intronic	4.48	NA	4	5				41452	0.041452
rs11627382	14	65480208	T	C	0.2793	2.65896151302e-11	0.71757	rs11626720	282	FNTB:CHURC1-FNTB:MAX	00:00:00	intronic	0.455	6	4	5				1.45381e+06	1.45381
rs4899160	14	65481212	C	T	0.2744	3.64424723874e-11	0.724708	rs11626720	282	FNTB:CHURC1-FNTB:MAX	00:00:00	intronic	0.379	6	4	5				42300.2	0.0423002
rs11624169	14	65481710	C	G	0.2744	3.77126513693e-11	0.724708	rs11626720	282	FNTB:CHURC1-FNTB:MAX	00:00:00	intronic	0.67	7	4	5				43973.8	0.0439737
rs11627757	14	65484454	A	G	0.2744	3.17609242366e-11	0.724708	rs11626720	282	FNTB:CHURC1-FNTB:MAX	00:00:00	intronic	0.128	6	4	5
rs3783715	14	65490018	C	G	0.2744	3.73713057102e-11	0.724708	rs11626720	282	FNTB:CHURC1-FNTB:MAX	00:00:00	intronic	0.145	7	4	5				62889.8	0.0628897
rs7160037	14	65490948	T	C	0.2744	1.49117422417e-11	0.724708	rs11626720	282	FNTB:CHURC1-FNTB:MAX	00:00:00	intronic	0.214	7	4	5				61529.5	0.0615295
rs36045499	14	65503473	G	A	0.2793	6.3042773097e-11	0.740684	rs11626720	282	FNTB:CHURC1-FNTB:MAX	00:00:00	intronic	0.364	5	4	5				74119	0.074119
rs11622550	14	65517106	C	T	0.2753	9.20448688356e-11	0.726574	rs11626720	282	FNTB:CHURC1-FNTB:MAX	00:00:00	intronic	0.48	7	4	5				409205	0.409205
rs12894195	14	65520353	C	A	0.2913	7.18494102618e-13	0.825161	rs11626720	282	FNTB:CHURC1-FNTB:MAX	00:00:00	intronic	0.552	5	4	5
rs7158239	14	65520616	G	A	0.3767	3.13564668879e-10	0.71356	rs11626720	282	FNTB:CHURC1-FNTB:MAX	00:00:00	intronic	0.93	6	4	5				1.54341e+06	1.54341
rs8011585	14	65522223	T	A	0.3757	1.27931460502e-10	0.716708	rs11626720	282	FNTB:CHURC1-FNTB:MAX	00:00:00	intronic	0.017	6	4	5
rs8015921	14	65523015	G	A	0.3767	3.51831887181e-10	0.71356	rs11626720	282	FNTB:CHURC1-FNTB:MAX	00:00:00	intronic	2.232	7	4	5				1.54448e+06	1.54448
rs8008095	14	65525794	A	G	0.3767	2.01227120041e-10	0.71356	rs11626720	282	FNTB:CHURC1-FNTB:MAX	00:00:00	intronic	5.762	7	4	5				1.46027e+06	1.46027
rs12893404	14	65527122	C	T	0.2942	9.33647761991e-13	0.828036	rs11626720	282	FNTB:CHURC1-FNTB:MAX	00:00:00	intronic	0.19	7	4	5
rs35410051	14	65533433	A	G	0.3827	1.66907560908e-09	0.735726	rs11626720	282	MAX	0	intronic	1.878	7	4	5				1407350	1.40735
rs7145112	14	65534084	A	C	0.3837	1.442813914e-09	0.732654	rs11626720	282	MAX	0	intronic	0.073	5	4	5				1.36896e+06	1.36896
rs7152277	14	65535391	G	C	0.3748	9.18961351519e-10	0.705591	rs11626720	282	MAX	0	intronic	3.931	5	4	5				1122535	1.12254
rs7144259	14	65537559	T	A	0.2962	2.34740090627e-13	0.87736	rs11626720	282	MAX	0	intronic	0.72	2b	1	5				203047	0.203047
rs11626720	14	65538104	C	T	0.3241	1.1997531692e-13	1	rs11626720	282	MAX	0	intronic	0.031	6	2	5				897222	0.897223
rs7147987	14	65538131	A	G	0.4513	3.55475862257e-08	0.602708	rs11626720	282	MAX	0	intronic	2.445	7	2	5				1.33246e+06	1.33246
rs942629	14	65539318	A	G	0.3837	3.20747678889e-10	0.735139	rs11626720	282	MAX	0	intronic	4.59	NA	4	5				960658	0.960658
rs942628	14	65539463	C	G	0.3658	2.29708664643e-12	0.808108	rs11626720	282	MAX	0	intronic	2.987	1f	4	5				1.15565e+06	1.15565
rs7150646	14	65540463	G	T	0.3608	1.60222049064e-12	0.77705	rs11626720	282	MAX	0	intronic	4.942	3a	2	4				1051725	1.05173
rs4899161	14	65540901	G	A	0.3509	4.03136313414e-11	0.857002	rs11626720	282	MAX	0	intronic	4.01	5	1	4				784878	0.784878
rs7156617	14	65541381	G	A	0.3509	3.85309637664e-11	0.857002	rs11626720	282	MAX	0	intronic	3.466	4	2	4				788912	0.788913
rs4902357	14	65542067	C	G	0.3598	1.81602236604e-12	0.780466	rs11626720	282	MAX	0	UTR3	19.51	5	2	4				1.13112e+06	1.13112
rs4902358	14	65542477	A	G	0.329	1.07076178754e-10	0.769565	rs11626720	282	MAX	0	UTR3	4.572	5	2	4				103199	0.103199
rs1957949	14	65542607	C	T	0.3917	2.25132904979e-10	0.723409	rs11626720	282	MAX	0	UTR3	6.274	NA	2	4				1.37017e+06	1.37017
rs1957948	14	65542629	C	T	0.3658	2.90019145005e-12	0.808108	rs11626720	282	MAX	0	UTR3	13.67	NA	2	4				1278665	1.27866
rs4902359	14	65542790	G	A	0.3598	2.06933870163e-12	0.780466	rs11626720	282	MAX	0	UTR3	3.315	5	2	4				1260965	1.26096
rs45604339	14	65543102	C	T	0.3231	9.23056743633e-11	0.744721	rs11626720	282	MAX	0	UTR3	6.743	NA	4	4				86522	0.086522
rs762810	14	65544367	C	A	0.332	1.06359591725e-10	0.71762	rs11626720	282	MAX	0	UTR3	14.04	NA	4	4				105507	0.105507
rs998247	14	65546299	C	T	0.3917	4.67739142424e-10	0.723409	rs11626720	282	MAX	0	intronic	3.51	NA	2	4				1.32543e+06	1.32543
rs7143495	14	65546361	A	G	0.338	1.26504849156e-10	0.736619	rs11626720	282	MAX	0	intronic	3.203	1f	2	4				695910	0.69591
rs4902360	14	65546722	A	C	0.3757	1.02429009652e-11	0.776241	rs11626720	282	MAX	0	intronic	13.53	5	2	4				1575480	1.57548
rs4902361	14	65548470	G	T	0.3479	1.01186236119e-11	0.735517	rs11626720	282	MAX	0	intronic	2.172	5	3	6				1.35849e+06	1.35849
rs11625045	14	65549089	C	T	0.33	1.93745348147e-10	0.766699	rs11626720	282	MAX:RP11-840I19.3	00:00:00	ncRNA_exonic	1.429	5	4	4				130258	0.130258
rs942627	14	65550025	A	G	0.329	1.02087470966e-10	0.769565	rs11626720	282	MAX:RP11-840I19.3	00:00:00	ncRNA_intronic	5.121	NA	4	4				99790.2	0.0997902
rs942626	14	65550082	C	T	0.3658	6.34410055128e-12	0.808108	rs11626720	282	MAX:RP11-840I19.3	00:00:00	ncRNA_intronic	1.914	NA	4	4				1.39068e+06	1.39068
rs7159443	14	65550816	T	A	0.3658	5.50818713687e-12	0.808108	rs11626720	282	MAX:RP11-840I19.3	00:00:00	ncRNA_intronic	5.541	5	4	4				1336900	1.3369
rs8010213	14	65552182	C	T	0.3658	4.98696118171e-12	0.808108	rs11626720	282	MAX:RP11-840I19.3	00:00:00	ncRNA_intronic	0.433	7	4	5				1509570	1.50957
rs7154852	14	65553822	C	A	0.329	1.01919615577e-10	0.769565	rs11626720	282	MAX:RP11-840I19.3	00:00:00	ncRNA_intronic	3.233	6	4	4				99450.8	0.0994508
rs2093989	14	65553939	C	T	0.3529	3.13592187243e-11	0.849767	rs11626720	282	MAX:RP11-840I19.3	00:00:00	ncRNA_intronic	0.256	NA	4	4				1.54744e+06	1.54744
rs55658675	14	65554638	C	T	0.328	1.4501652885e-10	0.765874	rs11626720	282	MAX:RP11-840I19.3	00:00:00	ncRNA_intronic	0.343	5	4	4				93581.2	0.0935813
rs10143198	14	65555471	C	T	0.3917	3.45633891889e-10	0.723409	rs11626720	282	MAX:RP11-840I19.3	00:00:00	ncRNA_intronic	8.893	7	4	4				1.75886e+06	1.75886
rs8181937	14	65555707	A	C	0.336	2.47494266194e-10	0.744034	rs11626720	282	MAX:RP11-840I19.3	00:00:00	ncRNA_intronic	5.502	5	4	4				103130	0.10313
rs8181938	14	65555712	A	G	0.336	1.73234260576e-10	0.744034	rs11626720	282	MAX:RP11-840I19.3	00:00:00	ncRNA_intronic	8.843	5	4	4				102183	0.102183
rs8181939	14	65555758	G	A	0.329	7.26824881291e-11	0.769565	rs11626720	282	MAX:RP11-840I19.3	00:00:00	ncRNA_intronic	5.036	5	4	4				132512	0.132512
rs1953228	14	65562218	G	C	0.329	7.31511247732e-11	0.769565	rs11626720	282	MAX	0	intronic	0.382	6	2	5				127042	0.127042
rs1998688	14	65562306	C	G	0.3658	4.69130494165e-12	0.808108	rs11626720	282	MAX	0	intronic	0.309	5	2	5				1643585	1.64359
rs7161394	14	65563309	G	T	0.329	7.22116347353e-11	0.769565	rs11626720	282	MAX	0	intronic	11.19	4	2	7				110202	0.110202
rs1256417	14	65563678	C	T	0.3658	4.66202653651e-12	0.808108	rs11626720	282	MAX	0	intronic	1.079	NA	2	6				1581780	1.58178
rs1271582	14	65564703	T	G	0.3748	8.42662470519e-12	0.779462	rs11626720	282	MAX	0	intronic	3.232	NA	2	5				1681735	1.68173
rs1270074	14	65564856	T	C	0.3748	6.28440098102e-12	0.779462	rs11626720	282	MAX	0	intronic	3.187	NA	2	5				1587445	1.58744
rs1270073	14	65566257	C	A	0.3638	1.2163567699e-11	0.798822	rs11626720	282	MAX	0	intronic	0.892	NA	2	5
rs1007914	14	65566261	C	A	0.3479	8.04763319764e-11	0.836135	rs11626720	282	MAX	0	intronic	0.979	6	2	5
rs10151162	14	65566695	T	C	0.3628	1.06374687201e-11	0.794716	rs11626720	282	MAX	0	intronic	15.39	5	1	5				1.37779e+06	1.37779
rs1124752	14	65567515	G	T	0.3628	7.00905059981e-12	0.794716	rs11626720	282	MAX	0	intronic	2.549	NA	1	5				1343885	1.34388
rs1124751	14	65567601	C	A	0.3628	8.51471149e-12	0.794716	rs11626720	282	MAX	0	intronic	0.51	NA	1	2
rs2781373	14	65568215	G	A	0.3628	9.23702367108e-12	0.794716	rs11626720	282	MAX	0	intronic	15.84	4	1	1				1380655	1.38065
rs2781374	14	65568563	C	T	0.3628	1.20219798248e-11	0.794716	rs11626720	282	MAX	0	intronic	12.76	4	1	1				1.43587e+06	1.43587
rs2781375	14	65569597	A	G	0.3907	3.62416892478e-09	0.69995	rs11626720	282	MAX	183	upstream	19.47	1b	1	1				1359090	1.35909
rs1953232	14	65570386	C	A	0.3668	1.45298537334e-11	0.774925	rs11626720	282	MAX	972	upstream	5.658	1f	1	2				1.2009e+06	1.2009
rs2763888	14	65571493	T	C	0.3658	1.40062000579e-11	0.778249	rs11626720	282	MAX	2079	intergenic	2.014	NA	5	15				1152450	1.15245
rs8009396	14	65573438	C	G	0.329	3.70046581064e-10	0.738543	rs11626720	282	MAX	4024	intergenic	2.241	7	5	15				75776.2	0.0757763
rs8009714	14	65573446	G	T	0.329	3.4280986025e-10	0.738543	rs11626720	282	MAX	4032	intergenic	4.426	6	5	15				75026.2	0.0750263
rs884683	14	65574482	C	T	0.329	2.55526505012e-10	0.738543	rs11626720	282	MAX	5068	intergenic	11.93	5	2	15				71790	0.07179
rs12147959	14	65575299	C	T	0.329	2.49021781409e-10	0.738543	rs11626720	282	MAX	5885	intergenic	0.086	6	5	15				67198.2	0.0671983
rs8005829	14	65576165	T	C	0.3907	3.00272489982e-09	0.692943	rs11626720	282	MAX	6751	intergenic	1.344	6	7	15				87877.8	0.0878778
rs12880781	14	65576257	C	T	0.329	2.5403790129e-10	0.738543	rs11626720	282	MAX	6843	intergenic	1.328	7	7	15				63183	0.063183
rs35769504	14	65576857	G	A	0.329	2.91766099585e-10	0.738543	rs11626720	282	MAX	7443	intergenic	10.53	6	7	15				60158.5	0.0601585
rs11158572	14	65577411	C	T	0.329	2.60663338516e-10	0.738543	rs11626720	282	MAX	7997	intergenic	1.724	4	7	15				116780	0.11678
rs35520739	14	65577612	C	T	0.3907	2.36295744264e-09	0.692943	rs11626720	282	MAX	8198	intergenic	1.123	5	5	15				84073	0.084073
rs12888794	14	65577827	T	G	0.329	2.95935775695e-10	0.738543	rs11626720	282	MAX	8413	intergenic	0.37	7	5	15				91724.8	0.0917247
rs2151755	14	65578874	C	T	0.3917	2.88509312775e-09	0.69137	rs11626720	282	MAX	9460	intergenic	0.211	6	5	15				104182	0.104182
rs11158573	14	65579370	A	G	0.329	3.54141283906e-10	0.731119	rs11626720	282	MAX	9956	intergenic	2.204	6	5	15				695718	0.695717
rs34459643	14	65579414	T	A	0.3877	6.55482725385e-09	0.686506	rs11626720	282	MAX	10000	intergenic	5.186	7	5	15				81524	0.081524
rs11158574	14	65579467	T	G	0.329	7.39426284879e-10	0.731119	rs11626720	282	MAX	10053	intergenic	8.014	6	5	15				128372	0.128373
rs8004805	14	65579720	T	C	0.3588	6.43800249443e-08	0.631558	rs11626720	282	MAX	10306	intergenic	4.024	6	5	15				1.18169e+06	1.18169
rs11158575	14	65581665	T	C	0.3419	2.97591758516e-08	0.688137	rs11626720	282	RNU2-14P	9404	intergenic	2.611	7	14	15				50693.2	0.0506933
rs7160656	14	65582097	A	G	0.4036	2.67200730448e-07	0.649338	rs11626720	282	RNU2-14P	8972	intergenic	0.105	7	14	15
rs7160683	14	65582143	A	G	0.4016	2.64675481907e-07	0.660168	rs11626720	282	RNU2-14P	8926	intergenic	0.976	6	14	15				1179855	1.17986
rs4902362	14	65582755	A	G	0.4036	1.48288454813e-06	0.617708	rs11626720	282	RNU2-14P	8314	intergenic	10.21	5	9	15				73042.2	0.0730423
rs7146939	14	65583581	C	T	0.3996	3.78480966391e-06	0.630595	rs11626720	282	RNU2-14P	7488	intergenic	0.346	7	14	15				84222.2	0.0842222
rs2411994	14	65590537	G	A	0.3956	7.66892507347e-06	0.640301	rs11626720	282	RNU2-14P	532	downstream	5.762	NA	14	15				103262	0.103262
rs35176994	14	65596004	T	C	0.338	2.15857779423e-06	0.66432	rs11626720	282	RNU2-14P	4743	intergenic	4.353	7	14	15				77181.5	0.0771815
rs34184001	14	65596027	T	C	0.3847	3.16715753893e-05	0.671871	rs11626720	282	RNU2-14P	4766	intergenic	0.045	6	14	15				1342805	1.34281
rs11158577	14	65596490	A	G	0.3867	2.77747588896e-05	0.660448	rs11626720	282	RNU2-14P	5229	intergenic	6.864	7	14	15				1.6518e+06	1.6518
rs12887607	14	65596887	G	A	0.338	1.30157091004e-06	0.66432	rs11626720	282	RNU2-14P	5626	intergenic	1.004	7	7	15
rs17825846	14	65598752	C	G	0.328	2.8811022257e-06	0.605963	rs11626720	282	RNU2-14P	7491	intergenic	1.96	1f	5	15				670725	0.670725
rs4902363	14	65601689	T	G	0.3757	3.68417010849e-05	0.605055	rs11626720	282	RNU2-14P	10428	intergenic	3.311	4	5	15				1.34202e+06	1.34202
rs11623603	14	65602287	T	A	0.3757	3.17649441481e-05	0.605055	rs11626720	282	RNU2-14P	11026	intergenic	2.792	5	5	15				1265270	1.26527
rs11158748	14	68963189	G	C	0.4314	4.50980382739e-08	0.653545	rs2525511	283	RAD51B	0	intronic	1.143	7	5	15				1315400	1.3154
rs2525511	14	68968551	G	C	0.3529	3.58996487878e-08	1	rs2525511	283	RAD51B	0	intronic	0.932	2b	5	15				1.01713e+06	1.01713
rs739874	14	68974410	A	G	0.2425	1.85067934174e-07	0.845645	rs11624097	283	RAD51B	0	intronic	7.132	NA	1	7		Yes	Yes	25792.8	0.0257927
rs36028293	14	68976059	G	A	0.2356	1.50689767145e-08	0.994184	rs11624097	283	RAD51B	0	intronic	3.148	5	5	5		Yes	Yes	33184.2	0.0331842
rs2842341	14	68978789	A	G	0.4682	2.57314166547e-10	1	rs2842341	283	RAD51B	0	intronic	6.719	NA	5	15				1.25059e+06	1.25059
rs11624333	14	68979835	T	C	0.2366	1.0692389075e-08	1	rs11624097	283	RAD51B	0	intronic	6.044	4	5	7		Yes	Yes	32659.5	0.0326595
rs11624097	14	68986036	A	T	0.2366	7.96857361279e-09	1	rs11624097	283	RAD51B	0	intronic	4.664	3a	2	7		Yes	Yes	33340	0.03334
rs11624164	14	68986157	C	T	0.2366	9.74224069012e-09	0.988365	rs11624097	283	RAD51B	0	intronic	17.12	2b	2	7		Yes	Yes	33858.5	0.0338585
rs71423314	14	68988664	C	G	0.2416	1.49098759902e-06	0.948826	rs11624097	283	RAD51B	0	intronic	1.686	5	2	7		Yes	Yes	33287.2	0.0332872
rs12889251	14	68994140	C	G	0.2425	3.22000574643e-07	0.943316	rs11624097	283	RAD51B	0	intronic	6.417	4	2	7		Yes	Yes	41688	0.041688
rs11621276	14	68996466	A	G	0.2425	2.75427691424e-07	0.943316	rs11624097	283	RAD51B	0	intronic	5.416	7	5	9		Yes	Yes	41982.5	0.0419825
rs71423316	14	69004089	G	A	0.2366	1.95207894145e-07	0.90937	rs11624097	283	RAD51B	0	intronic	0.136	7	5	15		Yes	Yes
rs71423317	14	69004126	G	A	0.2376	2.07258486338e-07	0.914936	rs11624097	283	RAD51B	0	intronic	2.094	7	5	15		Yes	Yes
rs34636650	14	69005614	G	A	0.2346	1.74166521803e-07	0.897194	rs11624097	283	RAD51B	0	intronic	13.76	5	5	15		Yes	Yes	43631.5	0.0436315
rs71423318	14	69005887	G	A	0.2346	1.42427857881e-07	0.897194	rs11624097	283	RAD51B	0	intronic	12.15	5	5	15		Yes	Yes	44414.8	0.0444148
rs17828907	14	69011205	A	T	0.2346	1.23915845666e-07	0.897194	rs11624097	283	RAD51B	0	intronic	9.602	4	5	15		Yes	Yes	53410.5	0.0534105
rs17755925	14	69011946	A	G	0.2376	2.10691832422e-07	0.914936	rs11624097	283	RAD51B	0	intronic	10.76	4	5	15		Yes	Yes	55915.8	0.0559158
rs17828955	14	69016645	T	C	0.2386	2.70687178825e-08	0.876562	rs11624097	283	RAD51B	0	intronic	6.011	3a	2	7		Yes	Yes	65905.2	0.0659052
rs10483812	14	69017843	C	G	0.2207	1.56216902164e-07	0.821434	rs11624097	283	RAD51B	0	intronic	4.857	5	2	7		Yes	Yes	52055.8	0.0520557
rs17756000	14	69019538	C	T	0.2207	2.00510310781e-07	0.821434	rs11624097	283	RAD51B	0	intronic	14.36	2b	2	5		Yes	Yes	63038	0.063038
rs2158357	14	69029203	C	T	0.2326	4.64795951901e-08	0.875176	rs11624097	283	RAD51B	0	intronic	5.258	5	5	7		Yes	Yes	68723.8	0.0687238
rs10483813	14	69031284	T	A	0.2107	4.45875749091e-07	0.769037	rs11624097	283	RAD51B	0	intronic	0.582	4	2	7		Yes	Yes	795432	0.795432
rs999737	14	69034682	C	T	0.2097	3.74826965896e-07	0.753546	rs11624097	283	RAD51B	0	intronic	3.793	6	5	5		Yes	Yes	47909.5	0.0479095
rs17756147	14	69036127	G	A	0.2087	3.16482338505e-07	0.759361	rs11624097	283	RAD51B	0	intronic	18.99	5	4	15		Yes	Yes	45306	0.045306
rs11628293	14	69037320	A	G	0.2256	5.91161411772e-07	0.838867	rs11624097	283	RAD51B	0	intronic	4.34	5	5	15		Yes	Yes	50145.5	0.0501455
rs8021168	14	69138011	C	T	0.3171	3.19746091468e-16	0.981566	rs10140303	283	RAD51B	0	intronic	2.684	6	5	15				658532	0.658532
rs8020743	14	69138288	C	G	0.3161	3.54113554257e-16	0.986074	rs10140303	283	RAD51B	0	intronic	0.529	6	5	15				1239105	1.2391
rs76836783	14	69138497	G	A	0.08748	2.9541207736e-07	0.778496	rs75844059	283	RAD51B	0	intronic	10.55	7	5	15				195428	0.195428
rs117555425	14	69140361	A	G	0.08946	7.0484215766e-07	0.788138	rs75844059	283	RAD51B	0	intronic	4.588	6	5	15
rs10140303	14	69140786	C	A	0.3131	2.3811686847e-16	1	rs10140303	283	RAD51B	0	intronic	0.926	6	5	15
rs10143275	14	69141488	G	A	0.2942	1.95286959595e-13	0.914863	rs10140303	283	RAD51B	0	intronic	3.213	4	5	15				1.44042e+06	1.44042
rs75844059	14	69144542	C	T	0.07157	1.54130147105e-09	1	rs75844059	283	RAD51B	0	intronic	1.82	4	4	15				54588.2	0.0545882
rs1884808	14	69148127	G	A	0.4543	1.42566986853e-15	1	rs1884808	283	RAD51B	0	intronic	4.943	NA	2	7				1232700	1.2327
rs13329031	14	69151769	G	A	0.09344	3.19699592152e-07	0.671005	rs75844059	283	RAD51B:CTD-2325P2.3	00:00:00	ncRNA_intronic	4.538	3a	2	7				355850	0.35585
rs76182516	14	69153455	T	G	0.09344	3.75959924699e-07	0.671005	rs75844059	283	RAD51B	0	intronic	6.745	5	5	5				537275	0.537275
rs74700585	14	69153511	C	T	0.09344	3.22070016184e-07	0.671005	rs75844059	283	RAD51B	0	intronic	3.293	5	5	5				286975	0.286975
rs7148050	14	69154011	C	T	0.09344	4.8545196683e-07	0.671005	rs75844059	283	RAD51B	0	intronic	3.347	7	5	5
rs7148540	14	69154115	G	A	0.09344	5.1645329811e-07	0.671005	rs75844059	283	RAD51B	0	intronic	2.071	7	5	5
rs11158758	14	69155350	T	C	0.2992	3.16921266232e-18	0.88459	rs11624401	283	RAD51B	0	intronic	15.43	5	5	5				500782	0.500783
rs1274762	14	69155627	G	A	0.325	2.98818713844e-10	1	rs1274762	283	RAD51B	0	intronic	0.445	NA	2	7				1115525	1.11553
rs11624401	14	69159748	C	T	0.3012	1.38933394516e-20	1	rs11624401	283	RAD51B	0	intronic	5.576	5	2	15				554090	0.55409
rs12437105	14	69161331	G	A	0.3062	3.42837215902e-19	0.975761	rs11624401	283	RAD51B	0	intronic	0.152	3a	2	7				599812	0.599812
rs35261136	14	69165341	G	A	0.2495	1.37616604445e-23	0.994516	rs35545479	283	RAD51B	0	intronic	3.54	6	5	15				68800	0.0688
rs61984962	14	69165450	T	C	0.2495	2.01910900799e-23	0.994516	rs35545479	283	RAD51B	0	intronic	2.698	6	5	15
rs61984964	14	69166109	A	G	0.2495	7.89202732626e-24	0.994516	rs35545479	283	RAD51B	0	intronic	1.666	5	5	15				50944	0.050944
rs34657424	14	69166937	A	C	0.2495	1.56132816249e-23	0.994516	rs35545479	283	RAD51B	0	intronic	4.431	7	5	15				50973.5	0.0509735
rs61984966	14	69168208	C	A	0.2495	1.47302971101e-23	0.994516	rs35545479	283	RAD51B	0	intronic	7.024	6	5	15				50934	0.050934
rs12896600	14	69170135	G	A	0.2505	2.07148508748e-23	1	rs35545479	283	RAD51B	0	intronic	0.203	2a	5	15				46909.5	0.0469095
rs35545479	14	69170714	T	C	0.2505	5.14817302348e-24	1	rs35545479	283	RAD51B	0	intronic	4.818	6	5	15				46615.2	0.0466152
rs8006663	14	69171003	G	A	0.4533	3.13170878149e-09	1	rs8006663	283	RAD51B	0	intronic	2.764	7	5	15				1.05801e+06	1.05801
rs11621765	14	69171163	T	C	0.2515	7.77634826662e-24	0.994576	rs35545479	283	RAD51B	0	intronic	0.238	5	5	15				44618.2	0.0446182
rs11626090	14	69171504	C	A	0.2505	1.22111490577e-23	0.989026	rs35545479	283	RAD51B	0	intronic	7.026	2b	5	15				42596.8	0.0425968
rs8007722	14	69171613	A	C	0.492	0.000179068129527	0.811084	rs8006663	283	RAD51B	0	intronic	10.06	4	5	15				1157090	1.15709
rs2028103	14	69173252	C	T	0.2535	1.86188649869e-21	0.931205	rs35545479	283	RAD51B	0	intronic	3.851	5	5	15				860020	0.86002
rs35045162	14	69174593	A	T	0.08449	7.81571434239e-10	1	rs35045162	283	RAD51B	0	intronic	2.122	5	5	15				21802.8	0.0218028
rs11158760	14	69175149	A	G	0.1759	8.20975554756e-06	0.723957	rs387618	283	RAD51B	0	intronic	0.303	5	5	15				1336790	1.33679
rs1034485	14	69175778	G	A	0.1889	3.34809557052e-09	0.946941	rs387618	283	RAD51B	0	intronic	2.153	5	5	15				1110990	1.11099
rs12897613	14	69177458	T	C	0.499	1.11601115163e-20	1	rs12897613	283	RAD51B	0	intronic	3.541	7	5	15				731425	0.731425
rs405329	14	69178241	C	T	0.1869	3.42998028402e-09	0.959572	rs387618	283	RAD51B	0	intronic	0.056	5	5	15				187486	0.187486
rs444883	14	69178260	G	A	0.1869	2.91126857842e-09	0.959572	rs387618	283	RAD51B	0	intronic	2.872	5	5	15				340718	0.340718
rs419299	14	69178375	A	T	0.1859	1.79339872314e-09	0.966233	rs387618	283	RAD51B	0	intronic	4.151	5	5	15				160530	0.16053
rs412016	14	69178377	A	G	0.1859	2.40228217297e-09	0.966233	rs387618	283	RAD51B	0	intronic	6.682	5	5	15				148981	0.148981
rs404539	14	69178458	C	T	0.1849	2.55586054302e-09	0.959535	rs387618	283	RAD51B	0	intronic	12	5	5	15				289515	0.289515
rs440489	14	69178697	A	G	0.1859	2.72299364664e-09	0.95287	rs387618	283	RAD51B	0	intronic	20.4	5	5	15				509828	0.509827
rs383721	14	69178795	C	A	0.1839	3.22662345199e-09	0.979538	rs387618	283	RAD51B	0	intronic	7.657	5	5	15				467920	0.46792
rs9323519	14	69180411	G	T	0.2475	2.6912671047e-06	0.695099	rs387618	283	RAD51B	0	intronic	2.782	5	5	15				1319125	1.31913
rs408608	14	69181429	T	C	0.1869	1.36456004104e-09	1	rs387618	283	RAD51B	0	intronic	9.361	7	5	15				272692	0.272693
rs4902633	14	69181968	T	C	0.2783	4.21964674722e-30	0.965858	rs10133944	283	RAD51B	0	intronic	12.78	3a	5	15				514898	0.514898
rs382666	14	69182036	C	T	0.4652	1.68142127924e-09	0.992236	rs423575	283	RAD51B	0	intronic	10.22	2b	5	15				1.05707e+06	1.05707
rs374173	14	69182119	G	C	0.4632	1.62952414376e-09	1	rs423575	283	RAD51B	0	intronic	10.61	4	5	15
rs423575	14	69182120	C	G	0.4632	1.55590542346e-09	1	rs423575	283	RAD51B	0	intronic	12.93	4	5	15
rs56750623	14	69183278	C	A	0.4493	9.22515211246e-11	0.694962	rs12895422	283	RAD51B	0	intronic	0.099	6	5	15
rs454988	14	69183480	A	G	0.4652	2.54865665278e-09	0.992236	rs423575	283	RAD51B	0	intronic	4.761	2b	5	15				1.13115e+06	1.13115
rs4899254	14	69184087	G	C	0.2783	1.52096542411e-30	0.965858	rs10133944	283	RAD51B	0	intronic	2.261	4	5	15				372625	0.372625
rs409633	14	69184103	T	C	0.1869	1.46792783665e-09	1	rs387618	283	RAD51B	0	intronic	8.256	3a	5	15				176186	0.176186
rs381336	14	69184225	A	G	0.1869	1.37422364123e-09	1	rs387618	283	RAD51B	0	intronic	5.968	4	5	15				136073	0.136073
rs388623	14	69185585	G	T	0.4652	2.79251434742e-09	0.992236	rs423575	283	RAD51B	0	intronic	4.27	NA	5	15				1.05257e+06	1.05257
rs407929	14	69185656	G	A	0.1869	1.53858177735e-09	1	rs387618	283	RAD51B	0	intronic	0.072	7	5	15				131962	0.131962
rs452870	14	69185714	A	C	0.3708	9.37466055663e-13	1	rs452870	283	RAD51B	0	intronic	0.237	NA	5	15				1.32866e+06	1.32866
rs387618	14	69186051	C	T	0.1869	8.84835666831e-10	1	rs387618	283	RAD51B	0	intronic	1.046	NA	5	15
rs12889600	14	69186538	C	T	0.2783	1.14588799876e-30	0.965858	rs10133944	283	RAD51B	0	intronic	6.67	3a	5	15				295800	0.2958
rs194784	14	69188929	T	C	0.3897	9.95811537979e-10	0.922969	rs452870	283	RAD51B	0	intronic	17.37	NA	5	15				1113210	1.11321
rs17757064	14	69189780	C	G	0.2783	2.2853958482e-31	0.995116	rs10133944	283	RAD51B	0	intronic	3.931	7	5	15				322632	0.322632
rs194782	14	69189940	C	G	0.1879	1.39952328818e-09	0.99317	rs387618	283	RAD51B	0	intronic	7.147	7	2	15				136066	0.136066
rs194781	14	69190069	T	C	0.1879	1.43778265015e-09	0.99317	rs387618	283	RAD51B	0	intronic	11.13	NA	5	15				117289	0.117289
rs17835428	14	69190163	G	A	0.2783	2.89710981292e-31	0.995116	rs10133944	283	RAD51B	0	intronic	5.466	4	5	15				680555	0.680555
rs17835441	14	69192359	T	G	0.2783	3.96420233705e-31	0.995116	rs10133944	283	RAD51B	0	intronic	2.005	7	5	15				683618	0.683617
rs168965	14	69192545	T	C	0.1879	1.39896547454e-09	0.99317	rs387618	283	RAD51B	0	intronic	10.23	6	5	15				108568	0.108568
rs12894045	14	69192739	C	T	0.2793	5.54407133218e-31	0.990221	rs10133944	283	RAD51B	0	intronic	0.149	6	5	15				627270	0.62727
rs12895422	14	69192825	T	C	0.4821	7.98676125454e-15	1	rs12895422	283	RAD51B	0	intronic	4.624	3a	5	15				1.41067e+06	1.41067
rs11621136	14	69193461	T	C	0.2783	4.63173542162e-31	0.995116	rs10133944	283	RAD51B	0	intronic	1.185	5	5	15				641990	0.64199
rs8010424	14	69194739	C	G	0.2783	6.78998093015e-31	0.995116	rs10133944	283	RAD51B	0	intronic	5.563	4	2	15				643575	0.643575
rs17757151	14	69195121	A	T	0.2783	7.31271700989e-31	0.995116	rs10133944	283	RAD51B	0	intronic	7.03	4	2	15				652140	0.65214
rs194776	14	69195403	C	T	0.1879	9.59002921038e-10	0.99317	rs387618	283	RAD51B	0	intronic	6.933	3a	2	15				149030	0.14903
rs34713232	14	69195817	A	T	0.2783	7.31271700989e-31	0.995116	rs10133944	283	RAD51B	0	intronic	2.583	5	2	15				604132	0.604132
rs12891584	14	69195937	G	C	0.2783	6.88656487361e-31	0.995116	rs10133944	283	RAD51B	0	intronic	0.557	5	2	15
rs2118164	14	69196056	A	C	0.2783	7.7801108415e-31	0.995116	rs10133944	283	RAD51B	0	intronic	4.115	6	2	15				685172	0.685172
rs168964	14	69197925	G	A	0.1879	2.06639271174e-09	0.99317	rs387618	283	RAD51B	989	downstream	14.06	NA	1	15				171352	0.171351
rs194773	14	69198876	A	G	0.1879	1.56866083901e-09	0.99317	rs387618	283	RAD51B	1940	intergenic	3.586	5	5	5				397865	0.397865
rs4902640	14	69199842	G	A	0.2793	1.94104665142e-32	1	rs10133944	283	RNU6-921P	2796	intergenic	0.563	3a	1	15				275885	0.275885
rs194772	14	69201003	G	A	0.4851	1.60298985917e-11	1	rs194772	283	RNU6-921P	1635	intergenic	5.499	2b	2	7				1130025	1.13003
rs7147515	14	69203035	C	G	0.2972	3.61149350154e-31	0.916996	rs10133944	283	RNU6-921P	289	upstream	4.245	5	2	7
rs10133944	14	69203677	G	A	0.2793	9.79634886516e-33	1	rs10133944	283	RNU6-921P	931	upstream	5.408	5	2	15				831220	0.83122
rs4902642	14	69210199	G	A	0.4125	4.9235677226e-20	1	rs4902642	283	RNU6-921P	7453	intergenic	1.849	4	5	15				852995	0.852995
rs77805057	14	69211412	C	T	0.07952	1.33246271556e-14	0.764685	rs55815886	283	RNU6-921P	8666	intergenic	4.624	6	5	15				22836.8	0.0228368
rs72731520	14	69212244	A	G	0.08946	2.24706462102e-05	0.895302	rs2475168	283	RNU6-921P	9498	intergenic	1.297	5	5	15				82236.5	0.0822365
rs194760	14	69212948	A	T	0.2763	3.51714047361e-10	0.658597	rs194756	283	RNU6-921P	10202	intergenic	14.98	7	5	15				910245	0.910245
rs194759	14	69212984	A	G	0.2565	1.02303600471e-09	1	rs194759	283	RNU6-921P	10238	intergenic	12.97	7	5	15				1567510	1.56751
rs194757	14	69213851	G	A	0.3638	7.99162786415e-21	0.982901	rs194756	283	RNU6-921P	11105	intergenic	3.049	4	5	15				812092	0.812092
rs168963	14	69213924	A	G	0.3638	5.78451906655e-21	0.982901	rs194756	283	RNU6-921P	11178	intergenic	5.168	5	5	15				797485	0.797485
rs194756	14	69214504	C	T	0.3638	3.40091374553e-21	1	rs194756	283	RNU6-921P	11758	intergenic	10.08	5	5	15				889768	0.889768
rs52701	14	69214958	C	T	0.3658	4.10553786785e-21	0.991446	rs194756	283	RNU6-921P	12212	intergenic	0.048	7	5	15				846142	0.846143
rs4899255	14	69215952	T	C	0.2416	1.28001439224e-40	0.896235	rs11626077	283	RNU6-921P	13206	intergenic	0.154	6	5	15				76223	0.076223
rs194752	14	69216475	C	T	0.09145	2.84641320515e-13	1	rs194752	283	RNU6-921P	13729	intergenic	6.516	2b	5	15				46888.8	0.0468887
rs4902643	14	69222144	G	A	0.332	1.84685574622e-28	0.842973	rs12887372	283	RNU6-921P	19398	intergenic	4.744	7	5	15				929158	0.929157
rs194725	14	69222484	T	C	0.09046	1.92594666157e-06	0.953358	rs2475168	283	RNU6-921P	19738	intergenic	7.887	7	5	15				1499770	1.49977
rs194724	14	69222872	G	T	0.09046	2.00579030313e-06	0.92991	rs2475168	283	RNU6-921P	20126	intergenic	5.538	NA	2	15				1.40961e+06	1.40961
rs388642	14	69225687	A	C	0.09046	1.98798689452e-06	0.953358	rs2475168	283	RNU6-921P	22941	intergenic	2.502	NA	2	15				1.50823e+06	1.50823
rs17106265	14	69226302	T	G	0.2922	8.42623748854e-35	0.781117	rs11626077	283	RNU6-921P	23556	intergenic	2.321	5	5	15
rs11625064	14	69226931	T	C	0.3688	2.54842305708e-23	0.717711	rs12887372	283	RNU6-921P	24185	intergenic	3.453	5	5	15				1208145	1.20815
rs11626077	14	69227332	T	C	0.2416	5.29626658345e-43	1	rs11626077	283	RNU6-921P	24586	intergenic	3.888	5	5	15				88803.2	0.0888033
rs34407978	14	69227918	A	G	0.2535	1.05903756862e-45	0.93975	rs11626077	283	RNU6-921P	25172	intergenic	0.313	5	5	5				102706	0.102706
rs2475168	14	69229599	A	G	0.09443	3.78473554257e-08	1	rs2475168	283	ZFP36L1	24777	intergenic	6.41	NA	2	7
rs428268	14	69230080	A	G	0.09344	4.05821320454e-08	0.988272	rs2475168	283	ZFP36L1	24296	intergenic	2.635	NA	2	7
rs11158762	14	69231864	T	G	0.3171	2.65656766622e-16	0.670855	rs17106304	283	ZFP36L1	22512	intergenic	2.839	5	5	15				1.26271e+06	1.26271
rs12895459	14	69231921	G	C	0.2425	2.51416029015e-48	0.859941	rs11626077	283	ZFP36L1	22455	intergenic	2.26	5	5	15
rs8005236	14	69232517	G	C	0.499	1.11154173219e-09	0.744005	rs12889006	283	ZFP36L1	21859	intergenic	5.076	4	5	15				1180835	1.18084
rs747854	14	69233836	G	A	0.3767	8.39539350707e-19	0.690939	rs36132266	283	ZFP36L1	20540	intergenic	2.672	NA	5	15
rs754944	14	69234312	A	G	0.2117	1.49245738285e-08	1	rs754944	283	ZFP36L1	20064	intergenic	3.007	4	5	15
rs12881907	14	69236112	C	T	0.2425	2.30425351449e-47	0.849978	rs11626077	283	ZFP36L1	18264	intergenic	1.723	6	5	15
rs71423329	14	69236333	G	A	0.2425	2.70322924868e-48	0.849978	rs11626077	283	ZFP36L1	18043	intergenic	0.079	7	5	15				91516.5	0.0915165
rs11625746	14	69239603	T	C	0.333	2.14074026008e-37	1	rs12887372	283	ZFP36L1	14773	intergenic	5.539	5	2	15				857165	0.857165
rs11621104	14	69239751	A	G	0.4841	5.16804836477e-42	0.995967	rs8013646	283	ZFP36L1	14625	intergenic	2.119	5	2	15				1230960	1.23096
rs11624310	14	69240079	G	A	0.4414	4.07426997482e-39	0.841424	rs8013646	283	ZFP36L1	14297	intergenic	2.311	5	5	15				1239105	1.2391
rs61985013	14	69241236	A	C	0.2565	1.33456394369e-56	0.783998	rs11626077	283	ZFP36L1	13140	intergenic	3.261	7	5	15				97699.5	0.0976995
rs12887372	14	69242846	G	A	0.333	2.0875829049e-37	1	rs12887372	283	ZFP36L1	11530	intergenic	1.421	5	5	15				1.06963e+06	1.06963
rs11628354	14	69243843	G	A	0.2575	5.36855555083e-56	0.789057	rs11626077	283	ZFP36L1	10533	intergenic	0.075	7	5	15
rs8013646	14	69246123	G	A	0.4851	2.12303259652e-42	1	rs8013646	283	ZFP36L1	8253	intergenic	0.024	5	2	7				1.29906e+06	1.29906
rs11624323	14	69247305	C	T	0.2565	5.05496544255e-57	0.783998	rs11626077	283	ZFP36L1	7071	intergenic	6.798	5	2	7				98805	0.098805
rs12435329	14	69250891	T	C	0.4642	2.14705266618e-16	0.987286	rs12889006	283	ZFP36L1	3485	intergenic	7.705	4	2	5				867272	0.867273
rs7146217	14	69250915	C	T	0.4712	8.27871969989e-14	0.772784	rs12889006	283	ZFP36L1	3461	intergenic	0.743	3a	2	5				1147445	1.14745
rs11158763	14	69253343	C	T	0.4642	1.85571167611e-16	0.987286	rs12889006	283	ZFP36L1	1033	intergenic	0.738	4	2	7
rs12434551	14	69253364	A	T	0.4652	1.89141873794e-16	0.991546	rs12889006	283	ZFP36L1	1012	intergenic	1.437	2b	2	7				1.18087e+06	1.18087
rs4899257	14	69253984	G	T	0.3907	3.16076684333e-26	0.763122	rs36132266	283	ZFP36L1	392	downstream	3.727	2b	2	6
rs4902647	14	69254191	C	T	0.4652	1.48281198144e-16	0.991546	rs12889006	283	ZFP36L1	185	downstream	8.44	4	1	6				1.06658e+06	1.06658
rs11158764	14	69254255	G	T	0.2604	3.78644575757e-60	0.753733	rs11626077	283	ZFP36L1	121	downstream	1.841	4	1	6				112607	0.112607
rs7146491	14	69254294	C	A	0.3091	1.81162018821e-24	0.772296	rs17106304	283	ZFP36L1	82	downstream	6.123	2b	1	6				1268395	1.26839
rs55815886	14	69254299	G	A	0.07356	4.85535725624e-18	1	rs55815886	283	ZFP36L1	77	downstream	8.489	4	1	6				23256.5	0.0232565
rs36045050	14	69257858	C	T	0.2604	1.73793513733e-58	0.753733	rs11626077	283	ZFP36L1	0	exonic	6.965	2b	1	3
rs927292	14	69258841	G	C	0.3231	8.32199510483e-27	0.917441	rs17106304	283	ZFP36L1	0	intronic	10.46	3a	1	1				1.19377e+06	1.19377
rs11847049	14	69259406	C	G	0.2127	2.7077279059e-06	0.663588	rs10139199	283	ZFP36L1	0	intronic	5.456	4	1	1				1.05053e+06	1.05053
rs11851414	14	69259502	T	C	0.2127	2.99463124827e-06	0.663588	rs10139199	283	ZFP36L1	0	intronic	9.166	4	1	1				1045825	1.04583
rs1051533	14	69259662	C	A	0.2127	3.13576108308e-06	0.663588	rs10139199	283	ZFP36L1	0	exonic	17.78	NA	1	1				1.06448e+06	1.06448
rs10443	14	69260290	C	T	0.2465	3.13996737651e-54	0.698352	rs12435718	283	ZFP36L1	0	UTR5	11.28	NA	1	1				66913.8	0.0669137
rs72731554	14	69260371	T	A	0.1928	4.83810814053e-06	0.653179	rs10139199	283	ZFP36L1	0	UTR5	10.75	2b	1	1				129599	0.129599
rs17106304	14	69260511	G	C	0.3429	2.7567663771e-25	1	rs17106304	283	ZFP36L1	0	UTR5	6.946	4	1	1				1279410	1.27941
rs12889006	14	69260563	G	C	0.4652	7.38778270273e-17	1	rs12889006	283	ZFP36L1	0	UTR5	10.91	2a	1	1				653442	0.653443
rs3825568	14	69260588	C	T	0.4652	1.39947369136e-16	1	rs12889006	283	ZFP36L1	0	UTR5	9.384	4	1	1				651002	0.651003
rs2236263	14	69261162	T	A	0.2942	1.03247036761e-35	0.793415	rs17106304	283	ZFP36L1	0	UTR5	7.591	4	1	1				1.14478e+06	1.14478
rs2236262	14	69261472	A	G	0.4861	6.47601047445e-25	0.803091	rs12889006	283	ZFP36L1	0	UTR3	11.74	NA	1	1				668850	0.66885
rs3742887	14	69262441	G	A	0.2734	1.72455605414e-38	0.787085	rs7156516	283	ZFP36L1	0	UTR3	14.7	4	1	1				1.0041e+06	1.0041
rs8011558	14	69263341	C	T	0.2316	8.51827704373e-41	0.988985	rs7156516	283	ZFP36L1	150	upstream	8.081	4	1	2				1112685	1.11268
rs1465788	14	69263599	C	T	0.2763	6.14183055345e-38	0.804585	rs7156516	283	ZFP36L1	408	upstream	7.106	NA	1	7				1.08086e+06	1.08086
rs194778	14	69264656	T	A	0.2326	1.37225883192e-40	0.994497	rs7156516	283	ZFP36L1	1465	intergenic	11.04	4	2	15				95060.8	0.0950607
rs61985039	14	69264844	G	A	0.1789	5.466893777e-34	1	rs61985039	283	ZFP36L1	1653	intergenic	0.632	5	2	15				32572.8	0.0325727
rs12147461	14	69265091	G	A	0.1829	1.25655052827e-07	0.711448	rs10139199	283	ZFP36L1	1900	intergenic	0.122	7	5	15				327062	0.327062
rs8022092	14	69265564	A	C	0.4791	6.78044842892e-27	0.775004	rs10143220	283	ZFP36L1	2373	intergenic	7.011	4	5	15				616088	0.616088
rs36132266	14	69266023	G	T	0.4483	1.40191979885e-38	1	rs36132266	283	ZFP36L1	2832	intergenic	5.987	7	5	15				426588	0.426588
rs4902649	14	69267271	C	T	0.2028	1.29838376331e-07	0.716166	rs10139199	283	ZFP36L1	4080	intergenic	0.204	3a	5	15				1146905	1.14691
rs1595260	14	69267695	T	A	0.2753	5.14895775743e-38	0.797715	rs7156516	283	ZFP36L1	4504	intergenic	8.926	3a	5	15				1.15309e+06	1.15309
rs2164627	14	69268010	C	G	0.1839	1.36709770404e-07	0.705223	rs10139199	283	ZFP36L1	4819	intergenic	8.738	5	5	15				215138	0.215138
rs1595261	14	69268399	A	C	0.2763	3.26655971001e-38	0.804585	rs7156516	283	ZFP36L1	5208	intergenic	8.31	5	5	15				1210860	1.21086
rs34489253	14	69269058	G	A	0.4781	8.70439109383e-27	0.784876	rs10143220	283	ZFP36L1	5867	intergenic	10.53	7	5	15				566010	0.56601
rs194751	14	69270727	T	C	0.2763	6.93596733937e-38	0.804585	rs7156516	283	ZFP36L1	7536	intergenic	3.407	NA	5	15				401978	0.401977
rs1836984	14	69270891	G	A	0.2763	6.81914607658e-38	0.804585	rs7156516	283	ZFP36L1	7700	intergenic	0.722	NA	5	15				1.1405e+06	1.1405
rs10142466	14	69271784	G	A	0.4781	2.36991239082e-26	0.778139	rs10143220	283	ZFP36L1	8593	intergenic	5.794	7	5	15				619735	0.619735
rs971290	14	69271969	C	A	0.2018	1.33841807764e-07	0.721991	rs10139199	283	ZFP36L1	8778	intergenic	1.321	NA	5	15				990285	0.990285
rs4902651	14	69272125	T	C	0.4781	1.99562369023e-27	0.778933	rs10143220	283	ZFP36L1	8934	intergenic	1.656	5	2	15				580320	0.58032
rs4899258	14	69272319	T	G	0.2763	7.84250378724e-39	0.804585	rs7156516	283	ZFP36L1	9128	intergenic	1.692	5	2	15				1.13297e+06	1.13297
rs7149271	14	69272643	T	C	0.2763	8.04142434452e-39	0.804585	rs7156516	283	ZFP36L1	9452	intergenic	2.37	5	2	15				1.03622e+06	1.03622
rs367677	14	69273090	A	G	0.2296	5.7090533575e-41	0.977953	rs7156516	283	ZFP36L1	9899	intergenic	0.178	6	2	15
rs194749	14	69273905	T	C	0.2326	5.96954711013e-42	0.994497	rs7156516	283	ZFP36L1	10714	intergenic	0.653	1b	2	7				857425	0.857425
rs17835641	14	69274566	C	G	0.4712	1.21226202211e-28	0.806052	rs10143220	283	ZFP36L1	11375	intergenic	3.724	5	2	7				801295	0.801295
rs17835647	14	69274654	A	T	0.4712	1.21293851231e-28	0.806052	rs10143220	283	ZFP36L1	11463	intergenic	4.967	5	2	7				816880	0.81688
rs1547050	14	69274950	C	T	0.3171	8.24903103227e-75	0.995397	rs12435718	283	ZFP36L1	11759	intergenic	0.033	NA	2	5				130764	0.130764
rs194748	14	69275089	C	T	0.2296	3.38110284433e-42	0.989024	rs7156516	283	ZFP36L1	11898	intergenic	12.65	NA	2	5				113214	0.113214
rs8019383	14	69277341	A	G	0.2386	3.22913581263e-08	0.994188	rs10139199	283	ZFP36L1	14150	intergenic	2.702	1f	5	5				1033810	1.03381
rs10139199	14	69277800	G	T	0.2376	1.95448583246e-08	1	rs10139199	283	ZFP36L1	14609	intergenic	0.172	1f	5	5				881130	0.88113
rs4899259	14	69277869	A	G	0.2316	8.89566754243e-43	1	rs7156516	283	ZFP36L1	14678	intergenic	0.395	5	5	5				1292775	1.29278
rs11158765	14	69277976	A	G	0.3181	9.94187913305e-75	1	rs12435718	283	ZFP36L1	14785	intergenic	18.23	5	5	5				122937	0.122937
rs4899260	14	69278204	C	T	0.2376	2.04508318378e-08	1	rs10139199	283	ZFP36L1	15013	intergenic	3.09	1f	5	5				877352	0.877352
rs11626883	14	69279460	C	G	0.4702	1.67034356779e-28	0.809354	rs10143220	283	ZFP36L1	16269	intergenic	4.573	7	2	5				800562	0.800562
rs12435718	14	69279879	A	G	0.3181	6.72503922239e-75	1	rs12435718	283	ZFP36L1	16688	intergenic	3.656	7	2	5				103045	0.103045
rs7156516	14	69280049	T	G	0.2316	8.15335101436e-43	1	rs7156516	283	ZFP36L1	16858	intergenic	0.242	6	2	7				1.33924e+06	1.33924
rs72731564	14	69280158	C	T	0.1819	8.03956648277e-08	0.716749	rs10139199	283	ZFP36L1	16967	intergenic	4.137	4	2	7				137114	0.137114
rs4902652	14	69280309	C	T	0.2376	2.0333012893e-08	1	rs10139199	283	ZFP36L1	17118	intergenic	4.769	1f	2	7				1226905	1.2269
rs72731565	14	69281448	G	A	0.1809	1.09070733721e-07	0.712506	rs10139199	283	ZFP36L1	18257	intergenic	22.2	4	1	2				124136	0.124136
rs194747	14	69281878	T	C	0.4702	3.01326381868e-28	0.809354	rs10143220	283	ZFP36L1	18687	intergenic	11.31	4	1	2				1712210	1.71221
rs402224	14	69282331	A	G	0.4702	3.03228265659e-28	0.809354	rs10143220	283	ZFP36L1	19140	intergenic	6.01	NA	1	2
rs402223	14	69282333	A	G	0.2326	3.56566009764e-42	0.994497	rs7156516	283	ZFP36L1	19142	intergenic	7.986	NA	1	2
rs55885232	14	69282512	G	T	0.1809	1.64841614938e-07	0.712506	rs10139199	283	ZFP36L1	19321	intergenic	6.471	4	2	2				101878	0.101878
rs168962	14	69282711	C	G	0.2336	6.59573658801e-42	0.989033	rs7156516	283	ZFP36L1	19520	intergenic	1.289	4	1	2				827475	0.827475
rs194746	14	69282887	C	T	0.4712	1.1610667284e-28	0.813562	rs10143220	283	ZFP36L1	19696	intergenic	5.73	4	1	2				1502140	1.50214
rs168961	14	69282930	A	G	0.4712	9.16772212639e-29	0.813562	rs10143220	283	ZFP36L1	19739	intergenic	6.501	4	1	2				1516405	1.51641
rs4899261	14	69283375	C	T	0.2386	2.8237334547e-08	0.982727	rs10139199	283	ZFP36L1	20184	intergenic	8.457	2b	1	1				1.13889e+06	1.13889
rs4899262	14	69283545	G	A	0.2386	2.85159221739e-08	0.982727	rs10139199	283	ZFP36L1	20354	intergenic	6.067	2b	1	1				1.13984e+06	1.13984
rs4899263	14	69285264	A	G	0.4612	4.37602351481e-22	0.946582	rs10143220	283	ZFP36L1	22073	intergenic	5.991	5	2	5				845908	0.845908
rs4902653	14	69285325	C	T	0.4672	3.40765076944e-21	0.987571	rs10143220	283	ZFP36L1	22134	intergenic	0.86	5	2	5
rs4899264	14	69285337	C	G	0.4672	4.07449698954e-21	0.987571	rs10143220	283	ZFP36L1	22146	intergenic	1.545	5	2	5
rs4902654	14	69285818	T	C	0.4682	6.27076807679e-21	0.9834	rs10143220	283	ZFP36L1	22627	intergenic	0.158	5	2	5
rs194743	14	69286152	C	T	0.2127	2.77496596085e-05	0.785621	rs10139199	283	ZFP36L1	22961	intergenic	17.59	1f	2	7				1172065	1.17206
rs11158767	14	69288216	C	G	0.4692	7.57634067787e-22	0.99586	rs10143220	283	RN7SL224P	24302	intergenic	4.916	2b	2	5				617728	0.617727
rs194741	14	69288432	A	G	0.2545	3.5388005673e-33	0.803906	rs7156516	283	RN7SL224P	24086	intergenic	4.909	4	2	5
rs11625403	14	69288730	T	C	0.4672	9.25098419443e-21	0.987571	rs10143220	283	RN7SL224P	23788	intergenic	1.348	3a	2	5
rs1274955	14	69289312	C	A	0.2137	1.83753758741e-05	0.779806	rs10139199	283	RN7SL224P	23206	intergenic	5.34	NA	2	5
rs750658	14	69289901	G	A	0.2545	6.02434342818e-33	0.822574	rs7156516	283	RN7SL224P	22617	intergenic	3.034	NA	2	5
rs7142145	14	69290308	G	A	0.4672	1.04920661817e-20	0.987571	rs10143220	283	RN7SL224P	22210	intergenic	1.964	5	2	5
rs7142589	14	69290316	C	G	0.4662	1.0825112399e-20	0.983505	rs10143220	283	RN7SL224P	22202	intergenic	1.988	5	2	5
rs7149042	14	69291666	T	C	0.4692	1.00384940722e-21	0.99586	rs10143220	283	RN7SL224P	20852	intergenic	0.948	4	1	15				617062	0.617062
rs183171	14	69292051	T	G	0.2525	1.20593550094e-33	0.821718	rs7156516	283	RN7SL224P	20467	intergenic	5.958	NA	2	15				795365	0.795365
rs194717	14	69293128	A	G	0.2525	1.02810509391e-33	0.821718	rs7156516	283	RN7SL224P	19390	intergenic	2.343	NA	5	15				905590	0.90559
rs10143060	14	69294011	A	C	0.4682	5.32263538205e-22	1	rs10143220	283	RN7SL224P	18507	intergenic	2.442	7	5	15				613685	0.613685
rs10143220	14	69294057	A	G	0.4682	4.32900698206e-22	1	rs10143220	283	RN7SL224P	18461	intergenic	1.596	7	5	15				653605	0.653605
rs10143529	14	69294460	T	C	0.4682	1.35002821601e-20	1	rs10143220	283	RN7SL224P	18058	intergenic	0.011	7	5	15
rs194716	14	69294467	A	C	0.2157	3.23554354245e-05	0.778077	rs10139199	283	RN7SL224P	18051	intergenic	0.772	NA	5	15
rs194715	14	69295122	A	G	0.2525	7.28253837141e-34	0.821718	rs7156516	283	RN7SL224P	17396	intergenic	10.73	NA	5	15				896898	0.896898
rs194714	14	69295448	T	C	0.2525	7.37303395644e-34	0.821718	rs7156516	283	RN7SL224P	17070	intergenic	7.386	NA	5	15				752188	0.752188
rs194713	14	69295469	C	T	0.2137	1.87843356166e-05	0.77894	rs10139199	283	RN7SL224P	17049	intergenic	0.633	NA	5	15				1360410	1.36041
rs10139345	14	69296653	C	T	0.4682	9.47360196878e-22	1	rs10143220	283	RN7SL224P	15865	intergenic	6.458	6	5	15				662965	0.662965
rs1742893	14	69296667	T	C	0.2535	1.58171103252e-33	0.818209	rs7156516	283	RN7SL224P	15851	intergenic	8.799	NA	5	15				787885	0.787885
rs1274954	14	69297152	A	G	0.2535	2.02370849328e-33	0.817173	rs7156516	283	RN7SL224P	15366	intergenic	1.794	7	5	15				765288	0.765288
rs1274953	14	69297212	A	G	0.2535	1.93677738755e-33	0.817173	rs7156516	283	RN7SL224P	15306	intergenic	3.981	NA	5	15				852662	0.852662
rs1296535	14	69297986	T	C	0.2157	6.32007991114e-06	0.778077	rs10139199	283	RN7SL224P	14532	intergenic	2.315	NA	5	15				1455625	1.45562
rs61987461	14	69298750	A	G	0.3042	3.05697339027e-54	0.755341	rs12435718	283	RN7SL224P	13768	intergenic	9.027	7	5	15				154553	0.154553
rs60339744	14	69298878	A	G	0.4563	5.63946558113e-31	0.771967	rs36132266	283	RN7SL224P	13640	intergenic	3.697	5	5	15				728330	0.72833
rs10136476	14	69299037	T	G	0.4692	4.96988055831e-22	0.995841	rs10143220	283	RN7SL224P	13481	intergenic	1.629	6	5	15				672458	0.672458
rs1274952	14	69299487	T	C	0.2535	3.05672408732e-33	0.817173	rs7156516	283	RN7SL224P	13031	intergenic	6.063	NA	5	15				738575	0.738575
rs1295793	14	69300157	C	G	0.2535	1.65395250557e-33	0.817173	rs7156516	283	RN7SL224P	12361	intergenic	3.244	6	5	15
rs10873217	14	69301705	A	G	0.4682	2.02672276038e-21	0.991665	rs10143220	283	RN7SL224P	10813	intergenic	0.848	4	4	15				798900	0.7989
rs194740	14	69301835	C	T	0.2147	1.19844364363e-05	0.783881	rs10139199	283	RN7SL224P	10683	intergenic	1.622	4	4	15				1.3542e+06	1.3542
rs194739	14	69301874	C	T	0.2535	2.24709386328e-33	0.817173	rs7156516	283	RN7SL224P	10644	intergenic	1.158	5	4	15				875750	0.87575
rs4288924	14	69302399	A	G	0.4682	4.08240342686e-21	0.991665	rs10143220	283	RN7SL224P	10119	intergenic	0.811	5	4	15				789438	0.789438
rs194734	14	69305474	C	T	0.2535	1.29992707046e-31	0.817173	rs7156516	283	RN7SL224P	7044	intergenic	1.355	5	4	15				170518	0.170518
rs194733	14	69306219	A	C	0.2535	6.65574188276e-32	0.817173	rs7156516	283	RN7SL224P	6299	intergenic	2.039	5	4	15				750065	0.750065
rs194732	14	69306299	T	A	0.2137	2.46474183121e-05	0.779806	rs10139199	283	RN7SL224P	6219	intergenic	2.037	7	4	15				1.30202e+06	1.30202
rs11625668	14	69306338	C	T	0.3032	1.70706817175e-52	0.752545	rs12435718	283	RN7SL224P	6180	intergenic	1.502	6	4	15				159872	0.159873
rs194730	14	69307485	A	G	0.2545	5.40171238973e-32	0.812658	rs7156516	283	RN7SL224P	5033	intergenic	7	NA	4	15				182382	0.182382
rs174213	14	69310512	C	T	0.329	5.50494444461e-24	0.973197	rs194729	283	RN7SL224P	2006	intergenic	8.5	4	1	2				712518	0.712518
rs194729	14	69311424	C	T	0.329	2.6660490566e-24	1	rs194729	283	RN7SL224P	1094	intergenic	3.953	7	4	15				569818	0.569817
rs434943	14	69314059	G	A	0.331	3.14132428131e-23	0.964311	rs194729	283	RN7SL224P	1286	intergenic	0.189	NA	5	15				282688	0.282687
rs9652375	14	76781841	C	G	0.4085	1.89757299311e-14	0.922548	rs8017707	284	ESRRB	0	intronic	0.572	7	5	14				1078260	1.07826
rs11624232	14	76782285	C	T	0.165	0.000217843279406	0.770051	rs755212	284	ESRRB	0	intronic	4.478	5	5	14				1290485	1.29049
rs935350	14	76782591	C	T	0.165	0.000252291974234	0.770051	rs755212	284	ESRRB	0	intronic	6.956	5	5	14				1332240	1.33224
rs935351	14	76782756	C	T	0.165	0.000252291974234	0.770051	rs755212	284	ESRRB	0	intronic	4.643	5	5	14				1360145	1.36014
rs876202	14	76782874	A	C	0.496	3.57840134368e-08	0.623474	rs8017707	284	ESRRB	0	intronic	4.977	5	5	14				396952	0.396952
rs7157644	14	76782942	A	G	0.165	0.000262944759066	0.770051	rs755212	284	ESRRB	0	intronic	0.047	5	5	14				1388135	1.38813
rs34966488	14	76784399	G	T	0.33	1.16389476757e-13	0.63766	rs8017707	284	ESRRB	0	intronic	4.703	7	5	14				1217725	1.21772
rs11622068	14	76784609	G	A	0.3191	4.50858395585e-11	0.610108	rs8017707	284	ESRRB	0	intronic	2.178	5	5	14				1.13624e+06	1.13624
rs12590892	14	76786409	T	C	0.497	5.80950504472e-08	0.624634	rs8017707	284	ESRRB	0	intronic	6.909	7	5	14				322365	0.322365
rs11159194	14	76786433	T	G	0.496	7.19125152385e-08	0.623474	rs8017707	284	ESRRB	0	intronic	1.175	7	5	14				291278	0.291278
rs12880788	14	76787105	C	G	0.497	5.14855833465e-08	0.619811	rs8017707	284	ESRRB	0	intronic	1.295	4	5	14				797860	0.79786
rs12880948	14	76787211	G	C	0.3191	2.47385991866e-11	0.610108	rs8017707	284	ESRRB	0	intronic	0.692	5	5	14				1242785	1.24279
rs12880959	14	76787228	C	T	0.496	6.0074415795e-08	0.623474	rs8017707	284	ESRRB	0	intronic	0.433	5	5	14				270818	0.270817
rs6574288	14	76787698	A	T	0.171	0.000236491508864	0.809965	rs755212	284	ESRRB	0	intronic	12.59	6	5	14				1039440	1.03944
rs8017707	14	76789141	A	G	0.4036	4.23008503713e-15	1	rs8017707	284	ESRRB	0	intronic	8.14	5	5	14				263020	0.26302
rs755212	14	76792505	C	T	0.175	1.84288476933e-09	1	rs755212	284	ESRRB	0	intronic	2.278	NA	4	14				1593175	1.59318
rs755211	14	76792541	C	T	0.1223	0.000127394575105	0.65054	rs755212	284	ESRRB	0	intronic	2.606	NA	4	14				1388135	1.38813
rs12884411	14	76793018	C	A	0.495	7.9475435724e-09	0.653511	rs8017707	284	ESRRB	0	intronic	0.126	4	4	14				742082	0.742082
rs12435478	14	76793157	C	A	0.175	1.95331557116e-09	1	rs755212	284	ESRRB	0	intronic	0.975	7	4	14				1300395	1.30039
rs12886462	14	76793400	G	T	0.495	9.85701114514e-09	0.653511	rs8017707	284	ESRRB	0	intronic	3.009	5	4	14				431832	0.431833
rs4550382	14	76794703	G	A	0.174	2.14785082286e-09	0.992899	rs755212	284	ESRRB	0	intronic	3.781	7	5	14				1.2005e+06	1.2005
rs750684	14	76796571	A	T	0.1769	2.32498990145e-09	0.97211	rs755212	284	ESRRB	0	intronic	5.965	5	1	13				1.19221e+06	1.19221
rs7494032	14	76824450	T	C	0.4702	1.98577470614e-10	1	rs7494032	284	ESRRB	0	intronic	2.507	6	13	14
rs11159206	14	76886178	T	C	0.07555	9.44900719658e-09	0.634614	rs1867653	284	ESRRB	0	intronic	1.103	4	5	14				1733650	1.73365
rs7158332	14	76895435	G	C	0.06064	8.43056613588e-09	0.743008	rs1867653	284	ESRRB	0	intronic	0.056	4	2	15				1721490	1.72149
rs1867653	14	76933440	G	T	0.05964	2.31386041363e-10	1	rs1867653	284	ESRRB	0	intronic	0.482	4	5	15
rs2019856	14	76956237	G	A	0.05865	5.948662784e-09	1	rs2019856	284	ESRRB	0	intronic	0.262	5	5	15				26006.8	0.0260067
rs61742642	14	76964655	C	T	0.05666	2.57178699309e-40	1	rs61742642	284	ESRRB:RP11-187O7.3	00:00:00	exonic	23.4	5	5	15				155986	0.155986
rs71429960	14	76966093	A	G	0.1213	3.93276093456e-08	1	rs71429960	284	ESRRB:RP11-187O7.3	00:00:00	ncRNA_intronic	5.134	4	5	15				138056	0.138056
rs11622438	14	76985163	C	A	0.08052	2.78851254671e-06	0.635388	rs1642851	284	RP11-187O7.3	0	ncRNA_intronic	0.759	3a	5	15				95950	0.09595
rs1642851	14	76985410	C	T	0.05268	2.14710601604e-08	1	rs1642851	284	RP11-187O7.3	0	ncRNA_intronic	4.742	4	5	15				32489	0.032489
rs4024159	14	76986532	C	T	0.1501	1.74396947598e-09	1	rs4024159	284	RP11-187O7.3	0	ncRNA_intronic	8.358	6	5	15				587572	0.587573
rs4307877	14	76987957	T	A	0.1491	2.20398276816e-09	0.992064	rs4024159	284	RP11-187O7.3	0	ncRNA_intronic	2.494	5	9	15				600478	0.600477
rs958729	14	76991986	C	T	0.08151	5.79419183035e-10	1	rs958729	284	RP11-187O7.3	0	ncRNA_intronic	0.827	5	7	15				294108	0.294108
rs74733308	14	76992886	G	A	0.03976	1.21520643412e-19	1	rs74733308	284	RP11-187O7.3	0	ncRNA_intronic	2.665	6	5	15				33962	0.033962
rs56735583	14	76997636	C	T	0.1133	0.000241968307613	0.710233	rs958729	284	RP11-187O7.3	0	ncRNA_intronic	1.774	5	5	15				863675	0.863675
rs2543559	14	76999249	C	T	0.05964	2.46315483459e-07	0.848886	rs1642851	284	RP11-187O7.3	0	ncRNA_intronic	1.171	7	5	15
rs8004754	14	86275733	C	T	0.338	7.56274002237e-11	0.712064	rs72695263	285	CTD-2341M24.1	125320	intergenic	0.63	7	5	15				1.47831e+06	1.47831
rs2181660	14	86276871	A	C	0.3211	1.99215586826e-09	0.995578	rs72695263	285	CTD-2341M24.1	124182	intergenic	0.024	NA	5	15
rs72695263	14	86277170	A	G	0.3201	2.22256234873e-10	1	rs72695263	285	CTD-2341M24.1	123883	intergenic	0.144	6	5	15
rs34618210	14	86277394	T	C	0.3201	3.59561804069e-09	1	rs72695263	285	CTD-2341M24.1	123659	intergenic	2.473	6	7	15				72419.2	0.0724193
rs1957798	14	86278063	C	T	0.3499	1.17851305004e-10	0.7891	rs72695263	285	CTD-2341M24.1	122990	intergenic	0.762	NA	7	15				1267410	1.26741
rs61992845	14	86278723	A	T	0.3211	2.97201112797e-09	0.951102	rs72695263	285	CTD-2341M24.1	122330	intergenic	1.966	6	7	15				580145	0.580145
rs1951818	14	86279585	C	A	0.3529	5.03144957916e-09	0.779137	rs72695263	285	CTD-2341M24.1	121468	intergenic	0.287	NA	2	15				759245	0.759245
rs2181659	14	86280220	G	A	0.3141	1.98098035963e-09	0.920599	rs72695263	285	CTD-2341M24.1	120833	intergenic	0.901	NA	7	15				38441	0.038441
rs4542595	14	86282492	A	T	0.3529	2.52742344473e-09	0.779137	rs72695263	285	CTD-2341M24.1	118561	intergenic	0.702	6	9	15				897198	0.897197
rs10131286	14	86282724	G	A	0.3638	3.37912806876e-09	0.770216	rs1957792	285	CTD-2341M24.1	118329	intergenic	2.517	7	9	15				1.17838e+06	1.17838
rs10133796	14	86283103	C	T	0.3638	3.96174241426e-09	0.770216	rs1957792	285	CTD-2341M24.1	117950	intergenic	0.983	6	7	15				1.20227e+06	1.20227
rs10145948	14	86283132	T	C	0.3529	3.64038491938e-09	0.779137	rs72695263	285	CTD-2341M24.1	117921	intergenic	0.807	7	7	15				1066815	1.06682
rs1957796	14	86283548	C	T	0.3867	4.59786167547e-12	0.857165	rs1957792	285	CTD-2341M24.1	117505	intergenic	2.209	NA	7	15				1524960	1.52496
rs1957795	14	86283599	G	T	0.3638	2.77386353546e-09	0.770216	rs1957792	285	CTD-2341M24.1	117454	intergenic	0.234	NA	7	15				1.22087e+06	1.22087
rs8013960	14	86283912	T	C	0.3638	2.82115937367e-09	0.770216	rs1957792	285	CTD-2341M24.1	117141	intergenic	2.202	5	7	15				1238350	1.23835
rs8017275	14	86284060	G	A	0.3877	1.97472577281e-12	0.861321	rs1957792	285	CTD-2341M24.1	116993	intergenic	2.254	5	7	15				1695730	1.69573
rs8016878	14	86284116	A	G	0.3708	3.36218742545e-09	0.761761	rs72695263	285	CTD-2341M24.1	116937	intergenic	8.67	5	7	15				1311360	1.31136
rs9323780	14	86284415	C	G	0.3648	3.11946408849e-09	0.77411	rs1957792	285	CTD-2341M24.1	116638	intergenic	0.518	6	9	15				1.67045e+06	1.67045
rs4473111	14	86312977	T	C	0.4304	8.08693660369e-13	0.920691	rs1957792	285	CTD-2341M24.1	88076	intergenic	0.046	6	14	15
rs62650193	14	86314025	T	C	0.3976	6.56134749278e-11	0.924568	rs1957792	285	CTD-2341M24.1	87028	intergenic	0.69	6	15	15
rs111063687	14	86314568	A	C	0.3171	3.66624629839e-10	0.881901	rs72695263	285	CTD-2341M24.1	86485	intergenic	0.31	7	15	15				60822.5	0.0608225
rs111584788	14	86314892	T	A	0.4036	6.79421151288e-13	0.957213	rs1957792	285	CTD-2341M24.1	86161	intergenic	0.537	6	15	15
rs112683668	14	86314982	A	G	0.3529	8.7913613287e-10	0.758587	rs1957792	285	CTD-2341M24.1	86071	intergenic	1.276	6	15	15
rs10129303	14	86315004	T	A	0.4145	2.88439175144e-11	0.995544	rs1957792	285	CTD-2341M24.1	86049	intergenic	2.98	6	9	15
rs8019569	14	86318183	C	A	0.4135	3.83414893202e-14	1	rs1957792	285	CTD-2341M24.1	82870	intergenic	2.172	5	5	15				1865145	1.86515
rs72695274	14	86319548	C	G	0.3121	3.14125259975e-10	0.886883	rs72695263	285	CTD-2341M24.1	81505	intergenic	0.004	4	7	15				61286	0.061286
rs72695275	14	86319549	A	G	0.3121	3.04554551155e-10	0.886883	rs72695263	285	CTD-2341M24.1	81504	intergenic	2.509	4	7	15				61157	0.061157
rs61991276	14	86319586	A	G	0.3121	1.80543469686e-10	0.886883	rs72695263	285	CTD-2341M24.1	81467	intergenic	3.176	3a	7	15				57657.8	0.0576578
rs1957792	14	86319868	T	C	0.4135	1.4317904356e-14	1	rs1957792	285	CTD-2341M24.1	81185	intergenic	0.657	NA	7	15				1.74527e+06	1.74527
rs28416004	14	86322553	T	A	0.2853	1.04519620298e-06	0.755163	rs72695263	285	CTD-2341M24.1	78500	intergenic	0.265	5	9	15				57805	0.057805
rs28516033	14	86322648	A	G	0.3608	6.10513773445e-07	0.770951	rs1957792	285	CTD-2341M24.1	78405	intergenic	0.479	5	9	15				1493300	1.4933
rs8019636	14	86323522	T	C	0.3608	5.34155285017e-07	0.770951	rs1957792	285	CTD-2341M24.1	77531	intergenic	19.61	7	9	15				1606610	1.60661
rs61991277	14	86323991	C	T	0.2823	7.96766527413e-06	0.67113	rs72695263	285	CTD-2341M24.1	77062	intergenic	2.263	6	9	15				57805	0.057805
rs2373033	14	86324076	T	G	0.3489	1.97693480138e-06	0.733086	rs1957792	285	CTD-2341M24.1	76977	intergenic	1.482	7	9	15
rs61991278	14	86324307	G	A	0.2823	7.72821501725e-06	0.67113	rs72695263	285	CTD-2341M24.1	76746	intergenic	0.344	7	9	15				61430.5	0.0614305
rs10144617	14	86324987	T	G	0.3479	1.81995310387e-06	0.729432	rs1957792	285	CTD-2341M24.1	76066	intergenic	1.452	7	9	15				1474220	1.47422
rs7146729	14	86325366	A	G	0.3489	1.51857224178e-06	0.733086	rs1957792	285	CTD-2341M24.1	75687	intergenic	2.318	7	9	15				1.57456e+06	1.57456
rs10136267	14	86326586	C	T	0.3499	3.01932040353e-06	0.735845	rs1957792	285	CTD-2341M24.1	74467	intergenic	0.824	6	9	15				1.59432e+06	1.59432
rs72695282	14	86328096	A	G	0.2823	1.40979986634e-05	0.67113	rs72695263	285	CTD-2341M24.1	72957	intergenic	13.33	3a	9	15				60612	0.060612
rs12434867	14	86328137	A	G	0.2843	8.54325566992e-06	0.662128	rs72695263	285	CTD-2341M24.1	72916	intergenic	13.76	4	9	15				1.57221e+06	1.57221
rs1953764	14	86328872	T	C	0.3489	2.85564522203e-06	0.733086	rs1957792	285	CTD-2341M24.1	72181	intergenic	0.613	NA	9	15				1.78118e+06	1.78118
rs58915059	14	86329630	A	G	0.2833	1.04929198162e-05	0.674365	rs72695263	285	CTD-2341M24.1	71423	intergenic	7.914	7	9	15				61126.5	0.0611265
rs8009982	14	86330881	T	C	0.3718	2.63448883609e-08	0.815756	rs1957792	285	CTD-2341M24.1	70172	intergenic	0.315	6	9	15				1.66666e+06	1.66666
rs72695288	14	86330884	G	A	0.2913	3.52218572904e-06	0.640128	rs72695263	285	CTD-2341M24.1	70169	intergenic	1.569	7	9	15				943585	0.943585
rs7158192	14	86332917	A	G	0.332	1.48175855186e-06	0.686443	rs1957792	285	CTD-2341M24.1	68136	intergenic	18.54	5	7	15				1636720	1.63672
rs2888473	14	86333289	A	T	0.2803	1.08052655115e-06	0.680236	rs72695263	285	CTD-2341M24.1	67764	intergenic	2.14	7	9	15				56889.5	0.0568895
rs1959456	14	86333800	A	G	0.2913	1.65313969359e-06	0.640128	rs72695263	285	CTD-2341M24.1	67253	intergenic	0.209	NA	15	15				54175.2	0.0541753
rs61991281	14	86334062	G	A	0.2913	1.05694524239e-06	0.640128	rs72695263	285	CTD-2341M24.1	66991	intergenic	0.104	4	9	15				1133885	1.13389
rs8010431	14	86334363	A	G	0.3499	3.60485921675e-06	0.735845	rs1957792	285	CTD-2341M24.1	66690	intergenic	2.821	6	9	15				1.65286e+06	1.65286
rs8011809	14	86334416	T	C	0.4533	2.86065464673e-11	0.715362	rs1957792	285	CTD-2341M24.1	66637	intergenic	0.852	7	9	15				1.83286e+06	1.83286
rs61991282	14	86334519	C	T	0.2913	1.30967303285e-06	0.640128	rs72695263	285	CTD-2341M24.1	66534	intergenic	0.355	7	9	15				52564.5	0.0525645
rs11159733	14	86334569	A	G	0.4533	3.0324248601e-11	0.715362	rs1957792	285	CTD-2341M24.1	66484	intergenic	4.735	7	9	15				1.82906e+06	1.82906
rs17796903	14	86334948	A	G	0.2932	1.31303302582e-06	0.632762	rs72695263	285	CTD-2341M24.1	66105	intergenic	10.95	7	9	15				1134670	1.13467
rs61991283	14	86335280	C	T	0.2932	1.10293807686e-06	0.632762	rs72695263	285	CTD-2341M24.1	65773	intergenic	0.262	6	9	15				1.13757e+06	1.13757
rs8017965	14	86335746	T	C	0.2932	1.42517279116e-06	0.632762	rs72695263	285	CTD-2341M24.1	65307	intergenic	3.355	6	9	15				54337.8	0.0543377
rs2888474	14	86336017	C	T	0.2932	1.40072864369e-06	0.632762	rs72695263	285	CTD-2341M24.1	65036	intergenic	1.968	6	9	15				52486	0.052486
rs2373034	14	86336200	C	T	0.3509	4.88645262088e-06	0.739523	rs1957792	285	CTD-2341M24.1	64853	intergenic	0.137	7	9	15				1737305	1.73731
rs2373035	14	86336203	C	T	0.2932	1.6229450836e-06	0.632762	rs72695263	285	CTD-2341M24.1	64850	intergenic	1.423	7	9	15				1045160	1.04516
rs7144499	14	86337292	C	A	0.2932	1.31676164225e-06	0.632762	rs72695263	285	CTD-2341M24.1	63761	intergenic	0.407	7	9	15				1206505	1.2065
rs7145800	14	86337346	T	C	0.2932	1.25406226994e-06	0.632762	rs72695263	285	CTD-2341M24.1	63707	intergenic	2.155	4	9	15				1.18093e+06	1.18093
rs199861682	14	86337523	T	C	0.2893	3.90985714199e-06	0.610073	rs72695263	285	CTD-2341M24.1	63530	intergenic	4.141	2b	9	15
rs8013621	14	86338692	A	G	0.334	1.30854900984e-06	0.69236	rs1957792	285	CTD-2341M24.1	62361	intergenic	0.306	7	5	15				1361805	1.3618
rs10137895	14	86339271	A	T	0.334	1.35107688359e-06	0.69236	rs1957792	285	CTD-2341M24.1	61782	intergenic	5.146	7	5	15				1.3643e+06	1.3643
rs72695296	14	86340774	T	A	0.2913	1.32615218362e-06	0.618926	rs72695263	285	CTD-2341M24.1	60279	intergenic	0.505	6	5	15				652828	0.652828
rs7154347	14	86340787	T	G	0.3489	3.68569783008e-06	0.726172	rs1957792	285	CTD-2341M24.1	60266	intergenic	0.216	6	5	15				1377865	1.37786
rs10139708	14	86341501	T	C	0.3519	9.60606064693e-10	0.713469	rs1957792	285	CTD-2341M24.1	59552	intergenic	1.657	7	5	15				1.1202e+06	1.1202
rs55756231	14	89915199	C	T	0.4274	2.96733291957e-09	0.888	rs7151817	286	FOXN3:RP11-33N16.3	00:00:00	ncRNA_intronic	1.507	7	5	15				926920	0.92692
rs7151817	14	89915624	A	C	0.3996	1.37541456764e-12	1	rs7151817	286	FOXN3:RP11-33N16.3	00:00:00	ncRNA_intronic	11.29	7	5	5				497490	0.49749
rs7158072	14	89916434	G	A	0.4056	3.31906811269e-12	0.975131	rs7151817	286	FOXN3:RP11-33N16.3	00:00:00	ncRNA_intronic	2.06	5	5	15				799942	0.799943
rs17798867	14	89917504	A	G	0.3708	2.82993596666e-11	0.885905	rs7151817	286	FOXN3:RP11-33N16.3	00:00:00	ncRNA_intronic	10.41	5	4	15				317382	0.317383
rs7147927	14	89918231	G	C	0.4891	2.12087633492e-06	0.69698	rs7151817	286	FOXN3:RP11-33N16.3	00:00:00	ncRNA_intronic	0.675	7	2	15				922385	0.922385
rs2401824	14	89919487	G	A	0.4304	3.73561776144e-09	0.877768	rs7151817	286	FOXN3:RP11-33N16.3	00:00:00	ncRNA_intronic	3.462	6	4	5				840138	0.840137
rs12323780	14	89920207	G	A	0.4284	2.93629375005e-09	0.884342	rs7151817	286	FOXN3:RP11-33N16.3	00:00:00	ncRNA_intronic	2.644	7	5	5				722080	0.72208
rs880536	14	89925434	T	C	0.4334	3.92327714235e-08	0.852527	rs7151817	286	FOXN3:RP11-33N16.3	00:00:00	ncRNA_intronic	4.655	2b	2	15				902258	0.902258
rs12434960	14	89926646	C	T	0.3887	2.38554236209e-08	0.849678	rs7151817	286	FOXN3:RP11-33N16.3	00:00:00	ncRNA_intronic	0.657	5	4	15				390535	0.390535
rs12437041	14	91847234	A	G	0.3588	2.23041788142e-10	1	rs12437041	287	CCDC88C	0	intronic	4.683	2b	2	7	Yes			431665	0.431665
rs1885145	14	91850986	G	A	0.3588	3.29469918021e-10	1	rs12437041	287	CCDC88C	0	intronic	3.273	5	4	5	Yes			519700	0.5197
rs61113267	14	91851679	T	C	0.3608	8.60353774704e-10	0.991632	rs12437041	287	CCDC88C	0	intronic	0.128	5	4	5	Yes			516742	0.516742
rs8019647	14	91852521	C	G	0.3588	2.55220660261e-10	1	rs12437041	287	CCDC88C	0	intronic	2.715	7	4	5	Yes			965140	0.96514
rs6575190	14	91853055	T	C	0.3588	2.60657142434e-10	1	rs12437041	287	CCDC88C	0	intronic	2.993	7	4	5	Yes			456318	0.456317
rs755102	14	91855011	A	C	0.3638	8.40978572616e-10	0.979524	rs12437041	287	CCDC88C	0	intronic	13.35	1f	2	7	Yes			506210	0.50621
rs12434227	14	91856228	A	T	0.3588	4.53166299232e-08	0.958253	rs12437041	287	CCDC88C	0	intronic	2.041	7	5	5	Yes
rs12434249	14	91856265	A	C	0.3579	2.37316163963e-08	0.954021	rs12437041	287	CCDC88C	0	intronic	4.379	6	5	5	Yes
rs12437423	14	91856272	T	C	0.3628	5.5164937525e-09	0.975365	rs12437041	287	CCDC88C	0	intronic	0.101	6	5	5	Yes
rs12434290	14	91856288	C	T	0.3608	1.03730000383e-08	0.966773	rs12437041	287	CCDC88C	0	intronic	0.377	7	5	5	Yes
rs7150653	14	91858038	G	A	0.3598	1.54159691155e-08	0.962866	rs12437041	287	CCDC88C	0	intronic	1.855	7	5	5	Yes			536710	0.53671
rs28494101	14	91859091	A	G	0.3777	7.4847415075e-09	0.870326	rs12437041	287	CCDC88C	0	intronic	4.719	5	2	7	Yes
rs28718172	14	91859108	C	T	0.3767	3.92852621523e-09	0.874074	rs12437041	287	CCDC88C	0	intronic	1.37	5	2	7	Yes			1.14098e+06	1.14098
rs60137749	14	91859501	C	T	0.2803	4.77271520512e-08	0.670783	rs12437041	287	CCDC88C	0	intronic	1.613	4	2	7	Yes			72884.5	0.0728845
rs11628066	14	91864139	C	T	0.2932	3.0523748987e-09	0.632053	rs12437041	287	CCDC88C	0	intronic	1.703	2b	1	7	Yes			154408	0.154408
rs7157901	14	91868200	C	G	0.2932	2.31661860274e-09	0.632053	rs12437041	287	CCDC88C	0	intronic	2.416	4	1	5	Yes			528195	0.528195
rs41395446	14	91869894	C	T	0.2922	2.724112746e-09	0.628477	rs12437041	287	CCDC88C	0	intronic	0.617	4	2	5	Yes			126126	0.126126
rs755260	14	91874659	C	T	0.4612	6.3673906562e-05	0.621288	rs12437041	287	CCDC88C	0	intronic	1.457	4	3	4				1.17574e+06	1.17574
rs1951244	14	91890156	A	G	0.2853	5.5344715553e-08	0.639799	rs12437041	287	RP11-895M11.3	2635	intergenic	0.351	5	5	15	Yes			61991.5	0.0619915
rs11625753	14	91941141	T	C	0.2932	1.00595108446e-07	0.663189	rs12437041	287	SMEK1	0	intronic	3.485	5	4	4	Yes			70033	0.070033
rs34053174	14	99722290	G	C	0.3569	2.71894505049e-07	0.91666	rs12888948	288	BCL11B	0	intronic	1.282	5	1	14		Yes	Yes	329965	0.329965
rs12888948	14	99727086	G	A	0.3718	3.13578113368e-08	1	rs12888948	288	BCL11B	0	intronic	6.285	5	1	14		Yes	Yes	491310	0.49131
rs34611983	14	99731731	A	C	0.3579	6.94057231977e-07	0.919577	rs12888948	288	BCL11B	0	intronic	13.3	5	1	14		Yes	Yes	333625	0.333625
rs1405238	14	99733954	T	C	0.3877	2.25695606204e-14	0.713715	rs2496482	288	BCL11B	0	intronic	11.6	NA	1	13	Yes	Yes	Yes	463070	0.46307
rs61985743	14	99734657	T	C	0.1173	7.51062653377e-09	0.607668	rs28571213	288	BCL11B	0	intronic	14.52	3a	1	13				590658	0.590657
rs7146019	14	99734984	G	A	0.4056	1.09735744932e-13	0.783971	rs2496482	288	BCL11B	0	intronic	14.52	4	1	13	Yes	Yes	Yes	667720	0.66772
rs2748809	14	99735233	T	C	0.4066	4.03286122061e-14	0.779293	rs2496482	288	BCL11B	0	intronic	3.54	NA	1	13	Yes	Yes	Yes	360455	0.360455
rs146154551	14	99737205	A	G	0.1431	2.50805593733e-14	0.770224	rs28571213	288	BCL11B	0	intronic	18.9	3a	1	1
rs10131783	14	99740208	G	A	0.1382	2.78157954266e-14	0.908355	rs28571213	288	BCL11B	2346	intergenic	9.896	4	1	12				395370	0.39537
rs2693672	14	99741074	C	G	0.4125	2.97990420319e-13	0.964088	rs2496482	288	BCL11B	3212	intergenic	7.484	2b	1	1	Yes	Yes	Yes
rs2664299	14	99742187	T	C	0.4145	6.47543798057e-14	0.972206	rs2496482	288	BCL11B	4325	intergenic	12.91	5	5	14	Yes	Yes	Yes	163357	0.163357
rs2748807	14	99743085	G	A	0.1352	1.11564892251e-13	0.946442	rs28571213	288	BCL11B	5223	intergenic	0.793	3a	5	14				1.21823e+06	1.21823
rs2614464	14	99743113	G	A	0.4165	2.56539709558e-13	0.980105	rs2496482	288	BCL11B	5251	intergenic	1.158	NA	5	14	Yes	Yes	Yes	204402	0.204402
rs2614463	14	99746274	A	T	0.4155	5.06953881621e-14	0.991995	rs2496482	288	BCL11B	8412	intergenic	0.827	6	5	14	Yes	Yes	Yes	574385	0.574385
rs28571213	14	99748073	G	T	0.1421	9.70289361615e-15	1	rs28571213	288	BCL11B	10211	intergenic	6.512	7	5	14				484575	0.484575
rs61987661	14	99749683	G	A	0.1352	4.66362204817e-14	0.946442	rs28571213	288	BCL11B	11821	intergenic	3.695	6	5	14				383490	0.38349
rs2496482	14	99750164	C	T	0.4135	2.2439602775e-14	1	rs2496482	288	BCL11B	12302	intergenic	0.784	NA	5	14	Yes	Yes	Yes
rs57919607	14	99750235	G	A	0.1352	1.10420600851e-13	0.946442	rs28571213	288	BCL11B	12373	intergenic	0.057	7	5	14				298435	0.298435
rs2664303	14	99750520	C	T	0.4165	3.52455545956e-14	0.963976	rs2496482	288	BCL11B	12658	intergenic	1.304	5	5	14	Yes	Yes	Yes	315610	0.31561
rs2664304	14	99751267	C	T	0.4195	1.01425472539e-09	0.770427	rs2496482	288	BCL11B	13405	intergenic	4.993	5	2	14		Yes	Yes	409048	0.409048
rs1390870	15	47754312	A	T	0.3211	9.57571643506e-05	0.651724	rs12917100	289	SEMA6D	0	intronic	2.787	5	5	15				688238	0.688237
rs4407004	15	47754782	G	C	0.3211	8.09894690521e-05	0.651724	rs12917100	289	SEMA6D	0	intronic	0.005	5	5	15				319552	0.319553
rs1390871	15	47755532	T	C	0.3211	8.44522806014e-05	0.651724	rs12917100	289	SEMA6D	0	intronic	2.971	7	5	15				916345	0.916345
rs12898308	15	47756148	T	C	0.327	7.86702876607e-05	0.647332	rs12917100	289	SEMA6D	0	intronic	0.563	7	5	15				1169890	1.16989
rs12907939	15	47758111	C	T	0.3211	0.000158060538772	0.651724	rs12917100	289	SEMA6D	0	intronic	8.462	6	5	15				884482	0.884482
rs2201670	15	47758188	T	G	0.327	4.69114599928e-05	0.647332	rs12917100	289	SEMA6D	0	intronic	0.932	5	5	15				1223645	1.22365
rs2201671	15	47758194	G	A	0.327	4.54139007962e-05	0.647332	rs12917100	289	SEMA6D	0	intronic	3.481	5	5	15				1189375	1.18938
rs55689274	15	47758909	G	A	0.3211	0.000120086617538	0.651724	rs12917100	289	SEMA6D	0	intronic	0.29	3a	5	15
rs16959546	15	47761789	G	C	0.327	8.39060373077e-05	0.647332	rs12917100	289	SEMA6D	0	intronic	1.637	7	5	15				1.07304e+06	1.07304
rs35101796	15	47761815	T	A	0.327	6.89113083082e-05	0.647332	rs12917100	289	SEMA6D	0	intronic	1.139	7	5	15				1.3797e+06	1.3797
rs16959549	15	47761859	G	A	0.327	6.56354685505e-05	0.647332	rs12917100	289	SEMA6D	0	intronic	1.995	6	5	15				1.21056e+06	1.21056
rs34059417	15	47761930	G	A	0.3211	8.99657983341e-05	0.651724	rs12917100	289	SEMA6D	0	intronic	0.877	7	5	15				276872	0.276873
rs11070587	15	47764386	A	G	0.3231	0.000258287287949	0.647321	rs12917100	289	SEMA6D	0	intronic	4.639	6	1	15				610715	0.610715
rs903978	15	47764727	T	C	0.325	0.000182010492636	0.643121	rs12917100	289	SEMA6D	0	intronic	0.081	7	5	15				1179560	1.17956
rs7164879	15	47765664	G	C	0.329	0.000161801099654	0.643185	rs12917100	289	SEMA6D	0	intronic	0.198	6	5	15				1177795	1.17779
rs56342217	15	47766663	T	C	0.329	0.000137138099818	0.643185	rs12917100	289	SEMA6D	0	intronic	0.417	7	5	15				1133665	1.13366
rs17527773	15	47767101	G	A	0.3211	9.07782202543e-05	0.651724	rs12917100	289	SEMA6D	0	intronic	6.404	7	5	15				944868	0.944867
rs34879736	15	47770962	A	T	0.3201	0.000147369973826	0.640667	rs12917100	289	SEMA6D	0	intronic	3.352	5	5	15				269678	0.269678
rs1496908	15	47771532	A	G	0.3231	0.000154800349389	0.647321	rs12917100	289	SEMA6D	0	intronic	1.713	6	5	15				315190	0.31519
rs1559676	15	47775787	C	G	0.3201	0.000276954787238	0.640667	rs12917100	289	SEMA6D	0	intronic	0.642	6	5	15				669798	0.669798
rs11070588	15	47776893	T	C	0.327	0.000196809013265	0.634261	rs12917100	289	SEMA6D	0	intronic	5.198	7	5	15				1276790	1.27679
rs35423432	15	47777945	G	A	0.3201	0.000200534934645	0.640667	rs12917100	289	SEMA6D	0	intronic	1.369	4	5	15				272125	0.272125
rs7163346	15	47778267	C	A	0.327	0.000141903205999	0.634261	rs12917100	289	SEMA6D	0	intronic	3.968	7	5	15				1326750	1.32675
rs7183347	15	47782865	G	A	0.325	7.80285390987e-05	0.6384	rs12917100	289	SEMA6D	0	intronic	0.171	6	9	15				1397980	1.39798
rs4606658	15	47783005	C	G	0.325	7.01814450073e-05	0.6384	rs12917100	289	SEMA6D	0	intronic	0.052	7	9	15				1385445	1.38545
rs7183760	15	47783254	C	G	0.325	7.01814450073e-05	0.6384	rs12917100	289	SEMA6D	0	intronic	0.905	6	9	15				1.41161e+06	1.41161
rs7166297	15	47783414	C	A	0.3191	6.93155869781e-05	0.642892	rs12917100	289	SEMA6D	0	intronic	1.126	6	9	15				1.3402e+06	1.3402
rs12440756	15	47783437	A	G	0.3181	7.25879913999e-05	0.64517	rs12917100	289	SEMA6D	0	intronic	5.805	7	9	15				235415	0.235415
rs8033833	15	47784679	G	A	0.3181	7.49333784322e-05	0.64517	rs12917100	289	SEMA6D	0	intronic	16.29	7	9	15				367842	0.367843
rs12442480	15	47785257	A	G	0.3181	0.0001375166703	0.64517	rs12917100	289	SEMA6D	0	intronic	7.96	7	5	15				1.01651e+06	1.01651
rs12442566	15	47785416	G	C	0.3181	0.000102268490963	0.64517	rs12917100	289	SEMA6D	0	intronic	5.598	6	5	15				907752	0.907752
rs56683038	15	47785743	C	T	0.3181	0.000112451459818	0.64517	rs12917100	289	SEMA6D	0	intronic	9.205	7	5	15				894440	0.89444
rs60435677	15	47785834	A	G	0.3181	0.000110967353744	0.64517	rs12917100	289	SEMA6D	0	intronic	0.582	7	5	15				1004605	1.0046
rs34597513	15	47787448	G	A	0.326	0.000151372509741	0.636306	rs12917100	289	SEMA6D	0	intronic	6.31	6	5	15
rs12592235	15	47787970	A	G	0.3211	0.000182031108816	0.651724	rs12917100	289	SEMA6D	0	intronic	4.608	7	5	15				962978	0.962978
rs1369645	15	47788809	G	A	0.325	0.000134136373061	0.6384	rs12917100	289	SEMA6D	0	intronic	1.048	5	5	15				1139650	1.13965
rs11633464	15	47789112	G	T	0.3181	0.000188747800986	0.64517	rs12917100	289	SEMA6D	0	intronic	1.716	4	5	15				290328	0.290328
rs34890167	15	47789397	C	T	0.3181	0.000192911600919	0.64517	rs12917100	289	SEMA6D	0	intronic	2.122	7	5	15				731345	0.731345
rs1019627	15	47791429	C	A	0.3211	0.000213262381032	0.650232	rs12917100	289	SEMA6D	0	intronic	0.768	NA	5	15				976550	0.97655
rs1019625	15	47791573	C	T	0.329	0.00014472875034	0.64161	rs12917100	289	SEMA6D	0	intronic	9.283	NA	5	15				1.16455e+06	1.16455
rs11070589	15	47792037	G	C	0.3211	0.000250458339047	0.650232	rs12917100	289	SEMA6D	0	intronic	1.483	5	5	15				366258	0.366258
rs1656605	15	47795418	A	G	0.3211	0.000421508035598	0.650232	rs12917100	289	SEMA6D	0	intronic	3.646	6	5	15				997032	0.997032
rs1656606	15	47795750	T	A	0.3211	0.000332987666767	0.650232	rs12917100	289	SEMA6D	0	intronic	6.969	6	5	15				948148	0.948148
rs16952896	15	47796366	G	A	0.3201	0.000304698477151	0.645056	rs12917100	289	SEMA6D	0	intronic	1.944	5	5	15				65743	0.065743
rs12908208	15	47796875	A	G	0.3241	0.000308945412678	0.656889	rs12917100	289	SEMA6D	0	intronic	0.107	5	2	15				63574.8	0.0635747
rs12594780	15	47797044	G	A	0.3241	0.000301507741126	0.656889	rs12917100	289	SEMA6D	0	intronic	0.956	5	1	15				57935	0.057935
rs12440759	15	47804269	T	C	0.3191	0.000403447247065	0.663883	rs12917100	289	SEMA6D	0	intronic	0.806	5	5	15				48925.2	0.0489253
rs12438351	15	47805076	C	G	0.3161	0.00035799282122	0.657455	rs12917100	289	SEMA6D	0	intronic	4.571	5	5	15				46901.8	0.0469017
rs12438416	15	47805237	G	A	0.3161	0.00036555554123	0.657455	rs12917100	289	SEMA6D	0	intronic	2.107	6	5	15				45247	0.045247
rs16959618	15	47805357	T	C	0.3161	0.000509658730784	0.657455	rs12917100	289	SEMA6D	0	intronic	4.571	6	5	15				44372.8	0.0443728
rs2059474	15	47808354	G	A	0.3191	0.000572475132086	0.663883	rs12917100	289	SEMA6D	0	intronic	2.594	NA	5	15				41237.8	0.0412377
rs12594525	15	47809002	C	G	0.3161	0.000694418336534	0.657455	rs12917100	289	SEMA6D	0	intronic	10.67	4	5	15				42042	0.042042
rs1797242	15	47816055	C	T	0.3161	0.000807516310776	0.657455	rs12917100	289	SEMA6D	0	intronic	21.3	NA	2	15				29133.8	0.0291337
rs11070591	15	47816374	G	A	0.3161	0.00063540397863	0.657455	rs12917100	289	SEMA6D	0	intronic	16.77	4	5	15				35620	0.03562
rs1797239	15	47818940	T	A	0.3121	7.08399669634e-08	0.815698	rs12917100	289	SEMA6D:RP11-142J21.2	00:00:00	ncRNA_intronic	3.042	6	5	15
rs1656624	15	47820086	G	A	0.3091	2.89509387206e-08	0.819472	rs12917100	289	SEMA6D	0	intronic	15.34	5	5	15				558112	0.558113
rs1797236	15	47820264	G	A	0.3091	3.06721613515e-08	0.819472	rs12917100	289	SEMA6D	0	intronic	13.58	6	5	15				649525	0.649525
rs890153	15	47820431	T	C	0.4155	4.62807479467e-07	0.89719	rs1797235	289	SEMA6D	0	intronic	3.214	5	5	15				1.33738e+06	1.33738
rs11070592	15	47821138	G	A	0.4125	4.74245107183e-08	0.900769	rs1797235	289	SEMA6D	0	intronic	1.506	6	5	15				1.41772e+06	1.41772
rs11070593	15	47821222	G	A	0.4135	5.67546912278e-08	0.904903	rs1797235	289	SEMA6D	0	intronic	3.43	6	5	15				1421265	1.42127
rs1797235	15	47821612	G	C	0.3936	4.38833770553e-08	1	rs1797235	289	SEMA6D	0	intronic	2.236	6	5	15				1756525	1.75652
rs16959659	15	47821637	A	G	0.3121	1.91409469939e-08	0.824951	rs12917100	289	SEMA6D	0	intronic	6.631	7	5	15				53435.8	0.0534357
rs12592812	15	47822248	C	G	0.3101	1.99613084906e-08	0.825054	rs12917100	289	SEMA6D	0	intronic	0.099	5	5	15				50446.5	0.0504465
rs989652	15	47823734	G	A	0.4145	3.65082830067e-07	0.885696	rs1797235	289	SEMA6D	0	intronic	0.218	NA	5	15				1704540	1.70454
rs1656629	15	47824426	T	C	0.3121	5.08832954054e-08	0.834204	rs12917100	289	SEMA6D	0	intronic	12.71	6	5	15
rs1623020	15	47825290	T	C	0.4185	6.84452666999e-07	0.879685	rs1797235	289	SEMA6D	0	intronic	6.183	6	5	15				1794760	1.79476
rs10851453	15	47826457	G	A	0.3091	2.06534196927e-08	0.828731	rs12917100	289	SEMA6D	0	intronic	0.038	7	5	15				48735.8	0.0487358
rs10851454	15	47826503	G	A	0.3091	2.84385710573e-08	0.828731	rs12917100	289	SEMA6D	0	intronic	1.382	6	5	15				51054.2	0.0510543
rs1797234	15	47827998	C	T	0.3648	1.64629404488e-08	0.706367	rs1797235	289	SEMA6D	0	intronic	4.353	NA	5	15				1507355	1.50736
rs1035703	15	47828485	A	G	0.3827	7.9259705262e-08	0.74513	rs1797235	289	SEMA6D	0	intronic	1.878	5	5	15				1414740	1.41474
rs1035702	15	47828716	T	G	0.4185	6.48495696406e-07	0.879685	rs1797235	289	SEMA6D	0	intronic	4.397	NA	5	15				1.72517e+06	1.72517
rs1797233	15	47829075	G	T	0.3678	3.11703583193e-08	0.695747	rs1797235	289	SEMA6D	0	intronic	0.352	NA	5	15				1.46384e+06	1.46384
rs1797232	15	47831545	T	A	0.3787	2.66462392569e-09	0.761094	rs1797235	289	SEMA6D	0	intronic	8.109	6	9	15				1354765	1.35476
rs1797231	15	47831916	A	C	0.3628	1.4180803004e-09	0.71507	rs1797235	289	SEMA6D	0	intronic	7.707	NA	9	15				1371045	1.37105
rs8027222	15	47832577	G	A	0.3091	4.1379206992e-08	0.828731	rs12917100	289	SEMA6D	0	intronic	5.281	7	9	15				41275.2	0.0412752
rs1025141	15	47832827	G	C	0.4155	4.12645451552e-07	0.889795	rs1797235	289	SEMA6D	0	intronic	0.726	7	7	15				1295180	1.29518
rs1797230	15	47834003	T	A	0.4155	3.85356369369e-07	0.882521	rs1797235	289	SEMA6D	0	intronic	14.95	4	5	15				1486900	1.4869
rs1656631	15	47836009	A	C	0.3698	2.87393365723e-07	0.631037	rs12917100	289	SEMA6D	0	intronic	3.052	7	9	15				32562.8	0.0325628
rs35450711	15	47836357	A	G	0.3708	2.4482875631e-07	0.629496	rs12917100	289	SEMA6D	0	intronic	8.469	6	9	15				983965	0.983965
rs8027136	15	47839785	T	G	0.4771	7.90178323727e-08	0.685586	rs2666550	289	SEMA6D	0	intronic	11.55	5	1	15				116906	0.116906
rs1435744	15	47840973	A	T	0.3032	4.46789111791e-08	0.853879	rs12917100	289	SEMA6D	0	intronic	1.447	6	2	15
rs66618959	15	47841484	G	A	0.3032	2.49052079684e-08	0.853879	rs12917100	289	SEMA6D	0	intronic	4.35	5	5	15				40655.5	0.0406555
rs1435745	15	47841705	G	T	0.4612	3.0107988303e-08	0.648386	rs2666550	289	SEMA6D	0	intronic	1.618	5	5	15				1.00667e+06	1.00667
rs1435746	15	47841998	A	G	0.4771	8.357924277e-08	0.684541	rs2666550	289	SEMA6D	0	intronic	9.398	5	5	15				678522	0.678523
rs4774496	15	47842379	G	A	0.3032	3.16742150155e-08	0.853879	rs12917100	289	SEMA6D	0	intronic	0.832	6	5	15
rs28505872	15	47844059	C	T	0.4751	7.9232051146e-08	0.678382	rs2666550	289	SEMA6D	0	intronic	12.03	5	5	15				121754	0.121754
rs67405493	15	47845425	A	G	0.3062	1.57882731963e-08	0.85885	rs12917100	289	SEMA6D	0	intronic	15.06	6	5	15				37059	0.037059
rs1435749	15	47845973	A	G	0.4622	3.35265512216e-08	0.644125	rs2666550	289	SEMA6D	0	intronic	1.964	5	5	15				1143635	1.14363
rs17323656	15	47848309	C	G	0.4781	7.85720896344e-08	0.681434	rs2666550	289	SEMA6D	0	intronic	13.42	5	5	15				136640	0.13664
rs4775695	15	47849944	A	G	0.3062	2.04491372858e-08	0.85885	rs12917100	289	SEMA6D	0	intronic	11.18	7	7	15				1871670	1.87167
rs10519129	15	47850326	C	T	0.4622	2.14779902807e-08	0.645348	rs2666550	289	SEMA6D	0	intronic	0.636	7	9	15				924228	0.924227
rs2117801	15	47852505	A	G	0.4781	5.62842439781e-08	0.681434	rs2666550	289	SEMA6D	0	intronic	7.989	6	9	15				115458	0.115458
rs12437563	15	47852961	G	T	0.3062	3.14519555112e-08	0.85885	rs12917100	289	SEMA6D	0	intronic	4.16	6	9	15				1.85911e+06	1.85911
rs12904411	15	47853888	C	T	0.4771	5.34915017957e-08	0.685586	rs2666550	289	SEMA6D	0	intronic	1.161	6	9	15				99779.2	0.0997792
rs12901328	15	47856831	C	T	0.4761	6.49125359615e-08	0.676362	rs2666550	289	SEMA6D	0	intronic	14.86	6	9	15				130666	0.130666
rs4775696	15	47857723	G	A	0.4761	7.98428744495e-08	0.688712	rs2666550	289	SEMA6D	0	intronic	1.215	7	9	15				999245	0.999245
rs4774497	15	47858255	A	G	0.4771	6.19617680757e-08	0.685586	rs2666550	289	SEMA6D	0	intronic	9.338	7	7	15				98890	0.09889
rs1898117	15	47859085	G	T	0.4771	6.95342758178e-08	0.685586	rs2666550	289	SEMA6D	0	intronic	1.07	6	5	15				99873.2	0.0998732
rs1435763	15	47860636	G	A	0.3062	1.84247118328e-08	0.85885	rs12917100	289	SEMA6D	0	intronic	5.275	NA	5	15				1492970	1.49297
rs10519130	15	47860938	C	T	0.3062	1.69688773532e-08	0.85885	rs12917100	289	SEMA6D	0	intronic	0.069	7	5	15				49687.8	0.0496878
rs1435762	15	47860980	A	G	0.3062	2.00681619124e-08	0.85885	rs12917100	289	SEMA6D	0	intronic	1.927	NA	5	15				1.27916e+06	1.27916
rs11629755	15	47862212	C	T	0.3062	1.80401536979e-08	0.85885	rs12917100	289	SEMA6D	0	intronic	1.559	6	5	15				50311.2	0.0503113
rs34248173	15	47862236	A	G	0.4771	1.01376356385e-07	0.684541	rs2666550	289	SEMA6D	0	intronic	1.607	7	5	15
rs12592568	15	47864298	C	T	0.3072	2.32887850274e-08	0.854896	rs12917100	289	SEMA6D	0	intronic	0.671	6	5	15				373752	0.373752
rs28533540	15	47867762	A	G	0.4781	1.02658362253e-07	0.681434	rs2666550	289	SEMA6D	0	intronic	1.045	7	5	15				1128180	1.12818
rs1865646	15	47869979	C	G	0.3171	6.33417395181e-09	0.846569	rs12917100	289	SEMA6D	0	intronic	15.47	5	5	15				982358	0.982357
rs1865647	15	47870186	T	G	0.325	5.95582751626e-08	0.884725	rs12917100	289	SEMA6D	0	intronic	4.314	7	5	15				1115000	1.115
rs11633588	15	47870228	A	G	0.3111	7.85222696425e-09	0.935825	rs12917100	289	SEMA6D	0	intronic	5.486	6	5	15				36951.5	0.0369515
rs11638931	15	47870251	T	C	0.3111	9.55259652405e-09	0.935825	rs12917100	289	SEMA6D	0	intronic	1.216	7	5	15				39330	0.03933
rs12899823	15	47870773	G	A	0.3091	7.21491246026e-09	0.944658	rs12917100	289	SEMA6D	0	intronic	3.417	7	5	15				39763	0.039763
rs12905914	15	47872162	G	A	0.3091	9.94969306938e-09	0.944658	rs12917100	289	SEMA6D	0	intronic	12.49	7	5	15				41765.5	0.0417655
rs16959700	15	47872281	T	C	0.3091	6.58108153981e-09	0.944658	rs12917100	289	SEMA6D	0	intronic	16.31	6	5	15				44820.2	0.0448202
rs9646181	15	47873172	T	C	0.4851	2.07809033494e-07	0.775223	rs2666550	289	SEMA6D	0	intronic	10.28	5	5	15				103259	0.103259
rs4775699	15	47873549	T	C	0.4841	1.9253593347e-07	0.778589	rs2666550	289	SEMA6D	0	intronic	1.303	6	5	15				112240	0.11224
rs4774498	15	47873605	A	T	0.3429	4.99187212614e-07	0.813238	rs12917100	289	SEMA6D	0	intronic	3.408	7	5	15				1.51851e+06	1.51851
rs4603502	15	47874654	T	C	0.3231	1.08909100131e-07	0.892661	rs12917100	289	SEMA6D	0	intronic	13.68	5	5	15				39842.2	0.0398423
rs11630578	15	47874860	G	C	0.3221	8.33227088922e-08	0.896487	rs12917100	289	SEMA6D	0	intronic	1.052	7	5	15				45895	0.045895
rs11635824	15	47874891	T	C	0.3221	9.33926972486e-08	0.896487	rs12917100	289	SEMA6D	0	intronic	5.354	7	5	15				47466.8	0.0474668
rs718113	15	47875273	G	A	0.4493	5.58974366635e-07	0.675429	rs2666550	289	SEMA6D	0	intronic	4.35	NA	5	15				994712	0.994712
rs12907773	15	47875754	G	A	0.3221	7.48598789632e-08	0.896487	rs12917100	289	SEMA6D	0	intronic	2.916	6	5	15				41448.5	0.0414485
rs11633288	15	47876710	T	C	0.4851	1.58321754112e-07	0.775223	rs2666550	289	SEMA6D	0	intronic	17.68	5	5	15				125603	0.125603
rs1435735	15	47877143	A	T	0.4493	3.17502610183e-07	0.675429	rs2666550	289	SEMA6D	0	intronic	3.376	7	5	15				1.43424e+06	1.43424
rs4270119	15	47877690	T	G	0.3082	8.30119553297e-09	0.949067	rs12917100	289	SEMA6D	0	intronic	18.24	5	5	15				40817	0.040817
rs2060509	15	47877901	G	A	0.4831	1.08652623257e-07	0.78275	rs2666550	289	SEMA6D	0	intronic	1.222	6	5	15				101438	0.101438
rs11634974	15	47878420	G	A	0.4483	2.80835903232e-07	0.672138	rs2666550	289	SEMA6D	0	intronic	4.978	7	5	15				1044870	1.04487
rs1865648	15	47878621	G	T	0.3201	2.54119499925e-08	0.887325	rs12917100	289	SEMA6D	0	intronic	3.676	6	5	15				41794.5	0.0417945
rs12905006	15	47878853	G	A	0.3072	4.93082503708e-09	0.935436	rs12917100	289	SEMA6D	0	intronic	6.536	5	5	15				39842.2	0.0398423
rs11636198	15	47879004	C	A	0.4473	2.86305253839e-07	0.669873	rs2666550	289	SEMA6D	0	intronic	9.352	5	5	15				1219955	1.21995
rs12905212	15	47879042	G	C	0.4463	2.33174306499e-07	0.674392	rs2666550	289	SEMA6D	0	intronic	10.16	5	5	15				978960	0.97896
rs11636476	15	47879406	A	G	0.494	2.96332197554e-06	0.697336	rs2666550	289	SEMA6D	0	intronic	0.049	5	5	15				521172	0.521173
rs28703303	15	47880378	T	G	0.4821	8.45128550818e-08	0.772748	rs2666550	289	SEMA6D	0	intronic	4.838	5	5	15				296645	0.296645
rs4775700	15	47881009	C	G	0.4801	7.41005552022e-08	0.774062	rs2666550	289	SEMA6D	0	intronic	0.785	7	2	15				100081	0.100081
rs7168717	15	47881056	A	G	0.4463	2.1426644983e-07	0.674392	rs2666550	289	SEMA6D	0	intronic	7.175	7	2	15				999355	0.999355
rs7164326	15	47883550	A	C	0.3072	2.2861958446e-08	0.962887	rs12917100	289	SEMA6D	0	intronic	2.311	6	9	15				57669	0.057669
rs8043206	15	47886702	T	C	0.4821	1.27359907077e-07	0.772748	rs2666550	289	SEMA6D	0	intronic	0.234	5	9	15				117156	0.117156
rs12900091	15	47886897	G	A	0.4632	4.45260131142e-08	0.709209	rs2666550	289	SEMA6D	0	intronic	1.363	7	9	15				650352	0.650353
rs1347468	15	47887802	A	G	0.3012	1.48576872829e-07	0.926593	rs12917100	289	SEMA6D	0	intronic	7.179	7	9	15				48528	0.048528
rs71467630	15	47889542	G	T	0.3072	3.01206703845e-08	0.962887	rs12917100	289	SEMA6D	0	intronic	1.561	7	9	15
rs12906510	15	47889545	C	T	0.3072	2.98569822064e-08	0.962887	rs12917100	289	SEMA6D	0	intronic	2.236	7	9	15
rs12594544	15	47889802	A	C	0.3072	2.19298456996e-08	0.962887	rs12917100	289	SEMA6D	0	intronic	2.489	7	9	15				38698.5	0.0386985
rs1898110	15	47890350	G	T	0.4811	1.54770423176e-07	0.776924	rs2666550	289	SEMA6D	0	intronic	10.79	7	9	15				107416	0.107416
rs12438247	15	47892505	C	T	0.3072	2.53913845222e-08	0.962887	rs12917100	289	SEMA6D	0	intronic	2.238	6	5	15				44480	0.04448
rs16959754	15	47893136	G	C	0.3082	2.53913845222e-08	0.958379	rs12917100	289	SEMA6D	0	intronic	9.79	7	5	15				44014	0.044014
rs11070597	15	47893317	A	G	0.4821	1.93131701583e-07	0.772748	rs2666550	289	SEMA6D	0	intronic	1.103	7	5	15
rs11070599	15	47894320	A	G	0.3072	2.01688941317e-08	0.962887	rs12917100	289	SEMA6D	0	intronic	11.32	7	5	15				46908.2	0.0469082
rs1224671	15	47895543	G	A	0.3082	2.69223646687e-08	0.958379	rs12917100	289	SEMA6D	0	intronic	0.645	4	5	15				1.46445e+06	1.46445
rs3817170	15	47895581	A	G	0.3072	2.59617954741e-08	0.962887	rs12917100	289	SEMA6D	0	UTR5	6.553	NA	5	15				48654.8	0.0486547
rs1435757	15	47895902	A	C	0.4821	6.67835202395e-08	0.772748	rs2666550	289	SEMA6D	0	intronic	0.816	6	5	15
rs1435758	15	47895987	T	C	0.4821	1.93673760725e-07	0.772748	rs2666550	289	SEMA6D	0	intronic	8.018	7	5	15				197333	0.197333
rs11635423	15	47896407	G	A	0.4811	1.72992849222e-07	0.776924	rs2666550	289	SEMA6D:RP11-552E10.1	00:00:00	ncRNA_intronic	6.875	6	5	15				190577	0.190577
rs1529884	15	47896440	G	A	0.3419	7.13537736547e-07	0.826131	rs12917100	289	SEMA6D:RP11-552E10.1	00:00:00	ncRNA_intronic	2.424	7	5	15				1.39423e+06	1.39423
rs2666551	15	47898200	C	G	0.3429	7.39883484613e-07	0.822407	rs12917100	289	SEMA6D:RP11-552E10.1	00:00:00	ncRNA_intronic	7.242	7	5	15				1136400	1.1364
rs1912635	15	47899868	G	A	0.4841	1.76491755948e-07	0.780161	rs2666550	289	SEMA6D	0	intronic	4.083	3a	7	15				89230	0.08923
rs2164370	15	47900379	A	G	0.3072	2.84210864318e-08	0.962887	rs12917100	289	SEMA6D	0	intronic	6.483	5	5	15				36577.5	0.0365775
rs2164371	15	47900383	T	C	0.3082	3.44545387557e-08	0.958379	rs12917100	289	SEMA6D	0	intronic	7.817	5	5	15				36149.2	0.0361493
rs16959825	15	47903008	A	G	0.3072	2.47941047613e-08	0.962887	rs12917100	289	SEMA6D	0	intronic	6.391	7	5	15				38663.2	0.0386633
rs10851456	15	47903615	A	G	0.4841	3.66959606882e-07	0.788026	rs2666550	289	SEMA6D	0	intronic	5.185	7	5	15				104483	0.104483
rs8039597	15	47903647	G	A	0.3419	1.16930376849e-06	0.834318	rs12917100	289	SEMA6D	0	intronic	7.838	7	5	15				32278	0.032278
rs12440372	15	47903834	T	G	0.3419	8.30723869659e-07	0.834318	rs12917100	289	SEMA6D	0	intronic	0.361	7	5	15				1075900	1.0759
rs12591493	15	47904623	C	A	0.3429	5.795910268e-07	0.830582	rs12917100	289	SEMA6D	0	intronic	0.243	7	5	15				1092790	1.09279
rs1369643	15	47904808	C	T	0.4851	1.76595556409e-07	0.783887	rs2666550	289	SEMA6D	0	intronic	6.164	NA	5	15				92749.8	0.0927498
rs7165134	15	47904819	T	C	0.3429	2.94655909448e-07	0.830582	rs12917100	289	SEMA6D	0	intronic	6.537	7	5	15				1.07647e+06	1.07647
rs1369642	15	47904893	T	C	0.3429	2.76932620572e-07	0.830582	rs12917100	289	SEMA6D	0	intronic	3.454	NA	5	15				1050385	1.05038
rs1912630	15	47905285	A	G	0.3429	2.14237864464e-07	0.830582	rs12917100	289	SEMA6D	0	intronic	0.297	7	5	15				1.03344e+06	1.03344
rs12908185	15	47905570	T	C	0.3429	1.66228864011e-07	0.830582	rs12917100	289	SEMA6D	0	intronic	2.578	7	5	15				1.0011e+06	1.0011
rs12908370	15	47905717	T	C	0.3429	1.7734657865e-07	0.830582	rs12917100	289	SEMA6D	0	intronic	4.628	7	5	15				876382	0.876382
rs12438861	15	47905865	C	T	0.3429	1.39589627699e-07	0.830582	rs12917100	289	SEMA6D	0	intronic	0.955	6	5	15
rs10851457	15	47906140	A	G	0.3429	1.3293650635e-07	0.830582	rs12917100	289	SEMA6D	0	intronic	6.922	6	5	15				1089885	1.08988
rs10744952	15	47906268	A	C	0.3429	1.41964975099e-07	0.830582	rs12917100	289	SEMA6D	0	intronic	5.42	NA	5	15				1077990	1.07799
rs1561042	15	47907160	G	A	0.3419	2.09648806788e-07	0.834318	rs12917100	289	SEMA6D	0	intronic	4.508	5	5	15				911710	0.91171
rs1561043	15	47907212	A	G	0.3082	4.3034572754e-09	0.967557	rs12917100	289	SEMA6D	0	intronic	0.197	6	5	15				37310.5	0.0373105
rs1561044	15	47907348	A	G	0.3082	2.50771816371e-09	0.967557	rs12917100	289	SEMA6D	0	intronic	3.464	7	5	15				37135.2	0.0371353
rs938043	15	47909513	A	G	0.3091	7.83636935538e-10	1	rs12917100	289	SEMA6D	0	intronic	0.171	NA	5	15				37457.8	0.0374577
rs1529886	15	47909861	A	T	0.3091	8.27539032245e-10	1	rs12917100	289	SEMA6D	0	intronic	3.206	7	5	15				38058.2	0.0380583
rs12917100	15	47910531	C	T	0.3091	5.21332729395e-10	1	rs12917100	289	SEMA6D	0	intronic	13.45	5	5	15				37791.2	0.0377912
rs16959883	15	47911263	C	T	0.3091	5.58624039769e-10	1	rs12917100	289	SEMA6D	0	intronic	3.82	7	5	15				37942.5	0.0379425
rs12903499	15	47911870	A	G	0.3091	8.9893317325e-10	1	rs12917100	289	SEMA6D	0	intronic	5.346	5	5	15				41276.5	0.0412765
rs1912631	15	47914691	G	A	0.4155	2.78911416105e-12	0.707787	rs2666550	289	SEMA6D	0	intronic	1.623	5	7	15				983285	0.983285
rs8025708	15	47915304	T	C	0.3678	1.60918716419e-14	0.847419	rs8035136	289	SEMA6D	0	intronic	9.759	7	5	15				36042.2	0.0360422
rs35471498	15	47915452	A	C	0.3688	1.70991504148e-14	0.85214	rs8035136	289	SEMA6D	0	intronic	5.286	7	5	15				37020	0.03702
rs2413879	15	47916343	C	T	0.3678	1.74035046658e-14	0.847419	rs8035136	289	SEMA6D	0	intronic	4.815	6	5	15				27080.5	0.0270805
rs1529883	15	47916872	G	C	0.3678	1.71948416507e-14	0.847419	rs8035136	289	SEMA6D	0	intronic	14.38	5	7	15				31341	0.031341
rs8036816	15	47917075	T	G	0.3678	1.61319065074e-14	0.847419	rs8035136	289	SEMA6D	0	intronic	6.072	6	9	15				31575.5	0.0315755
rs6493286	15	47917228	C	T	0.3678	1.67292756488e-14	0.847419	rs8035136	289	SEMA6D	0	intronic	0.538	6	9	15				38009.8	0.0380098
rs7180536	15	47917505	A	G	0.3678	1.31723856096e-14	0.847419	rs8035136	289	SEMA6D	0	intronic	8.829	6	9	15				39381.2	0.0393812
rs2666550	15	47917976	T	C	0.499	3.95476457006e-09	1	rs2666550	289	SEMA6D	0	intronic	4.786	6	9	15				1658730	1.65873
rs12900217	15	47919819	T	C	0.3678	2.34449097136e-14	0.847419	rs8035136	289	SEMA6D	0	intronic	3.479	6	14	15				38212.5	0.0382125
rs12899833	15	47920108	G	A	0.3678	1.87710340518e-14	0.847419	rs8035136	289	SEMA6D	0	intronic	0.426	7	14	15				39007.5	0.0390075
rs12899451	15	47920137	A	G	0.3678	1.87710340518e-14	0.847419	rs8035136	289	SEMA6D	0	intronic	4.053	7	14	15				38077.2	0.0380772
rs12595003	15	47921535	T	C	0.3688	2.12168885223e-14	0.843663	rs8035136	289	SEMA6D	0	intronic	5.616	6	9	15				31491.5	0.0314915
rs10220751	15	47923520	T	G	0.4165	1.06393602e-12	0.702932	rs2666550	289	SEMA6D	0	intronic	15.09	7	14	15				1.26205e+06	1.26205
rs1435753	15	47925066	T	C	0.3678	1.26536685577e-14	0.847419	rs8035136	289	SEMA6D	0	intronic	1.297	7	9	15				38513.5	0.0385135
rs2573567	15	47925203	T	A	0.3827	2.18695417579e-14	0.78917	rs8035136	289	SEMA6D	0	intronic	3.679	7	9	15				1274385	1.27439
rs11638216	15	47925944	G	A	0.5	7.08372519008e-09	0.988119	rs2666550	289	SEMA6D	0	intronic	6.305	7	9	15
rs12595356	15	47926294	G	C	0.3678	1.26620672543e-14	0.847419	rs8035136	289	SEMA6D	0	intronic	0.61	5	9	15				41724	0.041724
rs12898202	15	47926609	A	C	0.3688	1.18143135317e-14	0.836494	rs8035136	289	SEMA6D	0	intronic	1.37	6	9	15				49073.2	0.0490732
rs12898538	15	47926812	A	G	0.3688	1.26052556551e-14	0.851535	rs8035136	289	SEMA6D	0	intronic	2.842	6	9	15				49033.8	0.0490338
rs12899958	15	47926845	T	C	0.3668	1.26366096346e-14	0.842712	rs8035136	289	SEMA6D	0	intronic	4.888	7	9	15				47387.8	0.0473877
rs11070604	15	47928442	T	G	0.3698	3.11713741327e-15	0.847787	rs8035136	289	SEMA6D	0	intronic	2.16	6	9	15				59243.5	0.0592435
rs1435754	15	47930421	C	G	0.3688	3.41015095343e-15	0.851535	rs8035136	289	SEMA6D	0	intronic	1.464	6	14	15				51594.8	0.0515948
rs7180610	15	47931729	G	T	0.3688	1.90687545638e-15	0.851535	rs8035136	289	SEMA6D	0	intronic	0.967	7	5	15				52042.8	0.0520427
rs7163692	15	47932453	C	G	0.3688	1.29232690533e-15	0.851535	rs8035136	289	SEMA6D	0	intronic	3.424	7	5	15				51913.2	0.0519133
rs62000795	15	47933007	G	A	0.3618	2.91957675376e-15	0.877729	rs8035136	289	SEMA6D	0	intronic	11.44	6	5	15				50572.5	0.0505725
rs10519136	15	47933163	C	T	0.3966	1.0484863591e-12	0.773013	rs8035136	289	SEMA6D	0	intronic	15.95	6	5	15				50123.2	0.0501233
rs1435742	15	47935785	A	G	0.4433	1.2130807069e-12	0.773991	rs2666550	289	SEMA6D	0	intronic	6.051	NA	5	15				1550315	1.55032
rs1435741	15	47935843	G	A	0.4274	6.25379727696e-13	0.740443	rs2666550	289	SEMA6D	0	intronic	0.294	NA	5	15				56315.5	0.0563155
rs10851458	15	47939956	A	G	0.4125	2.70041552423e-12	0.735602	rs8035136	289	SEMA6D	0	intronic	13.65	7	5	15				1436710	1.43671
rs9888736	15	47940812	A	G	0.4115	2.7117347367e-12	0.738633	rs8035136	289	SEMA6D	0	intronic	4.081	6	5	15				1275940	1.27594
rs12591073	15	47947650	T	C	0.3976	2.24669179357e-12	0.785461	rs8035136	289	SEMA6D	0	intronic	0.032	6	5	15				987545	0.987545
rs35653616	15	47948855	T	C	0.3976	2.00425025355e-12	0.785461	rs8035136	289	SEMA6D	0	intronic	3.682	7	5	15				715545	0.715545
rs1435740	15	47949541	C	T	0.3976	1.90326020208e-12	0.785461	rs8035136	289	SEMA6D	0	intronic	0.041	6	5	15				43713.8	0.0437138
rs869731	15	47966650	C	T	0.3807	2.83119156852e-13	0.83747	rs8035136	289	SEMA6D	0	intronic	1.565	NA	5	15				28479.2	0.0284793
rs869730	15	47966752	G	A	0.3807	2.80789283517e-13	0.83747	rs8035136	289	SEMA6D	0	intronic	5.479	NA	5	15				30417.5	0.0304175
rs12902636	15	47971451	T	C	0.498	7.02542975919e-09	0.926267	rs2666550	289	SEMA6D	0	intronic	0.448	7	7	15				1311795	1.3118
rs1912638	15	47973744	G	C	0.3479	5.31312378135e-16	1	rs8035136	289	SEMA6D	0	intronic	0.239	5	14	15				866768	0.866768
rs6493290	15	47974554	C	T	0.3479	2.8375152032e-16	1	rs8035136	289	SEMA6D	0	intronic	0.034	7	14	15				608502	0.608502
rs7169071	15	47975536	T	C	0.4056	2.12118845676e-12	0.776651	rs8035136	289	SEMA6D	0	intronic	3.198	7	9	15				474845	0.474845
rs7169110	15	47976280	C	A	0.4205	2.49246376239e-11	0.730779	rs8035136	289	SEMA6D	0	intronic	4.781	5	9	15				868908	0.868908
rs8035136	15	47977010	A	G	0.3479	1.53247222843e-16	1	rs8035136	289	SEMA6D	0	intronic	6.97	6	7	15
rs12438387	15	47981025	G	A	0.4205	2.81613220937e-07	0.601954	rs2666550	289	SEMA6D	0	intronic	3.96	4	5	15				772320	0.77232
rs16953353	15	58188859	A	G	0.3917	9.26264952679e-19	0.629169	rs7173078	290	ALDH1A2	56762	intergenic	1.313	7	14	15		Yes	Yes	512675	0.512675
rs12441733	15	58189012	T	C	0.3976	4.75661545841e-21	0.701711	rs7173078	290	ALDH1A2	56609	intergenic	6.018	7	14	15		Yes	Yes	858020	0.85802
rs4775002	15	58190887	C	T	0.4592	2.23006063385e-11	0.859306	rs4264342	290	ALDH1A2	54734	intergenic	11.03	5	14	15		Yes	Yes	1.35143e+06	1.35143
rs1992231	15	58190937	G	A	0.4592	2.25448282252e-11	0.859306	rs4264342	290	ALDH1A2	54684	intergenic	4.813	NA	14	15		Yes	Yes	1.33531e+06	1.33531
rs1372366	15	58191210	C	T	0.4066	9.73799454384e-20	0.668767	rs7173078	290	ALDH1A2	54411	intergenic	0.196	NA	14	15		Yes	Yes	915380	0.91538
rs143833076	15	58192677	T	G	0.4056	2.65424316308e-20	0.663941	rs7173078	290	ALDH1A2	52944	intergenic	6.128	6	14	15		Yes	Yes
rs11071354	15	58194219	A	C	0.4105	3.42931114944e-19	0.640955	rs7173078	290	ALDH1A2	51402	intergenic	1.474	6	14	15		Yes	Yes
rs1550573	15	58195717	C	T	0.4095	2.70526924836e-20	0.667067	rs7173078	290	ALDH1A2	49904	intergenic	0.828	6	9	15		Yes	Yes	1.02139e+06	1.02139
rs4143222	15	58196118	A	T	0.4115	5.4815468686e-21	0.655363	rs7173078	290	ALDH1A2	49503	intergenic	21.1	5	9	15		Yes	Yes	1023405	1.0234
rs4143223	15	58196253	C	A	0.4105	1.45135403166e-20	0.658588	rs7173078	290	ALDH1A2	49368	intergenic	5.819	7	14	15		Yes	Yes	1.04345e+06	1.04345
rs4143224	15	58196255	A	G	0.4105	1.3309639785e-20	0.658588	rs7173078	290	ALDH1A2	49366	intergenic	9.896	7	14	15		Yes	Yes	974575	0.974575
rs12148525	15	58196456	G	A	0.4682	2.55403814953e-13	0.86806	rs4264342	290	ALDH1A2	49165	intergenic	3.669	5	13	15		Yes	Yes	1500935	1.50093
rs12148531	15	58196472	C	T	0.4095	6.27023111443e-21	0.661826	rs7173078	290	ALDH1A2	49149	intergenic	0.361	5	13	15		Yes	Yes	1.01282e+06	1.01282
rs11071355	15	58197309	C	T	0.4066	1.21151691995e-20	0.647325	rs7173078	290	ALDH1A2	48312	intergenic	0.489	7	14	15		Yes	Yes	81591.8	0.0815918
rs4264342	15	58197750	C	T	0.4861	3.33595430979e-13	1	rs4264342	290	ALDH1A2	47871	intergenic	1.126	6	14	15		Yes	Yes
rs12148652	15	58198091	G	A	0.4672	4.31274062647e-13	0.871983	rs4264342	290	ALDH1A2	47530	intergenic	6.61	6	7	15		Yes	Yes	1487435	1.48744
rs12148662	15	58198327	A	T	0.4105	1.70679197411e-20	0.658588	rs7173078	290	ALDH1A2	47294	intergenic	13.35	7	5	15		Yes	Yes
rs8035612	15	58198597	T	C	0.4095	2.18252642348e-20	0.655195	rs7173078	290	ALDH1A2	47024	intergenic	13.13	7	5	15		Yes	Yes	1.08095e+06	1.08095
rs2028504	15	58199602	C	T	0.3996	2.52430957538e-20	0.697542	rs7173078	290	ALDH1A2	46019	intergenic	0.011	6	5	15		Yes	Yes	647565	0.647565
rs2028505	15	58199642	G	C	0.3887	9.33788534317e-22	0.699004	rs7173078	290	ALDH1A2	45979	intergenic	0.154	7	5	15		Yes	Yes	825940	0.82594
rs7180953	15	58200070	C	A	0.4811	1.29653925732e-13	0.80254	rs4264342	290	ALDH1A2	45551	intergenic	0.359	6	5	15		Yes	Yes	1456675	1.45667
rs61443479	15	58200181	G	A	0.3907	2.10772562421e-21	0.715313	rs7173078	290	ALDH1A2	45440	intergenic	3.12	7	5	15		Yes	Yes	565852	0.565852
rs58829759	15	58200291	G	A	0.3907	1.33487426184e-21	0.715313	rs7173078	290	ALDH1A2	45330	intergenic	2.622	6	5	15		Yes	Yes	581158	0.581157
rs7181465	15	58200308	G	A	0.4861	5.82319123883e-14	0.793959	rs4264342	290	ALDH1A2	45313	intergenic	4.689	6	5	15		Yes	Yes	1.31289e+06	1.31289
rs7175086	15	58200485	G	A	0.4751	1.5857782829e-13	0.778652	rs4264342	290	ALDH1A2	45136	intergenic	7.829	7	5	15		Yes	Yes	1347165	1.34716
rs7175739	15	58200537	A	G	0.4781	4.19343391723e-14	0.77659	rs4264342	290	ALDH1A2	45084	intergenic	0.54	7	5	15		Yes	Yes	1342805	1.34281
rs28647249	15	58200565	G	A	0.3976	2.26311239292e-21	0.753044	rs7173078	290	ALDH1A2	45056	intergenic	0.177	7	5	15		Yes	Yes	540065	0.540065
rs2165574	15	58201133	A	G	0.4791	1.21466330251e-16	0.616399	rs7173078	290	ALDH1A2	44488	intergenic	3.162	6	5	15		Yes	Yes	790290	0.79029
rs1441822	15	58201236	G	A	0.4115	2.28390164743e-25	0.808412	rs7173078	290	ALDH1A2	44385	intergenic	0.7	5	5	15		Yes	Yes	702732	0.702732
rs4080	15	58201341	C	G	0.4414	2.99479098097e-17	0.894411	rs28379349	290	ALDH1A2	44280	intergenic	1.312	5	5	15		Yes	Yes	1212875	1.21287
rs4090	15	58201432	C	T	0.3986	4.21170722133e-28	0.840049	rs7173078	290	ALDH1A2	44189	intergenic	1.73	5	5	15		Yes	Yes	635282	0.635282
rs7498008	15	58201660	T	G	0.4006	4.20821944812e-29	0.863635	rs7173078	290	ALDH1A2	43961	intergenic	3.821	2b	5	15		Yes	Yes	668942	0.668942
rs12440501	15	58201698	C	T	0.3966	3.8384160409e-29	0.876846	rs7173078	290	ALDH1A2	43923	intergenic	0.434	4	5	15		Yes	Yes	671935	0.671935
rs1816777	15	58201766	C	A	0.3976	4.11454314964e-29	0.873818	rs7173078	290	ALDH1A2	43855	intergenic	2.251	4	5	15		Yes	Yes	602812	0.602812
rs1816778	15	58201890	T	C	0.3966	4.4183549457e-29	0.876846	rs7173078	290	ALDH1A2	43731	intergenic	9.136	2c	5	15		Yes	Yes	656055	0.656055
rs1348197	15	58202089	C	T	0.3966	3.87164611626e-29	0.876846	rs7173078	290	ALDH1A2	43532	intergenic	0.348	7	5	15		Yes	Yes	664950	0.66495
rs8042779	15	58202222	G	T	0.3867	9.81851256542e-31	0.904272	rs7173078	290	ALDH1A2	43399	intergenic	0.378	5	5	15		Yes	Yes	695930	0.69593
rs8042677	15	58202379	C	T	0.3797	3.25892255192e-26	0.809206	rs7173078	290	ALDH1A2	43242	intergenic	0.081	5	5	15		Yes	Yes	692600	0.6926
rs28379349	15	58202494	G	A	0.4513	1.44195559976e-19	1	rs28379349	290	ALDH1A2	43127	intergenic	2.104	5	5	15		Yes	Yes	1360900	1.3609
rs7173078	15	58203953	G	A	0.3688	4.91469123846e-31	1	rs7173078	290	ALDH1A2	41668	intergenic	6.762	5	7	15		Yes	Yes	664452	0.664453
rs8024164	15	58205900	A	G	0.3837	8.01042842799e-28	0.923139	rs7173078	290	ALDH1A2	39721	intergenic	1.184	5	5	14		Yes	Yes	952388	0.952388
rs4775005	15	58208165	A	G	0.4483	2.43540028181e-18	0.934629	rs28379349	290	ALDH1A2	37456	intergenic	0.992	3a	5	15		Yes	Yes	1.54179e+06	1.54179
rs1530293	15	58210398	G	A	0.4374	5.65934497082e-18	0.90168	rs28379349	290	ALDH1A2	35223	intergenic	1.369	5	5	15		Yes	Yes	72606.2	0.0726062
rs920636	15	58210855	C	T	0.3837	1.21867993882e-25	0.843698	rs7173078	290	ALDH1A2	34766	intergenic	3.559	5	5	15		Yes	Yes	1.01713e+06	1.01713
rs1550574	15	58213368	G	T	0.4374	8.99538376392e-18	0.908919	rs28379349	290	ALDH1A2	32253	intergenic	13.94	3a	5	15		Yes	Yes	1.46238e+06	1.46238
rs2218260	15	58214210	T	C	0.3857	5.98319405662e-26	0.82764	rs7173078	290	ALDH1A2	31411	intergenic	1.182	7	5	15		Yes	Yes	57947.8	0.0579477
rs4775006	15	58215727	C	A	0.4235	1.72338144349e-33	0.824878	rs4646645	290	ALDH1A2	29894	intergenic	21.9	4	2	15		Yes	Yes
rs8033270	15	58217789	C	G	0.4533	9.9558958108e-22	0.855346	rs28379349	290	ALDH1A2	27832	intergenic	0.835	7	5	15		Yes	Yes	1.28577e+06	1.28577
rs79060358	15	58219859	C	A	0.2783	1.02330766585e-24	0.609785	rs7173078	290	ALDH1A2	25762	intergenic	0.908	5	13	15		Yes	Yes	57380.5	0.0573805
rs76801888	15	58219866	A	G	0.2793	8.57514221505e-25	0.604837	rs7173078	290	ALDH1A2	25755	intergenic	2.578	5	13	15		Yes	Yes	62187.8	0.0621877
rs8025493	15	58221727	A	G	0.4304	6.30285446968e-17	0.714444	rs28379349	290	ALDH1A2	23894	intergenic	1.561	6	14	15		Yes	Yes	1.26783e+06	1.26783
rs11852835	15	58228599	A	G	0.4722	4.03670351343e-20	0.82633	rs28379349	290	ALDH1A2	17022	intergenic	3.569	6	9	15		Yes	Yes	390860	0.39086
rs1579744	15	58229523	A	G	0.4732	9.53911086064e-20	0.822791	rs28379349	290	ALDH1A2	16098	intergenic	2.516	6	9	15		Yes	Yes	1.24323e+06	1.24323
rs62003165	15	58232087	T	G	0.3688	2.27148856716e-30	0.750197	rs7173078	290	ALDH1A2	13534	intergenic	2.934	7	9	14		Yes	Yes	882475	0.882475
rs62003166	15	58232738	T	G	0.3698	3.05305354381e-30	0.747159	rs7173078	290	ALDH1A2	12883	intergenic	3.11	7	9	15		Yes	Yes	785290	0.78529
rs17820823	15	58239358	A	G	0.4612	5.98111764938e-20	0.81367	rs28379349	290	ALDH1A2	6263	intergenic	0.834	7	5	15		Yes	Yes	629220	0.62922
rs7178497	15	58240333	C	T	0.4414	2.09660188751e-19	0.76093	rs11857461	290	ALDH1A2	5288	intergenic	1.61	5	5	15		Yes	Yes	142081	0.142081
rs11071356	15	58240518	T	G	0.4463	7.42364322886e-20	0.774051	rs11857461	290	ALDH1A2	5103	intergenic	3.839	5	5	15		Yes	Yes	479288	0.479287
rs12909979	15	58241022	T	C	0.4632	1.53522574345e-32	0.887556	rs4646645	290	ALDH1A2	4599	intergenic	0.079	5	5	15		Yes	Yes	1409145	1.40915
rs10851630	15	58242148	C	T	0.4443	6.30689656192e-20	0.76828	rs11857461	290	ALDH1A2	3473	intergenic	7.405	5	5	15		Yes	Yes	92434.2	0.0924342
rs10851631	15	58242193	C	T	0.4443	4.94354981732e-20	0.76828	rs11857461	290	ALDH1A2	3428	intergenic	1.7	5	5	15		Yes	Yes	85468.5	0.0854685
rs10851632	15	58242475	T	A	0.4414	4.84498876946e-36	0.98759	rs4646645	290	ALDH1A2	3146	intergenic	0.54	5	5	15		Yes	Yes	1.53957e+06	1.53957
rs1441819	15	58243204	G	A	0.4423	2.37596128564e-36	0.983424	rs4646645	290	ALDH1A2	2417	intergenic	0.107	5	5	15		Yes	Yes	1.58279e+06	1.58279
rs7495968	15	58244103	C	G	0.4563	8.20248712749e-21	0.78783	rs28379349	290	ALDH1A2	1518	intergenic	1.846	5	5	14		Yes	Yes	64047	0.064047
rs4646645	15	58245151	G	A	0.4423	7.03255903507e-37	1	rs4646645	290	ALDH1A2	470	downstream	3.945	NA	5	14		Yes	Yes	1.43075e+06	1.43075
rs9325	15	58245986	T	A	0.4463	1.26765005515e-20	0.781146	rs11857461	290	ALDH1A2	0	UTR3	12.73	7	5	14		Yes	Yes	63866.2	0.0638662
rs1061278	15	58246029	C	T	0.4503	1.92156343216e-36	0.942913	rs4646645	290	ALDH1A2	0	UTR3	12.18	NA	5	14		Yes	Yes	1.82344e+06	1.82344
rs1063666	15	58246602	C	A	0.4433	3.96036375571e-36	0.971022	rs4646645	290	ALDH1A2	0	UTR3	7.202	NA	5	14		Yes	Yes
rs3204690	15	58246768	G	T	0.4453	3.69301579414e-36	0.971097	rs4646645	290	ALDH1A2	0	UTR3	2.456	NA	5	14		Yes	Yes
rs3204689	15	58246802	G	C	0.4553	3.46185325545e-20	0.783842	rs28379349	290	ALDH1A2	0	UTR3	14.9	7	5	14		Yes	Yes	55216.5	0.0552165
rs4646642	15	58246916	G	A	0.4453	7.38522408809e-36	0.971097	rs4646645	290	ALDH1A2	0	UTR3	15.27	NA	5	14		Yes	Yes	1890750	1.89075
rs4646640	15	58247563	C	G	0.4533	3.17932804344e-20	0.777374	rs28379349	290	ALDH1A2	0	intronic	0.49	6	4	14		Yes	Yes	384192	0.384192
rs2197092	15	58247781	G	A	0.4553	2.51254177498e-34	0.916493	rs4646645	290	ALDH1A2	0	intronic	4.173	5	4	14		Yes	Yes	1316530	1.31653
rs3742961	15	58247977	C	T	0.4553	2.09838388031e-34	0.916493	rs4646645	290	ALDH1A2	0	intronic	0.431	NA	4	15		Yes	Yes	1381650	1.38165
rs3742960	15	58248088	T	C	0.4563	1.88235460259e-34	0.912983	rs4646645	290	ALDH1A2	0	intronic	1.872	NA	4	15		Yes	Yes	1.1672e+06	1.1672
rs12910113	15	58248373	A	C	0.4533	6.63776389277e-21	0.784348	rs28379349	290	ALDH1A2	0	intronic	0.869	7	4	15		Yes	Yes	574082	0.574083
rs4646638	15	58248783	A	G	0.4543	3.79475579626e-21	0.787591	rs28379349	290	ALDH1A2	0	intronic	0.447	NA	4	15		Yes	Yes	558312	0.558312
rs3742959	15	58249113	G	A	0.4553	5.84167261133e-35	0.916493	rs4646645	290	ALDH1A2	0	intronic	1.703	NA	4	15		Yes	Yes	1.71454e+06	1.71454
rs11855259	15	58249377	C	G	0.4602	9.96445327667e-20	0.782041	rs11857461	290	ALDH1A2	0	intronic	2.862	5	4	15		Yes	Yes	122720	0.122719
rs3784264	15	58250246	T	G	0.4175	1.52144240078e-35	0.782284	rs4646645	290	ALDH1A2	0	intronic	3.034	NA	4	15		Yes	Yes	112857	0.112857
rs4646636	15	58251034	A	G	0.4642	2.47183114153e-21	0.824095	rs28379349	290	ALDH1A2	0	intronic	1.249	NA	4	15		Yes	Yes	1294785	1.29479
rs7165247	15	58251786	T	C	0.4503	1.29682279395e-20	0.785251	rs28379349	290	ALDH1A2	0	intronic	1.982	5	4	15		Yes	Yes	63951.2	0.0639513
rs4646635	15	58252277	C	T	0.4652	1.20362463747e-33	0.86518	rs4646645	290	ALDH1A2	0	intronic	4.612	NA	4	15		Yes	Yes	1.87619e+06	1.87619
rs7170896	15	58252393	T	A	0.4473	7.3201377584e-21	0.781936	rs28379349	290	ALDH1A2	0	intronic	2.03	5	4	15		Yes	Yes	95068.5	0.0950685
rs3784263	15	58253062	C	T	0.4583	3.72633736188e-22	0.800296	rs28379349	290	ALDH1A2	0	intronic	0.126	NA	4	15		Yes	Yes	1.33879e+06	1.33879
rs3784262	15	58253106	T	C	0.4513	7.70331810002e-21	0.782091	rs28379349	290	ALDH1A2	0	intronic	0.904	NA	4	15		Yes	Yes	62954.2	0.0629543
rs3784260	15	58253269	T	G	0.4553	2.68172521551e-21	0.782454	rs28379349	290	ALDH1A2	0	intronic	0.775	NA	4	15		Yes	Yes	1.34013e+06	1.34013
rs2119859	15	58254745	C	T	0.4712	4.21840747548e-32	0.837419	rs4646645	290	ALDH1A2	0	intronic	4.481	NA	4	15		Yes	Yes	1479500	1.4795
rs4646629	15	58255215	A	G	0.4473	4.45623497014e-20	0.792248	rs11857461	290	ALDH1A2	0	intronic	0.814	NA	4	15		Yes	Yes	81648.2	0.0816483
rs4646628	15	58255282	T	C	0.4573	2.8724450967e-21	0.796891	rs28379349	290	ALDH1A2	0	intronic	4.855	NA	4	15		Yes	Yes	75159.5	0.0751595
rs4646627	15	58255305	A	G	0.4463	4.61592470093e-20	0.796107	rs11857461	290	ALDH1A2	0	intronic	0.624	NA	4	15		Yes	Yes	73153.8	0.0731538
rs1812889	15	58255732	G	A	0.4632	7.06066105865e-34	0.864427	rs4646645	290	ALDH1A2	0	intronic	2.74	NA	4	15		Yes	Yes	1264570	1.26457
rs4646626	15	58256127	T	C	0.4642	9.11673559639e-34	0.868917	rs4646645	290	ALDH1A2	0	exonic	19.71	NA	4	15		Yes	Yes	1.2926e+06	1.2926
rs4646625	15	58256296	T	C	0.4642	6.99820641244e-34	0.868917	rs4646645	290	ALDH1A2	0	intronic	2.095	NA	4	15		Yes	Yes	1.17077e+06	1.17077
rs2414527	15	58256672	T	C	0.4642	7.15546263126e-34	0.868917	rs4646645	290	ALDH1A2	0	intronic	2.822	7	4	15		Yes	Yes	1.16643e+06	1.16643
rs4646623	15	58257123	G	T	0.4602	5.95560357716e-34	0.882413	rs4646645	290	ALDH1A2	0	intronic	3.665	NA	4	15		Yes	Yes	1.22192e+06	1.22192
rs4646622	15	58257199	A	G	0.4473	6.35137583647e-20	0.798704	rs11857461	290	ALDH1A2	0	intronic	6.037	NA	4	15		Yes	Yes
rs3784259	15	58257847	T	C	0.4642	7.54729513807e-34	0.868917	rs4646645	290	ALDH1A2	0	intronic	2.6	NA	4	15		Yes	Yes	1.635e+06	1.635
rs4646620	15	58258241	G	A	0.4583	7.48393194498e-22	0.800296	rs28379349	290	ALDH1A2	0	intronic	1.473	NA	4	15		Yes	Yes	1121540	1.12154
rs4646619	15	58258342	A	G	0.4463	5.71640684609e-20	0.795435	rs11857461	290	ALDH1A2	0	intronic	7.603	NA	4	15		Yes	Yes	385568	0.385568
rs7164408	15	58259336	A	G	0.4453	2.56343669914e-20	0.792849	rs11857461	290	ALDH1A2	0	intronic	3.831	7	5	15		Yes	Yes	431772	0.431773
rs8031133	15	58259939	T	G	0.496	4.56240649183e-11	0.628344	rs28379349	290	ALDH1A2	0	intronic	1.104	7	5	15		Yes	Yes	1178285	1.17829
rs12903792	15	58261280	C	T	0.4583	3.09554833586e-22	0.792546	rs28379349	290	ALDH1A2	0	intronic	1.298	7	4	15		Yes	Yes	972795	0.972795
rs4646616	15	58261349	G	A	0.4583	6.02584098966e-22	0.792546	rs28379349	290	ALDH1A2	0	intronic	0.624	NA	4	15		Yes	Yes	1.00845e+06	1.00845
rs4646615	15	58261595	C	A	0.3648	1.18276624046e-14	1	rs4646615	290	ALDH1A2	0	intronic	0.033	NA	4	15		Yes	Yes	1.24496e+06	1.24496
rs3784257	15	58262974	C	T	0.4583	1.93999889522e-33	0.85867	rs4646645	290	ALDH1A2	0	intronic	4.996	NA	5	15		Yes	Yes	1725070	1.72507
rs3784256	15	58263046	A	T	0.4583	3.64880516684e-33	0.85867	rs4646645	290	ALDH1A2	0	intronic	10.77	6	5	15		Yes	Yes	1.79332e+06	1.79332
rs4646612	15	58265077	C	T	0.4493	5.06315269667e-19	0.796783	rs11857461	290	ALDH1A2	0	intronic	2.876	NA	5	15		Yes	Yes	67323	0.067323
rs4646611	15	58265083	T	C	0.4493	4.38699115566e-19	0.796783	rs11857461	290	ALDH1A2	0	intronic	3.435	NA	5	15		Yes	Yes	1.23181e+06	1.23181
rs8041644	15	58266833	T	C	0.4165	1.73002186708e-34	0.73148	rs2464469	290	ALDH1A2	0	intronic	1.953	7	5	15		Yes	Yes	133562	0.133562
rs35511675	15	58266978	T	A	0.4493	1.95036298563e-19	0.796783	rs11857461	290	ALDH1A2	0	intronic	0.455	6	5	15		Yes	Yes	80037.5	0.0800375
rs12594082	15	58267779	A	G	0.4583	9.74972632071e-33	0.859262	rs4646645	290	ALDH1A2	0	intronic	0.379	6	5	15		Yes	Yes
rs12903551	15	58268372	C	T	0.4503	1.2270308721e-19	0.80009	rs11857461	290	ALDH1A2	0	intronic	7.515	7	5	15		Yes	Yes	110370	0.11037
rs1837851	15	58268699	G	A	0.4592	5.25335161e-33	0.86368	rs4646645	290	ALDH1A2	0	intronic	2.359	6	5	15		Yes	Yes	1837135	1.83713
rs11630835	15	58269462	C	T	0.4503	1.02391412287e-19	0.80009	rs11857461	290	ALDH1A2	0	intronic	1.237	5	5	15		Yes	Yes	100356	0.100356
rs11631127	15	58270009	C	G	0.4712	3.53480358893e-31	0.829914	rs4646645	290	ALDH1A2	0	intronic	0.216	6	5	15		Yes	Yes	1.42237e+06	1.42237
rs57975858	15	58270429	T	A	0.4145	1.94377767573e-34	0.72272	rs2464469	290	ALDH1A2	0	intronic	1.675	7	5	15		Yes	Yes	555550	0.55555
rs12324197	15	58270491	A	C	0.4145	1.94377767573e-34	0.72272	rs2464469	290	ALDH1A2	0	intronic	2.04	7	5	15		Yes	Yes	216670	0.216669
rs2044071	15	58270804	G	A	0.4682	2.5636488854e-31	0.824449	rs4646645	290	ALDH1A2	0	intronic	5.684	NA	5	15		Yes	Yes	61423.8	0.0614237
rs1441815	15	58274229	C	A	0.4195	3.11252461699e-31	0.714387	rs2464469	290	ALDH1A2	0	intronic	0.091	NA	4	15		Yes	Yes	712675	0.712675
rs4646609	15	58274989	A	G	0.4692	2.46538307009e-31	0.837934	rs4646645	290	ALDH1A2	0	intronic	1.87	NA	4	15		Yes	Yes	1890070	1.89007
rs12898976	15	58276358	G	A	0.4672	1.09128955142e-31	0.820657	rs4646645	290	ALDH1A2	0	intronic	10.71	5	4	15		Yes	Yes	1996740	1.99674
rs12903474	15	58276747	C	A	0.4503	6.12608304325e-20	0.800755	rs11857461	290	ALDH1A2	0	intronic	0.83	7	4	15		Yes	Yes	60898.2	0.0608983
rs8026952	15	58276950	A	C	0.4662	1.33137653876e-31	0.82361	rs4646645	290	ALDH1A2	0	intronic	0.656	6	4	15		Yes	Yes
rs12908953	15	58277812	A	G	0.4523	7.58209606786e-20	0.798905	rs11857461	290	ALDH1A2	0	intronic	2.673	7	4	15		Yes	Yes
rs12915901	15	58279432	G	A	0.4513	4.60003687696e-20	0.80341	rs11857461	290	ALDH1A2	0	intronic	0.528	6	5	15		Yes	Yes	921695	0.921695
rs34871384	15	58279874	C	A	0.4503	4.51563630587e-20	0.80793	rs11857461	290	ALDH1A2	0	intronic	0.068	7	5	15		Yes	Yes	451500	0.4515
rs34226780	15	58280168	A	G	0.4592	2.99061765013e-33	0.86368	rs4646645	290	ALDH1A2	0	intronic	0.527	5	5	15		Yes	Yes	1.5709e+06	1.5709
rs12907125	15	58282621	A	C	0.4533	2.4287968872e-31	0.823574	rs4646645	290	ALDH1A2	0	intronic	0.04	5	5	15		Yes	Yes	969055	0.969055
rs12914388	15	58283843	C	T	0.4543	1.35356260068e-31	0.827918	rs4646645	290	ALDH1A2	0	intronic	3.851	6	4	15		Yes	Yes	942985	0.942985
rs1822205	15	58284657	A	C	0.4573	2.49893526876e-31	0.839663	rs4646645	290	ALDH1A2	0	intronic	0.674	NA	4	15		Yes	Yes	924918	0.924917
rs4646607	15	58285388	C	A	0.4085	1.34377496942e-33	0.765284	rs2464469	290	ALDH1A2	0	intronic	4.637	5	4	15		Yes	Yes	91747.8	0.0917478
rs1899355	15	58286989	T	C	0.4095	4.22917798983e-33	0.763187	rs2464469	290	ALDH1A2	0	intronic	14.75	NA	4	15		Yes	Yes	96968.5	0.0969685
rs4646606	15	58287526	A	G	0.4115	1.3711849156e-33	0.763683	rs2464469	290	ALDH1A2	0	intronic	0.222	NA	4	15		Yes	Yes	101009	0.101009
rs4646605	15	58287912	C	A	0.4105	1.70624423821e-33	0.766611	rs2464469	290	ALDH1A2	0	intronic	2.163	NA	4	15		Yes	Yes	97550.8	0.0975508
rs7180059	15	58288172	T	C	0.4533	3.42120457879e-32	0.831788	rs4646645	290	ALDH1A2	0	intronic	2.05	7	4	15		Yes	Yes	1200735	1.20074
rs12917536	15	58288247	C	T	0.4622	2.15889263436e-30	0.785086	rs4646645	290	ALDH1A2	0	intronic	11.45	7	4	15		Yes	Yes	45726	0.045726
rs33960206	15	58288731	G	C	0.4632	3.86175282692e-30	0.789535	rs4646645	290	ALDH1A2	0	intronic	0.121	7	4	15		Yes	Yes	44360.5	0.0443605
rs1441829	15	58289739	C	T	0.4622	1.99442762942e-30	0.793261	rs4646645	290	ALDH1A2	0	intronic	4.051	5	5	15		Yes	Yes	959780	0.95978
rs4646603	15	58290024	A	G	0.4523	2.41065187751e-32	0.827457	rs4646645	290	ALDH1A2	0	intronic	5.624	NA	5	15		Yes	Yes	1100630	1.10063
rs11636979	15	58291507	A	C	0.4533	5.70444589999e-32	0.831788	rs4646645	290	ALDH1A2	0	intronic	2.173	7	5	15		Yes	Yes	1011055	1.01106
rs7171714	15	58291898	A	G	0.4592	7.70564613724e-32	0.838975	rs4646645	290	ALDH1A2	0	intronic	1.114	7	5	15		Yes	Yes	988695	0.988695
rs12909423	15	58292433	G	C	0.4642	4.47133064572e-33	0.868349	rs4646645	290	ALDH1A2	0	intronic	1.106	5	4	15		Yes	Yes	1382685	1.38268
rs12595410	15	58293040	A	G	0.4155	2.98374053053e-33	0.75488	rs2464469	290	ALDH1A2	0	intronic	2.824	5	4	15		Yes	Yes	776740	0.77674
rs1372369	15	58294381	G	T	0.4692	7.26176515834e-30	0.805118	rs4646645	290	ALDH1A2	0	intronic	2.398	NA	4	15		Yes	Yes	676512	0.676512
rs4646602	15	58294757	A	G	0.4583	6.42273087911e-32	0.842791	rs4646645	290	ALDH1A2	0	intronic	0.048	NA	4	15		Yes	Yes	978065	0.978065
rs4646600	15	58295616	A	T	0.4682	1.00461281715e-29	0.800577	rs4646645	290	ALDH1A2	0	intronic	1.458	7	4	15		Yes	Yes	680820	0.68082
rs12148907	15	58296450	T	A	0.4543	1.08048926885e-18	0.81883	rs11857461	290	ALDH1A2	0	intronic	3.23	7	4	15		Yes	Yes	284008	0.284008
rs71407065	15	58296926	C	T	0.4563	2.0074869623e-32	0.827731	rs4646645	290	ALDH1A2	0	intronic	0.074	6	4	15		Yes	Yes
rs12916710	15	58296928	T	C	0.4563	2.0074869623e-32	0.827731	rs4646645	290	ALDH1A2	0	intronic	0.842	6	4	15		Yes	Yes
rs1372368	15	58297363	C	T	0.4533	6.14669170079e-19	0.823337	rs11857461	290	ALDH1A2	0	intronic	0.097	NA	4	15		Yes	Yes	788342	0.788342
rs9635346	15	58298118	C	G	0.4125	8.58930798665e-33	0.751779	rs11857465	290	ALDH1A2	0	intronic	0.393	7	4	15		Yes	Yes	76951	0.076951
rs9635350	15	58298412	G	A	0.4135	9.11284425868e-33	0.749682	rs11857465	290	ALDH1A2	0	intronic	2.411	7	4	15		Yes	Yes	602712	0.602712
rs4646598	15	58300328	C	G	0.4672	1.9890483538e-29	0.782938	rs4646645	290	ALDH1A2	0	intronic	2.654	6	4	15		Yes	Yes	812138	0.812137
rs4646597	15	58300768	A	G	0.4563	3.140628064e-31	0.820221	rs4646645	290	ALDH1A2	0	intronic	2.468	NA	4	15		Yes	Yes	1.15699e+06	1.15699
rs4646596	15	58300895	C	G	0.4682	2.87615386014e-29	0.786602	rs4646645	290	ALDH1A2	0	intronic	1.214	6	4	15		Yes	Yes	730412	0.730413
rs12915508	15	58302036	A	G	0.4573	3.38575835036e-31	0.839013	rs4646645	290	ALDH1A2	0	intronic	0.409	5	4	15		Yes	Yes	1265515	1.26551
rs4646595	15	58302341	T	C	0.4583	3.08344590243e-31	0.83584	rs4646645	290	ALDH1A2	0	intronic	4.346	NA	4	15		Yes	Yes	1300070	1.30007
rs4646594	15	58302386	A	C	0.4583	3.82583908243e-31	0.83584	rs4646645	290	ALDH1A2	0	intronic	1.289	NA	4	15		Yes	Yes	1267410	1.26741
rs4646593	15	58302467	A	G	0.4533	2.87559656148e-18	0.823337	rs11857461	290	ALDH1A2	0	intronic	5.793	NA	4	15		Yes	Yes	541865	0.541865
rs4646592	15	58302557	G	A	0.4553	4.32449531605e-31	0.824062	rs4646645	290	ALDH1A2	0	intronic	3.988	NA	4	15		Yes	Yes	1427185	1.42718
rs4646590	15	58303137	T	C	0.4583	2.44979236266e-31	0.83584	rs4646645	290	ALDH1A2	0	intronic	2.708	4	4	15		Yes	Yes	1.40864e+06	1.40864
rs4646589	15	58303165	C	T	0.4145	5.37621270348e-33	0.758655	rs2464469	290	ALDH1A2	0	intronic	0.832	NA	4	15		Yes	Yes	76440.8	0.0764408
rs4646588	15	58304313	A	G	0.4155	1.24053761211e-32	0.75488	rs2464469	290	ALDH1A2	0	intronic	6.934	NA	4	15		Yes	Yes	69690.2	0.0696902
rs4646586	15	58305344	C	A	0.4533	2.09838530741e-18	0.823337	rs11857461	290	ALDH1A2	0	intronic	0.615	NA	1	15		Yes	Yes	336290	0.33629
rs4646584	15	58305402	T	C	0.4583	3.48010262474e-31	0.842791	rs4646645	290	ALDH1A2	0	intronic	10.94	NA	1	15		Yes	Yes	1.54744e+06	1.54744
rs4646582	15	58307381	C	G	0.4692	1.33970111127e-29	0.805118	rs4646645	290	ALDH1A2	0	intronic	9.838	6	5	15		Yes	Yes	1.29575e+06	1.29575
rs4646581	15	58307898	A	C	0.4592	3.39836240908e-31	0.832711	rs4646645	290	ALDH1A2	0	intronic	7.525	NA	5	15		Yes	Yes	1.25922e+06	1.25922
rs2642632	15	58308254	A	C	0.4095	1.86003052162e-33	0.770451	rs2464469	290	ALDH1A2	0	intronic	3.917	7	5	15		Yes	Yes	1.46542e+06	1.46542
rs7178598	15	58309016	A	C	0.4543	1.51662809538e-31	0.82864	rs4646645	290	ALDH1A2	0	intronic	0.432	5	5	15		Yes	Yes	1.08062e+06	1.08062
rs12903724	15	58310387	C	G	0.4523	2.27318613472e-31	0.820714	rs4646645	290	ALDH1A2	0	intronic	3.152	6	5	15		Yes	Yes	1.35811e+06	1.35811
rs12148281	15	58311061	A	C	0.4553	1.06361983836e-31	0.839797	rs4646645	290	ALDH1A2	0	intronic	0.802	6	5	15		Yes	Yes
rs8032572	15	58311280	A	G	0.4672	5.95691742337e-30	0.805817	rs4646645	290	ALDH1A2	0	intronic	0.378	6	5	15		Yes	Yes	1132095	1.1321
rs12914455	15	58312096	A	G	0.4563	2.31045580408e-31	0.843501	rs4646645	290	ALDH1A2	0	intronic	0.464	4	5	15		Yes	Yes	1.20801e+06	1.20801
rs12905608	15	58314139	T	C	0.4543	5.97713864706e-31	0.821952	rs4646645	290	ALDH1A2	0	intronic	0.408	7	5	15		Yes	Yes	1.37531e+06	1.37531
rs12910752	15	58314679	G	A	0.4543	6.85465768048e-19	0.84186	rs11857461	290	ALDH1A2	0	intronic	0.358	6	5	15		Yes	Yes	309975	0.309975
rs12911071	15	58314848	G	A	0.4543	7.81405416664e-19	0.84186	rs11857461	290	ALDH1A2	0	intronic	5.761	7	5	15		Yes	Yes	287412	0.287413
rs12915821	15	58315685	G	A	0.4543	2.12861426741e-31	0.821952	rs4646645	290	ALDH1A2	0	intronic	0.423	5	5	15		Yes	Yes	1288770	1.28877
rs12915989	15	58315736	A	C	0.4533	2.01700890882e-31	0.825809	rs4646645	290	ALDH1A2	0	intronic	0.295	5	5	15		Yes	Yes	1248515	1.24852
rs12901462	15	58316487	A	G	0.4553	4.19553334941e-19	0.845221	rs11857461	290	ALDH1A2	0	intronic	0.339	6	5	15		Yes	Yes	348260	0.34826
rs2642630	15	58316960	G	C	0.4125	1.13561270107e-33	0.762469	rs11857465	290	ALDH1A2	0	intronic	0.1	7	5	15		Yes	Yes	1.66306e+06	1.66306
rs2414529	15	58317094	T	G	0.4553	1.22213115196e-31	0.84049	rs4646645	290	ALDH1A2	0	intronic	1.821	5	5	15		Yes	Yes	1564255	1.56425
rs4369598	15	58318603	G	T	0.4563	2.31223245534e-19	0.848595	rs11857461	290	ALDH1A2	0	intronic	1.267	3a	8	9		Yes	Yes	299928	0.299928
rs34676542	15	58318716	T	C	0.4115	6.43868762464e-34	0.782673	rs11857465	290	ALDH1A2	0	intronic	0.054	5	8	9		Yes	Yes	1419415	1.41942
rs12914414	15	58318757	C	T	0.4105	5.11739364607e-34	0.78481	rs11857465	290	ALDH1A2	0	intronic	1.666	5	8	9		Yes	Yes	1.43683e+06	1.43683
rs11857461	15	58319690	C	T	0.497	7.04158134873e-20	1	rs11857461	290	ALDH1A2	0	intronic	3.977	7	5	15		Yes	Yes	736102	0.736102
rs11857465	15	58319792	G	A	0.3539	3.46145146328e-22	1	rs11857465	290	ALDH1A2	0	intronic	9.715	6	5	15		Yes	Yes	1655700	1.6557
rs12914590	15	58320780	A	C	0.4443	4.94191897136e-11	0.787926	rs11857461	290	ALDH1A2	0	intronic	1.626	6	5	15		Yes	Yes	1.29242e+06	1.29242
rs12915693	15	58320808	C	T	0.4443	6.87328656277e-11	0.787926	rs11857461	290	ALDH1A2	0	intronic	4.77	7	5	15		Yes	Yes	1.14643e+06	1.14643
rs11852540	15	58321464	A	G	0.4573	1.55113968572e-18	0.844122	rs11857461	290	ALDH1A2	0	intronic	4.753	7	5	15		Yes	Yes
rs10851633	15	58323065	C	T	0.3549	1.9603770752e-11	0.977906	rs4646576	290	ALDH1A2	0	intronic	2.277	7	5	15		Yes	Yes	52381.5	0.0523815
rs2704197	15	58323236	C	T	0.4871	2.65372690231e-19	0.837751	rs2899611	290	ALDH1A2	0	intronic	1.063	NA	5	15		Yes	Yes	1.60772e+06	1.60772
rs2704196	15	58323239	A	G	0.4871	2.90446982754e-19	0.837751	rs2899611	290	ALDH1A2	0	intronic	1.679	NA	5	15		Yes	Yes	1.60083e+06	1.60083
rs12911450	15	58323701	C	A	0.4433	1.43777523673e-18	0.696234	rs2899611	290	ALDH1A2	0	intronic	0.51	6	5	15		Yes	Yes	1.42138e+06	1.42138
rs11629553	15	58324610	G	T	0.4095	7.1789500543e-35	0.778463	rs11857465	290	ALDH1A2	0	intronic	3.586	6	5	15		Yes	Yes
rs11629583	15	58324645	C	T	0.4095	7.1789500543e-35	0.778463	rs11857465	290	ALDH1A2	0	intronic	7.088	6	5	15		Yes	Yes
rs74655564	15	58325512	G	C	0.3827	1.90649812051e-12	0.869906	rs4646576	290	ALDH1A2	0	intronic	13.19	7	5	15		Yes	Yes
rs6493977	15	58325944	C	T	0.4672	4.21605496277e-11	0.615033	rs11857465	290	ALDH1A2	0	intronic	3.138	7	5	15		Yes	Yes	1774975	1.77497
rs6493978	15	58325994	T	C	0.4682	4.10724440444e-11	0.612542	rs11857465	290	ALDH1A2	0	intronic	0.103	7	5	15		Yes	Yes	1748075	1.74808
rs66971399	15	58326614	A	T	0.4672	3.68368300754e-11	0.615033	rs11857465	290	ALDH1A2	0	intronic	1.182	6	5	15		Yes	Yes	1675455	1.67545
rs2899611	15	58327347	G	T	0.494	3.31619444879e-21	1	rs2899611	290	ALDH1A2	0	intronic	0.06	6	1	15		Yes	Yes	1147445	1.14745
rs34958088	15	58328332	G	C	0.4751	3.97587094685e-21	0.799271	rs2899611	290	ALDH1A2	0	intronic	1.471	5	5	15		Yes	Yes	1269205	1.2692
rs4646580	15	58329211	G	A	0.4503	3.94695850019e-31	0.827767	rs4646645	290	ALDH1A2	0	intronic	4.315	NA	5	15		Yes	Yes	1267095	1.2671
rs4646579	15	58329528	C	G	0.4493	6.84302250922e-31	0.823477	rs4646645	290	ALDH1A2	0	intronic	0.538	6	5	15		Yes	Yes	1324290	1.32429
rs4144005	15	58330094	C	T	0.4433	2.03467281477e-18	0.696234	rs2899611	290	ALDH1A2	0	intronic	1.786	3a	2	15		Yes	Yes	1.19377e+06	1.19377
rs12595180	15	58332541	C	G	0.4503	5.91611052429e-31	0.827767	rs4646645	290	ALDH1A2	0	intronic	4.417	4	5	15		Yes	Yes	1126085	1.12609
rs12912093	15	58332583	G	A	0.4483	5.70684459323e-30	0.820702	rs4646645	290	ALDH1A2	0	intronic	2.929	4	5	15		Yes	Yes	1.15309e+06	1.15309
rs34556514	15	58333769	A	G	0.4443	6.81402519411e-18	0.678874	rs2899611	290	ALDH1A2	0	intronic	5.452	7	5	15		Yes	Yes	1.39825e+06	1.39825
rs11071363	15	58333961	A	G	0.4443	6.30504164492e-18	0.677975	rs2899611	290	ALDH1A2	0	intronic	5.499	5	5	15		Yes	Yes	1.45522e+06	1.45522
rs11071364	15	58334113	C	G	0.4453	1.01126944891e-17	0.681984	rs2899611	290	ALDH1A2	0	intronic	0.261	6	5	15		Yes	Yes	1.40213e+06	1.40213
rs11071365	15	58334126	G	A	0.3529	9.02234210381e-12	0.995555	rs4646576	290	ALDH1A2	0	intronic	0.071	7	5	15		Yes	Yes	119956	0.119956
rs11071366	15	58334244	A	T	0.3549	4.72366735757e-11	0.986831	rs4646576	290	ALDH1A2	0	intronic	4.505	3a	5	15		Yes	Yes	113840	0.11384
rs10518961	15	58334345	G	A	0.4423	4.51666060873e-18	0.673603	rs2899611	290	ALDH1A2	0	intronic	0.581	2c	5	15		Yes	Yes	1506560	1.50656
rs1994926	15	58334587	C	T	0.4404	7.40922647352e-19	0.681033	rs2899611	290	ALDH1A2	0	intronic	0.78	7	5	15		Yes	Yes	1477165	1.47717
rs8027188	15	58334799	C	T	0.4404	7.19234384746e-19	0.681033	rs2899611	290	ALDH1A2	0	intronic	9.255	6	5	15		Yes	Yes	1393880	1.39388
rs8027964	15	58335272	C	T	0.4404	7.19234384746e-19	0.681033	rs2899611	290	ALDH1A2	0	intronic	10.99	7	5	15		Yes	Yes	1336900	1.3369
rs2899612	15	58335867	G	A	0.4404	7.92900882547e-19	0.681033	rs2899611	290	ALDH1A2	0	intronic	5.193	3a	2	15		Yes	Yes	1.34202e+06	1.34202
rs4238326	15	58336000	T	C	0.3539	1.16183200261e-11	0.991093	rs4646576	290	ALDH1A2	0	intronic	1.335	4	2	15		Yes	Yes	110526	0.110526
rs4238327	15	58336218	C	T	0.4404	6.51003288351e-19	0.681033	rs2899611	290	ALDH1A2	0	intronic	1.021	7	5	15		Yes	Yes	1.35042e+06	1.35042
rs4553566	15	58336319	T	C	0.4414	7.71374772635e-19	0.677292	rs2899611	290	ALDH1A2	0	intronic	1.336	7	5	15		Yes	Yes	1.36305e+06	1.36305
rs35246600	15	58336426	T	A	0.3539	1.17214405373e-11	0.991152	rs4646576	290	ALDH1A2	0	intronic	2.373	7	5	15		Yes	Yes	139174	0.139174
rs17820966	15	58336662	C	T	0.4404	6.44061858573e-19	0.681033	rs2899611	290	ALDH1A2	0	intronic	0.257	7	5	15		Yes	Yes	1.24196e+06	1.24196
rs8023769	15	58337459	G	T	0.4404	3.46367005565e-19	0.681033	rs2899611	290	ALDH1A2	0	intronic	0.903	7	5	14		Yes	Yes	1253995	1.25399
rs6493979	15	58338052	G	A	0.4414	6.05069527187e-19	0.683231	rs2899611	290	ALDH1A2	0	intronic	11.21	7	5	14		Yes	Yes	1.25108e+06	1.25108
rs4646576	15	58338998	A	T	0.3539	8.52746242811e-12	1	rs4646576	290	ALDH1A2	0	intronic	11.64	5	5	14		Yes	Yes	131524	0.131523
rs2067062	15	58341954	T	G	0.4891	4.21227175211e-19	0.82305	rs2899611	290	ALDH1A2	0	intronic	1.78	NA	2	14		Yes	Yes	1582350	1.58235
rs4646572	15	58343021	T	C	0.3936	2.83999408091e-12	0.832905	rs4646576	290	ALDH1A2	0	intronic	2.598	NA	5	14		Yes	Yes	793188	0.793188
rs4646571	15	58343137	T	C	0.3976	6.88839656969e-12	0.821683	rs4646576	290	ALDH1A2	0	intronic	1.46	5	5	14		Yes	Yes	749338	0.749337
rs4646570	15	58343146	G	C	0.4851	9.07190478184e-20	0.82362	rs2899611	290	ALDH1A2	0	intronic	5.419	5	5	14		Yes	Yes	1.71863e+06	1.71863
rs4646568	15	58344290	C	T	0.3499	1.61919840913e-11	0.96489	rs4646576	290	ALDH1A2	0	intronic	2.617	NA	5	14		Yes	Yes	1.19248e+06	1.19248
rs2704218	15	58345001	A	T	0.4861	2.56921248659e-18	0.812149	rs2899611	290	ALDH1A2	0	intronic	4.087	7	5	14		Yes	Yes	1712210	1.71221
rs2899613	15	58347260	C	T	0.4085	2.2233137472e-33	0.759441	rs11857465	290	ALDH1A2	0	intronic	1.945	7	5	14		Yes	Yes	1.2326e+06	1.2326
rs1994927	15	58347949	A	C	0.4622	1.11632621525e-29	0.779593	rs4646645	290	ALDH1A2	0	intronic	2.287	7	5	14		Yes	Yes	967042	0.967043
rs4646566	15	58348173	A	G	0.4513	5.96069981451e-31	0.817168	rs4646645	290	ALDH1A2	0	intronic	0.929	NA	5	14		Yes	Yes	1.31719e+06	1.31719
rs17820990	15	58349568	T	C	0.4553	6.87388015732e-32	0.839127	rs4646645	290	ALDH1A2	0	intronic	0.087	6	5	14		Yes	Yes	1.31814e+06	1.31814
rs12914603	15	58350896	G	C	0.4115	3.97537831169e-35	0.764571	rs11857465	290	ALDH1A2	0	intronic	1.421	7	6	14		Yes	Yes	1.3626e+06	1.3626
rs4646564	15	58351797	A	G	0.4543	3.69964845347e-32	0.842348	rs4646645	290	ALDH1A2	0	intronic	5.676	NA	7	14		Yes	Yes	1.3325e+06	1.3325
rs6493980	15	58352290	G	A	0.4523	4.66916080186e-32	0.827457	rs4646645	290	ALDH1A2	0	intronic	0.402	7	5	14		Yes	Yes	1.42008e+06	1.42008
rs6493981	15	58352923	C	T	0.4523	4.73832967928e-32	0.827457	rs4646645	290	ALDH1A2	0	intronic	3.815	5	5	14		Yes	Yes	1284775	1.28478
rs4646563	15	58353335	T	C	0.4592	1.66066747033e-18	0.827933	rs11857461	290	ALDH1A2	0	intronic	2.564	NA	2	14		Yes	Yes	377480	0.37748
rs4646560	15	58353546	G	C	0.4523	9.81821647044e-32	0.827457	rs4646645	290	ALDH1A2	0	intronic	5.967	7	1	14		Yes	Yes	884482	0.884482
rs11071367	15	58354152	G	A	0.4085	2.14475084616e-34	0.757994	rs2464469	290	ALDH1A2	0	intronic	1.984	5	1	13		Yes	Yes	123696	0.123696
rs4646559	15	58354258	G	A	0.4523	1.43980311467e-31	0.827457	rs4646645	290	ALDH1A2	0	intronic	9.287	NA	1	13		Yes	Yes	906898	0.906898
rs4646557	15	58354697	C	T	0.4135	2.91560906521e-35	0.765616	rs11857465	290	ALDH1A2	0	intronic	3.16	NA	1	13		Yes	Yes	936448	0.936447
rs4646555	15	58355345	A	G	0.4553	1.63844893282e-32	0.84671	rs4646645	290	ALDH1A2	0	intronic	3.61	NA	1	13		Yes	Yes	908608	0.908608
rs4646554	15	58355437	G	A	0.4553	1.67098386176e-32	0.84671	rs4646645	290	ALDH1A2	0	intronic	5.858	NA	1	13		Yes	Yes	973685	0.973685
rs2414530	15	58356362	C	T	0.4563	6.41303205577e-32	0.84417	rs4646645	290	ALDH1A2	0	intronic	18.98	2b	1	13		Yes	Yes	1.00854e+06	1.00854
rs7171261	15	58356855	G	C	0.4533	4.370679511e-31	0.825809	rs4646645	290	ALDH1A2	0	intronic	6.399	4	1	13		Yes	Yes	1032520	1.03252
rs4646549	15	58358607	C	G	0.4085	2.69917537924e-32	0.752591	rs2464469	290	ALDH1A2:CTD-2330J20.2	00:00:00	ncRNA_intronic	11.55	3a	1	10		Yes	Yes	1.32326e+06	1.32326
rs3809535	15	58359787	C	T	0.4115	1.98050900284e-32	0.7646	rs2464469	290	ALDH1A2:CTD-2330J20.2	00:00:00	ncRNA_intronic	0.132	NA	5	14		Yes	Yes	1.24082e+06	1.24082
rs2642635	15	58360975	C	T	0.4284	1.45431440769e-26	0.785911	rs2464469	290	ALDH1A2:CTD-2330J20.2	00:00:00	ncRNA_intronic	0.248	6	5	14		Yes	Yes	1.085e+06	1.085
rs2464469	15	58362025	A	G	0.4046	4.41062553857e-33	1	rs2464469	290	ALDH1A2:CTD-2330J20.2	00:00:00	ncRNA_intronic	3.177	NA	5	14		Yes	Yes	1.75137e+06	1.75137
rs8031215	15	58362207	G	A	0.4563	7.86989800133e-17	0.874409	rs12910902	290	ALDH1A2:CTD-2330J20.2	00:00:00	ncRNA_intronic	0.051	5	5	14		Yes	Yes	1.2846e+06	1.2846
rs2464467	15	58362438	T	C	0.4016	1.96227975663e-31	0.97121	rs2464469	290	ALDH1A2:CTD-2330J20.2	00:00:00	ncRNA_intronic	16.92	NA	5	14		Yes	Yes	1.48595e+06	1.48595
rs2464466	15	58363170	A	G	0.4016	2.82457032082e-31	0.97121	rs2464469	290	ALDH1A2:CTD-2330J20.2	00:00:00	ncRNA_exonic	0.175	NA	7	14		Yes	Yes	1261665	1.26167
rs2642636	15	58363242	G	C	0.3986	1.05677088799e-31	0.959166	rs2464469	290	ALDH1A2:CTD-2330J20.2	00:00:00	intronic	2.718	4	13	14		Yes	Yes	1.28485e+06	1.28485
rs2704194	15	58367677	A	G	0.4006	5.5725573091e-31	0.967114	rs2464469	290	ALDH1A2	0	intronic	7.498	NA	13	14		Yes	Yes	1.57208e+06	1.57208
rs2453280	15	58368379	G	A	0.4841	8.00774588513e-18	0.781091	rs12910902	290	ALDH1A2	0	intronic	2.106	5	13	14		Yes	Yes	946965	0.946965
rs8031578	15	58369145	C	T	0.4771	1.17918851478e-17	0.774775	rs12910902	290	ALDH1A2	0	intronic	6.098	6	13	14		Yes	Yes	700612	0.700612
rs8030766	15	58369209	A	G	0.4831	1.42969516539e-17	0.792949	rs12910902	290	ALDH1A2	0	intronic	0.158	7	13	14		Yes	Yes	612240	0.61224
rs8036453	15	58371635	A	G	0.4632	4.6044041724e-15	0.912248	rs12910902	290	ALDH1A2	0	intronic	2.22	7	5	15		Yes	Yes	54582.2	0.0545822
rs2704188	15	58371682	A	G	0.3956	1.3175162752e-29	0.955445	rs2464469	290	ALDH1A2	0	intronic	2.1	NA	5	15		Yes	Yes	1666980	1.66698
rs12910267	15	58374603	G	A	0.4692	1.39285245131e-16	0.933137	rs12910902	290	ALDH1A2	0	intronic	0.304	7	5	15		Yes	Yes	56301.2	0.0563012
rs6493982	15	58374707	T	C	0.3986	1.07018586915e-30	0.959166	rs2464469	290	ALDH1A2	0	intronic	1.582	7	5	15		Yes	Yes	1569030	1.56903
rs8035107	15	58374851	C	T	0.2932	2.47540008163e-13	1	rs8035107	290	ALDH1A2	0	intronic	0.528	7	5	15		Yes		1.92405e+06	1.92405
rs12916872	15	58375741	T	C	0.4841	3.0509473935e-19	0.796391	rs12910902	290	ALDH1A2	0	intronic	1.095	7	5	15		Yes	Yes	65281.8	0.0652817
rs8029919	15	58377468	A	G	0.3757	2.01124221565e-25	0.872833	rs2464469	290	ALDH1A2	0	intronic	2.996	6	5	15		Yes	Yes	1252120	1.25212
rs2642644	15	58377913	C	A	0.3469	3.38985555998e-26	0.777947	rs2464469	290	ALDH1A2	0	intronic	0.092	7	5	15		Yes	Yes	1.74977e+06	1.74977
rs7170471	15	58378185	G	A	0.4722	3.17430601512e-15	0.838878	rs12910902	290	ALDH1A2	0	intronic	3.729	6	5	15		Yes	Yes	713408	0.713407
rs12910902	15	58380442	T	C	0.4871	4.03669128059e-13	1	rs12910902	290	ALDH1A2	0	intronic	4.036	5	5	15		Yes	Yes	75092.8	0.0750927
rs4412919	15	58383906	G	A	0.4712	6.111519808e-14	0.835589	rs12910902	290	ALDH1A2	0	intronic	3.785	6	5	15		Yes	Yes	1.10758e+06	1.10758
rs12911981	15	58384199	T	C	0.4871	1.54474760068e-13	0.786876	rs12910902	290	ALDH1A2	0	intronic	4.576	7	5	15		Yes	Yes	584032	0.584032
rs10518963	15	58385264	C	T	0.4672	9.87531164814e-14	0.905335	rs12910902	290	ALDH1A2	0	intronic	7.908	6	5	15		Yes	Yes	69980.8	0.0699807
rs2642647	15	58388806	T	A	0.4185	5.64308772976e-06	0.853824	rs12911610	290	ALDH1A2	0	intronic	0.9	6	7	15		Yes		1681455	1.68145
rs11856135	15	58388899	A	T	0.498	3.27672622962e-09	0.833235	rs12911610	290	ALDH1A2	0	intronic	3.379	6	7	15		Yes		880545	0.880545
rs12911610	15	58392522	C	A	0.4583	5.484369545e-11	1	rs12911610	290	ALDH1A2	0	intronic	0.444	7	13	15		Yes		1.14101e+06	1.14101
rs2464473	15	58392940	C	G	0.4205	4.8230051748e-06	0.860401	rs12911610	290	ALDH1A2	0	intronic	3.244	7	13	15		Yes		1620875	1.62088
rs2704237	15	58397857	A	G	0.4235	4.72912849141e-06	0.848309	rs12911610	290	ALDH1A2	0	intronic	0.202	6	5	15		Yes		1.44943e+06	1.44943
rs1400216	15	58398602	T	C	0.4235	5.42068594171e-06	0.848309	rs12911610	290	ALDH1A2	0	intronic	0.512	NA	7	14		Yes		1431940	1.43194
rs1516401	15	58404317	C	T	0.4304	9.21678222571e-06	0.892901	rs12911610	290	ALDH1A2	0	intronic	4.19	NA	2	14		Yes		1260965	1.26096
rs12916538	15	58406362	G	A	0.494	3.52515573944e-09	0.832049	rs12911610	290	ALDH1A2	0	intronic	1.735	7	7	15		Yes		1.01069e+06	1.01069
rs12913934	15	58408763	T	C	0.4284	4.63892094089e-07	0.652028	rs12911610	290	ALDH1A2	0	intronic	1.795	7	7	15		Yes		914190	0.91419
rs1874159	15	58411085	C	G	0.4215	4.17651845403e-06	0.84885	rs12911610	290	ALDH1A2	0	intronic	0.664	7	2	15		Yes		1.35582e+06	1.35582
rs2704206	15	58413252	G	A	0.4185	6.95372994003e-06	0.826281	rs12911610	290	ALDH1A2	0	intronic	0.37	NA	5	15		Yes		1422445	1.42244
rs12909201	15	58415026	G	C	0.4652	8.58315887242e-11	0.95876	rs12911610	290	ALDH1A2	0	intronic	0.063	5	7	15		Yes		829288	0.829287
rs35877672	15	58417453	C	T	0.494	2.61454940346e-08	0.810421	rs12911610	290	ALDH1A2	0	intronic	0.172	5	9	15		Yes		695525	0.695525
rs2704202	15	58417718	G	T	0.4215	1.15138735256e-05	0.813528	rs12911610	290	ALDH1A2	0	intronic	1.494	NA	9	15		Yes		1636040	1.63604
rs11631680	15	58417994	G	A	0.494	2.8617017936e-08	0.810421	rs12911610	290	ALDH1A2	0	intronic	0.839	7	9	15		Yes
rs12910066	15	58423794	G	A	0.493	2.41841557198e-08	0.807882	rs12911610	290	ALDH1A2	0	intronic	2.497	6	14	15		Yes
rs2642629	15	58425825	T	C	0.4284	4.9029323471e-06	0.807021	rs12911610	290	ALDH1A2	0	intronic	5.016	7	13	15		Yes		1.43341e+06	1.43341
rs12906402	15	58426635	G	A	0.4642	5.79800624162e-11	0.94754	rs12911610	290	ALDH1A2	0	intronic	5.72	5	13	15		Yes		842118	0.842117
rs1516400	15	58429264	A	G	0.4692	0.00019869511797	0.662255	rs12911610	290	ALDH1A2	0	intronic	1.508	NA	2	15		Yes		1333645	1.33364
rs2414535	15	58433290	G	C	0.4602	4.08654027185e-05	0.66346	rs12911610	290	ALDH1A2:AQP9	00:00:00	intronic	1.44	5	1	15		Yes		1184605	1.1846
rs2414536	15	58433369	C	G	0.4384	5.87945057701e-06	0.73613	rs12911610	290	ALDH1A2:AQP9	00:00:00	intronic	1.531	5	1	15		Yes		1189705	1.18971
rs8023564	15	58437825	C	T	0.4155	1.98939379873e-05	0.757542	rs12911610	290	ALDH1A2:AQP9	00:00:00	intronic	5.287	6	1	15		Yes		762450	0.76245
rs1980162	15	58438535	C	G	0.4702	1.62403190621e-06	0.712851	rs12911610	290	ALDH1A2:AQP9	00:00:00	intronic	2.191	5	1	15		Yes		708500	0.7085
rs7179504	15	60700417	T	C	0.4304	1.63100407019e-08	0.915011	rs7165874	291	RP11-745A24.2	3257	intergenic	2.393	5	1	7				527535	0.527535
rs7168192	15	60706369	T	C	0.4284	2.29362638199e-08	0.955138	rs7165874	291	NARG2	5438	intergenic	0.415	4	2	5				635492	0.635493
rs4775270	15	60706919	C	T	0.4274	2.16829630211e-08	0.959253	rs7165874	291	NARG2	4888	intergenic	2.423	7	5	5				787120	0.78712
rs4257153	15	60708306	T	C	0.4284	2.39834954034e-08	0.955138	rs7165874	291	NARG2	3501	intergenic	0.311	6	5	5
rs2414669	15	60708824	T	C	0.4284	2.32050052192e-08	0.955138	rs7165874	291	NARG2	2983	intergenic	6.361	NA	5	5				574465	0.574465
rs12324698	15	60709724	A	C	0.333	6.10366444776e-06	0.65971	rs7165874	291	NARG2	2083	intergenic	4.061	1d	5	5
rs11071529	15	60709904	A	G	0.4314	2.06904504716e-08	0.959347	rs7165874	291	NARG2	1903	intergenic	0.575	5	5	5				593168	0.593167
rs59228235	15	60720488	C	T	0.4284	1.31798564502e-08	0.955316	rs7165874	291	NARG2	0	intronic	0.766	7	4	5				696585	0.696585
rs11857156	15	60721667	G	A	0.4294	1.97272272809e-08	0.951223	rs7165874	291	NARG2	0	intronic	2.221	7	4	5				618448	0.618448
rs7497668	15	60726988	C	T	0.4294	1.60487593656e-08	0.951436	rs7165874	291	NARG2	0	intronic	4.075	7	4	5				459388	0.459388
rs11071531	15	60727843	T	C	0.4304	1.44138392123e-08	0.947613	rs7165874	291	NARG2	0	intronic	4.644	7	4	5				467740	0.46774
rs10851681	15	60732138	C	T	0.4294	1.39323945488e-08	0.951436	rs7165874	291	NARG2	0	intronic	5.873	1f	4	5				595540	0.59554
rs8027901	15	60733464	C	A	0.4284	1.7660911337e-08	0.955316	rs7165874	291	NARG2	0	intronic	4.327	6	4	5				602812	0.602812
rs12442393	15	60734460	G	C	0.4274	1.25517501251e-08	0.959253	rs7165874	291	NARG2	0	intronic	5.456	5	4	5				537855	0.537855
rs1063100	15	60734697	G	A	0.4274	1.7544340994e-08	0.959253	rs7165874	291	NARG2	0	exonic	4.784	NA	4	5				446905	0.446905
rs4775273	15	60738566	G	T	0.4274	1.3566324579e-08	0.959253	rs7165874	291	NARG2	0	intronic	6.67	5	4	5				471342	0.471342
rs1869484	15	60742063	T	G	0.4294	7.31305244354e-09	0.959267	rs7165874	291	NARG2	0	intronic	1.246	6	4	4				450000	0.45
rs1869485	15	60746605	A	G	0.4324	6.70345458755e-09	0.963525	rs7165874	291	NARG2	0	intronic	2.716	6	4	4				453532	0.453533
rs201397507	15	60748787	C	T	0.339	6.76185869154e-08	0.662654	rs7165874	291	NARG2	0	intronic	0.108	6	4	5
rs7163427	15	60748810	A	T	0.4324	2.67861032386e-08	0.963525	rs7165874	291	NARG2	0	intronic	3.309	7	4	5
rs28579829	15	60759211	C	G	0.4254	1.27178143792e-08	0.951077	rs7165874	291	NARG2	0	intronic	1.911	7	4	5
rs7180766	15	60774493	T	C	0.4334	1.07399511844e-08	0.975781	rs7165874	291	RP11-219B17.1	0	ncRNA_intronic	5.056	7	4	15				567550	0.56755
rs3743266	15	60781513	T	C	0.3449	2.41671133146e-07	0.671277	rs7165874	291	RP11-219B17.1:RORA	00:00:00	ncRNA_intronic	9.414	NA	4	15				926945	0.926945
rs7165874	15	60784609	T	A	0.4294	3.77227801538e-09	1	rs7165874	291	RP11-219B17.1:RORA	00:00:00	ncRNA_intronic	2.348	6	4	15				823015	0.823015
rs7176798	15	60790213	A	G	0.4354	9.1765884923e-09	0.975655	rs7165874	291	RP11-219B17.1:RORA	00:00:00	ncRNA_intronic	0.033	6	4	5				647960	0.64796
rs11630465	15	60796677	T	C	0.4364	1.04418136816e-08	0.963504	rs7165874	291	RP11-219B17.1:RORA	00:00:00	ncRNA_intronic	0.758	7	4	5				780625	0.780625
rs7171309	15	60797607	C	T	0.4354	6.02044100305e-09	0.975841	rs7165874	291	RP11-219B17.1:RORA	00:00:00	ncRNA_intronic	0.319	7	4	5				778638	0.778637
rs4775276	15	60806185	G	A	0.4364	3.42410023814e-08	0.971847	rs7165874	291	RP11-219B17.1:RORA	00:00:00	ncRNA_intronic	13.83	6	4	5				862025	0.862025
rs4775296	15	61056315	G	A	0.4503	7.42841956314e-06	0.645388	rs62002749	292	RORA:RP11-554D20.1	00:00:00	ncRNA_intronic	19.56	5	5	15				824590	0.82459
rs12439143	15	61056499	A	G	0.3976	2.77253029782e-09	0.831308	rs62002749	292	RORA:RP11-554D20.1	00:00:00	ncRNA_intronic	13.95	6	5	15				729745	0.729745
rs2279297	15	61056863	C	T	0.4503	7.38298388308e-06	0.645388	rs62002749	292	RORA:RP11-554D20.1	00:00:00	ncRNA_intronic	21.4	NA	5	15				817445	0.817445
rs2279296	15	61057064	G	A	0.4503	7.95606585488e-06	0.645388	rs62002749	292	RORA:RP11-554D20.1	00:00:00	ncRNA_exonic	5.144	NA	5	15				793518	0.793517
rs2279295	15	61057225	A	G	0.3966	7.1373239704e-09	0.835008	rs62002749	292	RORA:RP11-554D20.1	00:00:00	ncRNA_exonic	3.354	NA	5	15				704390	0.70439
rs17204426	15	61060230	G	T	0.4483	6.25169374169e-06	0.656054	rs62002749	292	RORA	0	intronic	0.772	4	5	15				803075	0.803075
rs62002747	15	61060303	C	T	0.4493	6.11514033514e-06	0.659066	rs62002749	292	RORA	0	intronic	6.79	3a	5	15				799145	0.799145
rs11071554	15	61060956	T	C	0.3936	1.47789980403e-08	0.840072	rs62002749	292	RORA	0	intronic	4.534	NA	5	15
rs11071555	15	61061218	T	A	0.4493	6.71096234513e-06	0.659066	rs62002749	292	RORA	0	intronic	1.086	7	5	15				845205	0.845205
rs12591781	15	61061261	T	C	0.4463	5.34183763669e-06	0.661733	rs62002749	292	RORA	0	intronic	1.138	7	5	15				843030	0.84303
rs62002748	15	61063882	C	A	0.4513	1.94869746404e-05	0.666474	rs62002749	292	RORA	0	intronic	0.283	6	5	15				780040	0.78004
rs17204440	15	61066087	C	A	0.4503	1.78919423126e-05	0.669947	rs62002749	292	RORA	0	intronic	2.659	7	5	15				769542	0.769543
rs12594188	15	61067805	C	T	0.4791	2.11475171399e-06	0.796849	rs62002749	292	RORA	0	intronic	1.351	5	2	15				795122	0.795122
rs17204454	15	61068811	A	C	0.4245	2.85251251735e-09	0.991921	rs62002749	292	RORA	0	intronic	4.116	5	5	15				778292	0.778293
rs62002749	15	61068836	G	A	0.4264	9.03116414e-10	1	rs62002749	292	RORA	0	intronic	0.863	5	5	15				256512	0.256512
rs138022028	15	61075055	T	C	0.02286	3.65685398836e-08	0.820774	rs17270480	292	RORA	0	intronic	0.123	7	5	15				50204	0.050204
rs117204760	15	61075621	T	C	0.02286	3.64894005029e-08	0.820774	rs17270480	292	RORA	0	intronic	0.339	6	5	15				494122	0.494123
rs79219245	15	61075987	G	T	0.02286	4.31104025782e-08	0.820774	rs17270480	292	RORA	0	intronic	0.511	7	5	15				825618	0.825618
rs1680446	15	61076312	C	T	0.02485	1.62905925474e-07	0.751635	rs17270480	292	RORA	0	intronic	1.34	6	5	15				1155935	1.15593
rs100018	15	61080288	A	G	0.02286	5.72877417526e-08	0.820774	rs17270480	292	RORA	0	intronic	0.984	4	2	15				842328	0.842328
rs140293484	15	61080317	G	A	0.02286	3.84764865837e-08	0.820774	rs17270480	292	RORA	0	intronic	2.16	4	2	15				52339.2	0.0523392
rs341456	15	61081507	A	G	0.02485	1.87938745816e-07	0.751635	rs17270480	292	RORA	0	intronic	1.965	NA	1	15				1037110	1.03711
rs78648229	15	61086549	T	C	0.02386	4.53294679571e-08	0.784764	rs17270480	292	RORA	0	intronic	3.356	7	1	15				34996.8	0.0349968
rs17270452	15	61094134	C	T	0.02187	2.00609366891e-08	0.952565	rs17270480	292	RORA	0	intronic	6.358	7	5	15
rs10519072	15	61097983	C	T	0.02087	4.88013822371e-09	1	rs17270480	292	RORA	0	intronic	8.227	5	5	15				375682	0.375682
rs17270480	15	61098110	C	A	0.02087	4.88013822371e-09	1	rs17270480	292	RORA	0	intronic	0.945	5	5	15				71831.8	0.0718317
rs148202669	15	61099777	T	C	0.02286	6.87392260081e-09	0.909255	rs17270480	292	RORA	0	intronic	5.396	7	5	15				449352	0.449352
rs17204496	15	61107613	G	C	0.02584	2.42962964851e-08	0.799314	rs17270480	292	RORA	0	intronic	19.3	5	5	15				305000	0.305
rs191303004	15	61114234	A	T	0.02087	1.65846944953e-08	1	rs17270480	292	RORA	0	intronic	1.408	6	5	15
rs533895370	15	61115331	T	G	0.02087	1.17605177887e-08	1	rs17270480	292	RORA	0	intronic	0.039	NA	5	15
rs17270501	15	61120651	C	T	0.03181	2.06461514111e-05	0.641273	rs17270480	292	RORA	0	intronic	0.363	7	5	15				809510	0.80951
rs116508396	15	61122623	G	A	0.02087	3.27684794186e-08	1	rs17270480	292	RORA	0	intronic	3.991	6	5	15				235402	0.235402
rs78204633	15	61123461	G	A	0.02087	1.47704412934e-08	1	rs17270480	292	RORA	0	intronic	2.205	7	5	15				194520	0.194521
rs78206351	15	61124419	C	T	0.02087	2.93826481111e-08	1	rs17270480	292	RORA	0	intronic	1.489	6	5	15				101060	0.101059
rs148677155	15	61131364	T	C	0.02286	3.49144216147e-08	0.820774	rs17270480	292	RORA	0	intronic	1.937	7	5	15				116096	0.116096
rs6494636	15	67476318	C	G	0.4771	4.09133637763e-07	0.914223	rs4580100	293	SMAD3	0	intronic	1.744	4	2	5				495865	0.495865
rs55894213	15	67477450	T	C	0.4751	5.42036332272e-07	0.907196	rs4580100	293	SMAD3	0	intronic	0.044	4	3	4				469830	0.46983
rs7173811	15	67479051	C	T	0.4781	3.27306880737e-07	0.918142	rs4580100	293	SMAD3	0	intronic	7.059	2b	3	4				513700	0.5137
rs11629568	15	67482368	T	G	0.4304	0.000183913783863	0.633541	rs4580100	293	SMAD3	0	intronic	3.178	5	4	4				49082.8	0.0490828
rs11638476	15	67485101	G	A	0.4264	7.422220253e-05	0.63999	rs4580100	293	SMAD3	0	UTR3	1.201	3a	4	4
rs11556090	15	67486383	G	A	0.4742	1.25719524239e-08	0.965127	rs4580100	293	SMAD3	0	UTR3	1.886	5	2	4				882915	0.882915
rs746978	15	67488064	T	G	0.4771	1.41869952298e-08	0.976552	rs4580100	293	SMAD3	530	downstream	9.136	4	4	5				160387	0.160387
rs7172645	15	67492897	C	T	0.4791	8.51992599084e-09	0.99213	rs4580100	293	AAGAB	473	downstream	4.27	5	4	5				450725	0.450725
rs1050285	15	67494494	C	T	0.4791	9.51555802579e-09	0.99213	rs4580100	293	AAGAB	0	UTR3	7.937	NA	4	4				451062	0.451062
rs7165503	15	67499411	T	C	0.4791	9.64549899939e-09	0.99213	rs4580100	293	AAGAB	0	intronic	3.667	6	4	5				431712	0.431712
rs7171475	15	67500049	C	G	0.4791	1.15993622765e-08	0.99213	rs4580100	293	AAGAB	0	intronic	4.568	5	4	5				405828	0.405828
rs62014612	15	67502593	A	G	0.4791	9.61386039644e-09	0.99213	rs4580100	293	AAGAB	0	intronic	0.018	7	4	5				538242	0.538242
rs11858541	15	67502769	A	G	0.4791	9.61386039644e-09	0.99213	rs4580100	293	AAGAB	0	intronic	4.022	7	5	5
rs76919478	15	67502838	T	C	0.09642	1.34327933308e-16	0.989705	rs140958912	293	AAGAB	0	intronic	5.336	7	5	5				68391.2	0.0683913
rs10163156	15	67503637	G	A	0.4225	8.8357723973e-06	0.635351	rs4580100	293	AAGAB	0	intronic	4.465	7	4	5				79328.5	0.0793285
rs8024648	15	67504252	G	C	0.4781	9.7146784208e-09	0.988203	rs4580100	293	AAGAB	0	intronic	2.133	7	4	5
rs11855544	15	67506779	T	C	0.4781	6.52118910114e-09	0.988203	rs4580100	293	AAGAB	0	intronic	8.617	5	4	5				481402	0.481403
rs11856485	15	67507714	C	T	0.09642	1.67227595458e-16	0.989705	rs140958912	293	AAGAB	0	intronic	0.682	5	4	5				71083	0.071083
rs8027890	15	67508586	T	C	0.4781	1.12699319295e-08	0.988217	rs4580100	293	AAGAB	0	intronic	2.388	7	5	5				144872	0.144872
rs7161888	15	67514287	C	T	0.09642	1.61763596319e-16	0.989705	rs140958912	293	AAGAB	0	intronic	4.655	6	4	5				71083	0.071083
rs8182047	15	67519487	C	T	0.4801	1.53753771736e-08	0.988203	rs4580100	293	AAGAB	0	intronic	7.752	7	4	5				169961	0.169961
rs8032898	15	67520902	A	G	0.4801	1.55828380378e-08	0.988203	rs4580100	293	AAGAB	0	intronic	3.271	5	4	5				532662	0.532663
rs1822829	15	67524950	C	T	0.4801	1.36420174392e-08	0.988203	rs4580100	293	AAGAB:RPS24P16	00:00:00	ncRNA_exonic	16.1	NA	4	4				561852	0.561852
rs55841220	15	67527445	T	A	0.4791	1.44946678511e-08	0.99213	rs4580100	293	AAGAB	0	intronic	2.013	6	4	5				165091	0.165091
rs12592388	15	67527968	G	A	0.4801	9.91506858047e-09	0.988203	rs4580100	293	AAGAB	0	intronic	11.94	6	4	5				123576	0.123576
rs6494638	15	67530035	A	T	0.4791	1.20963861081e-08	0.99213	rs4580100	293	AAGAB	0	intronic	2.177	7	5	5				167632	0.167631
rs1992216	15	67533544	C	T	0.4791	1.15286657361e-08	0.99213	rs4580100	293	AAGAB	0	intronic	0.231	NA	1	5				161695	0.161695
rs13313480	15	67535191	G	A	0.4791	1.15286657361e-08	0.99213	rs4580100	293	AAGAB	0	UTR5	9.299	2b	2	5				158896	0.158896
rs7167097	15	67541549	C	T	0.4781	1.27759007095e-08	0.988217	rs4580100	293	AAGAB	0	intronic	0.689	7	4	5				845228	0.845228
rs2044330	15	67546444	T	A	0.4781	1.2057040682e-08	0.988217	rs4580100	293	AAGAB	0	intronic	9.088	2b	1	1				126553	0.126553
rs11631135	15	67550432	C	G	0.4791	1.47695096666e-08	0.99213	rs4580100	293	IQCH	0	intronic	0.014	7	5	15				155304	0.155305
rs62014647	15	67556105	C	G	0.04274	4.23332227493e-07	0.706924	rs62016178	293	IQCH	0	intronic	14.86	6	5	15				33351	0.033351
rs1444934	15	67557266	T	A	0.4781	1.32305338065e-08	0.988217	rs4580100	293	IQCH	0	intronic	6.882	6	5	15				153138	0.153138
rs8032868	15	67557673	C	T	0.4811	2.6364790127e-08	0.976488	rs4580100	293	IQCH	0	intronic	1.2	5	5	15				163851	0.163851
rs62014648	15	67558927	A	G	0.04274	6.09399073715e-07	0.706924	rs62016178	293	IQCH	0	intronic	6.384	6	5	15
rs11071945	15	67560701	A	T	0.4791	1.40583380897e-08	0.99213	rs4580100	293	IQCH	0	intronic	5.559	5	2	15				160730	0.16073
rs11855736	15	67565149	T	C	0.4781	1.44144592652e-08	0.996073	rs4580100	293	IQCH	0	intronic	7.177	7	5	15				806465	0.806465
rs956197	15	67572285	T	C	0.4791	1.35730610666e-08	0.992145	rs4580100	293	IQCH	0	intronic	0.711	7	5	15				134521	0.134521
rs55885982	15	67573575	G	C	0.4791	1.34440887373e-08	0.992145	rs4580100	293	IQCH	0	intronic	7.665	6	5	15				169942	0.169942
rs13379644	15	67574688	G	C	0.4791	1.38733641999e-08	0.992145	rs4580100	293	IQCH	0	intronic	6.296	6	5	15
rs117423782	15	67575635	A	G	0.06064	1.17249094486e-10	0.625676	rs140958912	293	IQCH	0	intronic	4.906	7	5	15				38068.8	0.0380687
rs12591763	15	67580081	G	C	0.4781	1.05322080323e-08	0.988262	rs4580100	293	IQCH	0	intronic	9.527	7	5	15				405525	0.405525
rs8038739	15	67580507	G	T	0.4781	1.12826401834e-08	0.988262	rs4580100	293	IQCH	0	intronic	0.202	7	5	15				161011	0.161011
rs8032525	15	67580904	A	G	0.4791	1.30262067869e-08	0.992145	rs4580100	293	IQCH	0	intronic	10.16	5	5	15				617780	0.61778
rs8038097	15	67582017	C	T	0.09642	1.4045343535e-16	0.989705	rs140958912	293	IQCH	0	intronic	1.228	7	5	15				51385	0.051385
rs1037039	15	67585461	T	C	0.4791	1.30262067869e-08	0.992145	rs4580100	293	IQCH	0	intronic	0.634	7	5	15				124943	0.124943
rs8040514	15	67585687	T	G	0.4791	1.25787418379e-08	0.992145	rs4580100	293	IQCH	0	intronic	1.078	7	5	15				119226	0.119226
rs11631885	15	67593218	G	A	0.4771	1.36614076659e-08	0.992217	rs4580100	293	IQCH	0	intronic	20.8	5	5	15				125788	0.125787
rs8027755	15	67596215	A	G	0.4781	1.08572919541e-08	0.988262	rs4580100	293	IQCH	0	intronic	13.58	3a	5	15
rs8038883	15	67598019	A	G	0.4781	1.2121572562e-08	0.988262	rs4580100	293	IQCH	0	intronic	3.372	3a	5	15				141374	0.141374
rs4641686	15	67607320	T	G	0.4791	9.60708024285e-09	0.992145	rs4580100	293	IQCH	0	intronic	9.254	5	5	15				135358	0.135358
rs7170004	15	67611732	C	T	0.4791	1.15259819319e-08	0.992145	rs4580100	293	IQCH	0	intronic	4.704	7	7	15				533388	0.533388
rs139038563	15	67613760	C	T	0.007952	1.37433645365e-09	1	rs139038563	293	IQCH	0	intronic	1.15	6	5	15
rs11852260	15	67614178	C	A	0.4781	1.14526660937e-08	0.996087	rs4580100	293	IQCH	0	intronic	1.404	7	5	15				120228	0.120228
rs140958912	15	67615603	C	T	0.09742	1.2794503077e-16	1	rs140958912	293	IQCH	0	intronic	0.809	6	5	15
rs11071948	15	67618753	C	T	0.4791	1.03725523412e-08	0.992145	rs4580100	293	IQCH	0	intronic	5.001	6	5	15
rs8029371	15	67618789	A	G	0.4791	2.59086483928e-08	0.992145	rs4580100	293	IQCH	0	intronic	5.539	7	5	15
rs201906429	15	67620497	A	T	0.09642	2.68283703393e-16	0.989705	rs140958912	293	IQCH	0	intronic	0.18	6	5	15
rs55832357	15	67621247	A	G	0.4791	1.15259819319e-08	0.992145	rs4580100	293	IQCH	0	intronic	2.676	5	5	15				170702	0.170702
rs58036323	15	67624292	A	G	0.4791	1.19524973956e-08	0.992145	rs4580100	293	IQCH	0	intronic	3.526	3a	7	15				181253	0.181253
rs72745452	15	67628221	T	G	0.4235	1.60166477962e-05	0.646881	rs4580100	293	IQCH	0	intronic	1.567	2b	5	15				45962.5	0.0459625
rs956129	15	67629175	G	A	0.4245	2.55217858423e-05	0.648411	rs4580100	293	IQCH	0	intronic	19.55	NA	5	15				70510.2	0.0705102
rs6494650	15	67632927	A	G	0.4801	1.60534033607e-08	0.996073	rs4580100	293	IQCH	0	intronic	11.31	5	5	15
rs4506839	15	67633242	G	A	0.4801	1.67014562439e-08	0.996073	rs4580100	293	IQCH	0	intronic	9.476	4	5	15
rs11636980	15	67636755	A	G	0.4771	1.70029179272e-08	0.992217	rs4580100	293	IQCH	0	intronic	0.194	5	4	15				144620	0.14462
rs2166185	15	67637484	C	T	0.4175	1.23064507744e-05	0.639443	rs4580100	293	IQCH	0	intronic	0.961	7	5	15				45044.5	0.0450445
rs8037981	15	67638449	T	C	0.4771	1.69061767931e-08	0.992217	rs4580100	293	IQCH	0	intronic	10.27	6	5	15				132710	0.13271
rs2120836	15	67638888	T	G	0.4801	1.65807530723e-08	0.996073	rs4580100	293	IQCH	0	intronic	4.062	6	5	15				132854	0.132854
rs8043518	15	67639327	T	C	0.4801	2.06997332107e-08	0.996073	rs4580100	293	IQCH	0	intronic	3.413	5	5	15				139862	0.139862
rs55962710	15	67639493	G	A	0.4801	2.03169829613e-08	0.996073	rs4580100	293	IQCH	0	intronic	0.248	5	5	15				496815	0.496815
rs68022462	15	67639555	A	G	0.4801	6.03202318609e-07	0.980397	rs4580100	293	IQCH	0	intronic	8.032	5	5	15
rs11071949	15	67641345	C	A	0.4771	2.45318460577e-08	0.992217	rs4580100	293	IQCH	0	intronic	12.36	7	5	15				135167	0.135167
rs4301969	15	67644023	T	C	0.4771	1.882545367e-08	0.992217	rs4580100	293	IQCH	0	intronic	6.258	7	5	15				133333	0.133333
rs11853367	15	67645313	A	G	0.4791	1.65807530723e-08	1	rs4580100	293	IQCH	0	intronic	0.245	6	5	15				557215	0.557215
rs11856840	15	67645327	C	T	0.4791	1.7412078301e-08	1	rs4580100	293	IQCH	0	intronic	3.67	6	5	15
rs74892931	15	67646948	T	A	0.4811	6.44368634437e-09	0.992161	rs4580100	293	IQCH	0	intronic	3.51	7	5	15
rs869304	15	67649978	G	A	0.4771	2.15260098541e-08	0.992217	rs4580100	293	IQCH	0	intronic	6.514	3b	5	15				733618	0.733618
rs869305	15	67650095	G	C	0.4801	1.77286639506e-08	0.996073	rs4580100	293	IQCH	0	intronic	1.776	5	5	15				458802	0.458803
rs16950870	15	67650155	T	C	0.09642	1.61942191699e-16	0.989705	rs140958912	293	IQCH	0	intronic	0.444	7	5	15				45228.2	0.0452282
rs11071950	15	67654128	C	T	0.4801	2.89515980462e-08	0.996073	rs4580100	293	IQCH	0	intronic	0.697	6	5	15				810002	0.810002
rs4496076	15	67654369	T	C	0.4791	2.04001722465e-08	1	rs4580100	293	IQCH	0	intronic	2.66	7	5	15				732682	0.732683
rs62016013	15	67655207	C	T	0.4801	2.37713227182e-08	0.996073	rs4580100	293	IQCH	0	intronic	2.609	5	5	15				776030	0.77603
rs11637059	15	67659787	A	G	0.4801	2.25123598911e-08	0.996073	rs4580100	293	IQCH	0	intronic	5.824	6	5	15				160810	0.16081
rs4625676	15	67660134	C	A	0.4791	1.98071211075e-08	1	rs4580100	293	IQCH	0	intronic	1.07	7	5	15				756768	0.756768
rs7178870	15	67661625	A	G	0.4801	2.45985377103e-08	0.996073	rs4580100	293	IQCH	0	intronic	2.876	7	5	15				425702	0.425702
rs36105209	15	67661846	G	A	0.4801	1.01805445867e-08	0.996073	rs4580100	293	IQCH	0	intronic	0.604	6	5	15
rs34231942	15	67661848	A	G	0.4801	1.01805445867e-08	0.996073	rs4580100	293	IQCH	0	intronic	0.195	6	5	15
rs35819343	15	67661850	G	A	0.4801	6.30853614176e-08	0.996073	rs4580100	293	IQCH	0	intronic	0.118	6	5	15
rs41357746	15	67663100	G	A	0.4801	2.12864223447e-08	0.996073	rs4580100	293	IQCH	0	intronic	5.623	7	1	15				173132	0.173132
rs41370046	15	67663206	C	T	0.4791	1.87654116206e-08	1	rs4580100	293	IQCH	0	intronic	3.743	NA	2	15				1111020	1.11102
rs72745473	15	67663250	A	G	0.4215	6.74861243137e-05	0.647816	rs4580100	293	IQCH	0	intronic	0.489	7	2	15				45314.8	0.0453148
rs11633767	15	67668057	A	T	0.4791	1.82935220922e-08	1	rs4580100	293	IQCH	0	intronic	7.196	6	5	15				743545	0.743545
rs11633857	15	67668205	A	T	0.4791	1.79483043644e-08	1	rs4580100	293	IQCH	0	intronic	1.852	7	5	15				839928	0.839928
rs4580100	15	67669412	A	G	0.4791	2.68932599523e-09	1	rs4580100	293	IQCH	0	intronic	0.251	6	5	15
rs55691227	15	67670340	C	G	0.4791	5.80693365365e-09	1	rs4580100	293	IQCH	0	intronic	1.586	7	5	15				1.09461e+06	1.09461
rs11857142	15	67672502	G	A	0.4811	1.78188911157e-08	0.992179	rs4580100	293	IQCH	0	intronic	6.678	7	5	15				619545	0.619545
rs12164949	15	67673568	A	G	0.4791	4.61432024968e-08	1	rs4580100	293	IQCH	0	intronic	4.299	7	5	15				1021365	1.02137
rs66926990	15	67674711	C	G	0.4284	4.44849486631e-05	0.66234	rs4580100	293	IQCH	0	intronic	0.967	5	5	15				97380.5	0.0973805
rs4776924	15	67675547	A	T	0.4751	4.7145786476e-08	0.885469	rs4580100	293	IQCH	0	intronic	1.06	7	5	15				984185	0.984185
rs12903168	15	67680209	T	C	0.2644	3.95897241894e-11	0.935487	rs4776361	293	IQCH	0	intronic	5.174	5	5	15				39481.8	0.0394818
rs117862906	15	67680280	A	G	0.01093	8.8405488621e-10	0.780923	rs185136670	293	IQCH	0	intronic	5.367	5	5	15				16399.9	0.0163999
rs6494654	15	67681907	C	T	0.4732	1.55704601159e-16	0.947008	rs55854539	293	IQCH	0	intronic	2.213	6	5	15				501712	0.501713
rs11071951	15	67694766	T	C	0.4742	3.98860744901e-17	0.943516	rs55854539	293	IQCH	0	intronic	0.759	7	5	15				497698	0.497698
rs11071952	15	67694780	T	A	0.4732	5.48830612255e-17	0.947008	rs55854539	293	IQCH	0	intronic	10.67	7	5	15				602495	0.602495
rs62016025	15	67697563	A	G	0.09443	6.80912565347e-32	0.661171	rs61618811	293	IQCH:IQCH-AS1	00:00:00	ncRNA_exonic	1.75	6	5	15				46243.5	0.0462435
rs2286664	15	67701495	A	G	0.2664	3.10032169245e-11	0.935941	rs4776361	293	IQCH:IQCH-AS1	00:00:00	ncRNA_intronic	0.136	NA	2	15
rs7359257	15	67702907	C	A	0.4642	1.30119182955e-19	0.996123	rs55854539	293	IQCH:IQCH-AS1	00:00:00	ncRNA_intronic	0.746	2b	5	15				575675	0.575675
rs8026196	15	67704983	T	C	0.4642	1.27096738512e-19	0.996123	rs55854539	293	IQCH:IQCH-AS1	00:00:00	ncRNA_intronic	2.894	6	5	15				615918	0.615918
rs12439895	15	67707001	A	T	0.2485	8.3260398422e-13	0.980737	rs4776361	293	IQCH:IQCH-AS1	00:00:00	ncRNA_intronic	0.01	5	4	15
rs55854539	15	67707832	C	G	0.4632	1.7061415841e-20	1	rs55854539	293	IQCH:IQCH-AS1	00:00:00	ncRNA_intronic	0.102	4	4	15				634138	0.634138
rs56108040	15	67707833	C	G	0.4632	1.86646632767e-20	1	rs55854539	293	IQCH:IQCH-AS1	00:00:00	ncRNA_intronic	3.385	4	4	15				665450	0.66545
rs28399271	15	67710011	G	A	0.2525	1.31589325427e-14	1	rs4776361	293	IQCH:IQCH-AS1	00:00:00	ncRNA_intronic	1.627	4	5	15				55830.5	0.0558305
rs60141690	15	67712827	A	G	0.1113	1.66687381893e-36	0.748279	rs61618811	293	IQCH:IQCH-AS1	00:00:00	ncRNA_intronic	0.607	5	4	15				677058	0.677057
rs12594849	15	67716572	A	T	0.497	3.18785801554e-12	0.914647	rs11630854	293	IQCH:IQCH-AS1	00:00:00	ncRNA_intronic	0.782	5	5	15				97526.5	0.0975265
rs17298032	15	67719693	T	C	0.1024	7.75748376613e-46	0.817141	rs61618811	293	IQCH:IQCH-AS1	00:00:00	ncRNA_intronic	8.539	7	5	15				55164.5	0.0551645
rs2414952	15	67724392	A	T	0.2525	4.11771675521e-15	1	rs4776361	293	IQCH:IQCH-AS1	00:00:00	ncRNA_intronic	3.181	6	5	15				57253.2	0.0572532
rs2414953	15	67725513	A	G	0.1113	1.35899622209e-35	0.748279	rs61618811	293	IQCH:IQCH-AS1	00:00:00	ncRNA_intronic	18.01	7	5	15				526455	0.526455
rs2414954	15	67725612	C	A	0.1113	1.34798302259e-35	0.748279	rs61618811	293	IQCH:IQCH-AS1	00:00:00	ncRNA_intronic	5.669	7	5	15				441415	0.441415
rs62016030	15	67725872	C	G	0.1014	8.09546194484e-44	0.808161	rs61618811	293	IQCH:IQCH-AS1	00:00:00	ncRNA_intronic	2.584	2b	5	15				49535	0.049535
rs62016031	15	67727182	C	T	0.1113	1.34798302259e-35	0.748279	rs61618811	293	IQCH:IQCH-AS1	00:00:00	ncRNA_intronic	0.261	6	5	15				1275340	1.27534
rs7178729	15	67735223	A	T	0.1113	4.77915434441e-36	0.748279	rs61618811	293	IQCH:IQCH-AS1	00:00:00	ncRNA_intronic	1.681	6	5	15
rs2899723	15	67736023	G	A	0.2495	1.5446781743e-14	0.752444	rs4776367	293	IQCH:IQCH-AS1	00:00:00	ncRNA_intronic	5.014	6	5	15				1211465	1.21147
rs62016032	15	67738631	A	T	0.03877	4.39320684172e-10	0.921661	rs62016178	293	IQCH:IQCH-AS1	00:00:00	ncRNA_intronic	0.298	6	5	15				31670.2	0.0316702
rs202058163	15	67741328	T	C	0.1113	1.10374291472e-36	0.748279	rs61618811	293	IQCH:IQCH-AS1	00:00:00	ncRNA_intronic	1.184	6	5	15
rs138368467	15	67741881	A	G	0.498	9.06587017406e-12	0.918136	rs11630854	293	IQCH:IQCH-AS1	00:00:00	ncRNA_intronic	0.661	7	5	15
rs12443258	15	67743999	T	G	0.2495	8.78077078172e-15	0.752444	rs4776367	293	IQCH:IQCH-AS1	00:00:00	ncRNA_intronic	0.512	6	5	15
rs8024481	15	67744630	A	G	0.2495	1.21609914273e-14	0.752444	rs4776367	293	IQCH:IQCH-AS1	00:00:00	ncRNA_intronic	0.732	7	5	15
rs7164859	15	67744979	T	C	0.0994	1.48219322322e-26	0.637009	rs61618811	293	IQCH:IQCH-AS1	00:00:00	ncRNA_intronic	1.081	6	5	15
rs8032137	15	67746137	T	C	0.1113	4.91181507555e-37	0.748279	rs61618811	293	IQCH:IQCH-AS1	00:00:00	ncRNA_intronic	1.001	3b	5	15
rs2414947	15	67747971	A	G	0.2495	1.18187367041e-14	0.752444	rs4776367	293	IQCH:IQCH-AS1	00:00:00	ncRNA_intronic	0.779	6	5	15				988778	0.988777
rs8035065	15	67752326	A	G	0.1113	7.83363673959e-36	0.748279	rs61618811	293	IQCH:IQCH-AS1	00:00:00	ncRNA_intronic	0.621	6	4	15
rs12595293	15	67755833	A	G	0.1113	1.25566020621e-35	0.748279	rs61618811	293	IQCH:IQCH-AS1	00:00:00	ncRNA_intronic	7.027	6	5	15				370482	0.370482
rs8039147	15	67756358	T	C	0.1113	1.25566020621e-35	0.748279	rs61618811	293	IQCH:IQCH-AS1	00:00:00	ncRNA_intronic	3.108	6	5	15				375882	0.375883
rs62016054	15	67758842	C	T	0.02584	8.2310924865e-05	0.630922	rs62016178	293	IQCH:IQCH-AS1	00:00:00	ncRNA_exonic	0.362	7	5	15				25744.2	0.0257442
rs2899724	15	67760808	T	C	0.5	3.8614890452e-12	0.910605	rs11630854	293	IQCH:IQCH-AS1	00:00:00	ncRNA_intronic	14.34	7	5	15				105712	0.105712
rs16950932	15	67761862	A	G	0.1113	6.69171395225e-37	0.748279	rs61618811	293	IQCH:IQCH-AS1	00:00:00	ncRNA_intronic	6.39	5	5	15				786358	0.786358
rs4776361	15	67762056	G	A	0.2525	2.03967977242e-15	1	rs4776361	293	IQCH:IQCH-AS1	00:00:00	ncRNA_intronic	0.743	6	5	15				58176.2	0.0581762
rs150073640	15	67762759	G	A	0.0159	2.39401223469e-09	0.871421	rs185136670	293	IQCH:IQCH-AS1	00:00:00	ncRNA_intronic	0.607	6	5	15				24278.6	0.0242786
rs7162320	15	67766038	G	C	0.497	3.85622971717e-12	0.914647	rs11630854	293	IQCH:IQCH-AS1	00:00:00	ncRNA_intronic	1.016	5	5	15				75051.2	0.0750512
rs8026627	15	67770306	C	A	0.498	5.65407597276e-12	0.918136	rs11630854	293	IQCH:IQCH-AS1	00:00:00	ncRNA_intronic	2.302	1f	5	15
rs16950933	15	67771964	T	C	0.1113	6.15180587569e-37	0.748279	rs61618811	293	IQCH:IQCH-AS1	00:00:00	ncRNA_intronic	4.999	5	2	15
rs10468041	15	67773203	T	G	0.499	5.94082854707e-12	0.914708	rs11630854	293	IQCH:IQCH-AS1	00:00:00	ncRNA_intronic	1.382	5	5	15
rs7179376	15	67774033	G	A	0.2485	7.94980437463e-15	0.746926	rs4776367	293	IQCH:IQCH-AS1	00:00:00	ncRNA_intronic	4.61	6	5	15
rs7164467	15	67775571	C	G	0.1123	6.15180587569e-37	0.741085	rs61618811	293	IQCH:IQCH-AS1	00:00:00	ncRNA_intronic	0.892	6	5	15
rs62016056	15	67776555	G	C	0.1113	6.10363261679e-37	0.748279	rs61618811	293	IQCH:IQCH-AS1	00:00:00	ncRNA_intronic	3.108	7	5	15
rs57030473	15	67776678	A	G	0.4354	5.88625339336e-11	0.692323	rs11630854	293	IQCH:IQCH-AS1	00:00:00	ncRNA_intronic	3.387	7	5	15
rs12912845	15	67776950	A	G	0.499	7.30466107673e-12	0.914708	rs11630854	293	IQCH:IQCH-AS1	00:00:00	ncRNA_intronic	0.238	6	5	15
rs4776935	15	67780781	A	T	0.2495	8.23967036101e-15	0.752444	rs4776367	293	IQCH:IQCH-AS1	00:00:00	ncRNA_intronic	10.54	5	5	15
rs62016057	15	67781532	C	T	0.1113	6.54984658465e-37	0.748279	rs61618811	293	IQCH:IQCH-AS1	00:00:00	ncRNA_intronic	1.3	6	5	15
rs60266453	15	67782733	G	A	0.1024	5.51424229471e-46	0.817141	rs61618811	293	IQCH:IQCH-AS1	00:00:00	ncRNA_intronic	1.869	7	5	15
rs56979146	15	67784263	C	T	0.1113	4.56576259799e-37	0.748279	rs61618811	293	IQCH:IQCH-AS1	00:00:00	ncRNA_intronic	4.332	6	5	15				346670	0.34667
rs16950940	15	67784487	G	A	0.1113	6.96402690235e-37	0.748279	rs61618811	293	IQCH:IQCH-AS1	00:00:00	ncRNA_intronic	3.362	7	5	15				366642	0.366642
rs61620354	15	67784745	G	A	0.1113	4.8768012455e-37	0.748279	rs61618811	293	IQCH:IQCH-AS1	00:00:00	ncRNA_intronic	3.417	7	5	15				370512	0.370513
rs4776938	15	67785033	T	C	0.2505	7.39906640151e-15	0.757999	rs4776367	293	IQCH:IQCH-AS1	00:00:00	ncRNA_intronic	6.955	5	5	15				701235	0.701235
rs117597200	15	67786356	C	T	0.007952	5.77163462332e-09	1	rs139038563	293	IQCH:IQCH-AS1	00:00:00	ncRNA_intronic	13.8	7	5	15
rs4365240	15	67789333	A	G	0.2505	1.33090106708e-14	0.757999	rs4776367	293	IQCH:IQCH-AS1	00:00:00	ncRNA_intronic	1.116	7	5	15
rs61156110	15	67791210	C	A	0.1113	8.32373025677e-38	0.748279	rs61618811	293	IQCH:IQCH-AS1	00:00:00	ncRNA_intronic	3.433	6	5	15				355950	0.35595
rs60359108	15	67791298	C	G	0.1024	9.31171073005e-47	0.817141	rs61618811	293	IQCH:IQCH-AS1	00:00:00	ncRNA_intronic	3.724	7	5	15				42703	0.042703
rs16950946	15	67794581	C	T	0.1113	1.22933474794e-37	0.748279	rs61618811	293	IQCH:IQCH-AS1	00:00:00	ncRNA_intronic	0.273	3a	1	15				216766	0.216765
rs4454917	15	67794979	G	A	0.2505	2.77434161475e-15	0.757999	rs4776367	293	IQCH-AS1	0	ncRNA_intronic	6.804	6	1	15				41320	0.04132
rs4468557	15	67794982	T	A	0.2505	4.22635833075e-15	0.757999	rs4776367	293	IQCH-AS1	0	ncRNA_intronic	7.269	6	1	15
rs7180362	15	67795445	C	T	0.2505	2.58692182053e-15	0.757999	rs4776367	293	IQCH-AS1	0	ncRNA_intronic	3.825	5	5	15				36042.2	0.0360422
rs62018463	15	67796056	C	A	0.1113	1.11271424424e-37	0.748279	rs61618811	293	IQCH-AS1	0	ncRNA_intronic	16.7	6	5	15				326672	0.326672
rs2414964	15	67797702	G	A	0.2505	2.13589996477e-15	0.757999	rs4776367	293	IQCH-AS1	0	ncRNA_intronic	8.332	6	2	15				796978	0.796978
rs2414965	15	67798048	T	A	0.2505	2.13589996477e-15	0.757999	rs4776367	293	IQCH-AS1	0	ncRNA_intronic	1.589	7	2	15
rs62015060	15	67801980	T	C	0.1054	1.16005370923e-37	0.790914	rs61618811	293	IQCH-AS1	0	ncRNA_intronic	0.615	6	4	5				222962	0.222962
rs62015061	15	67802349	G	T	0.1054	1.21010431052e-37	0.790914	rs61618811	293	IQCH-AS1	0	ncRNA_intronic	0.489	4	4	5				226562	0.226562
rs3098770	15	67802571	A	G	0.2406	2.45392067942e-15	0.779945	rs4776367	293	IQCH-AS1	0	ncRNA_intronic	5.711	3a	4	5				851812	0.851812
rs8034239	15	67803542	G	A	0.2485	7.56044518815e-15	0.8495	rs4776367	293	IQCH-AS1	0	ncRNA_intronic	4.981	5	2	5				680048	0.680048
rs12916167	15	67803778	C	T	0.2485	6.59790483228e-15	0.8495	rs4776367	293	IQCH-AS1	0	ncRNA_intronic	1.291	7	4	5				1.00277e+06	1.00277
rs8040903	15	67804349	T	A	0.1054	6.52073120889e-38	0.790914	rs61618811	293	IQCH-AS1	0	ncRNA_intronic	0.227	6	4	5				291415	0.291415
rs11635495	15	67804682	C	T	0.495	9.48264946547e-14	0.9738	rs11630854	293	IQCH-AS1	0	ncRNA_intronic	14.78	5	4	5				80377.5	0.0803775
rs884327	15	67805565	G	T	0.2495	6.71002610705e-15	0.844391	rs4776367	293	IQCH-AS1	0	ncRNA_intronic	7.956	NA	4	5				1119645	1.11965
rs884326	15	67805641	A	G	0.2485	6.71002610705e-15	0.8495	rs4776367	293	IQCH-AS1	0	ncRNA_intronic	2.14	NA	4	5				1363695	1.3637
rs8030906	15	67806327	C	T	0.1054	7.44248639911e-38	0.790914	rs61618811	293	IQCH-AS1	0	ncRNA_intronic	0.884	6	4	5				322962	0.322962
rs2583574	15	67806435	C	T	0.1074	3.16229256315e-37	0.774809	rs61618811	293	IQCH-AS1	0	ncRNA_intronic	9.559	NA	4	5				694138	0.694137
rs8036967	15	67807378	A	G	0.2485	6.4779998787e-15	0.8495	rs4776367	293	IQCH-AS1	0	ncRNA_intronic	0.478	7	4	5				985822	0.985823
rs60066681	15	67808076	A	C	0.495	1.01002979468e-13	0.9738	rs11630854	293	IQCH-AS1	0	ncRNA_intronic	1.291	6	4	5
rs12594201	15	67808762	T	G	0.2485	7.01369700895e-15	0.8495	rs4776367	293	IQCH-AS1	0	ncRNA_intronic	0.722	5	4	5				1419375	1.41938
rs8027772	15	67809368	T	C	0.2485	7.26457394988e-15	0.8495	rs4776367	293	IQCH-AS1	0	ncRNA_intronic	0.966	6	4	5
rs8028300	15	67809495	A	G	0.2485	7.01369700895e-15	0.8495	rs4776367	293	IQCH-AS1	0	ncRNA_intronic	1.585	6	4	5				1438820	1.43882
rs12905319	15	67809663	A	G	0.2485	7.95709685842e-15	0.8495	rs4776367	293	IQCH-AS1	0	ncRNA_intronic	0.641	6	4	5				1.70657e+06	1.70657
rs28673019	15	67809823	T	A	0.2565	1.20563977391e-15	0.951921	rs4776361	293	IQCH-AS1	0	ncRNA_intronic	6.535	5	4	5				69881.8	0.0698818
rs7172990	15	67810304	T	C	0.2485	7.01369700895e-15	0.8495	rs4776367	293	IQCH-AS1	0	ncRNA_intronic	0.999	7	4	5
rs4483801	15	67810857	T	C	0.495	8.20854505019e-14	0.9738	rs11630854	293	IQCH-AS1	0	ncRNA_intronic	1.961	7	4	5
rs62015063	15	67810913	G	T	0.1054	6.85972935739e-38	0.790914	rs61618811	293	IQCH-AS1	0	ncRNA_intronic	1.523	4	4	5				334088	0.334087
rs8041782	15	67811407	A	G	0.2485	6.80374280693e-15	0.8495	rs4776367	293	IQCH-AS1	0	ncRNA_exonic	2.732	5	5	5				107714	0.107714
rs8041488	15	67811448	G	A	0.2485	6.80374280693e-15	0.8495	rs4776367	293	IQCH-AS1	0	ncRNA_intronic	0.051	5	5	5
rs185136670	15	67812346	C	T	0.01392	6.33685633135e-10	1	rs185136670	293	IQCH-AS1	0	ncRNA_exonic	2.48	7	5	5				21310.5	0.0213105
rs2583577	15	67813371	C	T	0.2485	7.8821109902e-15	0.8495	rs4776367	293	IQCH-AS1	0	ncRNA_exonic	5.044	NA	1	1				1.57574e+06	1.57574
rs2589992	15	67813471	A	C	0.2485	7.8821109902e-15	0.8495	rs4776367	293	IQCH-AS1:C15orf61	00:00:00	ncRNA_intronic	10.76	NA	1	1				1.64026e+06	1.64026
rs62015089	15	67814542	G	A	0.09642	4.31351474994e-47	0.870468	rs61618811	293	C15orf61	0	exonic	7.689	2b	1	1				342972	0.342973
rs4776942	15	67817215	G	T	0.2565	2.00226590353e-15	0.951921	rs4776361	293	C15orf61	0	intronic	1.605	7	5	5				63931.8	0.0639317
rs28667239	15	67817878	C	T	0.2485	7.67493002081e-15	0.8495	rs4776367	293	C15orf61	0	intronic	1.191	7	5	5				1.4204e+06	1.4204
rs72747462	15	67818538	A	G	0.494	4.5892092092e-13	0.970186	rs11630854	293	C15orf61	0	intronic	1.972	7	4	5				115772	0.115771
rs72747464	15	67818540	T	C	0.494	4.8472722105e-13	0.970186	rs11630854	293	C15orf61	0	intronic	8.081	7	4	5				513032	0.513033
rs8027115	15	67819115	C	T	0.2485	6.85559391744e-15	0.8495	rs4776367	293	C15orf61	0	UTR3	12.13	6	4	5				1287985	1.28798
rs10518729	15	67819649	T	A	0.2495	7.67493002081e-15	0.844391	rs4776367	293	C15orf61	20	downstream	12.42	6	4	5				1.36793e+06	1.36793
rs12437625	15	67820581	A	C	0.2485	7.67493002081e-15	0.8495	rs4776367	293	C15orf61	952	downstream	21.5	6	4	5				1363580	1.36358
rs60789873	15	67820971	C	T	0.1054	1.19630153355e-37	0.790914	rs61618811	293	C15orf61	1342	intergenic	7.01	7	4	5				354748	0.354747
rs12904015	15	67821056	T	C	0.2485	7.69495792697e-15	0.8495	rs4776367	293	C15orf61	1427	intergenic	8.999	5	4	5				1.40844e+06	1.40844
rs12904044	15	67821164	G	A	0.2485	7.69495792697e-15	0.8495	rs4776367	293	C15orf61	1535	intergenic	0.581	6	4	5				1385445	1.38545
rs12904412	15	67821365	G	A	0.2485	7.69495792697e-15	0.8495	rs4776367	293	C15orf61	1736	intergenic	3.229	7	4	5				1257300	1.2573
rs7172423	15	67822016	T	C	0.2485	8.22955290988e-15	0.8495	rs4776367	293	C15orf61	2387	intergenic	1.97	5	4	5				995100	0.9951
rs12439210	15	67822172	C	A	0.2217	1.89721984524e-12	0.785081	rs4776361	293	C15orf61	2543	intergenic	3.681	5	4	5				43566.2	0.0435663
rs59715602	15	67824737	C	T	0.1044	5.94712965677e-38	0.798012	rs61618811	293	C15orf61	5108	intergenic	0.175	7	5	15				358752	0.358752
rs7176278	15	67826504	C	A	0.2475	6.59784241687e-15	0.852979	rs4776367	293	C15orf61	6875	intergenic	1.751	5	2	15				1703455	1.70345
rs60404195	15	67827282	T	C	0.1044	5.16123942012e-38	0.798012	rs61618811	293	RP11-502I4.3	6127	intergenic	1.56	5	2	15				301270	0.30127
rs58159242	15	67827444	G	C	0.1044	5.16123942012e-38	0.798012	rs61618811	293	RP11-502I4.3	5965	intergenic	0.333	4	2	15				341295	0.341295
rs35930676	15	67827705	G	A	0.2565	1.16086275831e-15	0.951921	rs4776361	293	RP11-502I4.3	5704	intergenic	4.428	6	5	15				59191	0.059191
rs8026893	15	67828117	A	C	0.2475	6.20290784844e-15	0.852979	rs4776367	293	RP11-502I4.3	5292	intergenic	1.614	6	5	15				1183390	1.18339
rs8027026	15	67828134	T	C	0.2475	4.68396426357e-15	0.852979	rs4776367	293	RP11-502I4.3	5275	intergenic	2.541	7	5	15				1134260	1.13426
rs8027465	15	67828506	A	G	0.2455	1.91395912678e-15	0.841148	rs4776367	293	RP11-502I4.3	4903	intergenic	0.619	7	5	15				1.42008e+06	1.42008
rs62015098	15	67828595	C	T	0.1044	5.4215660163e-38	0.798012	rs61618811	293	RP11-502I4.3	4814	intergenic	0.547	6	5	15				326012	0.326012
rs62015099	15	67829617	G	A	0.1044	5.4215660163e-38	0.798012	rs61618811	293	RP11-502I4.3	3792	intergenic	3.385	6	5	15				362460	0.36246
rs7175075	15	67831038	T	C	0.1044	5.4215660163e-38	0.798012	rs61618811	293	RP11-502I4.3	2371	intergenic	0.187	7	5	15				394988	0.394987
rs62015100	15	67831687	G	A	0.09543	1.82199610347e-47	0.880643	rs61618811	293	RP11-502I4.3	1722	intergenic	4.937	7	2	15
rs8024524	15	67832718	C	T	0.2445	2.32084979133e-15	0.835291	rs4776367	293	RP11-502I4.3	691	downstream	2.869	7	5	15				1.61125e+06	1.61125
rs62015101	15	67833289	G	A	0.1054	4.47843769571e-38	0.789637	rs61618811	293	RP11-502I4.3	120	downstream	14.96	7	2	15				869872	0.869873
rs57892823	15	67834505	T	C	0.2356	1.05265788467e-18	0.901086	rs4776367	293	RP11-502I4.3	0	ncRNA_exonic	7.359	4	1	1				1.44018e+06	1.44018
rs56916974	15	67834551	A	G	0.2356	1.03989314854e-18	0.901086	rs4776367	293	RP11-502I4.3	0	ncRNA_exonic	5.465	3a	1	1				1258800	1.2588
rs7172582	15	67834556	C	T	0.2396	2.34620812876e-18	0.926571	rs4776367	293	RP11-502I4.3	0	ncRNA_exonic	8.724	3a	1	1				960418	0.960418
rs558185291	15	67835066	T	A	0.2565	4.68899586419e-15	0.951921	rs4776361	293	MAP2K5	0	UTR5	9.539	NA	1	1
rs3743353	15	67835370	T	C	0.09443	1.57958302795e-50	0.911272	rs61618811	293	MAP2K5	0	UTR5	9.564	4	1	1				457255	0.457255
rs3743354	15	67835511	T	C	0.09443	1.57958302795e-50	0.911272	rs61618811	293	MAP2K5	0	UTR5	8.184	4	1	1
rs4776943	15	67836069	T	C	0.2565	3.38002879236e-15	0.951921	rs4776361	293	MAP2K5	0	intronic	1.907	4	1	2				59467.2	0.0594672
rs2583590	15	67836253	C	A	0.09642	8.38876727916e-49	0.890388	rs61618811	293	MAP2K5	0	intronic	1.363	NA	1	7				688372	0.688373
rs34858114	15	67836338	C	T	0.496	7.19328996156e-14	1	rs11630854	293	MAP2K5	0	intronic	5.062	7	1	7				66167	0.066167
rs2583589	15	67836640	C	T	0.09841	4.24120536429e-49	0.870272	rs61618811	293	MAP2K5	0	intronic	2.495	NA	1	5
rs3784688	15	67837009	G	A	0.09443	4.86671905897e-51	0.911272	rs61618811	293	MAP2K5	0	intronic	0.773	5	1	5				205818	0.205818
rs2583587	15	67837408	C	T	0.2376	1.61843789223e-18	0.914366	rs4776367	293	MAP2K5	0	intronic	0.15	NA	1	5				1.6717e+06	1.6717
rs1806482	15	67840097	G	A	0.09443	5.71016720692e-51	0.911272	rs61618811	293	MAP2K5	0	intronic	2.491	7	4	5				177372	0.177372
rs737226	15	67840773	C	T	0.496	3.82930476901e-14	1	rs11630854	293	MAP2K5	0	intronic	3.655	NA	2	5				58818.2	0.0588183
rs60016009	15	67841183	G	A	0.09443	5.71016720692e-51	0.911272	rs61618811	293	MAP2K5	0	intronic	7.783	4	1	5
rs7164713	15	67841934	A	T	0.09443	5.71016720692e-51	0.911272	rs61618811	293	MAP2K5	0	intronic	6.659	5	1	5				179454	0.179454
rs6494670	15	67842526	G	A	0.09443	5.71016720692e-51	0.911272	rs61618811	293	MAP2K5	0	intronic	19.4	6	1	5				210537	0.210537
rs8032268	15	67843033	G	A	0.09742	3.72680811649e-50	0.880237	rs61618811	293	MAP2K5	0	intronic	3.106	4	3	5				1.00266e+06	1.00266
rs57683950	15	67843833	G	T	0.09543	5.39607471306e-51	0.900732	rs61618811	293	MAP2K5	0	intronic	0.594	7	4	5				1008090	1.00809
rs62015110	15	67843871	A	C	0.02584	8.56124516714e-05	0.630922	rs62016178	293	MAP2K5	0	intronic	2.724	7	4	5				23180.5	0.0231806
rs79790429	15	67844897	C	T	0.09543	5.39607471306e-51	0.900732	rs61618811	293	MAP2K5	0	intronic	0.7	6	4	5				883160	0.88316
rs2589985	15	67845090	A	G	0.2386	1.76648402386e-18	0.920449	rs4776367	293	MAP2K5	0	intronic	3.677	NA	4	5				1787415	1.78741
rs7167280	15	67845680	C	T	0.09443	4.69990351394e-51	0.911272	rs61618811	293	MAP2K5	0	intronic	0.25	5	4	5				239641	0.239641
rs12905371	15	67845930	C	T	0.2565	2.14783452169e-15	0.951921	rs4776361	293	MAP2K5	0	intronic	2.149	6	4	5				60168.5	0.0601685
rs62015112	15	67845979	T	C	0.09742	3.72680811649e-50	0.880237	rs61618811	293	MAP2K5	0	intronic	4.464	7	4	5
rs62015113	15	67846023	A	G	0.09742	3.16641577937e-50	0.880237	rs61618811	293	MAP2K5	0	intronic	4.06	6	4	5
rs9652480	15	67847317	G	A	0.4016	6.00707729392e-13	0.805351	rs55986190	293	MAP2K5	0	intronic	0.208	5	4	5				46526.2	0.0465262
rs4420481	15	67850213	T	G	0.2376	1.7872177564e-18	0.914366	rs4776367	293	MAP2K5	0	intronic	9.206	6	4	5				1942215	1.94222
rs58837886	15	67850566	G	A	0.2386	1.76648402386e-18	0.920449	rs4776367	293	MAP2K5	0	intronic	3.068	5	4	5				1.81784e+06	1.81784
rs7167339	15	67850990	T	C	0.09443	9.44374682245e-51	0.911272	rs61618811	293	MAP2K5	0	intronic	3.856	4	4	5				341890	0.34189
rs11632574	15	67852405	C	A	0.496	3.30492613168e-14	1	rs11630854	293	MAP2K5	0	intronic	0.02	5	4	5				664452	0.664453
rs11632776	15	67852645	A	G	0.495	3.14379892979e-14	0.996205	rs11630854	293	MAP2K5	0	intronic	7.866	7	4	5				56960.5	0.0569605
rs2589983	15	67853815	C	A	0.09642	5.24735246219e-50	0.87174	rs61618811	293	MAP2K5	0	intronic	0.483	NA	4	5				1.00935e+06	1.00935
rs16951001	15	67854241	G	T	0.3976	9.00215809947e-13	0.774289	rs55986190	293	MAP2K5	0	intronic	9.785	7	4	5				66902.8	0.0669027
rs7182417	15	67857542	A	G	0.09742	3.82984891605e-50	0.880237	rs61618811	293	MAP2K5	0	intronic	0.647	5	2	5
rs11630730	15	67857846	G	A	0.498	2.9673214146e-14	0.992411	rs11630854	293	MAP2K5	0	intronic	0.4	7	5	5				1230960	1.23096
rs11630854	15	67858116	T	A	0.496	2.9673214146e-14	1	rs11630854	293	MAP2K5	0	intronic	0.239	7	5	5
rs8027125	15	67858139	G	A	0.09443	5.86420035035e-51	0.911272	rs61618811	293	MAP2K5	0	intronic	5.275	6	5	5				441562	0.441563
rs2589982	15	67858597	C	A	0.09642	3.82984891605e-50	0.87174	rs61618811	293	MAP2K5	0	intronic	2.028	NA	5	5				1.15799e+06	1.15799
rs16951002	15	67859601	A	G	0.09443	5.66715830627e-51	0.911272	rs61618811	293	MAP2K5	0	intronic	18.81	7	5	5				485785	0.485785
rs2583585	15	67859719	A	G	0.09742	2.89193256981e-50	0.880237	rs61618811	293	MAP2K5	0	intronic	1.508	NA	5	5
rs144087544	15	67859795	C	T	0.09344	7.39376814193e-51	0.903429	rs61618811	293	MAP2K5	0	intronic	2.963	7	5	5
rs11856740	15	67859923	C	T	0.4046	6.15075431735e-13	0.802477	rs55986190	293	MAP2K5	0	intronic	1.746	7	5	5
rs11636408	15	67860568	A	G	0.2366	1.77104132102e-18	0.930799	rs4776367	293	MAP2K5	0	intronic	5.476	6	4	5				1.8248e+06	1.8248
rs12441715	15	67860587	G	A	0.2584	2.33136117297e-15	0.942594	rs4776361	293	MAP2K5	0	intronic	11.52	7	4	5				58328	0.058328
rs57075395	15	67861134	A	G	0.2366	1.87036090094e-18	0.930799	rs4776367	293	MAP2K5	0	intronic	0.699	6	4	5
rs16951006	15	67863112	A	G	0.09344	7.76724505118e-51	0.903429	rs61618811	293	MAP2K5	0	intronic	16.58	6	2	5				333385	0.333385
rs16951007	15	67863235	A	G	0.09344	7.76724505118e-51	0.903429	rs61618811	293	MAP2K5	0	intronic	5.196	6	2	5				336392	0.336392
rs16951010	15	67863863	A	G	0.09344	7.76724505118e-51	0.903429	rs61618811	293	MAP2K5	0	intronic	0.969	1f	4	5				326945	0.326945
rs56204625	15	67864423	T	A	0.09642	5.0714517857e-50	0.87174	rs61618811	293	MAP2K5	0	intronic	9.488	4	2	5				949172	0.949172
rs2678675	15	67865129	C	T	0.09642	5.0714517857e-50	0.87174	rs61618811	293	MAP2K5	0	intronic	1.176	6	4	5				884285	0.884285
rs56700149	15	67867374	A	G	0.09443	5.51829822023e-51	0.911272	rs61618811	293	MAP2K5	0	intronic	2.914	5	5	5				189414	0.189414
rs61618811	15	67868973	G	A	0.1044	2.35568527527e-51	1	rs61618811	293	MAP2K5	0	intronic	13.35	6	5	5				917642	0.917643
rs62015152	15	67868976	G	A	0.1044	3.4488400991e-46	1	rs61618811	293	MAP2K5	0	intronic	12.81	6	5	5
rs186391288	15	67869272	T	A	0.164	4.65088134047e-14	1	rs186391288	293	MAP2K5	0	intronic	1.369	6	5	5
rs55908993	15	67869289	T	C	0.3936	1.41793068116e-09	0.677102	rs11630854	293	MAP2K5	0	intronic	0.793	6	5	5
rs2589978	15	67869569	G	A	0.09742	3.72680811649e-50	0.880237	rs61618811	293	MAP2K5	0	intronic	0.763	NA	5	5
rs7170299	15	67872718	G	A	0.496	3.92800714908e-14	1	rs11630854	293	MAP2K5	0	intronic	6.3	5	5	5				46259	0.046259
rs7172298	15	67872983	C	T	0.496	3.69120095052e-14	1	rs11630854	293	MAP2K5	0	intronic	16.7	6	5	5				41575	0.041575
rs11638507	15	67874045	C	T	0.4026	8.1850717844e-13	0.809895	rs55986190	293	MAP2K5	0	intronic	19	7	4	5				44598.5	0.0445985
rs56950303	15	67874386	G	T	0.09742	7.64005201008e-51	0.861576	rs61618811	293	MAP2K5	0	intronic	1.87	6	4	5
rs58737858	15	67874503	G	C	0.09443	5.43185273849e-51	0.911272	rs61618811	293	MAP2K5	0	intronic	5.517	7	4	5				351362	0.351363
rs2678679	15	67875025	T	C	0.09642	5.22980320885e-50	0.87174	rs61618811	293	MAP2K5	0	intronic	0.08	7	4	5				1.00235e+06	1.00235
rs56951899	15	67875186	A	G	0.09642	1.11432883713e-50	0.87174	rs61618811	293	MAP2K5	0	intronic	2.327	6	4	5
rs17241403	15	67875762	A	G	0.4006	6.12908899501e-13	0.80082	rs55986190	293	MAP2K5	0	intronic	8.073	5	5	5				43979.8	0.0439797
rs8028912	15	67876277	A	G	0.09344	3.50631165277e-51	0.903429	rs61618811	293	MAP2K5	0	intronic	0.136	7	5	5				164625	0.164625
rs28730805	15	67879418	A	G	0.496	3.21180254018e-14	1	rs11630854	293	MAP2K5	0	intronic	0.401	7	4	4				40025	0.040025
rs62015155	15	67879456	T	C	0.09344	1.9376177666e-50	0.903429	rs61618811	293	MAP2K5	0	intronic	2.917	6	4	4				59963.8	0.0599638
rs2589977	15	67879670	C	T	0.09642	4.6143451955e-50	0.87174	rs61618811	293	MAP2K5	0	intronic	0.068	NA	4	4				881765	0.881765
rs6494673	15	67881929	G	C	0.09344	7.09396687171e-51	0.903429	rs61618811	293	MAP2K5	0	intronic	15.49	6	4	5				252702	0.252702
rs4776366	15	67882031	G	A	0.1014	1.84576315477e-47	0.822771	rs61618811	293	MAP2K5	0	intronic	14.18	6	4	5				1227280	1.22728
rs4776367	15	67882123	A	G	0.2306	7.17224817131e-19	1	rs4776367	293	MAP2K5	0	intronic	0.669	7	4	5
rs59158437	15	67883998	C	T	0.09344	7.64005201008e-51	0.903429	rs61618811	293	MAP2K5	0	intronic	0.371	7	4	5
rs16951043	15	67884118	C	T	0.09642	4.97349511598e-50	0.87174	rs61618811	293	MAP2K5	0	intronic	1.438	7	4	5
rs11630628	15	67884451	C	T	0.09642	5.04187833617e-50	0.87174	rs61618811	293	MAP2K5	0	intronic	1.234	6	4	5
rs62015158	15	67884704	T	C	0.09344	2.09396549598e-50	0.903429	rs61618811	293	MAP2K5	0	intronic	2.538	6	4	5				92629	0.092629
rs10851775	15	67886351	A	G	0.09642	4.6143451955e-50	0.87174	rs61618811	293	MAP2K5	0	intronic	7.679	6	4	4				1248100	1.2481
rs12232316	15	67889924	G	T	0.2336	9.48565585596e-19	0.911473	rs4776367	293	MAP2K5	0	intronic	0.197	7	4	5				1.83759e+06	1.83759
rs56264164	15	67889973	C	T	0.09344	7.64005201008e-51	0.903429	rs61618811	293	MAP2K5	0	intronic	6.478	7	4	5				344802	0.344803
rs10518734	15	67889974	A	G	0.2376	1.70388504359e-18	0.925032	rs4776367	293	MAP2K5	0	intronic	5.797	7	4	5				1020175	1.02018
rs35733169	15	67890453	C	G	0.497	3.68950308956e-14	0.99619	rs11630854	293	MAP2K5	0	intronic	0.249	7	4	5				902810	0.90281
rs16951052	15	67890930	G	A	0.09344	7.04404362595e-51	0.903429	rs61618811	293	MAP2K5	0	intronic	1.96	6	4	5				337512	0.337512
rs3865018	15	67892766	C	T	0.2575	6.53457888852e-16	0.937526	rs4776361	293	MAP2K5	0	intronic	19.1	5	4	5				57959	0.057959
rs17241808	15	67892792	G	A	0.497	4.51139132268e-14	0.99619	rs11630854	293	MAP2K5	0	intronic	19.14	1f	4	5				229819	0.229819
rs16951058	15	67893426	A	C	0.09344	7.321421329e-51	0.903429	rs61618811	293	MAP2K5	0	intronic	6.055	4	4	5				272012	0.272012
rs62016162	15	67893795	G	T	0.09344	1.56847144192e-50	0.903429	rs61618811	293	MAP2K5	0	intronic	20.2	3a	4	5				62187.8	0.0621877
rs16951060	15	67894173	C	T	0.09344	7.92071492581e-51	0.903429	rs61618811	293	MAP2K5	0	intronic	0.918	5	4	5				319942	0.319943
rs1996482	15	67895571	T	C	0.09642	4.72652038115e-50	0.87174	rs61618811	293	MAP2K5	0	intronic	3.391	5	4	5				1238795	1.2388
rs8028327	15	67897593	G	A	0.09642	1.2020104271e-49	0.87174	rs61618811	293	MAP2K5	0	intronic	3.806	7	5	5				1332130	1.33213
rs8032516	15	67897627	T	A	0.2366	1.77597913614e-18	0.930799	rs4776367	293	MAP2K5	0	intronic	1.516	6	5	5				873472	0.873472
rs4533223	15	67898129	A	G	0.09642	4.63515698078e-50	0.87174	rs61618811	293	MAP2K5	0	intronic	0.382	7	5	5				1142495	1.1425
rs74023018	15	67898185	G	C	0.09344	2.16382995205e-50	0.903429	rs61618811	293	MAP2K5	0	intronic	1.896	6	5	5				54835.2	0.0548353
rs74023019	15	67898241	C	T	0.09344	7.61923693172e-51	0.903429	rs61618811	293	MAP2K5	0	intronic	3.928	7	5	5				320850	0.32085
rs7179975	15	67898778	A	T	0.09642	4.8189995324e-50	0.87174	rs61618811	293	MAP2K5	0	intronic	1.624	7	5	5				1085635	1.08563
rs1878700	15	67900468	C	T	0.09642	4.84974412968e-50	0.87174	rs61618811	293	MAP2K5	0	intronic	4.068	NA	1	5				1413525	1.41352
rs1878699	15	67900883	G	A	0.4036	8.30305247171e-13	0.798759	rs55986190	293	MAP2K5	0	intronic	3.22	NA	2	5				86952.2	0.0869522
rs12593494	15	67901532	A	G	0.2366	1.3054539169e-18	0.930799	rs4776367	293	MAP2K5	0	intronic	1.703	6	4	5				1.46737e+06	1.46737
rs4776369	15	67902764	A	T	0.09642	4.74076622345e-50	0.87174	rs61618811	293	MAP2K5	0	intronic	3.756	5	4	5				1.33857e+06	1.33857
rs1814895	15	67904386	T	C	0.09642	5.47555570478e-50	0.87174	rs61618811	293	MAP2K5	0	intronic	4.794	NA	5	5				1442175	1.44217
rs4776370	15	67904511	T	C	0.2565	4.55898547381e-15	0.942204	rs4776361	293	MAP2K5	0	intronic	2.895	5	5	5				56765.2	0.0567653
rs56038097	15	67904569	T	A	0.4046	7.85045160936e-13	0.795066	rs55986190	293	MAP2K5	0	intronic	5.754	5	5	5				86897	0.086897
rs6494675	15	67904596	G	A	0.09344	7.39387320468e-51	0.903429	rs61618811	293	MAP2K5	0	intronic	1.344	5	5	5				286092	0.286093
rs2899726	15	67906954	A	G	0.2386	1.55843795025e-18	0.920449	rs4776367	293	MAP2K5	0	intronic	1.005	7	5	5				1050240	1.05024
rs4600428	15	67907110	A	G	0.09642	4.56580114427e-50	0.87174	rs61618811	293	MAP2K5	0	intronic	3.414	NA	5	5				1199140	1.19914
rs7164011	15	67908819	G	A	0.09344	6.97491886335e-51	0.903429	rs61618811	293	MAP2K5	0	intronic	2.826	7	5	5				332510	0.33251
rs12902812	15	67909279	G	A	0.2565	2.76310045418e-15	0.951921	rs4776361	293	MAP2K5	0	intronic	15.12	6	5	5				65826.8	0.0658268
rs9672402	15	67909473	G	A	0.09344	4.45380953785e-51	0.903429	rs61618811	293	MAP2K5	0	intronic	0.648	7	5	5				206893	0.206893
rs4334249	15	67909865	A	G	0.2386	1.15038953982e-18	0.920449	rs4776367	293	MAP2K5	0	intronic	16.91	NA	5	5				1021535	1.02154
rs4776947	15	67910688	G	T	0.09642	4.4911661508e-50	0.87174	rs61618811	293	MAP2K5	0	intronic	5.257	5	4	5				1.22932e+06	1.22932
rs4776948	15	67910916	T	C	0.09642	4.56580114427e-50	0.87174	rs61618811	293	MAP2K5	0	intronic	0.158	4	4	5				1289485	1.28948
rs2899727	15	67912279	A	G	0.09642	6.33863125805e-50	0.87174	rs61618811	293	MAP2K5	0	intronic	10.79	6	4	5				1.49645e+06	1.49645
rs7163787	15	67912351	T	C	0.2376	1.14166898765e-18	0.914366	rs4776367	293	MAP2K5	0	intronic	0.295	7	4	5				1.31143e+06	1.31143
rs12441823	15	67912977	C	T	0.2565	3.1220315539e-15	0.942204	rs4776361	293	MAP2K5	0	intronic	0.26	7	5	5				68381.8	0.0683818
rs61414248	15	67913398	T	A	0.09642	2.75543155419e-49	0.87174	rs61618811	293	MAP2K5	0	intronic	2.428	7	5	5
rs7170143	15	67913416	C	T	0.09344	4.78715838392e-50	0.903429	rs61618811	293	MAP2K5	0	intronic	10.23	6	5	5				345952	0.345952
rs2899728	15	67914752	A	T	0.09642	3.34129092799e-49	0.87174	rs61618811	293	MAP2K5	0	intronic	0.18	6	4	5				1.50915e+06	1.50915
rs11631200	15	67916400	G	A	0.4791	1.67697565845e-12	0.930674	rs11630854	293	MAP2K5	0	intronic	0.947	6	4	5				511782	0.511783
rs7166790	15	67916448	C	A	0.4841	1.13396824959e-11	0.940661	rs11630854	293	MAP2K5	0	intronic	1.27	7	4	5
rs7167137	15	67916541	G	C	0.1054	1.01477943869e-38	0.787516	rs61618811	293	MAP2K5	0	intronic	0.613	7	4	5				1200635	1.20063
rs7167477	15	67916575	G	C	0.09642	6.25045223437e-50	0.87174	rs61618811	293	MAP2K5	0	intronic	0.529	7	4	5				636445	0.636445
rs8033728	15	67917325	A	G	0.09642	9.51750608662e-49	0.87174	rs61618811	293	MAP2K5	0	intronic	7.384	7	5	5				1.32304e+06	1.32304
rs4776952	15	67917846	T	C	0.2386	3.67173230558e-18	0.920449	rs4776367	293	MAP2K5	0	intronic	19.6	4	4	5				954448	0.954448
rs8023643	15	67918893	G	A	0.2406	1.49633602813e-18	0.909179	rs4776367	293	MAP2K5	0	intronic	1.923	7	4	5				964660	0.96466
rs12901703	15	67919289	C	G	0.09642	9.81573006398e-49	0.87174	rs61618811	293	MAP2K5	0	intronic	1.13	7	4	5				1.21685e+06	1.21685
rs12915850	15	67919822	T	A	0.2406	1.33285553023e-18	0.909179	rs4776367	293	MAP2K5	0	intronic	8.633	6	4	5				1088195	1.0882
rs4261476	15	67920465	G	A	0.2406	1.09288398205e-18	0.909179	rs4776367	293	MAP2K5:HNRNPA1P5	00:00:00	ncRNA_exonic	13.7	NA	4	5				1178155	1.17816
rs7170184	15	67920511	G	A	0.09344	5.60038122596e-50	0.903429	rs61618811	293	MAP2K5:HNRNPA1P5	00:00:00	ncRNA_exonic	9.754	6	4	5				207738	0.207737
rs140450540	15	67920679	G	A	0.01193	7.9919518976e-07	0.713575	rs185136670	293	MAP2K5:HNRNPA1P5	00:00:00	ncRNA_intronic	0.415	7	4	5
rs62016178	15	67920772	C	T	0.03976	9.63486464823e-13	1	rs62016178	293	MAP2K5:HNRNPA1P5	00:00:00	ncRNA_intronic	0.251	7	4	5				28708.2	0.0287083
rs12915438	15	67926698	C	T	0.2406	6.38725471051e-12	0.783402	rs4776361	293	MAP2K5	0	intronic	10.61	7	5	5
rs73441671	15	67927562	C	T	0.1074	9.18671028944e-29	0.978106	rs58880046	293	MAP2K5	0	intronic	1.974	7	5	5				566418	0.566418
rs57989358	15	67927655	G	A	0.1064	9.18671028944e-29	0.989019	rs58880046	293	MAP2K5	0	intronic	1.106	7	5	5				607038	0.607038
rs55986190	15	67929328	C	T	0.3857	1.07881669659e-13	1	rs55986190	293	MAP2K5	0	intronic	0.172	7	4	5				50135.8	0.0501357
rs62016182	15	67929980	G	A	0.1064	1.08687273425e-28	0.989019	rs58880046	293	MAP2K5	0	intronic	4.633	5	4	5				684300	0.6843
rs28735117	15	67933892	C	T	0.2575	5.75294582721e-16	0.813922	rs28399056	293	MAP2K5	0	UTR5	20.9	4	4	5				54017.8	0.0540178
rs11631474	15	67934167	G	A	0.4851	3.86250131207e-19	0.766686	rs11630854	293	MAP2K5	0	intronic	7.914	5	4	5				68228.5	0.0682285
rs7169086	15	67934454	C	T	0.2416	4.49493471769e-13	0.787037	rs4776361	293	MAP2K5	0	intronic	5.374	7	4	5				52690	0.05269
rs28418298	15	67935745	C	T	0.2416	3.07770076895e-13	0.787037	rs4776361	293	MAP2K5	0	intronic	15.69	7	5	5				56763.5	0.0567635
rs58880046	15	67935845	C	G	0.1054	7.10831726191e-29	1	rs58880046	293	MAP2K5	0	intronic	0.342	7	5	5				587912	0.587912
rs34765730	15	67936020	G	A	0.2396	5.40773065887e-13	0.796505	rs4776361	293	MAP2K5	0	intronic	0.918	6	5	5
rs62016188	15	67936216	G	A	0.1044	1.19121729348e-28	0.988621	rs58880046	293	MAP2K5	0	intronic	2.74	7	5	5				52750	0.05275
rs11637027	15	67937755	T	G	0.4085	2.66645971974e-30	0.988094	rs10153031	293	MAP2K5	0	intronic	2.658	7	5	5				787580	0.78758
rs28565266	15	67938011	C	G	0.2416	3.60552052696e-13	0.787037	rs4776361	293	MAP2K5	0	intronic	10.94	7	4	5				58631	0.058631
rs7172055	15	67938334	G	C	0.2575	5.21684531337e-16	0.813922	rs28399056	293	MAP2K5	0	intronic	17.5	6	4	5				50739.8	0.0507398
rs6494678	15	67946247	C	T	0.2575	9.17439172419e-16	0.813922	rs28399056	293	MAP2K5	0	intronic	11.49	6	5	5				53793.8	0.0537938
rs62016199	15	67946796	G	A	0.1054	1.75334985895e-28	1	rs58880046	293	MAP2K5	0	intronic	6.42	7	4	5
rs62016200	15	67949040	G	A	0.1054	1.0155252694e-28	1	rs58880046	293	MAP2K5	0	intronic	2.975	5	4	5				48399.2	0.0483992
rs12438118	15	67951150	G	T	0.2416	5.45181056616e-13	0.787037	rs4776361	293	MAP2K5	0	intronic	0.004	6	4	5				57229.5	0.0572295
rs36004835	15	67951542	C	A	0.4085	5.21689377071e-30	0.988094	rs10153031	293	MAP2K5	0	intronic	2.104	5	4	5				1.25612e+06	1.25612
rs938875	15	67952922	G	A	0.4076	7.18569328095e-30	0.984131	rs10153031	293	MAP2K5	0	intronic	2.786	7	4	5				1.75239e+06	1.75239
rs8032675	15	67959464	C	T	0.4085	4.27096981413e-30	0.988094	rs10153031	293	MAP2K5	0	intronic	10.77	6	4	5				1.57898e+06	1.57898
rs4776373	15	67960523	G	A	0.2425	5.65620698164e-13	0.783033	rs4776361	293	MAP2K5	0	intronic	0.579	6	5	5				57474.2	0.0574742
rs35395156	15	67962763	G	A	0.4095	6.21262672026e-30	0.992091	rs10153031	293	MAP2K5	0	intronic	1.812	6	4	15				1625510	1.62551
rs12900208	15	67963058	C	G	0.2406	8.1088038697e-13	0.792391	rs4776361	293	MAP2K5	0	intronic	0.204	5	4	15
rs17242605	15	67963436	A	G	0.4672	6.58070711748e-19	0.838956	rs3784706	293	MAP2K5	0	intronic	5.061	7	5	15				326908	0.326908
rs56689468	15	67964041	G	A	0.1233	4.50307641128e-24	0.816481	rs58880046	293	MAP2K5	0	intronic	1.08	6	5	15
rs58648944	15	67965102	G	A	0.4115	3.68949615617e-30	0.984249	rs10153031	293	MAP2K5	0	intronic	0.771	7	5	15
rs8035675	15	67965581	T	C	0.4095	4.60656851826e-30	0.992091	rs10153031	293	MAP2K5	0	intronic	4.035	6	5	15
rs8035989	15	67965620	G	A	0.2584	1.17402213027e-15	0.820415	rs28399056	293	MAP2K5	0	intronic	7.713	6	5	15				57988	0.057988
rs16951105	15	67965694	A	G	0.2406	1.06446013207e-12	0.792391	rs4776361	293	MAP2K5	0	intronic	4.47	7	5	15				60671	0.060671
rs73423889	15	67966509	G	T	0.1233	4.50307641128e-24	0.816481	rs58880046	293	MAP2K5	0	intronic	3.656	6	5	15				443512	0.443512
rs60924420	15	67968302	G	A	0.1233	4.50307641128e-24	0.816481	rs58880046	293	MAP2K5	0	intronic	2.428	7	4	15				498388	0.498387
rs11857017	15	67972908	A	G	0.2584	9.10997547127e-16	0.820415	rs28399056	293	MAP2K5	0	intronic	5.434	3a	4	15				62675.5	0.0626755
rs13380201	15	67973665	A	G	0.2584	1.00118481244e-15	0.820415	rs28399056	293	MAP2K5	0	intronic	3.479	5	4	15				62703.5	0.0627035
rs12912974	15	67974379	G	C	0.4672	8.04894753779e-19	0.838956	rs3784706	293	MAP2K5	0	intronic	11.27	5	5	15				62500.5	0.0625005
rs73425906	15	67974852	C	T	0.1233	5.1396770272e-24	0.816481	rs58880046	293	MAP2K5	0	intronic	1.606	7	5	15				690530	0.69053
rs8042567	15	67975599	G	A	0.4672	8.04894753779e-19	0.838956	rs3784706	293	MAP2K5	0	intronic	2.057	6	5	15				972445	0.972445
rs58583153	15	67976047	G	A	0.1233	4.65948405896e-24	0.816481	rs58880046	293	MAP2K5	0	intronic	0.329	6	5	9				50904.5	0.0509045
rs11854197	15	67977384	A	G	0.4672	8.34465654765e-19	0.838956	rs3784706	293	MAP2K5	0	intronic	8.59	4	5	9				115330	0.11533
rs16951125	15	67981178	T	A	0.1233	5.62181022913e-24	0.816481	rs58880046	293	MAP2K5	0	intronic	7.16	6	4	15				56301.2	0.0563012
rs10775194	15	67983080	C	T	0.2406	6.71105652192e-13	0.792391	rs4776361	293	MAP2K5	0	intronic	2.395	7	5	15				63209.5	0.0632095
rs34583567	15	67983281	T	G	0.4095	5.83671913004e-30	0.992091	rs10153031	293	MAP2K5	0	intronic	1.832	5	5	15
rs12593664	15	67984175	G	A	0.1233	4.50307641128e-24	0.816481	rs58880046	293	MAP2K5	0	intronic	2.894	6	2	15				422352	0.422353
rs10153031	15	67987293	G	T	0.4076	2.38725364556e-30	1	rs10153031	293	MAP2K5	0	intronic	4.821	7	5	15
rs4331293	15	67987801	A	G	0.2584	8.79227048356e-16	0.820415	rs28399056	293	MAP2K5	0	intronic	4.26	6	5	15				53542.5	0.0535425
rs3784692	15	67988133	T	C	0.4076	6.54311699928e-30	1	rs10153031	293	MAP2K5	0	intronic	12.32	6	5	15				1.53356e+06	1.53356
rs12902804	15	67988658	G	A	0.4672	7.62826162179e-19	0.838956	rs3784706	293	MAP2K5	0	intronic	6.709	6	5	15				56614.2	0.0566142
rs11637445	15	67991606	G	T	0.3678	2.17235490757e-13	0.903113	rs55986190	293	MAP2K5	0	intronic	9.446	7	4	5				50172	0.050172
rs4363822	15	67992583	G	A	0.4095	4.86772457998e-30	0.992091	rs10153031	293	MAP2K5	0	intronic	3.063	4	1	5				1.31063e+06	1.31063
rs938878	15	67993366	T	C	0.4095	5.00495850747e-30	0.992091	rs10153031	293	MAP2K5	0	intronic	1.73	NA	5	5				1.39122e+06	1.39122
rs12905509	15	67994108	A	G	0.4672	1.02256586131e-18	0.838956	rs3784706	293	MAP2K5	0	intronic	0.881	5	5	5				59665.5	0.0596655
rs3784694	15	68002488	G	A	0.1233	5.18392635508e-24	0.816481	rs58880046	293	MAP2K5	0	intronic	0.089	7	4	5				325398	0.325398
rs3784695	15	68002602	T	C	0.4672	1.34628087219e-18	0.838956	rs3784706	293	MAP2K5	0	intronic	10.79	5	4	5				364455	0.364455
rs1984443	15	68005860	G	A	0.2416	7.2038926471e-13	0.778735	rs4776361	293	MAP2K5	0	intronic	1.091	NA	5	15				54242.8	0.0542427
rs1984442	15	68006012	C	T	0.4095	7.45624593668e-30	0.992091	rs10153031	293	MAP2K5	0	intronic	1.999	NA	5	15
rs12904982	15	68006279	T	C	0.4672	1.21820316747e-18	0.838956	rs3784706	293	MAP2K5	0	intronic	0.116	7	5	15				67192.5	0.0671925
rs3784698	15	68007582	C	G	0.2604	8.43021724305e-14	0.803543	rs28399056	293	MAP2K5	0	intronic	0.035	2b	5	15
rs3784699	15	68007591	C	T	0.4095	5.06007736856e-30	0.992091	rs10153031	293	MAP2K5	0	intronic	4.307	4	5	15				1724210	1.72421
rs55873788	15	68010871	G	T	0.1233	1.22034071386e-23	0.816481	rs58880046	293	MAP2K5	0	intronic	8.045	7	5	15				132912	0.132912
rs8037476	15	68011151	C	T	0.2425	7.69005839111e-13	0.783033	rs4776361	293	MAP2K5	0	intronic	3.082	7	5	15				51343.8	0.0513438
rs11630417	15	68012609	C	T	0.4095	8.29115798858e-30	0.992091	rs10153031	293	MAP2K5	0	intronic	0.753	6	4	15				1683880	1.68388
rs17243334	15	68013079	A	G	0.4672	1.22867946288e-18	0.838956	rs3784706	293	MAP2K5	0	intronic	21.3	2b	2	15				64921	0.064921
rs10518739	15	68014971	C	T	0.4672	1.0547399198e-18	0.838956	rs3784706	293	MAP2K5	0	intronic	16.36	7	5	15				70157.5	0.0701575
rs997295	15	68016343	T	G	0.4095	1.45989975237e-29	0.992091	rs10153031	293	MAP2K5	0	intronic	20.7	6	5	15				1.46384e+06	1.46384
rs4776964	15	68016955	T	G	0.2575	1.38041205167e-15	0.823583	rs28399056	293	MAP2K5	0	intronic	6.792	6	5	15				55314.5	0.0553145
rs3784700	15	68017752	A	G	0.2416	7.67518155658e-13	0.778031	rs4776361	293	MAP2K5	0	intronic	5.398	7	5	15				53250.8	0.0532507
rs10518740	15	68019118	C	T	0.1233	4.67059133654e-24	0.816481	rs58880046	293	MAP2K5	0	intronic	0.048	7	5	15				509575	0.509575
rs12914773	15	68019958	A	G	0.4095	1.43613871086e-29	0.992091	rs10153031	293	MAP2K5	0	intronic	8.14	6	5	15				1454095	1.45409
rs9302245	15	68021137	C	T	0.4672	1.56105059088e-18	0.838956	rs3784706	293	MAP2K5	0	intronic	21.5	5	5	15				67932.2	0.0679322
rs9302246	15	68021280	A	G	0.4672	1.74142929395e-18	0.838956	rs3784706	293	MAP2K5	0	intronic	16.63	7	5	15				67315.5	0.0673155
rs12050481	15	68023809	C	T	0.4046	9.83643424541e-30	0.972366	rs10153031	293	MAP2K5	0	intronic	0.793	4	5	15				1.14284e+06	1.14284
rs75654503	15	68026128	A	G	0.1262	7.94405539023e-18	0.760564	rs12591403	293	MAP2K5	0	intronic	7.31	6	5	15				450400	0.4504
rs55993790	15	68026522	G	A	0.4911	5.94666055116e-20	1	rs3784706	293	MAP2K5	0	intronic	19.99	5	5	15				88596.8	0.0885968
rs62015163	15	68027527	C	A	0.1272	1.00856366809e-17	0.752798	rs12591403	293	MAP2K5	0	intronic	5.212	6	5	15				54840	0.05484
rs62015164	15	68027636	C	A	0.1272	1.00856366809e-17	0.752798	rs12591403	293	MAP2K5	0	intronic	3.087	6	5	15				51427.8	0.0514278
rs62015165	15	68027884	G	C	0.1272	1.00856366809e-17	0.752798	rs12591403	293	MAP2K5	0	intronic	1.261	7	5	15				51835.5	0.0518355
rs58511679	15	68028279	G	A	0.1272	1.00856366809e-17	0.752798	rs12591403	293	MAP2K5	0	intronic	6.235	4	2	15				51382	0.051382
rs3784704	15	68028989	T	C	0.1272	1.02855276904e-17	0.752798	rs12591403	293	MAP2K5	0	intronic	10.68	7	5	15				52311.8	0.0523117
rs12592101	15	68029570	G	A	0.4901	6.7880029093e-20	0.996053	rs3784706	293	MAP2K5	0	intronic	12.04	3a	5	15				839928	0.839928
rs3784706	15	68029749	C	T	0.4911	5.77126992281e-20	1	rs3784706	293	MAP2K5	0	intronic	18.53	5	5	15				89091.5	0.0890915
rs74358564	15	68030479	T	C	0.1272	9.99643741244e-18	0.752798	rs12591403	293	MAP2K5	0	intronic	0.076	6	5	15				53035.8	0.0530357
rs62015168	15	68030670	T	A	0.1272	6.84749275953e-18	0.752798	rs12591403	293	MAP2K5	0	intronic	5.149	5	4	15				714712	0.714712
rs12592373	15	68031239	T	C	0.1272	1.05510971007e-17	0.752798	rs12591403	293	MAP2K5	0	intronic	3.676	5	4	15				55083.5	0.0550835
rs8030996	15	68031406	G	C	0.4911	7.63374385397e-20	1	rs3784706	293	MAP2K5	0	intronic	0.537	5	5	15				1095700	1.0957
rs56735059	15	68031599	C	T	0.1272	3.0846995628e-17	0.752798	rs12591403	293	MAP2K5	0	intronic	4.419	7	5	15
rs57488960	15	68032341	T	C	0.1272	1.05510971007e-17	0.752798	rs12591403	293	MAP2K5	0	intronic	6.347	7	5	15				55683.8	0.0556837
rs62015171	15	68033198	T	C	0.1272	1.05510971007e-17	0.752798	rs12591403	293	MAP2K5	0	intronic	4.048	7	5	15
rs62015172	15	68033596	T	C	0.1272	7.2354147637e-18	0.752798	rs12591403	293	MAP2K5	0	intronic	0.083	5	5	15
rs4776967	15	68033922	T	C	0.3598	4.29983836505e-08	0.898745	rs4238411	293	MAP2K5	0	intronic	2.173	2b	5	15				1.47214e+06	1.47214
rs12905397	15	68034150	C	T	0.5	6.13473937084e-19	0.965597	rs3784706	293	MAP2K5	0	intronic	5.429	6	5	5				93480	0.09348
rs10444849	15	68034434	A	G	0.2674	2.62972788102e-11	1	rs10444849	293	MAP2K5	0	intronic	1.087	7	5	5				1.65254e+06	1.65254
rs36114201	15	68035248	C	G	0.1252	4.935983003e-17	0.768443	rs12591403	293	MAP2K5	0	intronic	2.789	5	5	5				55589.8	0.0555898
rs76628078	15	68035878	T	C	0.1262	3.44617952238e-17	0.760564	rs12591403	293	MAP2K5	0	intronic	2.362	5	5	5				717650	0.71765
rs12593813	15	68036852	G	A	0.3608	7.20571212749e-08	0.894883	rs4238411	293	MAP2K5	0	intronic	18.24	4	2	15				936760	0.93676
rs12050749	15	68037371	A	G	0.1252	4.87079024267e-17	0.768443	rs12591403	293	MAP2K5	0	intronic	1.443	3a	2	15
rs11635424	15	68037578	G	A	0.3608	6.91225358543e-08	0.894883	rs4238411	293	MAP2K5	0	intronic	10.64	7	5	15				962098	0.962098
rs12050676	15	68039613	T	A	0.1243	4.2734983792e-17	0.776438	rs12591403	293	MAP2K5	0	intronic	3.079	6	5	5				57008	0.057008
rs12050605	15	68039940	A	T	0.1243	4.2734983792e-17	0.776438	rs12591403	293	MAP2K5	0	intronic	5.612	7	5	5				57196.2	0.0571962
rs12592315	15	68040266	G	A	0.499	4.20522447703e-18	0.961985	rs3784706	293	MAP2K5	0	intronic	19.86	6	5	5				55388.2	0.0553882
rs12592919	15	68040864	G	A	0.1243	4.2734983792e-17	0.776438	rs12591403	293	MAP2K5	0	intronic	19.27	7	4	5				112370	0.11237
rs7177848	15	68041299	G	A	0.1243	4.54978238853e-17	0.776438	rs12591403	293	MAP2K5	0	intronic	17.25	6	4	5				114229	0.114229
rs62015176	15	68042518	G	A	0.04374	5.8887819667e-08	0.639391	rs62016178	293	MAP2K5	0	intronic	1.839	6	4	5				45416.8	0.0454167
rs62015177	15	68042767	C	A	0.1233	5.69389508479e-17	0.78455	rs12591403	293	MAP2K5	0	intronic	0.289	2b	4	5				1006275	1.00628
rs8028313	15	68043057	C	G	0.2306	7.21189993546e-16	0.972679	rs28399056	293	MAP2K5	0	intronic	6.497	7	5	5				48420.8	0.0484207
rs62015179	15	68043423	C	T	0.1233	5.37786455565e-17	0.78455	rs12591403	293	MAP2K5	0	intronic	0.946	7	5	5				108975	0.108975
rs16951227	15	68043433	A	G	0.1243	5.05738019386e-17	0.776438	rs12591403	293	MAP2K5	0	intronic	6.304	7	5	5				643628	0.643628
rs35193493	15	68043586	C	A	0.1233	4.73015850228e-17	0.78455	rs12591403	293	MAP2K5	0	intronic	0.539	6	5	5				421850	0.42185
rs3784707	15	68043878	A	C	0.2147	1.35748781778e-12	0.88928	rs28399056	293	MAP2K5	0	intronic	4.202	6	5	5				55022.5	0.0550225
rs16951230	15	68044194	T	C	0.1233	4.91150540543e-17	0.78455	rs12591403	293	MAP2K5	0	intronic	5.242	5	5	5				112820	0.11282
rs62015181	15	68044594	A	G	0.1243	4.56597558693e-17	0.776438	rs12591403	293	MAP2K5	0	intronic	3.316	7	5	5				694638	0.694638
rs62015182	15	68044880	C	G	0.1233	4.52026757471e-17	0.78455	rs12591403	293	MAP2K5	0	intronic	1.732	7	5	5				455610	0.45561
rs62015183	15	68044947	T	C	0.1233	4.56597558693e-17	0.78455	rs12591403	293	MAP2K5	0	intronic	0.944	7	5	5				400865	0.400865
rs62015184	15	68045120	A	G	0.1233	4.00016052594e-17	0.78455	rs12591403	293	MAP2K5	0	intronic	1.465	7	5	5				58037.8	0.0580377
rs62015185	15	68045387	A	G	0.1233	4.56597558693e-17	0.78455	rs12591403	293	MAP2K5	0	intronic	5.349	6	5	5				56762	0.056762
rs59069542	15	68046794	C	T	0.1233	4.24091634048e-17	0.78455	rs12591403	293	MAP2K5	0	intronic	8.108	7	5	5				101821	0.101821
rs8030476	15	68046828	G	A	0.1252	9.49252285153e-18	0.768443	rs12591403	293	MAP2K5	0	intronic	4.717	6	5	5				1.221e+06	1.221
rs16951231	15	68047015	G	C	0.1233	5.39883124036e-17	0.78455	rs12591403	293	MAP2K5	0	intronic	2.51	7	5	5				107163	0.107163
rs8042233	15	68048942	T	C	0.1223	1.53802489482e-17	0.792783	rs12591403	293	MAP2K5	0	intronic	0.828	6	5	5				1.38564e+06	1.38564
rs8043459	15	68048961	C	T	0.1223	1.05137718469e-17	0.792783	rs12591403	293	MAP2K5	0	intronic	3.533	6	5	5				1.35725e+06	1.35725
rs8042507	15	68048974	T	G	0.2624	4.08653297628e-11	0.95228	rs10444849	293	MAP2K5	0	intronic	3.168	6	5	5				1.0124e+06	1.0124
rs7166336	15	68049795	T	C	0.1223	1.5098749144e-17	0.792783	rs12591403	293	MAP2K5	0	intronic	1.798	7	5	5				1127585	1.12759
rs4238409	15	68049976	T	C	0.1213	1.74989397974e-17	0.784579	rs12591403	293	MAP2K5	0	intronic	3.297	7	5	5				1.17995e+06	1.17995
rs7183639	15	68050777	G	A	0.1223	1.65229666968e-17	0.792783	rs12591403	293	MAP2K5	0	intronic	0.315	4	5	15				1226905	1.2269
rs7162980	15	68050849	A	T	0.2624	4.84370369529e-11	0.95228	rs10444849	293	MAP2K5	0	intronic	9.19	3a	2	5				1.07724e+06	1.07724
rs12902505	15	68051634	C	T	0.1223	1.4279536605e-17	0.792783	rs12591403	293	MAP2K5	0	intronic	1.078	5	2	5				1163585	1.16359
rs12593350	15	68053940	A	T	0.1193	4.47973340197e-17	0.801412	rs12591403	293	MAP2K5	0	intronic	0.327	2c	5	5				74789.5	0.0747895
rs12708496	15	68054098	C	T	0.3519	6.68426802504e-08	0.908283	rs4238411	293	MAP2K5	0	intronic	1.981	3a	5	5
rs884202	15	68054388	A	G	0.3529	6.89339881984e-08	0.91197	rs4238411	293	MAP2K5	0	intronic	18.27	5	5	5				791100	0.7911
rs868037	15	68054996	G	A	0.3529	8.21435792815e-08	0.911753	rs4238411	293	MAP2K5	0	intronic	17.72	NA	5	5				975170	0.97517
rs868036	15	68055013	A	T	0.3529	7.90701094383e-08	0.911753	rs4238411	293	MAP2K5	0	intronic	9.327	5	2	5				926482	0.926482
rs4325504	15	68055570	G	A	0.3539	6.0326817303e-08	0.915688	rs4238411	293	MAP2K5	0	intronic	11.89	3a	2	5				998305	0.998305
rs7171429	15	68055944	A	G	0.1223	1.43338787507e-17	0.792783	rs12591403	293	MAP2K5	0	intronic	7.179	5	5	5				1.18359e+06	1.18359
rs16951250	15	68056132	G	A	0.1203	4.45007102927e-17	0.809621	rs12591403	293	MAP2K5	0	intronic	7.132	5	5	5				67936	0.067936
rs3784708	15	68056313	A	T	0.1223	1.59548215403e-17	0.792783	rs12591403	293	MAP2K5	0	intronic	4.345	7	5	5				1162200	1.1622
rs6494694	15	68057142	C	A	0.3539	8.30622803647e-08	0.915688	rs4238411	293	MAP2K5	0	intronic	5.146	7	4	5
rs745212	15	68060179	G	A	0.3668	5.71301657475e-08	0.946951	rs12901293	293	MAP2K5	0	intronic	3.091	5	5	5				742720	0.74272
rs745213	15	68060389	G	T	0.2038	1.46963933919e-10	0.752719	rs28399056	293	MAP2K5	0	intronic	4.455	6	5	5
rs4548812	15	68060552	G	A	0.2316	2.70109140168e-16	0.978083	rs28399056	293	MAP2K5	0	intronic	18.37	6	5	5				789042	0.789042
rs62015212	15	68063058	G	A	0.1233	7.66379944549e-17	0.78455	rs12591403	293	MAP2K5	0	intronic	14.22	7	5	5				498650	0.49865
rs28376010	15	68063739	G	T	0.2227	7.74153452796e-15	0.94065	rs28399056	293	MAP2K5	0	intronic	7.126	4	5	5				58681.5	0.0586815
rs16951256	15	68064245	A	G	0.1203	1.22274771582e-16	0.809621	rs12591403	293	MAP2K5	0	intronic	9.966	5	5	5				968785	0.968785
rs16951258	15	68065478	A	G	0.1203	4.25314306895e-17	0.809621	rs12591403	293	MAP2K5	0	intronic	6.311	7	4	5				1013835	1.01384
rs62015213	15	68065765	A	G	0.1203	4.07431798453e-17	0.809621	rs12591403	293	MAP2K5	0	intronic	0.013	7	4	5				1036650	1.03665
rs57236590	15	68066547	A	C	0.1203	7.18412309012e-17	0.809621	rs12591403	293	MAP2K5	0	intronic	0.592	6	4	5
rs28626095	15	68066729	T	C	0.2316	4.33966540016e-16	0.978083	rs28399056	293	MAP2K5	0	intronic	3.944	6	4	5				446882	0.446883
rs11631864	15	68067762	T	C	0.3986	1.42748786891e-13	0.770915	rs11071963	293	MAP2K5	0	intronic	4.05	5	4	5				70101	0.070101
rs4539549	15	68070619	A	G	0.3986	1.27167930193e-13	0.770915	rs11071963	293	MAP2K5	0	intronic	4.236	6	5	5				849385	0.849385
rs62015215	15	68071286	G	T	0.1203	6.39990110439e-17	0.809621	rs12591403	293	MAP2K5	0	intronic	0.43	7	5	5				49943	0.049943
rs4489954	15	68072075	G	T	0.341	4.64006846016e-05	0.860077	rs4238411	293	MAP2K5	0	intronic	6.79	3a	2	5				1.58437e+06	1.58437
rs3784709	15	68072275	C	T	0.3519	3.82502541848e-08	0.916151	rs4238411	293	MAP2K5	0	intronic	4.56	4	2	5				1164650	1.16465
rs17244601	15	68072381	A	C	0.162	3.14777732933e-11	0.616074	rs12591403	293	MAP2K5	0	intronic	2.689	4	2	5				884972	0.884973
rs3784710	15	68072458	T	C	0.2376	3.60252041719e-17	0.967357	rs28399056	293	MAP2K5	0	intronic	1.556	3a	2	5				766095	0.766095
rs3784711	15	68072527	T	C	0.4135	1.65761081384e-05	0.677515	rs4238411	293	MAP2K5	0	intronic	4.748	5	2	5				1.35905e+06	1.35905
rs62015217	15	68072991	A	G	0.1203	1.14061534686e-16	0.809621	rs12591403	293	MAP2K5	0	intronic	5.154	7	5	5				53950.5	0.0539505
rs3784713	15	68073013	T	C	0.4006	1.60446525649e-13	0.762692	rs11071963	293	MAP2K5	0	intronic	0.253	6	5	5				1621055	1.62105
rs12441598	15	68073205	A	G	0.4006	1.36329975596e-13	0.762692	rs11071963	293	MAP2K5	0	intronic	0.395	6	5	5				1.5172e+06	1.5172
rs4261477	15	68073968	G	T	0.492	1.45737456803e-18	0.921342	rs3784706	293	MAP2K5	0	intronic	12.82	5	5	5				1231745	1.23175
rs4261478	15	68074084	G	A	0.3529	3.02027171611e-08	0.928201	rs4238411	293	MAP2K5	0	intronic	17.85	5	5	5				1113055	1.11305
rs77148098	15	68075698	G	A	0.1163	6.94980120192e-15	0.844867	rs12591403	293	MAP2K5	0	intronic	2.172	4	2	7				57541.2	0.0575413
rs8025790	15	68076399	G	T	0.2356	1.48030922386e-16	0.967217	rs28399056	293	MAP2K5	0	intronic	0.077	7	2	5				757018	0.757018
rs8025526	15	68076483	A	T	0.4841	1.29084037348e-18	0.995726	rs2127162	293	MAP2K5	0	intronic	8.719	6	2	5				1634770	1.63477
rs8030456	15	68076856	C	T	0.2366	8.22908278464e-17	0.972709	rs28399056	293	MAP2K5	0	intronic	1.195	4	2	5				738390	0.73839
rs62015219	15	68077005	T	C	0.1163	5.5470371239e-15	0.844867	rs12591403	293	MAP2K5	0	intronic	3.456	4	2	5				58877	0.058877
rs16951275	15	68077168	T	C	0.2366	1.13845505653e-16	0.972709	rs28399056	293	MAP2K5	0	intronic	7.499	2b	2	5				757228	0.757228
rs7175517	15	68077630	A	G	0.2366	1.12248296483e-16	0.972709	rs28399056	293	MAP2K5	0	intronic	1.936	4	4	5				759730	0.75973
rs28463100	15	68078769	T	C	0.2366	1.36971695217e-16	0.972709	rs28399056	293	MAP2K5	0	intronic	0.891	7	5	5				689098	0.689098
rs12593640	15	68079088	G	C	0.1163	6.20539306238e-15	0.844867	rs12591403	293	MAP2K5	0	intronic	2.2	5	5	5				906018	0.906018
rs4238411	15	68079424	A	T	0.3708	1.51563942186e-08	1	rs4238411	293	MAP2K5	0	intronic	8.423	5	5	5				1.35042e+06	1.35042
rs12591403	15	68079455	T	G	0.1342	5.44227598763e-14	1	rs12591403	293	MAP2K5	0	intronic	4.509	5	5	5
rs12593698	15	68079561	C	T	0.1163	4.70675293093e-15	0.844867	rs12591403	293	MAP2K5	0	intronic	8.351	5	5	5				61425.5	0.0614255
rs12443086	15	68080454	C	A	0.494	1.47828622496e-18	0.928432	rs3784706	293	MAP2K5	0	intronic	0.276	5	5	5				1.42829e+06	1.42829
rs4776970	15	68080886	A	T	0.3777	1.64349686407e-25	0.7906	rs10153031	293	MAP2K5	0	intronic	2.466	6	5	5				1.34176e+06	1.34176
rs4776971	15	68081097	C	A	0.494	1.39011319034e-18	0.928432	rs3784706	293	MAP2K5	0	intronic	1.163	7	5	5				1492970	1.49297
rs77612763	15	68081395	T	C	0.1163	6.20539306238e-15	0.844867	rs12591403	293	MAP2K5	0	intronic	1.57	7	5	5				63956.5	0.0639565
rs62015222	15	68082251	T	C	0.1163	4.95104441184e-15	0.844867	rs12591403	293	MAP2K5	0	intronic	5.896	5	5	5				64413.8	0.0644138
rs76191425	15	68082815	C	T	0.1163	4.95104441184e-15	0.844867	rs12591403	293	MAP2K5	0	intronic	15.77	6	5	5				65969.2	0.0659692
rs2241420	15	68082816	G	A	0.2346	1.71914084803e-16	0.961761	rs28399056	293	MAP2K5	0	intronic	17.17	6	5	5				792198	0.792197
rs2241421	15	68082825	G	A	0.3529	2.68585480477e-08	0.920283	rs4238411	293	MAP2K5	0	intronic	12.66	6	5	5				1.39056e+06	1.39056
rs4514627	15	68083071	A	C	0.1143	5.09530622693e-15	0.827788	rs12591403	293	MAP2K5	0	intronic	0.225	6	5	5
rs2241422	15	68083072	A	C	0.2694	2.51030435163e-08	0.623821	rs28399056	293	MAP2K5	0	intronic	0.007	6	5	5
rs16951297	15	68083376	C	G	0.1163	4.95104441184e-15	0.844867	rs12591403	293	MAP2K5	0	intronic	9.537	4	2	5				68285.2	0.0682853
rs4776972	15	68083436	A	C	0.2207	2.64692859611e-13	0.887405	rs28399056	293	MAP2K5	0	intronic	4.854	2b	2	5				56348.2	0.0563483
rs3784714	15	68083982	C	T	0.1163	4.95104441184e-15	0.844867	rs12591403	293	MAP2K5	0	intronic	11.24	7	2	5				63981.2	0.0639813
rs3784716	15	68084450	T	G	0.3996	9.25271198693e-14	0.765933	rs11071963	293	MAP2K5	0	intronic	1.204	2b	5	5				1.72756e+06	1.72756
rs62015223	15	68085212	G	A	0.1163	6.20539306238e-15	0.844867	rs12591403	293	MAP2K5	0	intronic	4.942	4	5	5				70126.2	0.0701263
rs4776375	15	68085555	G	A	0.2356	5.89528290198e-16	0.967217	rs28399056	293	MAP2K5	0	intronic	0.615	7	5	5				713762	0.713762
rs62015224	15	68086635	T	C	0.1163	6.20539306238e-15	0.844867	rs12591403	293	MAP2K5	0	intronic	18.38	5	5	5				69812.2	0.0698123
rs2241423	15	68086838	G	A	0.2356	2.30695259625e-16	0.967217	rs28399056	293	MAP2K5	0	intronic	3.308	5	5	5				61940	0.06194
rs62015225	15	68088355	T	A	0.1163	6.20539306238e-15	0.844867	rs12591403	293	MAP2K5	0	intronic	12.15	6	5	5				71219.2	0.0712192
rs75529498	15	68088802	T	C	0.1163	6.20539306238e-15	0.844867	rs12591403	293	MAP2K5	0	intronic	6.756	3a	4	5				70342.2	0.0703422
rs60745485	15	68088879	T	A	0.1163	6.20539306238e-15	0.844867	rs12591403	293	MAP2K5	0	intronic	5.677	5	4	5				72866.2	0.0728662
rs1471460	15	68089299	G	A	0.3529	4.54265112408e-08	0.928201	rs4238411	293	MAP2K5	0	intronic	0.421	5	4	5				1346605	1.34661
rs16951304	15	68089618	T	C	0.2197	1.2985734573e-12	0.882366	rs28399056	293	MAP2K5	0	intronic	7.538	7	5	5				58965	0.058965
rs2127162	15	68090824	C	A	0.4851	1.20219455685e-18	1	rs2127162	293	MAP2K5	0	intronic	0.574	5	4	5
rs2127163	15	68090842	C	T	0.2197	7.16935544211e-13	0.882366	rs28399056	293	MAP2K5	0	intronic	0.242	5	4	5				60426	0.060426
rs2045960	15	68092079	G	A	0.2217	5.64104664318e-13	0.881871	rs28399056	293	MAP2K5	0	intronic	0.906	4	4	5				641295	0.641295
rs2045961	15	68092271	G	A	0.2575	4.18276371504e-10	0.93773	rs10444849	293	MAP2K5	0	intronic	2.396	3a	4	5				1294245	1.29425
rs2045962	15	68092285	G	A	0.1163	5.7096507304e-15	0.844867	rs12591403	293	MAP2K5	0	intronic	0.424	2b	4	5
rs4776376	15	68093435	G	A	0.3519	3.53757513876e-08	0.924466	rs4238411	293	MAP2K5	0	intronic	2.106	7	4	5				1081940	1.08194
rs62015227	15	68093809	A	G	0.1163	6.82053853508e-15	0.844867	rs12591403	293	MAP2K5	0	intronic	4.277	5	4	5				77087.5	0.0770875
rs1026731	15	68095018	G	A	0.3519	3.82602423629e-08	0.924466	rs4238411	293	MAP2K5	0	intronic	0.207	7	4	5				1.25828e+06	1.25828
rs1026732	15	68095085	G	A	0.3519	3.67472506868e-08	0.924466	rs4238411	293	MAP2K5	0	intronic	0.29	5	4	5				1.29805e+06	1.29805
rs1026733	15	68095122	G	A	0.3519	3.62405427361e-08	0.924466	rs4238411	293	MAP2K5	0	intronic	0.667	5	4	5				1.30646e+06	1.30646
rs4776974	15	68095927	G	A	0.3519	3.67472506868e-08	0.924466	rs4238411	293	MAP2K5	0	intronic	0.683	4	4	5				1.25936e+06	1.25936
rs58551615	15	68096021	G	T	0.1163	6.82053853508e-15	0.844867	rs12591403	293	MAP2K5	0	intronic	3.655	2b	4	5				75186.5	0.0751865
rs28568344	15	68096527	A	G	0.494	1.54400581528e-18	0.928432	rs3784706	293	MAP2K5	0	intronic	2.101	5	4	5				1702180	1.70218
rs13329413	15	68097126	C	T	0.2217	5.34987208903e-13	0.892476	rs28399056	293	MAP2K5	0	intronic	9.435	4	2	5				64378	0.064378
rs3784718	15	68098004	C	T	0.2356	3.77889206844e-16	0.967217	rs28399056	293	MAP2K5	0	intronic	0.092	5	4	5				60397.5	0.0603975
rs9972436	15	68098027	G	C	0.3519	3.68785258379e-08	0.924466	rs4238411	293	MAP2K5	0	intronic	4.27	5	4	5				1.32771e+06	1.32771
rs3784719	15	68098180	C	T	0.3519	3.68785258379e-08	0.924466	rs4238411	293	MAP2K5	0	intronic	10.09	5	4	5				1311760	1.31176
rs2278076	15	68099600	G	A	0.2217	5.45529776126e-13	0.892476	rs28399056	293	MAP2K5	138	downstream	4.78	6	4	15				64167.8	0.0641677
rs1871307	15	68100623	C	T	0.3519	4.84380183116e-08	0.924466	rs4238411	293	MAP2K5	1161	intergenic	0.118	5	4	5				1.26404e+06	1.26404
rs1026734	15	68100950	T	C	0.3519	3.70827298523e-08	0.924466	rs4238411	293	MAP2K5	1488	intergenic	4.92	5	4	5				1305305	1.3053
rs1026735	15	68101700	A	G	0.3519	3.70827298523e-08	0.924466	rs4238411	293	MAP2K5	2238	intergenic	2.649	7	4	5				1293600	1.2936
rs1026736	15	68101813	T	C	0.3519	3.70827298523e-08	0.924466	rs4238411	293	MAP2K5	2351	intergenic	0.932	6	4	5				1.28033e+06	1.28033
rs62015244	15	68102194	C	T	0.1203	1.50181364565e-16	0.809621	rs12591403	293	MAP2K5	2732	intergenic	10.16	5	4	5				82941.5	0.0829415
rs4776975	15	68102220	G	C	0.3519	3.70827298523e-08	0.924466	rs4238411	293	MAP2K5	2758	intergenic	3.418	5	4	5				1.39953e+06	1.39953
rs62015245	15	68102916	T	A	0.1203	1.45019408076e-16	0.809621	rs12591403	293	MAP2K5	3454	intergenic	2.479	6	4	5				86759.8	0.0867597
rs10152422	15	68102929	C	T	0.3976	2.82471409105e-13	0.774204	rs11071963	293	MAP2K5	3467	intergenic	0.503	6	4	5				60721.2	0.0607212
rs7168156	15	68102933	T	C	0.3519	3.70827298523e-08	0.924466	rs4238411	293	MAP2K5	3471	intergenic	2.381	6	4	5				1318540	1.31854
rs6494696	15	68103206	G	C	0.3519	3.70827298523e-08	0.924466	rs4238411	293	MAP2K5	3744	intergenic	0.357	5	4	5				1.27304e+06	1.27304
rs4776976	15	68103291	C	T	0.2316	5.39833273954e-16	0.989033	rs28399056	293	MAP2K5	3829	intergenic	0.044	5	4	5				636128	0.636127
rs4776377	15	68103387	T	C	0.3519	3.83364326775e-08	0.924466	rs4238411	293	MAP2K5	3925	intergenic	4.816	7	4	5				1.15437e+06	1.15437
rs9920662	15	68104297	G	A	0.3529	4.57016563805e-08	0.928201	rs4238411	293	MAP2K5	4835	intergenic	0.159	5	5	15				1350305	1.35031
rs9920643	15	68104314	C	T	0.2316	4.74346877124e-16	0.989033	rs28399056	293	MAP2K5	4852	intergenic	1.063	5	5	15				595788	0.595788
rs13329567	15	68104367	C	T	0.2316	4.92021027076e-16	0.989033	rs28399056	293	MAP2K5	4905	intergenic	4.022	5	5	15				567030	0.56703
rs13329582	15	68104608	G	C	0.2316	5.60340714309e-16	0.989033	rs28399056	293	MAP2K5	5146	intergenic	3.48	2b	5	15				626905	0.626905
rs7180312	15	68105256	G	A	0.494	1.47602255509e-18	0.928432	rs3784706	293	MAP2K5	5794	intergenic	17.54	4	5	15				1547695	1.5477
rs201485708	15	68106252	A	C	0.1203	9.94084639601e-17	0.809621	rs12591403	293	SKOR1	5789	intergenic	5.907	6	5	14
rs200066605	15	68106253	A	C	0.1203	9.94084639601e-17	0.809621	rs12591403	293	SKOR1	5788	intergenic	5.832	6	5	14
rs201356999	15	68106254	G	T	0.1203	9.2902629282e-17	0.809621	rs12591403	293	SKOR1	5787	intergenic	6.884	6	5	14
rs4633663	15	68106378	G	C	0.3519	3.18306115966e-08	0.924466	rs4238411	293	SKOR1	5663	intergenic	0.229	6	5	14				1216275	1.21627
rs12442076	15	68106937	T	C	0.4781	2.13428284492e-18	0.970906	rs2127162	293	SKOR1	5104	intergenic	2.384	6	5	14				1681735	1.68173
rs1026737	15	68107072	A	C	0.2316	4.4682015696e-16	0.989033	rs28399056	293	SKOR1	4969	intergenic	8.037	5	5	14				736510	0.73651
rs62015248	15	68107366	C	T	0.1203	1.08954331338e-16	0.809621	rs12591403	293	SKOR1	4675	intergenic	8.059	4	5	14				74273.2	0.0742732
rs1564278	15	68107388	C	G	0.3996	1.81953640237e-13	0.765933	rs11071963	293	SKOR1	4653	intergenic	2.325	4	5	14				1683880	1.68388
rs62015249	15	68107912	C	T	0.1203	1.08954331338e-16	0.809621	rs12591403	293	SKOR1	4129	intergenic	1.931	7	4	14				72856.2	0.0728562
rs4776977	15	68108219	C	T	0.2316	4.25137772921e-16	0.989033	rs28399056	293	SKOR1	3822	intergenic	0.491	5	4	14				580788	0.580788
rs4776978	15	68108305	A	G	0.2316	3.26890270382e-16	0.989033	rs28399056	293	SKOR1	3736	intergenic	3.183	7	4	14				621092	0.621093
rs8037262	15	68108572	C	T	0.3519	4.04272772832e-08	0.924466	rs4238411	293	SKOR1	3469	intergenic	0.003	6	5	14				1190495	1.1905
rs4386088	15	68108913	A	G	0.3996	1.4474927168e-13	0.765933	rs11071963	293	SKOR1	3128	intergenic	4.344	6	5	14				1.68267e+06	1.68267
rs62015250	15	68108917	G	T	0.1203	1.08954331338e-16	0.809621	rs12591403	293	SKOR1	3124	intergenic	1.017	6	5	14				67231.8	0.0672318
rs4508380	15	68109049	A	G	0.3996	1.44693915202e-13	0.765933	rs11071963	293	SKOR1	2992	intergenic	4.518	7	5	14				1949820	1.94982
rs4776981	15	68109474	G	A	0.2316	3.11592039445e-16	0.989033	rs28399056	293	SKOR1	2567	intergenic	8.027	5	5	14				586628	0.586627
rs28670272	15	68109907	A	G	0.2316	3.05992378084e-16	0.989033	rs28399056	293	SKOR1	2134	intergenic	6.266	5	5	13				55143.2	0.0551432
rs28688285	15	68110297	T	C	0.2177	3.07790101482e-13	0.915013	rs28399056	293	SKOR1	1744	intergenic	0.495	6	5	13				61832	0.061832
rs922493	15	68110748	A	G	0.1203	1.38305431811e-16	0.809621	rs12591403	293	SKOR1	1293	intergenic	4.635	5	5	13				68264.2	0.0682642
rs2127164	15	68112037	C	T	0.1203	1.96673436222e-16	0.809621	rs12591403	293	SKOR1	4	upstream	5.067	5	5	13				65635.5	0.0656355
rs2127165	15	68112096	A	G	0.1213	2.45980517702e-16	0.801139	rs12591403	293	SKOR1	0	intronic	6.856	5	5	13				1.04646e+06	1.04646
rs2127166	15	68112152	G	C	0.1034	2.31880700721e-19	0.867066	rs58880046	293	SKOR1	0	intronic	7.187	5	5	13				545512	0.545512
rs2127167	15	68113022	A	G	0.1213	3.77460480964e-16	0.801139	rs12591403	293	SKOR1	0	intronic	1.359	4	5	12				45779.2	0.0457793
rs4492996	15	68113240	A	G	0.2326	9.86369041556e-17	0.994499	rs28399056	293	SKOR1	0	intronic	8.766	4	5	13				55094.2	0.0550942
rs7171219	15	68113771	C	A	0.4791	2.73805871608e-18	0.974918	rs2127162	293	SKOR1	0	intronic	12.13	2b	5	13				1571555	1.57156
rs4776982	15	68114974	A	G	0.2346	3.23533041665e-17	0.994501	rs28399056	293	SKOR1	0	intronic	6.005	3a	5	13				593348	0.593348
rs4319710	15	68115800	C	T	0.4016	2.46355114578e-13	0.774522	rs11071963	293	SKOR1	0	intronic	11.7	4	1	13				1655515	1.65552
rs28399056	15	68116010	C	A	0.2336	2.54029551211e-17	1	rs28399056	293	SKOR1	0	intronic	11.02	4	2	13				546692	0.546693
rs28675295	15	68116400	C	A	0.2326	2.6943757407e-17	0.994499	rs28399056	293	SKOR1	0	intronic	13.8	4	2	12				543760	0.54376
rs4776984	15	68118194	A	C	0.2346	3.59606377972e-17	0.994501	rs28399056	293	SKOR1	0	intronic	11.76	3a	1	12				905440	0.90544
rs80000622	15	68119741	G	A	0.1193	1.95034688167e-17	0.801412	rs12591403	293	SKOR1	0	exonic	11.92	2b	1	13
rs62015251	15	68120014	C	T	0.1193	2.30363298099e-17	0.801412	rs12591403	293	SKOR1	0	exonic	0.456	2b	1	13				56832.8	0.0568328
rs922494	15	68120644	T	C	0.2346	3.58680400622e-17	0.994501	rs28399056	293	SKOR1	0	intronic	10.54	4	2	12				752960	0.75296
rs28539889	15	68121428	T	A	0.2197	2.52198885767e-14	0.925206	rs28399056	293	SKOR1	0	intronic	8.761	4	2	12				53935.5	0.0539355
rs7183168	15	68121483	C	A	0.4016	3.53318900017e-13	0.774522	rs11071963	293	SKOR1	0	intronic	11.57	4	2	12				1616345	1.61634
rs28587941	15	68122509	T	C	0.2356	4.63221748997e-17	0.989134	rs28399056	293	SKOR1	0	intronic	21.9	4	1	13				944972	0.944972
rs4776985	15	68123021	T	G	0.2356	3.94691049529e-17	0.989134	rs28399056	293	SKOR1	0	intronic	2.221	4	5	13				850185	0.850185
rs4776987	15	68123915	T	A	0.2207	7.07610319453e-14	0.91978	rs28399056	293	SKOR1	0	intronic	4.428	1f	5	13				44475	0.044475
rs4776988	15	68124151	T	C	0.4006	3.08048630348e-13	0.778622	rs11071963	293	SKOR1	0	intronic	4.436	4	5	13				1499770	1.49977
rs28427879	15	68124256	G	T	0.2197	5.29052775069e-14	0.914401	rs28399056	293	SKOR1	0	intronic	0.181	3a	5	13				45678	0.045678
rs72751453	15	68124665	C	A	0.3986	5.75358268543e-13	0.786869	rs11071963	293	SKOR1	0	exonic	21.3	4	5	13				59927.2	0.0599273
rs12901293	15	68124853	G	C	0.3628	1.28876810434e-08	1	rs12901293	293	SKOR1	0	intronic	5.191	5	5	13				1158470	1.15847
rs3803522	15	68126675	A	G	0.2247	1.28495197545e-09	1	rs3803522	293	SKOR1:RP11-34F13.3:RP11-34F13.2	00:00:00	ncRNA_exonic	14.51	3a	1	11				829402	0.829403
rs1478941	15	68127141	G	A	0.4016	3.78028488617e-13	0.782086	rs11071963	293	RP11-34F13.3:RP11-34F13.2	00:00:00	ncRNA_exonic	8.762	4	1	11				1511495	1.5115
rs28742003	15	68127769	C	T	0.2177	1.74222573379e-13	0.904594	rs28399056	293	RP11-34F13.3:RP11-34F13.2	00:00:00	ncRNA_exonic	9.415	3a	1	11				51603.2	0.0516033
rs62015253	15	68128070	G	T	0.1183	1.30478634011e-16	0.793245	rs12591403	293	RP11-34F13.3:RP11-34F13.2	00:00:00	ncRNA_exonic	10.42	2b	1	11				51416.2	0.0514162
rs12898654	15	68128117	C	G	0.2256	1.32407951055e-09	0.983276	rs3803522	293	RP11-34F13.3:RP11-34F13.2	00:00:00	ncRNA_exonic	3.542	4	1	11				1624790	1.62479
rs922496	15	68128448	C	A	0.3598	1.77285314008e-07	0.959744	rs12901293	293	RP11-34F13.3:RP11-34F13.2	00:00:00	ncRNA_intronic	7.574	3a	1	11				1504100	1.5041
rs12591231	15	68128484	G	A	0.1143	2.03842995521e-14	0.760985	rs12591403	293	RP11-34F13.3:RP11-34F13.2	00:00:00	ncRNA_intronic	8.134	4	1	11				56515.5	0.0565155
rs1478942	15	68129127	A	C	0.3588	1.77335707592e-07	0.955209	rs12901293	293	RP11-34F13.3:RP11-34F13.2	00:00:00	ncRNA_intronic	2.912	4	2	13				1.53633e+06	1.53633
rs4776989	15	68130684	C	T	0.4026	4.10403533367e-13	0.792446	rs11071963	293	RP11-34F13.3:RP11-34F13.2	00:00:00	ncRNA_intronic	0.642	2b	5	14				1396665	1.39667
rs58317218	15	68131411	G	T	0.1143	4.47293090133e-14	0.760985	rs12591403	293	RP11-34F13.3	0	ncRNA_intronic	7.006	4	1	2				53905.8	0.0539058
rs7497457	15	68132723	A	C	0.3917	6.21181567458e-13	0.853751	rs11071963	293	RP11-34F13.3	0	ncRNA_intronic	3.891	2b	1	1				1321430	1.32143
rs4776990	15	68137364	C	T	0.2207	3.70664067646e-11	0.742874	rs338364	293	RP11-34F13.3	0	ncRNA_intronic	1.245	7	5	15				38812.5	0.0388125
rs16951344	15	68137843	T	G	0.1024	4.14051998153e-11	0.652037	rs12591403	293	RP11-34F13.3	0	ncRNA_intronic	1.996	5	5	15				32891.2	0.0328912
rs16951347	15	68137908	G	A	0.1024	5.06105200842e-11	0.63426	rs12591403	293	RP11-34F13.3	0	ncRNA_intronic	0.095	5	5	15				38493.2	0.0384932
rs4776991	15	68140162	A	G	0.1074	2.50846961669e-11	0.612043	rs12591403	293	RP11-34F13.3	0	ncRNA_intronic	5.263	3a	5	15
rs28376697	15	68140315	A	G	0.2256	2.00430710128e-10	0.779892	rs338364	293	RP11-34F13.3	0	ncRNA_intronic	1.457	5	5	15
rs12592232	15	68140596	G	A	0.1034	6.35072087801e-11	0.64376	rs12591403	293	RP11-34F13.3	0	ncRNA_intronic	7.662	6	5	15
rs12592195	15	68140604	C	A	0.3439	3.50504449889e-05	0.781101	rs12901293	293	RP11-34F13.3	0	ncRNA_intronic	2.523	7	5	15
rs62016774	15	68141566	C	A	0.1034	6.64786669716e-11	0.64376	rs12591403	293	RP11-34F13.3	0	ncRNA_intronic	2.91	7	5	15				38434.5	0.0384345
rs62016775	15	68142715	C	T	0.1034	8.13234390041e-11	0.64376	rs12591403	293	RP11-34F13.3	0	ncRNA_intronic	0.251	6	5	15
rs62016776	15	68142718	A	G	0.2376	3.97013487246e-08	0.733071	rs10444849	293	RP11-34F13.3	0	ncRNA_intronic	2.353	6	5	15
rs11071963	15	68143468	G	C	0.4056	5.66554309897e-13	1	rs11071963	293	RP11-34F13.3	0	ncRNA_intronic	2.505	4	2	15				57729.8	0.0577298
rs59937484	15	68143738	C	A	0.1034	1.00322381827e-10	0.62817	rs12591403	293	RP11-34F13.3	0	ncRNA_intronic	6.263	4	2	15				38212.5	0.0382125
rs62016778	15	68144191	C	T	0.1034	9.70018530024e-11	0.62817	rs12591403	293	RP11-34F13.3	0	ncRNA_intronic	3.819	6	5	15				38259.2	0.0382593
rs62016779	15	68144253	G	A	0.1034	7.69976129343e-11	0.62817	rs12591403	293	RP11-34F13.3	0	ncRNA_intronic	0.404	7	5	15				39280	0.03928
rs62016780	15	68144674	A	G	0.1034	9.87183870189e-11	0.62817	rs12591403	293	RP11-34F13.3	0	ncRNA_intronic	1.264	7	5	15				37995	0.037995
rs62016781	15	68144825	A	G	0.2475	4.0441497648e-08	0.674677	rs10444849	293	RP11-34F13.3	0	ncRNA_intronic	0.712	3a	5	15
rs12148694	15	68147419	T	C	0.3449	3.2064030946e-05	0.768414	rs12901293	293	RP11-34F13.3	0	ncRNA_intronic	0.23	7	5	15				1.96735e+06	1.96735
rs12148234	15	68147425	A	G	0.3449	3.69408715209e-05	0.768414	rs12901293	293	RP11-34F13.3	0	ncRNA_intronic	2.393	7	5	15				1968060	1.96806
rs149550383	15	68147608	G	A	0.1034	1.45566329605e-10	0.62817	rs12591403	293	RP11-34F13.3	0	ncRNA_intronic	2.082	7	5	15				38528.5	0.0385285
rs12592776	15	68148432	G	T	0.2475	6.02771041907e-08	0.674677	rs10444849	293	RP11-34F13.3	0	ncRNA_intronic	5.547	4	5	15				1264780	1.26478
rs1001870	15	68151448	G	A	0.4592	4.62892867411e-10	0.810653	rs1996120	293	RP11-34F13.3	0	ncRNA_intronic	11	NA	5	15				1250350	1.25035
rs16951358	15	68153732	G	C	0.2982	2.38703394253e-07	0.842782	rs338364	293	RP11-34F13.3	0	ncRNA_intronic	1.346	7	5	15				1.0135e+06	1.0135
rs12443371	15	68154234	T	C	0.2982	2.22009077133e-07	0.842782	rs338364	293	RP11-34F13.3	0	ncRNA_intronic	0.396	6	5	15				1.10736e+06	1.10736
rs10400882	15	68157182	A	C	0.4553	5.41091428319e-11	0.84251	rs1996120	293	RP11-34F13.3	0	ncRNA_intronic	0.264	7	5	15				1.18359e+06	1.18359
rs4306451	15	68157881	A	G	0.4553	1.13567301325e-10	0.84251	rs1996120	293	RP11-34F13.3	0	ncRNA_intronic	4.475	5	2	15				1.10672e+06	1.10672
rs380803	15	68161273	C	T	0.2684	2.06451012324e-08	0.995187	rs338364	293	RP11-34F13.3	0	ncRNA_intronic	5.574	6	5	15				1.39423e+06	1.39423
rs399755	15	68161587	A	T	0.4553	1.01762081374e-10	0.84251	rs1996120	293	RP11-34F13.3	0	ncRNA_intronic	4.478	5	5	15				43818	0.043818
rs431489	15	68163228	T	C	0.4553	9.97082508381e-11	0.84251	rs1996120	293	RP11-34F13.3	0	ncRNA_intronic	6.094	NA	9	15				43672.5	0.0436725
rs11071966	15	68163774	A	G	0.4573	1.01658612342e-10	0.837306	rs1996120	293	RP11-34F13.3	0	ncRNA_intronic	4.79	6	9	15				44583.5	0.0445835
rs387325	15	68166930	C	T	0.3946	4.83154998024e-09	0.905984	rs1996120	293	RP11-34F13.3	725	downstream	3.073	NA	9	15				1827790	1.82779
rs405390	15	68169242	G	A	0.4553	6.06003199712e-11	0.84251	rs1996120	293	RP11-34F13.3	3037	intergenic	0.711	NA	5	15
rs338361	15	68171116	C	T	0.2972	8.2681865713e-08	0.873585	rs338364	293	RP11-34F13.3	4911	intergenic	4.416	4	5	15				1.58152e+06	1.58152
rs2899730	15	68172520	T	G	0.2694	1.18961352818e-08	0.990403	rs338364	293	RP11-34F13.3	6315	intergenic	1.394	6	5	15				1265025	1.26503
rs47713	15	68173855	T	C	0.4553	6.10727368611e-11	0.84251	rs1996120	293	RP11-34F13.3	7650	intergenic	0.375	6	5	15				699835	0.699835
rs338364	15	68173921	A	G	0.2674	1.16220877022e-08	1	rs338364	293	RP11-34F13.3	7716	intergenic	1.973	7	5	15				1.345e+06	1.345
rs4776382	15	68179651	C	T	0.4076	1.1709534478e-10	0.987974	rs1996120	293	RP11-34F13.3	13446	intergenic	0.736	7	5	15				62500.5	0.0625005
rs4776383	15	68179696	C	T	0.4105	4.04965005953e-11	1	rs1996120	293	RP11-34F13.3	13491	intergenic	3.919	6	5	15				61038.5	0.0610385
rs62014301	15	68180471	G	A	0.3867	1.18222850871e-07	0.757034	rs8033140	293	RP11-34F13.3	14266	intergenic	3.341	5	5	15				42416.5	0.0424165
rs34743389	15	68180746	G	A	0.3867	1.08625820703e-07	0.757034	rs8033140	293	RP11-34F13.3	14541	intergenic	0.185	5	5	15				45784.5	0.0457845
rs1996120	15	68181534	G	A	0.4105	2.2374819859e-11	1	rs1996120	293	RP11-34F13.3	15329	intergenic	1.215	7	5	15				56133	0.056133
rs1996121	15	68181578	C	A	0.4105	3.15991557234e-11	1	rs1996120	293	RP11-34F13.3	15373	intergenic	1.5	6	5	15				56295.2	0.0562952
rs28445794	15	68182254	T	C	0.3877	1.28888407751e-07	0.754971	rs8033140	293	RP11-34F13.3	16049	intergenic	4.73	7	5	15				620165	0.620165
rs28540247	15	68182443	G	C	0.4871	5.79902590021e-07	0.747878	rs1996120	293	RP11-34F13.3	16238	intergenic	8.074	7	5	15				1795655	1.79566
rs2458506	15	68182610	G	A	0.4125	4.14921790233e-11	0.992053	rs1996120	293	RP11-34F13.3	16405	intergenic	0.446	NA	5	15				48770.8	0.0487708
rs2458505	15	68183005	T	C	0.3887	1.58747312616e-07	0.751785	rs8033140	293	RP11-34F13.3	16800	intergenic	2.661	NA	5	15				1.6597e+06	1.6597
rs62014306	15	68183376	G	A	0.3877	1.49113493765e-07	0.754971	rs8033140	293	RP11-34F13.3	17171	intergenic	0.444	7	5	15				44356.8	0.0443568
rs694267	15	68183377	C	T	0.4125	4.04104995427e-11	0.992053	rs1996120	293	RP11-34F13.3	17172	intergenic	2.209	7	5	15				49869.8	0.0498697
rs399408	15	68183851	G	A	0.4125	4.19713547726e-11	0.992053	rs1996120	293	RP11-34F13.3	17646	intergenic	11.22	5	5	15				45257	0.045257
rs420790	15	68184040	G	A	0.4135	3.37839096574e-11	0.988169	rs1996120	293	RP11-34F13.3	17835	intergenic	8.937	7	5	15				44503.5	0.0445035
rs383041	15	68184481	C	G	0.4125	4.81992906906e-11	0.992053	rs1996120	293	RP11-34F13.3	18276	intergenic	4.307	7	5	15				536440	0.53644
rs35640546	15	68185981	C	T	0.4404	4.21432173066e-10	0.891621	rs1996120	293	RP11-34F13.3	19776	intergenic	4.253	6	5	15				1422840	1.42284
rs12101544	15	68186560	C	T	0.4463	3.10376525857e-11	0.871434	rs1996120	293	RP11-34F13.3	20355	intergenic	11.77	6	5	15				1.57221e+06	1.57221
rs10775195	15	68186641	T	C	0.4423	4.61608871294e-10	0.884645	rs1996120	293	RP11-34F13.3	20436	intergenic	6.427	7	5	15				1143730	1.14373
rs1809360	15	68189737	T	C	0.4404	3.22202033414e-10	0.884152	rs1996120	293	RP11-34F13.3	23532	intergenic	0.609	NA	5	15				1226225	1.22622
rs12438699	15	68191257	T	C	0.4652	1.11862210528e-09	0.738586	rs1996120	293	RP11-34F13.3	25052	intergenic	3.495	5	5	15				802118	0.802118
rs12441572	15	68191259	C	T	0.4652	1.12877620786e-09	0.738586	rs1996120	293	RP11-34F13.3	25054	intergenic	2.574	5	5	15				745548	0.745548
rs11856862	15	68191261	C	T	0.3489	4.92432697482e-09	0.897263	rs8033140	293	RP11-34F13.3	25056	intergenic	0.32	5	5	15				55497.2	0.0554972
rs9920694	15	68192648	T	C	0.4612	1.1910052958e-09	0.727533	rs1996120	293	RP11-34F13.3	26443	intergenic	0.102	7	5	15				676945	0.676945
rs338352	15	68193269	G	A	0.4612	1.41887021682e-09	0.727533	rs1996120	293	RP11-34F13.3	27064	intergenic	0.089	3a	5	15				810138	0.810137
rs338354	15	68193617	A	G	0.4612	1.41887021682e-09	0.727533	rs1996120	293	RP11-34F13.3	27412	intergenic	2.742	7	5	15				731870	0.73187
rs7163687	15	68193949	T	C	0.4612	1.43974749627e-09	0.727533	rs1996120	293	RP11-34F13.3	27744	intergenic	4.221	5	5	15				604685	0.604685
rs338356	15	68194270	G	A	0.4294	2.63203216632e-09	0.837705	rs1996120	293	RP11-34F13.3	28065	intergenic	6.763	7	5	15				731912	0.731912
rs338357	15	68194672	G	C	0.4612	1.47092014148e-09	0.727533	rs1996120	293	RP11-34F13.3	28467	intergenic	1.749	5	2	15				768262	0.768262
rs8032153	15	68195035	T	C	0.3539	5.27094101357e-09	0.910735	rs8033140	293	RP11-34F13.3	28830	intergenic	5.936	3a	1	15				274125	0.274125
rs338358	15	68195054	G	C	0.4573	6.39413959096e-09	0.712136	rs1996120	293	RP11-34F13.3	28849	intergenic	1.258	2a	1	15				771655	0.771655
rs338359	15	68195069	T	C	0.4573	6.39413959096e-09	0.712136	rs1996120	293	RP11-34F13.3	28864	intergenic	0.326	2b	1	15				779802	0.779802
rs1606524	15	68195168	T	A	0.4573	6.39646924673e-09	0.712136	rs1996120	293	RP11-34F13.3	28963	intergenic	6.65	3a	1	15				662340	0.66234
rs11071969	15	68195578	G	C	0.4573	5.66571202769e-09	0.712136	rs1996120	293	RP11-34F13.3	29373	intergenic	2.808	4	1	15				717392	0.717392
rs12900710	15	68197335	T	C	0.4573	6.50043063574e-09	0.712136	rs1996120	293	RP11-34F13.3	31130	intergenic	1.444	6	5	15				718388	0.718387
rs9796591	15	68197835	C	G	0.4294	2.79318157867e-09	0.800631	rs1996120	293	RP11-34F13.3	31630	intergenic	0.992	6	5	15				74310.2	0.0743102
rs410554	15	68198499	T	A	0.4583	6.50043063574e-09	0.710086	rs1996120	293	RP11-34F13.3	32294	intergenic	3.822	6	5	15				874005	0.874005
rs450466	15	68198523	C	T	0.4294	2.41996580003e-09	0.800631	rs1996120	293	RP11-34F13.3	32318	intergenic	8.006	NA	5	15				352952	0.352953
rs430610	15	68198622	G	A	0.4573	6.50043063574e-09	0.712136	rs1996120	293	RP11-34F13.3	32417	intergenic	0.03	NA	5	15				1.35004e+06	1.35004
rs8033140	15	68198741	C	T	0.332	2.79265100656e-10	1	rs8033140	293	RP11-34F13.3	32536	intergenic	11.53	4	5	15				53140.2	0.0531402
rs448720	15	68198911	C	T	0.4583	7.62072863058e-09	0.710086	rs1996120	293	RP11-34F13.3	32706	intergenic	3.209	NA	5	15				1236635	1.23663
rs4777009	15	68200507	A	C	0.4573	6.49663609085e-09	0.712136	rs1996120	293	RP11-34F13.3	34302	intergenic	2.56	6	5	15				53180	0.05318
rs11853797	15	68200578	A	G	0.4573	6.55285716051e-09	0.712136	rs1996120	293	RP11-34F13.3	34373	intergenic	0.605	7	5	15				684945	0.684945
rs338338	15	68201422	A	G	0.4254	7.69720782758e-09	0.822412	rs1996120	293	RP11-34F13.3	35217	intergenic	0.317	5	5	15				1145030	1.14503
rs338339	15	68201653	G	A	0.4245	6.34994365209e-09	0.826087	rs1996120	293	RP11-34F13.3	35448	intergenic	0.785	5	5	15				75255.2	0.0752552
rs28680569	15	68201944	A	G	0.4254	8.06072986843e-09	0.822412	rs1996120	293	RP11-34F13.3	35739	intergenic	1.399	7	5	9				999522	0.999522
rs58511468	15	68202469	G	A	0.2316	4.38406220238e-08	0.812094	rs338364	293	RP11-34F13.3	36264	intergenic	0.269	5	5	9				46355.2	0.0463553
rs338340	15	68202957	T	C	0.4254	8.25645444091e-09	0.822412	rs1996120	293	RP11-34F13.3	36752	intergenic	3.655	6	5	15
rs35768117	15	68204241	A	G	0.4573	3.09091682609e-07	0.712136	rs1996120	293	RP11-34F13.3	38036	intergenic	10.04	3a	1	15
rs7172137	15	68204357	T	G	0.4573	1.31962855947e-08	0.712136	rs1996120	293	RP11-34F13.3	38152	intergenic	12.36	3a	1	15				773560	0.77356
rs383144	15	68204581	T	C	0.4573	9.92252090258e-09	0.712136	rs1996120	293	RP11-34F13.3	38376	intergenic	5.355	NA	1	15				59687	0.059687
rs383168	15	68204994	T	C	0.4573	9.92252090258e-09	0.712136	rs1996120	293	RP11-34F13.3	38789	intergenic	1.602	NA	2	15				59640.5	0.0596405
rs388675	15	68205747	A	C	0.4573	8.37418899704e-09	0.712136	rs1996120	293	RP11-34F13.3	39542	intergenic	8.698	NA	5	15
rs12323989	15	68206030	C	G	0.4573	1.09216187143e-08	0.712136	rs1996120	293	RP11-34F13.3	39825	intergenic	0.042	6	5	15
rs7162089	15	68206452	C	A	0.4553	1.139998121e-08	0.710711	rs1996120	293	RP11-34F13.3	40247	intergenic	3.54	5	5	15				814032	0.814033
rs372644	15	68206578	G	A	0.4583	9.49415236598e-09	0.708946	rs1996120	293	RP11-34F13.3	40373	intergenic	2.651	NA	5	15				1052105	1.05211
rs392452	15	68207015	C	T	0.4294	4.94360308086e-09	0.800631	rs1996120	293	RP11-34F13.3	40810	intergenic	1.987	2a	2	15				65184	0.065184
rs8035326	15	68208533	A	G	0.4573	1.01365150767e-08	0.712136	rs1996120	293	RP11-34F13.3	42328	intergenic	0.81	2b	2	15				64381.5	0.0643815
rs2219800	15	68208760	G	A	0.4294	3.1921636858e-09	0.800631	rs1996120	293	RP11-34F13.3	42555	intergenic	2.752	NA	5	15				61902.2	0.0619022
rs12593295	15	68208777	A	G	0.4573	8.92510684221e-09	0.712136	rs1996120	293	RP11-34F13.3	42572	intergenic	2.462	5	5	15
rs8025791	15	68210145	T	C	0.4573	8.13374060884e-09	0.712136	rs1996120	293	RP11-34F13.3	43940	intergenic	15.63	2c	5	15				911408	0.911408
rs449761	15	68210579	T	C	0.4573	8.0655909562e-09	0.712136	rs1996120	293	RP11-34F13.3	44374	intergenic	2.553	5	5	15				65733.8	0.0657337
rs431214	15	68210593	T	C	0.4294	3.45415289541e-09	0.800631	rs1996120	293	RP11-34F13.3	44388	intergenic	2.663	5	5	15				60534.8	0.0605347
rs379281	15	68210700	C	G	0.4682	6.21014106644e-09	0.671833	rs1996120	293	RP11-34F13.3	44495	intergenic	2.047	5	5	15				60817.2	0.0608173
rs440341	15	68210959	G	T	0.4573	7.20679151082e-09	0.712136	rs1996120	293	RP11-34F13.3	44754	intergenic	2.741	3a	5	9				62237.8	0.0622378
rs452164	15	68211246	T	C	0.4294	5.39501957289e-09	0.800631	rs1996120	293	RP11-34F13.3	45041	intergenic	3.546	5	5	15				61746.2	0.0617463
rs414233	15	68211387	A	G	0.4573	1.26975259294e-08	0.712136	rs1996120	293	RP11-34F13.3	45182	intergenic	5.207	5	5	15				67725.5	0.0677255
rs413451	15	68211497	C	T	0.4294	6.03552424378e-09	0.799869	rs1996120	293	RP11-34F13.3	45292	intergenic	0.549	5	5	15				68843.8	0.0688437
rs8037880	15	68211872	A	G	0.4573	1.45789546895e-08	0.712136	rs1996120	293	RP11-34F13.3	45667	intergenic	7.927	6	5	15				1.01005e+06	1.01005
rs2448136	15	68211991	A	G	0.4573	1.13519736776e-08	0.712136	rs1996120	293	RP11-34F13.3	45786	intergenic	9.299	7	5	15				65666.5	0.0656665
rs112038455	15	68212656	C	T	0.3479	2.55344518629e-08	0.925209	rs8033140	293	RP11-34F13.3	46451	intergenic	0.121	7	5	15				51510.5	0.0515105
rs453825	15	68212666	T	C	0.4483	1.6204661051e-07	0.673209	rs1996120	293	RP11-34F13.3	46461	intergenic	3.611	NA	5	15
rs403797	15	68213385	C	G	0.4264	3.45219106748e-10	0.683579	rs8033140	293	RP11-34F13.3	47180	intergenic	1.082	4	5	15				1.13684e+06	1.13684
rs60734084	15	68213389	G	T	0.4254	3.13086810389e-10	0.686253	rs8033140	293	RP11-34F13.3	47184	intergenic	1.267	4	5	15				781925	0.781925
rs436903	15	68213895	A	G	0.4006	3.13701049599e-05	0.700799	rs8033140	293	RP11-34F13.3	47690	intergenic	6.449	NA	5	15	Yes			1.38157e+06	1.38157
rs8029610	15	68214355	T	C	0.4404	4.51895149698e-05	0.614706	rs8033140	293	RP11-34F13.3	48150	intergenic	0.075	7	5	15	Yes			1383565	1.38356
rs6494703	15	68214590	G	C	0.4404	4.07895471182e-05	0.614706	rs8033140	293	RP11-34F13.3	48385	intergenic	3.601	5	5	15	Yes			1.18862e+06	1.18862
rs12148374	15	68214796	T	C	0.4404	4.15499071183e-05	0.614706	rs8033140	293	RP11-34F13.3	48591	intergenic	9.656	5	5	15	Yes			715922	0.715923
rs12148770	15	68214854	C	T	0.4404	3.83352248931e-05	0.614706	rs8033140	293	RP11-34F13.3	48649	intergenic	0.428	5	5	15	Yes			44938.5	0.0449385
rs338368	15	68215096	C	A	0.4404	3.68841306617e-05	0.614706	rs8033140	293	RP11-34F13.3	48891	intergenic	7.662	7	5	15	Yes
rs62016660	15	68215119	C	T	0.4404	3.71864912698e-05	0.614706	rs8033140	293	RP11-34F13.3	48914	intergenic	7.863	7	5	15	Yes			51792.5	0.0517925
rs338371	15	68217433	A	G	0.3807	8.29252264171e-06	0.605351	rs1996120	293	RP11-282M16.1	49295	intergenic	7.291	7	5	15				584648	0.584647
rs338372	15	68217562	T	C	0.3827	1.16072280745e-05	0.600251	rs1996120	293	RP11-282M16.1	49166	intergenic	8.05	5	5	15				962790	0.96279
rs191425	15	68219861	A	G	0.3489	6.44330066594e-06	0.696913	rs1996120	293	RP11-282M16.1	46867	intergenic	3.857	5	5	15				910498	0.910497
rs2458504	15	68219974	C	T	0.3479	4.90519266528e-06	0.695574	rs1996120	293	RP11-282M16.1	46754	intergenic	2.103	NA	5	15				911482	0.911482
rs17247210	15	68220072	G	T	0.4225	8.87583776272e-05	0.636687	rs8033140	293	RP11-282M16.1	46656	intergenic	1.947	4	2	15	Yes			70809.8	0.0708098
rs7162640	15	68221735	C	G	0.4354	0.000213695773771	0.61415	rs8033140	293	RP11-282M16.1	44993	intergenic	0.697	6	5	15	Yes
rs12437943	15	68222163	C	G	0.4364	3.48682576529e-05	0.606804	rs8033140	293	RP11-282M16.1	44565	intergenic	1.289	7	5	15	Yes
rs338350	15	68229052	G	A	0.4354	0.000185851532148	0.612488	rs8033140	293	RP11-282M16.1	37676	intergenic	4.422	7	5	15	Yes			1166685	1.16668
rs2006763	15	68229581	C	T	0.4344	0.000187143648248	0.606828	rs8033140	293	RP11-282M16.1	37147	intergenic	4.561	2b	5	15	Yes			1.42885e+06	1.42885
rs145177319	15	68271882	G	A	0.008946	3.15095101524e-06	0.67565	rs139038563	293	RP11-282M16.1	4918	intergenic	11.73	5	5	15
rs150006109	15	68323964	G	T	0.007952	0.000334338880501	0.762094	rs139038563	293	PIAS1	22552	intergenic	3.734	4	2	15
rs8025806	15	69938058	A	G	0.3191	8.04131451056e-09	1	rs8025806	294	RP11-279F6.3	0	ncRNA_intronic	3.794	7	5	14				601810	0.60181
rs62007773	15	69941370	T	C	0.4662	2.93651825448e-16	0.687465	rs9920305	294	RP11-279F6.3	0	ncRNA_intronic	6.074	3a	2	13				415078	0.415077
rs7402226	15	69943170	T	G	0.3837	4.9647795403e-22	0.926925	rs9920305	294	RP11-279F6.3	0	ncRNA_intronic	2.33	7	5	14
rs113686546	15	69948700	G	A	0.2634	7.32459841633e-10	1	rs113686546	294	RP11-279F6.3	0	ncRNA_intronic	0.734	7	5	14				72626.5	0.0726265
rs11630322	15	69951728	A	G	0.4006	1.57221119243e-23	0.948053	rs9920305	294	RP11-279F6.3	0	ncRNA_intronic	5.411	5	5	14				575835	0.575835
rs11072106	15	69952164	G	A	0.3986	2.09879517538e-23	0.939584	rs9920305	294	RP11-279F6.3	0	ncRNA_intronic	1.768	2b	5	14				284930	0.28493
rs11072107	15	69954561	G	C	0.3867	5.99167944648e-24	0.956738	rs9920305	294	RP11-279F6.3	0	ncRNA_intronic	2.191	4	5	14
rs8041728	15	69954697	A	G	0.3877	6.46148656854e-24	0.960995	rs9920305	294	RP11-279F6.3	0	ncRNA_intronic	5.229	5	5	14				775215	0.775215
rs8041882	15	69954798	A	G	0.3877	3.96814070564e-23	0.960995	rs9920305	294	RP11-279F6.3	0	ncRNA_intronic	4.115	5	5	14				723382	0.723383
rs8042168	15	69954865	C	T	0.3877	7.36246539669e-24	0.960995	rs9920305	294	RP11-279F6.3	0	ncRNA_intronic	0.335	5	5	14				621025	0.621025
rs8023459	15	69955116	T	C	0.3996	8.95235557495e-24	0.95177	rs9920305	294	RP11-279F6.3	0	ncRNA_intronic	5.975	5	5	14				671952	0.671952
rs8023467	15	69955122	T	G	0.3926	4.41465157665e-24	0.982506	rs9920305	294	RP11-279F6.3	0	ncRNA_intronic	2.879	5	5	14				412782	0.412782
rs8042707	15	69955276	C	A	0.3907	1.57480452261e-23	0.973882	rs9920305	294	RP11-279F6.3	0	ncRNA_intronic	4.997	5	5	14				994355	0.994355
rs9920297	15	69955716	T	C	0.3936	9.59224409198e-24	0.98687	rs9920305	294	RP11-279F6.3	0	ncRNA_intronic	1.522	5	5	14				643005	0.643005
rs9920305	15	69955799	T	C	0.3966	2.60426626211e-24	1	rs9920305	294	RP11-279F6.3	0	ncRNA_intronic	1.036	5	5	14				529660	0.52966
rs9920315	15	69955968	G	C	0.3956	3.9072613288e-22	0.995606	rs9920305	294	RP11-279F6.3	0	ncRNA_intronic	2.007	5	5	14				812680	0.81268
rs58825917	15	69956205	G	A	0.3897	3.88157491221e-20	0.969567	rs9920305	294	RP11-279F6.3	0	ncRNA_intronic	0.029	5	2	15				283912	0.283913
rs10459600	15	69956713	G	A	0.3936	2.51113625751e-20	0.986836	rs9920305	294	RP11-279F6.3	0	ncRNA_intronic	4.092	5	5	15				449440	0.44944
rs12591408	15	70671695	C	T	0.1779	7.44635896784e-09	0.756261	rs8023640	295	RP11-543G18.1	52613	intergenic	0.382	5	5	15		Yes	Yes	1149165	1.14916
rs77630008	15	70679010	C	T	0.03777	2.11048023425e-08	1	rs77630008	295	RP11-543G18.1	59928	intergenic	12.98	4	2	15
rs6494865	15	70679494	C	T	0.1799	1.61734557537e-15	0.932253	rs8023640	295	RP11-543G18.1	60412	intergenic	19.9	5	5	15		Yes	Yes	1.32866e+06	1.32866
rs7173557	15	70680485	A	G	0.1809	1.93210154909e-15	0.938324	rs8023640	295	RP11-543G18.1	61403	intergenic	0.985	7	7	15		Yes	Yes	1.53365e+06	1.53365
rs1912968	15	70686243	T	C	0.1819	1.24761000938e-15	0.932287	rs8023640	295	RP11-543G18.1	67161	intergenic	0.444	NA	5	14		Yes	Yes	1.1683e+06	1.1683
rs8029315	15	70688007	C	T	0.1799	4.83005710656e-16	0.956658	rs8023640	295	RP11-543G18.1	68925	intergenic	3.209	5	5	15		Yes	Yes	1.26646e+06	1.26646
rs8029974	15	70691652	G	A	0.1809	6.10801055272e-16	0.950516	rs8023640	295	RP11-543G18.1	72570	intergenic	4.2	7	5	14		Yes	Yes	1447380	1.44738
rs117617844	15	70692262	A	G	0.04076	7.45111115176e-09	0.707738	rs117729449	295	RP11-543G18.1	73180	intergenic	10.72	5	5	14				23378.6	0.0233786
rs8023640	15	70702756	C	T	0.1829	2.3987943933e-16	1	rs8023640	295	RP11-543G18.1	83674	intergenic	0.108	5	5	15		Yes	Yes	1.28033e+06	1.28033
rs8035587	15	70716910	C	T	0.1799	3.16615206215e-16	0.907084	rs8023640	295	RP11-96C21.1	79335	intergenic	4.402	3b	2	14		Yes	Yes	1.26973e+06	1.26973
rs11638607	15	70718561	G	A	0.1849	1.01373148328e-15	0.901926	rs8023640	295	RP11-96C21.1	77684	intergenic	0.133	4	2	15		Yes	Yes	1207175	1.20718
rs11072172	15	70720477	A	G	0.2038	4.06049701038e-12	0.813299	rs8023640	295	RP11-96C21.1	75768	intergenic	3.4	4	5	15		Yes	Yes	1233725	1.23372
rs11072173	15	70721093	G	A	0.2038	2.24897253526e-12	0.813299	rs8023640	295	RP11-96C21.1	75152	intergenic	0.179	6	5	15		Yes	Yes	990092	0.990093
rs8038519	15	70721178	C	T	0.2038	2.5510006614e-12	0.813299	rs8023640	295	RP11-96C21.1	75067	intergenic	1.677	7	5	15		Yes	Yes	1.02901e+06	1.02901
rs8037700	15	70721336	T	C	0.2038	2.05469252447e-12	0.813299	rs8023640	295	RP11-96C21.1	74909	intergenic	0.227	6	5	15		Yes	Yes	997805	0.997805
rs8038866	15	70721394	C	T	0.2107	1.28748094182e-12	0.772159	rs8023640	295	RP11-96C21.1	74851	intergenic	3.216	7	5	15		Yes	Yes	1007140	1.00714
rs8038308	15	70721586	A	G	0.2038	2.16174672012e-12	0.813299	rs8023640	295	RP11-96C21.1	74659	intergenic	4.929	5	5	15		Yes	Yes	900935	0.900935
rs8042054	15	70721661	G	A	0.2038	2.12109089335e-12	0.813299	rs8023640	295	RP11-96C21.1	74584	intergenic	5.059	5	5	15		Yes	Yes	783118	0.783118
rs4777268	15	70721927	T	C	0.2038	1.55198737207e-12	0.813299	rs8023640	295	RP11-96C21.1	74318	intergenic	1.962	5	2	15		Yes	Yes	860188	0.860187
rs4776505	15	70722020	G	T	0.2237	5.8452623986e-10	0.713475	rs8023640	295	RP11-96C21.1	74225	intergenic	1.356	7	5	15		Yes	Yes
rs4777269	15	70722023	T	C	0.2058	1.05795645633e-12	0.79254	rs8023640	295	RP11-96C21.1	74222	intergenic	3.938	7	5	15		Yes	Yes
rs8023720	15	70722533	C	G	0.1819	4.57902548194e-14	0.781585	rs8023640	295	RP11-96C21.1	73712	intergenic	2.215	4	5	15		Yes	Yes	807628	0.807628
rs8027878	15	70722604	C	G	0.2018	2.30622761298e-10	0.698864	rs8023640	295	RP11-96C21.1	73641	intergenic	0.795	2c	5	15		Yes	Yes	973578	0.973577
rs8027607	15	70722680	T	C	0.2028	1.3013713078e-10	0.694382	rs8023640	295	RP11-96C21.1	73565	intergenic	6.864	4	5	15		Yes	Yes	1.00494e+06	1.00494
rs8027476	15	70722685	G	A	0.1789	6.02812356292e-14	0.795593	rs8023640	295	RP11-96C21.1	73560	intergenic	6.151	4	5	15		Yes	Yes	1.17177e+06	1.17177
rs11637877	15	70722832	G	A	0.2028	2.5653082842e-10	0.694382	rs8023640	295	RP11-96C21.1	73413	intergenic	1.197	3a	5	15		Yes	Yes	920188	0.920188
rs11633245	15	70722872	C	T	0.2028	3.08208738652e-10	0.694382	rs8023640	295	RP11-96C21.1	73373	intergenic	0.863	5	5	15		Yes	Yes	1002435	1.00243
rs11638014	15	70722893	A	G	0.2028	2.71130424417e-10	0.694382	rs8023640	295	RP11-96C21.1	73352	intergenic	0.267	5	5	15		Yes	Yes	961698	0.961697
rs11633286	15	70722956	C	T	0.2028	2.33807737235e-10	0.694382	rs8023640	295	RP11-96C21.1	73289	intergenic	4.474	5	5	15		Yes	Yes
rs8029033	15	70723498	T	C	0.2018	5.8277191015e-10	0.688753	rs8023640	295	RP11-96C21.1	72747	intergenic	0.15	5	5	15		Yes	Yes	970210	0.97021
rs8029062	15	70723594	G	A	0.2018	5.04245250309e-10	0.688753	rs8023640	295	RP11-96C21.1	72651	intergenic	3.294	5	5	15		Yes	Yes	994962	0.994962
rs4777270	15	70723820	A	G	0.2008	5.91849407146e-10	0.683157	rs8023640	295	RP11-96C21.1	72425	intergenic	6.834	5	5	15		Yes	Yes	1085905	1.0859
rs4777271	15	70724043	C	T	0.1978	1.89568973767e-10	0.684576	rs8023640	295	RP11-96C21.1	72202	intergenic	0.12	6	5	15		Yes	Yes	1.24144e+06	1.24144
rs7163141	15	70724413	G	A	0.1988	3.7139890454e-10	0.682068	rs8023640	295	RP11-96C21.1	71832	intergenic	0.133	3a	5	15		Yes	Yes	1.19788e+06	1.19788
rs4777272	15	70725248	C	T	0.1819	6.15468609804e-13	0.770542	rs8023640	295	RP11-96C21.1	70997	intergenic	12.58	4	5	15		Yes	Yes	1.20634e+06	1.20634
rs747170	15	70725431	C	T	0.1809	2.49625490439e-13	0.764888	rs8023640	295	RP11-96C21.1	70814	intergenic	21.9	NA	5	15		Yes	Yes	1366570	1.36657
rs4777273	15	70726318	G	A	0.1829	2.83501133521e-13	0.765233	rs8023640	295	RP11-96C21.1	69927	intergenic	14.51	4	2	15		Yes	Yes	1268360	1.26836
rs10851824	15	70727494	G	A	0.1819	9.74119152972e-14	0.759579	rs8023640	295	RP11-96C21.1	68751	intergenic	6.753	5	2	7		Yes	Yes	1.35612e+06	1.35612
rs7178994	15	70729793	C	T	0.1799	1.67134976586e-13	0.745448	rs8023640	295	RP11-96C21.1	66452	intergenic	4.137	4	5	14		Yes	Yes	1.02958e+06	1.02958
rs117729449	15	70748652	G	A	0.03479	4.0530777677e-09	1	rs117729449	295	RP11-96C21.1	47593	intergenic	1.524	5	5	15				21452.8	0.0214527
rs75388982	15	71439654	C	G	0.02485	6.8565080975e-09	1	rs59882173	296	THSD4	0	intronic	1.821	7	4	15				83377	0.083377
rs59882173	15	71446685	A	G	0.02485	1.92739110634e-09	1	rs59882173	296	THSD4:RP11-673C5.2	00:00:00	ncRNA_intronic	2.982	5	4	15				368640	0.36864
rs4776618	15	73177909	C	G	0.2028	3.58158765353e-09	0.876167	rs12899945	297	NPM1P42	13830	intergenic	0.069	7	7	15		Yes		761290	0.76129
rs10851861	15	73179718	A	T	0.1918	1.11262091067e-08	0.94227	rs12899945	297	NPM1P42	12021	intergenic	10.04	7	5	15		Yes		1326935	1.32693
rs11072395	15	73180038	C	T	0.1918	1.21728356411e-08	0.94227	rs12899945	297	NPM1P42	11701	intergenic	20.5	7	5	15		Yes		1305920	1.30592
rs11632408	15	73180499	G	A	0.2018	4.44871314649e-09	0.881978	rs12899945	297	NPM1P42	11240	intergenic	3.677	6	5	15		Yes		845415	0.845415
rs11638999	15	73181332	C	T	0.1899	9.33485345548e-09	0.942334	rs12899945	297	NPM1P42	10407	intergenic	1.301	5	7	15		Yes		1360900	1.3609
rs8041735	15	73182620	A	G	0.2068	6.1374719841e-09	0.843922	rs12899945	297	NPM1P42	9119	intergenic	13.56	5	1	15		Yes		518980	0.51898
rs992497	15	73186073	A	G	0.1909	8.85549738499e-09	0.948763	rs12899945	297	NPM1P42	5666	intergenic	0.223	NA	9	15		Yes		988365	0.988365
rs1947219	15	73186518	T	G	0.1909	8.9493155323e-09	0.948763	rs12899945	297	NPM1P42	5221	intergenic	0.651	NA	9	15		Yes		1290985	1.29099
rs35048858	15	73187482	T	C	0.2068	5.68484885807e-09	0.843922	rs12899945	297	NPM1P42	4257	intergenic	3.559	5	9	15		Yes		454628	0.454628
rs11633334	15	73187693	G	A	0.1909	1.02075054943e-08	0.948763	rs12899945	297	NPM1P42	4046	intergenic	4.139	6	9	15		Yes		1160750	1.16075
rs12441946	15	73191863	C	T	0.1909	1.05439104926e-08	0.948763	rs12899945	297	NPM1P42	0	ncRNA_exonic	0.526	6	5	14		Yes		1.16837e+06	1.16837
rs1839270	15	73194743	G	A	0.1909	1.09216501238e-08	0.948763	rs12899945	297	NPM1P42	2141	intergenic	3.445	7	1	15		Yes		1354690	1.35469
rs1449269	15	73194903	T	C	0.1938	8.1798754865e-09	0.929843	rs12899945	297	NPM1P42	2301	intergenic	18.78	5	2	15		Yes		853395	0.853395
rs1449266	15	73198334	G	A	0.1938	1.02648588023e-08	0.929843	rs12899945	297	NPM1P42	5732	intergenic	2.545	7	5	15		Yes		806420	0.80642
rs4315307	15	73198846	T	G	0.1909	2.06019692807e-08	0.948763	rs12899945	297	NPM1P42	6244	intergenic	3.372	7	5	15		Yes		1.183e+06	1.183
rs1868473	15	73202315	A	C	0.1928	1.30273578923e-09	0.961534	rs12899945	297	NPM1P42	9713	intergenic	2.606	6	5	15		Yes		1097615	1.09762
rs11852401	15	73203121	G	A	0.2058	3.22752093706e-10	0.895881	rs12899945	297	NPM1P42	10519	intergenic	6.417	7	5	15		Yes		72395.2	0.0723952
rs12899945	15	73203526	T	C	0.1968	6.89478742273e-11	1	rs12899945	297	NPM1P42	10924	intergenic	1.441	6	5	15		Yes
rs11631402	15	73204661	T	C	0.1968	9.46729438784e-10	0.949112	rs12899945	297	NPM1P42	12059	intergenic	4.057	5	7	15		Yes		789742	0.789743
rs2197894	15	73205435	T	G	0.1928	8.04115904735e-10	0.974343	rs12899945	297	NPM1P42	12833	intergenic	6.841	7	5	15		Yes		1273115	1.27311
rs2100202	15	73206216	T	C	0.1968	7.96331728655e-10	0.949112	rs12899945	297	NPM1P42	13614	intergenic	0.328	7	5	15		Yes		757795	0.757795
rs2100203	15	73206269	G	A	0.1968	7.673243666e-10	0.949112	rs12899945	297	NPM1P42	13667	intergenic	0.351	NA	5	15		Yes		807425	0.807425
rs28647497	15	73206981	G	A	0.1958	1.22686017157e-09	0.955379	rs12899945	297	NPM1P42	14379	intergenic	1.443	5	5	15		Yes		938682	0.938682
rs62016086	15	73207317	G	A	0.1958	1.20738974145e-09	0.955379	rs12899945	297	NPM1P42	14715	intergenic	0.45	6	5	15		Yes		941078	0.941078
rs71397270	15	73207773	A	T	0.1938	8.43487714369e-10	0.967859	rs12899945	297	NPM1P42	15171	intergenic	0.768	6	5	15		Yes
rs150758543	15	73207775	A	T	0.1968	8.76581171533e-10	0.949112	rs12899945	297	NPM1P42	15173	intergenic	0.764	6	5	15		Yes
rs76852165	15	73208069	T	C	0.1869	6.18252848466e-10	0.924359	rs12899945	297	NPM1P42	15467	intergenic	0.015	7	5	15		Yes		41557.8	0.0415577
rs11857225	15	73208114	T	G	0.1978	9.22721153722e-10	0.942899	rs12899945	297	NPM1P42	15512	intergenic	1.142	7	5	15		Yes		705052	0.705052
rs11854040	15	73208207	A	T	0.1978	1.16263682443e-09	0.942899	rs12899945	297	NPM1P42	15605	intergenic	3.859	6	5	15		Yes		694118	0.694118
rs11857236	15	73208285	T	C	0.1938	1.45902983605e-09	0.967859	rs12899945	297	NPM1P42	15683	intergenic	0.788	7	5	15		Yes		1.19542e+06	1.19542
rs2197893	15	73208787	C	T	0.1958	1.09745922704e-09	0.955379	rs12899945	297	NPM1P42	16185	intergenic	1.006	NA	5	15		Yes		1.01651e+06	1.01651
rs12148518	15	73209850	T	C	0.1978	9.54049456208e-10	0.942899	rs12899945	297	NPM1P42	17248	intergenic	1.018	6	5	15		Yes		800695	0.800695
rs28578781	15	73210584	C	T	0.1938	1.28421717167e-09	0.967859	rs12899945	297	NPM1P42	17982	intergenic	11.68	7	5	15		Yes		1.21321e+06	1.21321
rs11636130	15	73210869	A	C	0.1988	9.29695717209e-10	0.936739	rs12899945	297	NPM1P42	18267	intergenic	1.886	5	5	15		Yes		799675	0.799675
rs4777566	15	73213409	G	A	0.2068	4.81853353587e-10	0.890164	rs12899945	297	NPM1P42	20807	intergenic	6.65	6	7	15		Yes		252710	0.25271
rs8028981	15	73214388	C	G	0.1948	1.90462867282e-09	0.961432	rs12899945	297	NPM1P42	21786	intergenic	0.917	7	5	15		Yes		1.13103e+06	1.13103
rs28759016	15	73220062	G	A	0.2008	2.26312681477e-09	0.924576	rs12899945	297	NPM1P42	27460	intergenic	6.426	6	14	15		Yes		520102	0.520103
rs4777567	15	73221685	A	G	0.1958	3.74918899076e-09	0.955061	rs12899945	297	NPM1P42	29083	intergenic	1.193	7	13	15		Yes		988860	0.98886
rs11858225	15	73224780	G	A	0.1948	1.77929592512e-09	0.961432	rs12899945	297	NPM1P42	32178	intergenic	1.024	6	13	15		Yes		890632	0.890633
rs60053960	15	73229930	G	A	0.2575	1.65730812287e-07	0.620444	rs12899945	297	NPM1P42	37328	intergenic	0.392	6	5	15		Yes	Yes	836072	0.836072
rs34173815	15	73231047	T	C	0.2167	8.83818554644e-09	0.683649	rs12899945	297	NPM1P42	38445	intergenic	4.038	6	5	15		Yes
rs2053857	15	73232762	A	T	0.2157	1.61051748857e-08	0.678059	rs12899945	297	NPM1P42	40160	intergenic	7.117	4	5	15		Yes		33017.2	0.0330172
rs4777569	15	73232771	C	T	0.2157	1.61051748857e-08	0.678059	rs12899945	297	NPM1P42	40169	intergenic	2.492	4	5	15		Yes		62585.5	0.0625855
rs2122217	15	73233228	T	C	0.2545	2.02250286941e-07	0.621865	rs12899945	297	NPM1P42	40626	intergenic	5.306	6	5	15		Yes	Yes	607795	0.607795
rs4430712	15	73235633	T	C	0.2147	1.72624111494e-08	0.682579	rs12899945	297	NPM1P42	43031	intergenic	3.125	7	5	15		Yes		56963.8	0.0569638
rs4328412	15	73242286	C	G	0.2167	3.11405822392e-08	0.65601	rs12899945	297	NPM1P42	49684	intergenic	0.135	6	5	15		Yes		1.39643e+06	1.39643
rs4563021	15	73242869	C	T	0.2167	3.99831053379e-08	0.65601	rs12899945	297	NPM1P42	50267	intergenic	2.748	7	5	15		Yes		1.39643e+06	1.39643
rs4575500	15	73245479	G	T	0.2167	3.16120312251e-08	0.65601	rs12899945	297	NPM1P42	52877	intergenic	4.135	7	5	15		Yes		1435635	1.43563
rs4260029	15	73245874	C	G	0.2177	3.08943307385e-08	0.661502	rs12899945	297	NPM1P42	53272	intergenic	2.056	6	5	15		Yes		1.23681e+06	1.23681
rs8031589	15	73248544	T	C	0.2177	4.12998501652e-08	0.661502	rs12899945	297	NPM1P42	55942	intergenic	0.323	7	5	15		Yes		1494210	1.49421
rs4238456	15	73250317	A	T	0.2157	2.81880886818e-08	0.668019	rs12899945	297	NPM1P42	57715	intergenic	2.021	6	5	15		Yes		1428610	1.42861
rs4238457	15	73250414	G	A	0.2157	2.81880886818e-08	0.668019	rs12899945	297	NPM1P42	57812	intergenic	5.746	6	5	15		Yes		1485335	1.48534
rs4238458	15	73250485	T	C	0.2157	2.81880886818e-08	0.668019	rs12899945	297	NPM1P42	57883	intergenic	1.426	7	5	15		Yes		1508565	1.50856
rs6495035	15	73255815	A	G	0.2187	5.88550668549e-08	0.654774	rs12899945	297	NPM1P42	63213	intergenic	0.207	7	5	15		Yes		1.40622e+06	1.40622
rs1449270	15	73259907	T	C	0.2167	4.41291444501e-08	0.663571	rs12899945	297	NPM1P42	67305	intergenic	18.16	3a	5	15		Yes		1548425	1.54842
rs6495036	15	73270174	G	T	0.2187	9.57039242106e-08	0.637582	rs12899945	297	NEO1	73876	intergenic	4.46	7	5	15		Yes		1.39535e+06	1.39535
rs4511500	15	73271564	A	T	0.2187	6.08672357552e-08	0.637582	rs12899945	297	NEO1	72486	intergenic	6.542	6	5	15		Yes		1.43854e+06	1.43854
rs7165834	15	73272178	C	G	0.2177	5.38893354061e-08	0.641873	rs12899945	297	NEO1	71872	intergenic	0.932	7	5	15		Yes		1.22253e+06	1.22253
rs4401026	15	73279155	G	A	0.2187	1.0967105607e-07	0.637582	rs12899945	297	NEO1	64895	intergenic	11.19	6	5	15		Yes		1.41075e+06	1.41075
rs6495042	15	73282726	C	T	0.2167	8.68306716197e-08	0.631591	rs12899945	297	NEO1	61324	intergenic	7.869	5	5	15		Yes		1.35323e+06	1.35323
rs7496513	15	73290692	A	G	0.2167	9.7700690278e-08	0.643791	rs12899945	297	NEO1	53358	intergenic	19.28	3a	5	15		Yes		1.60634e+06	1.60634
rs12442305	15	86778048	T	C	0.2376	2.9182200201e-06	0.617351	rs17606251	298	AGBL1	0	intronic	1.915	6	5	15				881375	0.881375
rs17143	15	86795717	A	C	0.2316	7.32509157592e-07	0.675613	rs10152811	298	AGBL1	0	intronic	5.94	NA	5	15				840090	0.84009
rs74616635	15	86795998	C	A	0.2276	5.64988038223e-07	0.668475	rs17606251	298	AGBL1	0	intronic	0.136	5	5	15				908230	0.90823
rs12441637	15	86811721	G	A	0.2366	5.74297575938e-07	0.645772	rs17606251	298	AGBL1	0	intronic	0.016	6	4	15				100081	0.100081
rs11855031	15	86815101	C	T	0.2286	7.9556101048e-07	0.679395	rs17606251	298	AGBL1	0	intronic	6.313	5	4	15				92015	0.092015
rs56121718	15	86817215	A	G	0.2286	5.78506612968e-07	0.679395	rs17606251	298	AGBL1	0	intronic	0.937	7	5	15				83024.2	0.0830242
rs55882120	15	86818162	A	G	0.2376	7.98260061172e-07	0.651849	rs17606251	298	AGBL1	0	intronic	0.025	6	5	15				80364.2	0.0803642
rs1988583	15	86821656	G	A	0.2296	6.80688581162e-07	0.678799	rs10152811	298	AGBL1	0	intronic	0.927	7	4	15				673185	0.673185
rs11073626	15	86825617	C	T	0.2704	1.46842195857e-07	0.807803	rs10152811	298	AGBL1	0	intronic	0.106	6	5	15				870885	0.870885
rs11637977	15	86833743	A	G	0.325	3.60672237607e-06	0.623996	rs10152811	298	AGBL1	0	intronic	0.348	6	5	15				1409145	1.40915
rs7178354	15	86834154	A	G	0.325	4.85215185929e-06	0.623996	rs10152811	298	AGBL1	0	intronic	4.869	6	5	15
rs41525551	15	86835149	C	G	0.2525	1.39537723844e-10	0.932133	rs10152811	298	AGBL1	0	intronic	1.259	7	5	15				63262	0.063262
rs11855066	15	86837587	G	A	0.174	2.94566210872e-07	0.610733	rs10152811	298	AGBL1	0	intronic	0.037	6	5	15				64721.5	0.0647215
rs11630233	15	86837708	T	A	0.174	1.89208243785e-07	0.610733	rs10152811	298	AGBL1	0	intronic	7.728	6	5	15
rs62015569	15	86839134	A	T	0.2535	1.8211399987e-10	0.94635	rs10152811	298	AGBL1:AGBL1-AS1	00:00:00	ncRNA_exonic	6.649	7	4	15				53012.2	0.0530122
rs76393972	15	86839582	G	A	0.2535	1.09711882631e-10	0.94635	rs10152811	298	AGBL1:AGBL1-AS1	00:00:00	ncRNA_exonic	0.008	7	4	15				49199.8	0.0491998
rs11853932	15	86839671	A	G	0.3131	3.80170737739e-06	0.692936	rs10152811	298	AGBL1:AGBL1-AS1	00:00:00	ncRNA_exonic	1.872	7	4	15				1721155	1.72115
rs2270635	15	86840217	G	A	0.3091	3.56255130175e-06	0.679506	rs10152811	298	AGBL1:AGBL1-AS1	00:00:00	ncRNA_exonic	0.298	NA	4	15				1493630	1.49363
rs8038617	15	86840700	C	T	0.3062	3.45601053976e-06	0.662787	rs10152811	298	AGBL1:AGBL1-AS1	00:00:00	ncRNA_intronic	0.074	7	5	15				1466235	1.46623
rs7167360	15	86847227	T	G	0.2575	1.20355801329e-09	0.935815	rs10152811	298	AGBL1:AGBL1-AS1	00:00:00	ncRNA_intronic	0.129	7	5	15				46216.5	0.0462165
rs12903704	15	86848287	C	T	0.2654	7.40999290955e-08	0.730126	rs4632096	298	AGBL1:AGBL1-AS1	00:00:00	ncRNA_exonic	2.177	5	5	15				44677.5	0.0446775
rs1603500	15	86853558	G	A	0.1769	4.74029008911e-07	0.611554	rs10152811	298	AGBL1:AGBL1-AS1	00:00:00	ncRNA_intronic	1.765	NA	5	15				50937	0.050937
rs10153009	15	86854498	T	C	0.2634	2.99317600914e-10	0.994999	rs10152811	298	AGBL1:AGBL1-AS1	00:00:00	ncRNA_intronic	6.682	7	5	15				1.28147e+06	1.28147
rs10152811	15	86854590	A	C	0.2644	3.44335881812e-10	1	rs10152811	298	AGBL1:AGBL1-AS1	00:00:00	ncRNA_intronic	10.37	6	5	15				799300	0.7993
rs10520621	15	86856816	A	G	0.2475	5.93824597465e-11	0.90808	rs10152811	298	AGBL1:AGBL1-AS1	00:00:00	ncRNA_intronic	18.12	5	5	15				48082.2	0.0480822
rs11638343	15	86871047	G	C	0.4046	1.87947111075e-11	1	rs11638343	298	AGBL1	0	intronic	4.954	2b	5	15				1.07647e+06	1.07647
rs57176955	15	86873000	G	T	0.1143	2.36024775502e-06	0.641975	rs1431227	298	AGBL1	0	intronic	0.783	5	4	9				53804.2	0.0538042
rs8041107	15	86874161	T	C	0.4801	9.07800596764e-12	0.639695	rs8041122	298	AGBL1	0	intronic	2.647	6	5	15
rs4887429	15	86874875	A	G	0.4344	2.79294084279e-17	0.766912	rs11638141	298	AGBL1	0	intronic	0.144	5	5	15				1223950	1.22395
rs1845937	15	86875301	T	C	0.4334	4.47004429525e-17	0.763108	rs11638141	298	AGBL1	0	intronic	0.499	5	5	15				1299890	1.29989
rs4887430	15	86875469	T	C	0.4334	2.40267519323e-17	0.763108	rs11638141	298	AGBL1	0	intronic	9.511	5	5	15				1109575	1.10957
rs111430697	15	86875954	T	C	0.1968	8.90137341059e-09	0.890305	rs17606251	298	AGBL1	0	intronic	2.484	7	5	15				691775	0.691775
rs62012268	15	86876760	A	C	0.1948	8.13585231457e-09	0.889362	rs17606251	298	AGBL1	0	intronic	13.48	6	5	15				811462	0.811462
rs11634694	15	86877390	G	A	0.4414	9.53275331042e-07	0.848077	rs11638343	298	AGBL1	0	intronic	7.56	4	5	15				53887.8	0.0538877
rs4887432	15	86879332	A	G	0.4672	6.20595576957e-16	0.74791	rs8041122	298	AGBL1	0	intronic	0.03	4	1	15				1222900	1.2229
rs11633107	15	86879490	G	A	0.495	9.99286888506e-12	0.637669	rs8041122	298	AGBL1	0	intronic	4.203	4	1	15				54184.2	0.0541843
rs4887433	15	86879539	G	A	0.4155	3.84353358735e-17	0.82228	rs11638141	298	AGBL1	0	intronic	7.506	3a	1	15				1.26285e+06	1.26285
rs12901119	15	86881268	T	A	0.3917	2.0828144316e-10	0.923599	rs11638343	298	AGBL1	0	intronic	1.859	7	5	15				1.09877e+06	1.09877
rs4887435	15	86881661	C	T	0.3917	5.75082773857e-10	0.923599	rs11638343	298	AGBL1	0	intronic	3.236	6	5	15				1120545	1.12054
rs4887436	15	86881681	A	G	0.3917	7.40106467112e-10	0.923599	rs11638343	298	AGBL1	0	intronic	0.667	7	5	15				1134260	1.13426
rs4887437	15	86881700	G	T	0.3917	7.75290785277e-10	0.923599	rs11638343	298	AGBL1	0	intronic	4.334	7	5	15				1110620	1.11062
rs34877290	15	86881854	A	C	0.4274	3.5080235245e-06	0.781383	rs11638343	298	AGBL1	0	intronic	2.138	6	5	15				47665.8	0.0476657
rs11856739	15	86882073	G	A	0.1044	1.30605153429e-07	0.675907	rs1431227	298	AGBL1	0	intronic	0.997	5	5	15				444582	0.444582
rs7182241	15	86883018	C	T	0.4304	2.27928816774e-06	0.766075	rs11638343	298	AGBL1	0	intronic	7.577	7	5	15
rs997394	15	86885464	A	G	0.3897	1.86240809093e-15	0.803834	rs11638141	298	AGBL1	0	intronic	4.286	6	5	15				1046550	1.04655
rs7174821	15	86887923	C	A	0.1024	4.21655719503e-08	0.69133	rs1431227	298	AGBL1	0	intronic	2.092	6	5	15				172528	0.172529
rs112554943	15	86889324	C	T	0.1014	6.3976617765e-08	0.681677	rs1431227	298	AGBL1	0	intronic	2.072	7	5	15				241682	0.241682
rs1390862	15	86890486	C	A	0.495	2.10577717225e-10	0.656604	rs8041122	298	AGBL1	0	intronic	3.39	5	5	15				63924.8	0.0639248
rs8030431	15	86890733	A	G	0.4503	4.16414965203e-16	0.780771	rs8041122	298	AGBL1	0	intronic	1.653	2b	5	15				870885	0.870885
rs1496877	15	86891285	A	G	0.4483	9.9839271536e-16	0.77258	rs8041122	298	AGBL1	0	intronic	0.153	5	5	15				35339.8	0.0353398
rs1353575	15	86892527	C	G	0.4085	3.60325031639e-15	0.88754	rs11638141	298	AGBL1	0	intronic	1.581	7	5	15				1.63242e+06	1.63242
rs1353576	15	86892638	G	A	0.3857	2.61073618232e-15	0.96862	rs11638141	298	AGBL1	0	intronic	2.065	7	5	15
rs2346306	15	86892893	A	C	0.3986	2.54431733475e-16	0.898722	rs11638141	298	AGBL1	0	intronic	3.873	5	5	15				1303100	1.3031
rs1496880	15	86892977	G	C	0.1968	1.02127253787e-09	0.865974	rs17606251	298	AGBL1	0	intronic	1.628	5	5	15				1.10693e+06	1.10693
rs1496881	15	86895043	G	C	0.334	4.4656363493e-10	0.706284	rs11638343	298	AGBL1	0	intronic	1.375	7	5	15				896152	0.896153
rs8029577	15	86896224	A	G	0.4095	9.6180401108e-15	0.891495	rs11638141	298	AGBL1	0	intronic	0.802	6	5	15				1.49218e+06	1.49218
rs7495793	15	86896229	G	A	0.1789	5.60707559777e-11	0.986756	rs17606251	298	AGBL1	0	intronic	1.042	6	5	15				47385.2	0.0473852
rs11855207	15	86897596	C	T	0.1034	1.91762011097e-07	0.715871	rs1431227	298	AGBL1	0	intronic	2.739	7	5	15				56421.8	0.0564217
rs62012287	15	86897966	T	C	0.1839	1.73821785718e-10	0.954168	rs17606251	298	AGBL1	0	intronic	6.288	6	5	15				53862.2	0.0538623
rs28488576	15	86898218	T	A	0.4125	4.05399709723e-15	0.881721	rs11638141	298	AGBL1	0	intronic	5.028	7	5	15				1027980	1.02798
rs17606251	15	86898769	C	A	0.1809	4.71905163642e-11	1	rs17606251	298	AGBL1	0	intronic	3.697	7	5	15				587522	0.587522
rs1991667	15	86899606	T	C	0.4095	2.6658137337e-15	0.869945	rs11638141	298	AGBL1	0	intronic	0.119	NA	5	15				827108	0.827107
rs12148784	15	86900775	G	A	0.1809	8.38652134972e-11	0.960438	rs17606251	298	AGBL1	0	intronic	0.396	7	5	15				522602	0.522602
rs11638248	15	86900877	C	T	0.496	8.13424504951e-11	0.66183	rs8041122	298	AGBL1	0	intronic	0.597	6	5	15				54545.8	0.0545457
rs2060060	15	86900992	G	A	0.4493	2.16470046423e-16	0.756848	rs8041122	298	AGBL1	0	intronic	7.824	NA	5	15				1.14079e+06	1.14079
rs12148796	15	86901072	G	C	0.1968	6.91040906643e-10	0.865974	rs17606251	298	AGBL1	0	intronic	0.359	7	5	15				863028	0.863027
rs2060059	15	86901164	G	A	0.3996	9.85964614674e-17	0.903009	rs11638141	298	AGBL1	0	intronic	4.181	NA	5	15				1.34631e+06	1.34631
rs11629827	15	86902234	A	C	0.4115	2.14823597728e-15	0.878295	rs11638141	298	AGBL1	0	intronic	2.222	6	5	15				892065	0.892065
rs10220777	15	86902896	G	A	0.3996	1.61856234338e-16	0.925198	rs11638141	298	AGBL1	0	intronic	2.698	7	5	15				1118250	1.11825
rs10220773	15	86903044	T	C	0.4095	1.02182135301e-15	0.891971	rs11638141	298	AGBL1	0	intronic	2.16	7	5	15				923202	0.923203
rs12905867	15	86903423	A	G	0.497	1.40556948487e-10	0.684267	rs8041122	298	AGBL1	0	intronic	13.55	7	5	15				56943.2	0.0569433
rs12592506	15	86903825	A	C	0.4095	9.15310210004e-16	0.891971	rs11638141	298	AGBL1	0	intronic	1.789	7	5	15				1.03438e+06	1.03438
rs1496889	15	86905104	C	T	0.331	9.35588269241e-11	0.719716	rs11638343	298	AGBL1	0	intronic	10.5	NA	5	15				1.03341e+06	1.03341
rs55634465	15	86905559	A	C	0.1809	4.92265600522e-10	0.986724	rs17606251	298	AGBL1	0	intronic	3.714	7	5	15				46628.2	0.0466283
rs1122907	15	86907367	G	C	0.331	7.54536778664e-11	0.719716	rs11638343	298	AGBL1	0	intronic	0.105	7	5	15				53021	0.053021
rs78007292	15	86910037	G	C	0.1988	6.90855508578e-10	0.891339	rs17606251	298	AGBL1	0	intronic	0.329	6	5	15				927922	0.927922
rs4496104	15	86910837	T	C	0.4274	7.71096021946e-06	0.706325	rs11638343	298	AGBL1	0	intronic	0.394	6	5	15				1585995	1.586
rs1019861	15	86911650	C	T	0.4185	3.27936876257e-06	0.701979	rs11638343	298	AGBL1	0	intronic	0.505	NA	5	15				1.37531e+06	1.37531
rs4530100	15	86913845	C	T	0.334	2.95921124255e-11	0.712491	rs11638343	298	AGBL1	0	intronic	0.535	6	5	15				1274810	1.27481
rs1864638	15	86916470	G	A	0.496	1.15060361074e-10	0.692708	rs8041122	298	AGBL1	0	intronic	6.005	NA	7	15				1.80224e+06	1.80224
rs4386106	15	86916846	A	G	0.4095	3.18702101087e-16	0.898925	rs11638141	298	AGBL1	0	intronic	4.798	5	2	15				1.64026e+06	1.64026
rs74928256	15	86917838	C	T	0.1799	4.99976299302e-10	0.980115	rs17606251	298	AGBL1	0	intronic	0.027	7	5	15				55505	0.055505
rs6496326	15	86917839	A	G	0.4105	3.52579730201e-16	0.895938	rs11638141	298	AGBL1	0	intronic	0.092	7	5	15				1194695	1.1947
rs4583204	15	86918318	C	A	0.494	1.39784120205e-10	0.703286	rs8041122	298	AGBL1	0	intronic	0.864	5	5	15				1204735	1.20473
rs1431234	15	86919703	A	G	0.4314	1.22015736209e-10	0.824268	rs11638141	298	AGBL1	0	intronic	1.691	NA	5	15
rs16976550	15	86921152	C	G	0.1034	1.18309298689e-07	0.701034	rs1431227	298	AGBL1	0	intronic	3.918	7	5	15				48455.5	0.0484555
rs966072	15	86921620	G	A	0.3062	1.72548762358e-11	0.727302	rs11638141	298	AGBL1	0	intronic	11.56	NA	5	15				1109820	1.10982
rs75313364	15	86921729	G	T	0.1034	1.06063319557e-07	0.701034	rs1431227	298	AGBL1	0	intronic	0.445	5	5	15				43152.8	0.0431527
rs11638141	15	86921963	A	G	0.3817	1.2782549659e-16	1	rs11638141	298	AGBL1	0	intronic	1.236	6	5	15				1.11148e+06	1.11148
rs60949279	15	86922284	C	G	0.3042	1.98952934072e-11	0.729655	rs11638141	298	AGBL1	0	intronic	1.307	7	5	15				1086750	1.08675
rs4392027	15	86922344	G	A	0.3052	1.16836439004e-11	0.724854	rs11638141	298	AGBL1	0	intronic	0.456	7	5	15				1404895	1.4049
rs4632099	15	86922375	T	C	0.3052	1.15232702943e-11	0.724854	rs11638141	298	AGBL1	0	intronic	3.596	7	5	15				1441175	1.44118
rs4486848	15	86922402	T	C	0.3042	1.02350621742e-11	0.729655	rs11638141	298	AGBL1	0	intronic	3.636	7	5	15				1257440	1.25744
rs55645405	15	86923554	C	T	0.4205	3.08725115811e-07	0.722264	rs11638343	298	AGBL1	0	intronic	1.821	7	5	15
rs16976566	15	86923959	C	T	0.1233	0.000131591726089	0.620937	rs1431227	298	AGBL1	0	intronic	2.027	6	5	15				113648	0.113648
rs62012291	15	86928628	G	A	0.1819	1.56329995984e-09	0.94146	rs17606251	298	AGBL1	0	intronic	5.742	6	5	15				295695	0.295695
rs17670510	15	86932225	A	G	0.1829	1.43077563768e-09	0.947983	rs17606251	298	AGBL1	0	intronic	0.589	6	5	15				66503.5	0.0665035
rs12050876	15	86937485	G	A	0.494	5.93154389333e-11	0.679182	rs8041122	298	AGBL1	0	intronic	1.133	6	5	15				1.45522e+06	1.45522
rs17670700	15	86937594	A	G	0.1839	1.09099871049e-09	0.954542	rs17606251	298	AGBL1	0	intronic	1.016	6	5	15				64237.2	0.0642372
rs4362360	15	86940622	T	C	0.4284	2.00301337384e-06	0.690337	rs11638343	298	AGBL1	0	exonic	1.981	5	5	15				1.30896e+06	1.30896
rs1367647	15	86940673	C	T	0.1024	6.77276472691e-07	0.726819	rs1431227	298	AGBL1	0	exonic	9.693	NA	5	15				74320.5	0.0743205
rs8037035	15	86946455	G	A	0.4871	1.39404907393e-10	0.661605	rs8041122	298	AGBL1	0	intronic	6.657	5	5	15				1585775	1.58577
rs1835627	15	86948724	C	T	0.4871	6.65527236195e-11	0.661605	rs8041122	298	AGBL1	0	intronic	0.039	7	5	15
rs1897265	15	86950672	T	A	0.2843	2.14130702862e-07	0.830276	rs16977283	298	AGBL1	0	intronic	4.835	7	5	15				93048.5	0.0930485
rs1897266	15	86950806	A	G	0.2913	2.04625134808e-07	0.802841	rs16977283	298	AGBL1	0	intronic	0.048	6	5	15				110174	0.110174
rs1431237	15	86950953	C	A	0.2833	1.70150105818e-07	0.8346	rs16977283	298	AGBL1	0	intronic	1.018	7	5	15				787120	0.78712
rs8029257	15	86951362	T	A	0.2833	9.12203943754e-08	0.8346	rs16977283	298	AGBL1	0	intronic	4.702	5	5	15				98210	0.09821
rs7168149	15	86951707	C	T	0.2833	6.77517917129e-08	0.8346	rs16977283	298	AGBL1	0	intronic	12.08	7	5	15				97680.8	0.0976807
rs1431238	15	86952124	A	G	0.2833	9.62542165256e-08	0.8346	rs16977283	298	AGBL1	0	intronic	7.396	6	5	15
rs8030848	15	86952419	A	G	0.2833	9.59918864991e-08	0.8346	rs16977283	298	AGBL1	0	intronic	0.589	7	5	15				96512.8	0.0965127
rs1431239	15	86952722	G	A	0.2833	1.09329104874e-07	0.8346	rs16977283	298	AGBL1	0	intronic	1.892	5	5	15				117117	0.117117
rs1431241	15	86952924	C	A	0.2833	1.12040768518e-07	0.8346	rs16977283	298	AGBL1	0	intronic	16.72	5	5	15
rs1431242	15	86953068	C	T	0.2833	1.06604831734e-07	0.8346	rs16977283	298	AGBL1	0	intronic	9.695	7	5	15				98093	0.098093
rs34965279	15	86953424	T	C	0.2833	8.73236577752e-08	0.8346	rs16977283	298	AGBL1	0	intronic	0.611	7	5	15				97245.8	0.0972458
rs2346310	15	86953772	A	G	0.2833	1.01919672434e-07	0.8346	rs16977283	298	AGBL1	0	intronic	4.204	7	5	15				96232.2	0.0962323
rs12440121	15	86953892	A	G	0.1074	2.586658199e-06	0.708259	rs1431227	298	AGBL1	0	intronic	2.544	7	5	15				62898.2	0.0628983
rs2346311	15	86953928	A	G	0.2833	1.01209802235e-07	0.8346	rs16977283	298	AGBL1	0	intronic	0.649	6	5	15				95785.2	0.0957853
rs36187643	15	86954034	T	G	0.2833	1.19904278101e-07	0.8346	rs16977283	298	AGBL1	0	intronic	0.282	6	5	15
rs1835628	15	86955373	T	A	0.338	0.000899014571823	0.646093	rs16977283	298	AGBL1	0	intronic	7.86	6	5	15				87658.8	0.0876587
rs1431243	15	86955792	G	C	0.339	0.000723766802626	0.642977	rs16977283	298	AGBL1	0	intronic	4.572	7	5	15				85253.2	0.0852533
rs4489972	15	86957482	C	T	0.4851	1.09334331534e-11	0.681466	rs8041122	298	AGBL1	0	intronic	2.141	7	5	15
rs4632096	15	86957689	T	C	0.3082	2.3846495665e-12	1	rs4632096	298	AGBL1	0	intronic	2.776	7	5	15				1.8192e+06	1.8192
rs28583510	15	86958393	G	C	0.339	0.00077783524634	0.642977	rs16977283	298	AGBL1	0	intronic	1.784	7	5	15				70967	0.070967
rs4493015	15	86960275	A	G	0.2833	6.93502868741e-08	0.8346	rs16977283	298	AGBL1	0	intronic	4.607	6	5	15				69441.8	0.0694417
rs4887454	15	86962026	C	T	0.4831	4.81838292827e-12	0.676707	rs8041122	298	AGBL1	0	intronic	4.62	7	5	15
rs4306468	15	86963689	C	T	0.4821	8.10659059514e-12	0.668495	rs8041122	298	AGBL1	0	intronic	2.091	6	5	15
rs28882424	15	86966030	A	T	0.339	0.000945675614804	0.642977	rs16977283	298	AGBL1	0	intronic	2.545	7	5	15				50245.8	0.0502457
rs7174182	15	86966441	C	T	0.4831	2.30268605196e-11	0.670212	rs8041122	298	AGBL1	0	intronic	2.161	7	5	15
rs35310154	15	86966651	G	A	0.2724	6.08349406186e-08	0.844593	rs16977283	298	AGBL1	0	intronic	3.449	7	5	15				95520.2	0.0955203
rs11073634	15	86967026	T	G	0.34	0.000795534133827	0.641711	rs16977283	298	AGBL1	0	intronic	0.351	6	5	15				1.73274e+06	1.73274
rs147092419	15	86968061	C	T	0.1044	3.50650012389e-06	0.746545	rs1431227	298	AGBL1	0	intronic	4.002	6	5	15
rs4461045	15	86970534	C	T	0.1054	2.53060580843e-06	0.756483	rs1431227	298	AGBL1	0	intronic	15.14	7	5	15				51011.8	0.0510118
rs4513061	15	86971632	G	A	0.2843	8.78465658097e-08	0.830276	rs16977283	298	AGBL1	0	intronic	7.107	7	5	15				171946	0.171946
rs4313781	15	86972551	A	C	0.4473	4.45571666819e-12	0.752592	rs11638141	298	AGBL1	0	intronic	0.155	7	5	15				1.81215e+06	1.81215
rs4482250	15	86972609	C	T	0.4841	1.00327539117e-11	0.680933	rs8041122	298	AGBL1	0	intronic	0.099	6	5	15				1.89421e+06	1.89421
rs1030550	15	86972638	A	G	0.341	0.000778923584819	0.638631	rs16977283	298	AGBL1	0	intronic	4.785	6	5	15				1317990	1.31799
rs961187	15	86973249	T	C	0.4473	3.98571978732e-12	0.752592	rs11638141	298	AGBL1	0	intronic	3.842	NA	5	15				1.6486e+06	1.6486
rs1367646	15	86974138	C	T	0.1054	1.95852405847e-06	0.756483	rs1431227	298	AGBL1	0	intronic	0.876	NA	5	15				325940	0.32594
rs16977099	15	86976102	T	C	0.1054	2.11417771308e-06	0.756483	rs1431227	298	AGBL1	0	intronic	0.636	5	5	15				520102	0.520103
rs4316723	15	86977251	C	A	0.4861	3.67988896502e-11	0.679202	rs8041122	298	AGBL1	0	intronic	1.813	5	5	15
rs1431232	15	86978062	G	A	0.4871	2.76784010566e-11	0.674487	rs8041122	298	AGBL1	0	intronic	7.539	NA	5	15				1910450	1.91045
rs1835625	15	86978362	A	C	0.1054	2.18836853057e-06	0.756483	rs1431227	298	AGBL1	0	intronic	3.634	NA	5	15				176886	0.176886
rs8036153	15	86979570	G	C	0.1054	2.61480766186e-06	0.756483	rs1431227	298	AGBL1	0	intronic	0.107	6	5	15				923152	0.923153
rs2881369	15	86979673	A	G	0.4583	8.17599399018e-13	0.71983	rs11638141	298	AGBL1	0	intronic	0.599	6	5	15				1434520	1.43452
rs1367648	15	86979903	A	G	0.337	0.000980759174623	0.649222	rs16977283	298	AGBL1	0	intronic	12.95	NA	5	15				857092	0.857093
rs16977146	15	86979966	T	C	0.1074	2.24585506819e-06	0.740351	rs1431227	298	AGBL1	0	intronic	14.53	6	5	15				527535	0.527535
rs6496327	15	86980900	C	T	0.337	0.000472901541823	0.651038	rs16977283	298	AGBL1	0	intronic	0.632	5	5	15				935100	0.9351
rs12440584	15	86981344	C	T	0.1044	3.21351761266e-06	0.746545	rs1431227	298	AGBL1	0	intronic	1.717	7	5	15				64897.5	0.0648975
rs4887232	15	86984312	G	T	0.4861	5.78557442214e-12	0.679202	rs8041122	298	AGBL1	0	intronic	5.572	6	5	15				1.89752e+06	1.89752
rs28549304	15	86984529	T	A	0.1093	2.21115175547e-06	0.710523	rs1431227	298	AGBL1	0	intronic	0.225	6	5	15
rs17616173	15	86986287	A	G	0.1004	2.02380849505e-07	0.797263	rs1431227	298	AGBL1	0	intronic	4.228	6	5	15				71821.8	0.0718218
rs16977213	15	86986355	C	A	0.09841	1.32867004448e-07	0.775254	rs1431227	298	AGBL1	0	intronic	3.436	7	5	15				668442	0.668443
rs28427404	15	86986391	T	C	0.4612	4.78294537647e-13	0.706074	rs11638141	298	AGBL1	0	intronic	0.366	6	5	15
rs11632196	15	86988066	A	G	0.1889	1.3276218029e-06	0.619658	rs16977283	298	AGBL1	0	intronic	3.583	2b	5	15				44250	0.04425
rs8034019	15	86988307	T	C	0.4841	4.26042367159e-12	0.753214	rs8041122	298	AGBL1	0	intronic	0.759	5	5	15				1.23079e+06	1.23079
rs6496328	15	86988686	C	T	0.1044	8.8752395724e-08	0.979068	rs1431227	298	AGBL1	0	intronic	4.716	5	5	15				787862	0.787863
rs8035616	15	86991733	C	A	0.4503	7.99381529351e-13	0.72468	rs11638141	298	AGBL1	0	intronic	1.071	7	5	15				1651940	1.65194
rs12439169	15	86992229	G	A	0.1024	7.2053873109e-08	0.978816	rs1431227	298	AGBL1	0	intronic	0.246	6	5	15				66641.8	0.0666417
rs6496331	15	86992312	A	C	0.4861	2.9146260213e-12	0.759226	rs8041122	298	AGBL1	0	intronic	0.378	7	5	15				1.40864e+06	1.40864
rs6496332	15	86992445	C	T	0.4652	1.35988170499e-13	0.688729	rs11638141	298	AGBL1	0	intronic	1.631	7	5	15				1.74696e+06	1.74696
rs34260887	15	86992603	G	A	0.2773	4.68978421411e-09	0.990361	rs16977283	298	AGBL1	0	intronic	10.03	7	5	15				104703	0.104703
rs6496333	15	86993104	T	C	0.4841	3.27342688419e-12	0.760085	rs8041122	298	AGBL1	0	intronic	0.77	6	5	15				1.57195e+06	1.57195
rs6496334	15	86993127	T	G	0.4841	4.5787420366e-12	0.760085	rs8041122	298	AGBL1	0	intronic	1.282	6	5	15				1602695	1.60269
rs6496335	15	86993166	C	T	0.4841	5.02205110264e-12	0.760085	rs8041122	298	AGBL1	0	intronic	4.706	6	5	15				1630925	1.63092
rs6496336	15	86993211	G	A	0.4841	3.37623840978e-12	0.760085	rs8041122	298	AGBL1	0	intronic	3.017	7	5	15				1.57718e+06	1.57718
rs6496337	15	86993585	A	G	0.4841	2.65323283024e-12	0.760085	rs8041122	298	AGBL1	0	intronic	6.44	6	5	15				1.55893e+06	1.55893
rs6496338	15	86993635	C	T	0.4463	1.53545147531e-20	0.995992	rs8041122	298	AGBL1	0	intronic	2.944	7	5	15				1.59432e+06	1.59432
rs7171048	15	86993717	T	C	0.1034	3.66511789064e-08	0.989443	rs1431227	298	AGBL1	0	intronic	6.738	6	5	15				54604.8	0.0546048
rs8031952	15	86993868	A	T	0.4821	5.8589120445e-12	0.748261	rs8041122	298	AGBL1	0	intronic	0.95	5	5	15				1.65997e+06	1.65997
rs4887233	15	86994598	A	G	0.4841	2.92834317373e-12	0.760085	rs8041122	298	AGBL1	0	intronic	0.291	6	5	15				1789645	1.78964
rs4243099	15	86994969	T	C	0.4463	1.90459296884e-20	0.995992	rs8041122	298	AGBL1	0	intronic	1.756	7	5	15				1.77596e+06	1.77596
rs4352021	15	86995227	C	A	0.4463	1.90757318926e-20	0.995992	rs8041122	298	AGBL1	0	intronic	1.651	6	5	15				63214.8	0.0632148
rs10520629	15	86995269	G	C	0.4483	4.15743869538e-16	0.649358	rs8041122	298	AGBL1	0	intronic	1.915	7	5	15				1.96408e+06	1.96408
rs4366685	15	86995427	T	C	0.4463	1.90956676834e-20	0.995992	rs8041122	298	AGBL1	0	intronic	6.23	7	5	15				1792275	1.79228
rs10520630	15	86995532	G	A	0.4841	3.25565231703e-12	0.760085	rs8041122	298	AGBL1	0	intronic	3.635	7	5	15
rs4887465	15	86995621	C	G	0.4841	3.36649491413e-12	0.760085	rs8041122	298	AGBL1	0	intronic	4.473	7	5	15				1958485	1.95849
rs10520631	15	86995713	C	T	0.1183	2.33667495941e-07	0.850489	rs1431227	298	AGBL1	0	intronic	8.358	7	5	15				929570	0.92957
rs4887466	15	86995749	C	T	0.4463	1.93597841615e-20	0.995992	rs8041122	298	AGBL1	0	intronic	0.884	6	5	15
rs35594438	15	86996345	G	A	0.2773	3.19502599906e-09	0.990361	rs16977283	298	AGBL1	0	intronic	0.119	7	5	15				91250.5	0.0912505
rs35717969	15	86996350	T	C	0.4463	1.54827151993e-20	0.995992	rs8041122	298	AGBL1	0	intronic	3.423	6	5	15
rs8033944	15	86996712	C	G	0.4463	1.60646691054e-20	0.995992	rs8041122	298	AGBL1	0	intronic	3.298	7	5	15
rs16977283	15	86996860	C	T	0.2753	2.13294248415e-09	1	rs16977283	298	AGBL1	0	intronic	12.93	6	5	15				84238.8	0.0842388
rs3902881	15	86997522	A	G	0.4483	5.75345178851e-20	0.988025	rs8041122	298	AGBL1	0	intronic	0.342	NA	9	15				1993920	1.99392
rs56251445	15	86997654	G	C	0.4821	4.73405542154e-12	0.748261	rs8041122	298	AGBL1	0	intronic	2.277	6	9	15				63765.5	0.0637655
rs1431228	15	86998331	G	C	0.4483	6.98743006384e-20	0.988051	rs8041122	298	AGBL1	0	intronic	0.275	7	9	15				54103.2	0.0541032
rs8023429	15	86998488	T	G	0.4473	5.19130321386e-20	0.992	rs8041122	298	AGBL1	0	intronic	3.981	6	9	15				1.35323e+06	1.35323
rs1431227	15	86998518	C	T	0.1024	1.91166618431e-08	1	rs1431227	298	AGBL1	0	intronic	0.852	NA	9	15				646685	0.646685
rs891640	15	86999173	T	C	0.4304	2.66426369483e-18	0.926508	rs8041122	298	AGBL1	0	intronic	5.209	NA	9	15				1336455	1.33645
rs1431226	15	86999398	C	T	0.1024	3.22813519215e-08	1	rs1431227	298	AGBL1	0	intronic	8.132	NA	9	15				58210.2	0.0582102
rs12905821	15	87000037	T	C	0.4473	7.19566818536e-20	0.992	rs8041122	298	AGBL1	0	intronic	0.031	7	9	15				1387520	1.38752
rs34133511	15	87000061	A	T	0.3678	2.05987948925e-10	0.752944	rs4632096	298	AGBL1	0	intronic	4.124	7	9	15				52503.5	0.0525035
rs8032499	15	87000341	C	A	0.4453	3.15727238477e-20	1	rs8041122	298	AGBL1	0	intronic	1.616	7	9	15				54846	0.054846
rs34552835	15	87000385	A	G	0.4851	3.70508067485e-12	0.763085	rs8041122	298	AGBL1	0	intronic	0.471	7	9	15				70594.2	0.0705942
rs8041122	15	87000510	A	T	0.4453	1.16336002493e-20	1	rs8041122	298	AGBL1	0	intronic	5.467	7	9	15
rs11634218	15	87001182	T	C	0.4831	5.07118431438e-12	0.751238	rs8041122	298	AGBL1	0	intronic	3.054	6	9	15				72576	0.072576
rs8037973	15	87001197	A	G	0.1044	1.54158616397e-07	0.979068	rs1431227	298	AGBL1	0	intronic	1.221	6	9	15				619322	0.619322
rs8038296	15	87001382	G	A	0.4473	5.31602239038e-20	0.992	rs8041122	298	AGBL1	0	intronic	2.349	6	9	15				51680.5	0.0516805
rs57743516	15	87001459	A	G	0.1213	1.44536608125e-06	0.826442	rs1431227	298	AGBL1	0	intronic	3.004	6	9	15
rs17617306	15	87002242	A	T	0.497	1.02977120193e-13	0.792652	rs8041122	298	AGBL1	0	intronic	3.372	7	9	15				772682	0.772683
rs17617336	15	87002287	C	T	0.497	1.18560150918e-13	0.784736	rs8041122	298	AGBL1	0	intronic	3.206	7	9	15				789632	0.789632
rs12898689	15	87002423	A	G	0.497	2.00332365523e-13	0.778581	rs8041122	298	AGBL1	0	intronic	4.759	5	9	15				917310	0.91731
rs8027931	15	87002523	A	G	0.498	4.40366278448e-13	0.780847	rs8041122	298	AGBL1	0	intronic	1.268	5	9	15				1071795	1.0718
rs8028028	15	87002926	C	T	0.4841	1.36325953051e-11	0.721594	rs8041122	298	AGBL1	0	intronic	3.436	5	9	15				988558	0.988557
rs8026918	15	87003008	G	C	0.4841	1.36325953051e-11	0.721594	rs8041122	298	AGBL1	0	intronic	1.473	5	9	15				1.06481e+06	1.06481
rs8028244	15	87003070	C	T	0.4841	1.36325953051e-11	0.721594	rs8041122	298	AGBL1	0	intronic	0.897	6	9	15				1.04394e+06	1.04394
rs8028404	15	87003127	C	T	0.4841	2.06941860564e-11	0.721594	rs8041122	298	AGBL1	0	intronic	4.162	7	9	15				1.04134e+06	1.04134
rs12903853	15	87003310	A	G	0.497	6.82605730783e-10	0.669196	rs8041122	298	AGBL1	0	intronic	8.04	7	9	15				636550	0.63655
rs7173322	15	87003356	C	T	0.3787	0.000568492407151	0.605123	rs16977283	298	AGBL1	0	intronic	7.939	7	9	15
rs6496339	15	87003588	A	G	0.328	0.000194788937753	0.766794	rs16977283	298	AGBL1	0	intronic	0.561	7	9	15
rs34048861	15	87004189	G	A	0.496	5.32858529262e-10	0.667393	rs8041122	298	AGBL1	0	intronic	0.619	5	9	15				553845	0.553845
rs74025137	15	87004267	T	A	0.1044	1.4269473981e-07	0.958237	rs1431227	298	AGBL1	0	intronic	7.671	6	9	15				621300	0.6213
rs8035016	15	87004268	A	G	0.4841	1.40778127406e-11	0.721594	rs8041122	298	AGBL1	0	intronic	2.073	6	9	15				1184375	1.18437
rs74800078	15	87004415	T	C	0.1034	2.39856989349e-07	0.968438	rs1431227	298	AGBL1	0	intronic	2.056	6	9	15				67776	0.067776
rs763312	15	87004794	A	G	0.497	6.87528794418e-10	0.669196	rs8041122	298	AGBL1	0	intronic	6.495	7	9	15				625550	0.62555
rs715922	15	87005270	A	C	0.495	4.31673983122e-10	0.665614	rs8041122	298	AGBL1	0	intronic	0.309	NA	9	15				78763.2	0.0787633
rs10520632	15	87005529	T	G	0.331	0.000179652054024	0.757889	rs16977283	298	AGBL1	0	intronic	1.133	7	9	15				1.7836e+06	1.7836
rs7175095	15	87005668	A	T	0.1034	3.62457431183e-07	0.947148	rs1431227	298	AGBL1	0	intronic	2.135	6	9	15
rs7175259	15	87005742	G	A	0.328	0.000178128821572	0.766794	rs16977283	298	AGBL1	0	intronic	1.386	7	9	15
rs12910443	15	87006444	T	C	0.4354	5.5977965206e-14	0.694571	rs11638141	298	AGBL1	0	intronic	0.824	6	9	15				1.49981e+06	1.49981
rs8041518	15	87006916	A	C	0.494	5.02360158497e-10	0.662523	rs8041122	298	AGBL1	0	intronic	5.3	6	9	15				610850	0.61085
rs8025486	15	87006932	T	C	0.494	4.30396934843e-10	0.662523	rs8041122	298	AGBL1	0	intronic	7.397	7	9	15				630562	0.630563
rs138335281	15	87007536	G	T	0.1034	2.5232400442e-07	0.968438	rs1431227	298	AGBL1	0	intronic	13.29	5	9	15
rs58914103	15	87008478	C	T	0.1044	2.36321399487e-07	0.958237	rs1431227	298	AGBL1	0	intronic	7.097	5	9	15				594450	0.59445
rs28797905	15	87010051	C	T	0.4513	3.02883346881e-15	0.661583	rs11638141	298	AGBL1	0	intronic	0.153	7	9	15				1.59631e+06	1.59631
rs12903131	15	87011120	T	C	0.4761	5.30121296544e-11	0.717006	rs8041122	298	AGBL1	0	intronic	2.945	7	9	15				92711.2	0.0927112
rs17674103	15	87011615	G	A	0.4761	8.43664739089e-11	0.717006	rs8041122	298	AGBL1	0	intronic	0.766	7	9	15				109572	0.109572
rs16977418	15	87011682	G	T	0.1223	2.82978864578e-06	0.800536	rs1431227	298	AGBL1	0	intronic	1.963	7	9	15				853325	0.853325
rs12902893	15	87012252	G	C	0.497	1.02082723738e-12	0.777693	rs8041122	298	AGBL1	0	intronic	0.698	6	9	15				765902	0.765903
rs4471646	15	87012506	G	A	0.1223	2.95975234524e-06	0.800536	rs1431227	298	AGBL1	0	intronic	0.543	7	9	15				829402	0.829403
rs1072821	15	87012510	C	G	0.4533	4.31222452663e-15	0.657199	rs11638141	298	AGBL1	0	intronic	0.074	7	9	15				1217590	1.21759
rs7175265	15	87013323	C	T	0.4881	1.86646188667e-11	0.710487	rs8041122	298	AGBL1	0	intronic	3.165	7	9	15				726152	0.726152
rs73457603	15	87013630	A	C	0.1044	6.4266789197e-08	0.958237	rs1431227	298	AGBL1	0	intronic	4.214	6	9	15				760572	0.760572
rs73457604	15	87014389	G	T	0.1044	8.54286618368e-08	0.958237	rs1431227	298	AGBL1	0	intronic	0.507	7	9	15				556105	0.556105
rs7174126	15	87014649	C	G	0.4354	4.76698518105e-14	0.694571	rs11638141	298	AGBL1	0	intronic	1.977	7	9	15				1.33879e+06	1.33879
rs9920671	15	87014969	G	A	0.4354	4.06715973133e-14	0.694571	rs11638141	298	AGBL1	0	intronic	1.96	7	9	15				1.20898e+06	1.20898
rs7183112	15	87016058	A	G	0.4851	1.80356448759e-11	0.718245	rs8041122	298	AGBL1	0	intronic	1.397	5	9	15				827175	0.827175
rs9673097	15	87016426	C	A	0.4881	1.55760788204e-11	0.710487	rs8041122	298	AGBL1	0	intronic	0.307	6	9	15				757040	0.75704
rs17674220	15	87017207	A	G	0.4861	1.88476273353e-11	0.716006	rs8041122	298	AGBL1	0	intronic	0.13	7	9	15				751082	0.751082
rs12907754	15	87017748	G	A	0.4334	5.89948934353e-14	0.699504	rs11638141	298	AGBL1	0	intronic	1.582	7	9	15				1.426e+06	1.426
rs12102037	15	87017751	G	C	0.329	0.000169147589903	0.764729	rs16977283	298	AGBL1	0	intronic	0.606	7	9	15				1.81774e+06	1.81774
rs140193748	15	87017821	G	A	0.06262	8.66160507847e-05	0.60863	rs1431227	298	AGBL1	0	intronic	1.693	7	9	15				44286.8	0.0442867
rs139302763	15	87017901	G	T	0.1034	2.04528408651e-07	0.968438	rs1431227	298	AGBL1	0	intronic	5.882	6	9	15
rs12907813	15	87018095	C	T	0.495	6.77132282035e-10	0.66429	rs8041122	298	AGBL1	0	intronic	2.148	7	9	15
rs7173212	15	87018245	C	G	0.4861	2.11685621496e-11	0.716006	rs8041122	298	AGBL1	0	intronic	0.055	7	9	15				838555	0.838555
rs150943491	15	87018306	C	T	0.1034	1.45751551376e-07	0.968438	rs1431227	298	AGBL1	0	intronic	0.062	6	9	15				68779	0.068779
rs4377130	15	87019319	C	T	0.329	0.000127714923147	0.764729	rs16977283	298	AGBL1	0	intronic	1.449	6	14	15
rs11073635	15	87019438	G	C	0.329	0.000116981542123	0.764729	rs16977283	298	AGBL1	0	intronic	5.279	6	14	15
rs4383108	15	87020217	G	T	0.329	0.000115378517924	0.764729	rs16977283	298	AGBL1	0	intronic	1.444	6	14	15
rs149709422	15	87021154	T	A	0.494	1.21728460709e-09	0.662523	rs8041122	298	AGBL1	0	intronic	1.429	6	14	15
rs141477572	15	87021326	G	A	0.4861	5.78947845944e-11	0.716006	rs8041122	298	AGBL1	0	intronic	5.171	6	14	15
rs7170827	15	87021458	A	G	0.4861	6.7859104399e-11	0.716006	rs8041122	298	AGBL1	0	intronic	2.633	7	14	15				999828	0.999827
rs148444932	15	87021579	G	A	0.1044	6.95993743539e-08	0.958237	rs1431227	298	AGBL1	0	intronic	1.284	7	14	15
rs12915218	15	87022119	T	C	0.4861	6.25276222572e-11	0.716006	rs8041122	298	AGBL1	0	intronic	1.562	7	14	15
rs144954277	15	87022629	C	T	0.1034	1.62599483979e-07	0.968438	rs1431227	298	AGBL1	0	intronic	3.395	6	14	15				67562.2	0.0675623
rs11855080	15	87023030	G	A	0.1034	1.48877161825e-07	0.968438	rs1431227	298	AGBL1	0	intronic	0.043	6	14	15
rs4380032	15	87023166	G	C	0.4871	3.41860440997e-11	0.719403	rs8041122	298	AGBL1	0	intronic	0.996	7	14	15
rs2435953	15	87023567	A	G	0.329	0.000160560367442	0.764729	rs16977283	298	AGBL1	0	intronic	0.81	6	14	15				1.75448e+06	1.75448
rs2163442	15	87024090	C	T	0.4871	1.36591137107e-10	0.713798	rs8041122	298	AGBL1	0	intronic	0.039	5	9	15				891028	0.891027
rs11636757	15	87025518	T	C	0.496	1.62569328367e-09	0.667393	rs8041122	298	AGBL1	0	intronic	13.7	7	9	15				61194.2	0.0611942
rs11636761	15	87025570	T	C	0.4841	6.80487307164e-11	0.721594	rs8041122	298	AGBL1	0	intronic	15.54	6	9	15				985822	0.985823
rs7166807	15	87025626	C	T	0.1044	9.51610154744e-08	0.958237	rs1431227	298	AGBL1	0	intronic	11.34	7	9	15				909388	0.909388
rs1431224	15	87026742	A	G	0.4831	7.38133234597e-11	0.723877	rs8041122	298	AGBL1	0	intronic	2.825	7	9	15				1.07182e+06	1.07182
rs2448929	15	87028140	T	C	0.499	1.45148200908e-09	0.67416	rs8041122	298	AGBL1	0	intronic	0.212	NA	5	15				51501.8	0.0515017
rs78249620	15	87028453	G	A	0.06262	5.67707338644e-05	0.60863	rs1431227	298	AGBL1	0	intronic	0.148	6	5	15				63765.5	0.0637655
rs1560459	15	87028859	A	T	0.4821	9.53009779383e-11	0.727251	rs8041122	298	AGBL1	0	intronic	2.542	7	5	15				1185460	1.18546
rs8030455	15	87029623	C	T	0.4851	9.48328442112e-11	0.724993	rs8041122	298	AGBL1	0	intronic	8.799	7	5	15				636358	0.636358
rs4517755	15	87034857	G	A	0.4543	2.22677342445e-12	0.73051	rs4243102	298	AGBL1	0	intronic	0.804	7	9	15				1460070	1.46007
rs62012349	15	87035249	G	T	0.4851	6.56124996657e-16	0.926988	rs2346701	298	AGBL1	0	intronic	4.247	7	9	15				901882	0.901883
rs62012350	15	87035653	A	C	0.4871	2.62371766833e-17	0.964949	rs2346701	298	AGBL1	0	intronic	0.945	7	9	15				849078	0.849078
rs12905200	15	87036024	G	T	0.492	4.0126087699e-16	0.961164	rs2346701	298	AGBL1	0	intronic	3.984	6	9	15				836605	0.836605
rs7170485	15	87036477	G	A	0.4642	2.2260512231e-13	0.811736	rs2346701	298	AGBL1	0	intronic	2.076	7	9	15				1087895	1.0879
rs4264364	15	87037245	T	C	0.4702	1.62597560918e-14	0.822576	rs2346701	298	AGBL1	0	intronic	3.395	4	7	15				1570640	1.57064
rs4243100	15	87037559	T	C	0.4881	2.32168080848e-17	0.984358	rs2346701	298	AGBL1	0	intronic	0.021	5	7	15				495935	0.495935
rs4243101	15	87037718	T	A	0.493	2.19515749383e-16	0.965144	rs2346701	298	AGBL1	0	intronic	6.491	4	7	15				1072270	1.07227
rs4553593	15	87037846	C	G	0.494	2.14103779114e-16	0.96132	rs2346701	298	AGBL1	0	intronic	0.574	4	7	15				1.09616e+06	1.09616
rs34713126	15	87038010	T	G	0.494	1.70794632962e-16	0.96132	rs2346701	298	AGBL1	0	intronic	0.491	3a	9	15				925122	0.925122
rs62015269	15	87038551	G	C	0.494	2.60384738001e-16	0.96132	rs2346701	298	AGBL1	0	intronic	0.347	6	9	15				469545	0.469545
rs11073637	15	87039516	G	A	0.494	2.30059430596e-16	0.96132	rs2346701	298	AGBL1	0	intronic	2.146	4	9	15				961298	0.961298
rs12441221	15	87039986	G	C	0.494	2.53368812047e-16	0.96132	rs2346701	298	AGBL1	0	intronic	0.898	6	9	15				486595	0.486595
rs4597280	15	87040515	T	A	0.494	1.2041082326e-16	0.96132	rs2346701	298	AGBL1	0	intronic	8.782	7	9	15				483570	0.48357
rs8035308	15	87041330	G	A	0.494	1.21706898988e-16	0.96132	rs2346701	298	AGBL1	0	intronic	15.91	6	9	15				510705	0.510705
rs4310823	15	87041470	C	T	0.4304	2.48945894777e-13	0.827267	rs4243102	298	AGBL1	0	intronic	8.238	7	9	15				1.92565e+06	1.92565
rs8025281	15	87042749	G	A	0.4632	1.22612189883e-13	0.809045	rs2346701	298	AGBL1	0	intronic	1.396	6	9	15				1.6815e+06	1.6815
rs11073638	15	87042943	G	A	0.495	2.23203758628e-16	0.957511	rs2346701	298	AGBL1	0	intronic	7.769	7	7	15				495948	0.495947
rs4448905	15	87043304	A	C	0.492	1.08683874011e-16	0.961273	rs2346701	298	AGBL1	0	intronic	2.217	7	7	15				1290665	1.29066
rs4459517	15	87043678	A	T	0.4493	5.65914397064e-15	0.784654	rs4243102	298	AGBL1	0	intronic	3.934	5	9	15				1645225	1.64522
rs12904307	15	87043987	A	G	0.492	1.24873043609e-16	0.968984	rs2346701	298	AGBL1	0	intronic	1.884	6	9	15				69603.5	0.0696035
rs11630511	15	87045131	G	A	0.492	4.0125205722e-17	0.968984	rs2346701	298	AGBL1	0	intronic	6.8	6	9	15
rs11635364	15	87045134	T	C	0.492	1.11080357862e-16	0.968984	rs2346701	298	AGBL1	0	intronic	2.057	6	9	15				75192.8	0.0751928
rs4294792	15	87045298	G	A	0.492	2.07491097784e-16	0.968984	rs2346701	298	AGBL1	0	intronic	3.473	6	9	15				76045.8	0.0760457
rs4457963	15	87045550	A	C	0.492	1.0036079704e-16	0.968984	rs2346701	298	AGBL1	0	intronic	0.845	6	9	15				72927	0.072927
rs4296220	15	87045607	C	A	0.4652	6.64280810032e-14	0.822245	rs2346701	298	AGBL1	0	intronic	1.228	7	9	15				1.60327e+06	1.60327
rs4470114	15	87046016	C	T	0.492	1.0860662406e-16	0.968984	rs2346701	298	AGBL1	0	intronic	4.259	6	9	15				77916.8	0.0779168
rs4343244	15	87046097	G	C	0.492	1.08450898855e-16	0.968984	rs2346701	298	AGBL1	0	intronic	0.319	7	9	15				81596.2	0.0815962
rs4464053	15	87046795	T	C	0.4861	8.46314014668e-18	0.99221	rs2346701	298	AGBL1	0	intronic	1.223	7	9	15				82480.8	0.0824808
rs11073639	15	87049496	G	A	0.493	2.19329272319e-16	0.972965	rs2346701	298	AGBL1	0	intronic	2.342	5	9	15				80482.2	0.0804823
rs11073640	15	87049558	C	T	0.493	2.40834426899e-16	0.972965	rs2346701	298	AGBL1	0	intronic	0.291	6	9	15				84477.2	0.0844773
rs11638415	15	87049598	A	T	0.493	2.02375218584e-16	0.972965	rs2346701	298	AGBL1	0	intronic	2.778	6	9	15				83404.8	0.0834047
rs11632104	15	87049894	A	G	0.493	1.4569657238e-16	0.972965	rs2346701	298	AGBL1	0	intronic	5.948	7	9	15				81591.8	0.0815918
rs12443065	15	87050351	C	T	0.4881	1.0751991003e-17	0.992179	rs2346701	298	AGBL1	0	intronic	2.35	7	9	15				84916	0.084916
rs12439060	15	87050430	A	G	0.4881	8.52635142767e-18	0.992179	rs2346701	298	AGBL1	0	intronic	4.638	7	9	15				78632.5	0.0786325
rs11633708	15	87050708	T	C	0.4533	5.53836122684e-16	0.787516	rs2346701	298	AGBL1	0	intronic	0.633	7	9	15
rs4435233	15	87050833	A	G	0.4881	1.26836447546e-17	0.992179	rs2346701	298	AGBL1	0	intronic	0.724	7	9	15
rs4493016	15	87050994	C	T	0.4881	9.38658583612e-18	0.992179	rs2346701	298	AGBL1	0	intronic	4.429	7	9	15
rs2346701	15	87051318	T	A	0.4881	5.57772946002e-18	1	rs2346701	298	AGBL1	0	intronic	1.734	6	9	15
rs2346702	15	87051388	C	T	0.492	1.0294833286e-16	0.976804	rs2346701	298	AGBL1	0	intronic	2.974	6	9	15
rs2346703	15	87051450	G	A	0.4881	1.94925402811e-17	0.992179	rs2346701	298	AGBL1	0	intronic	1.177	6	9	15				137762	0.137762
rs17618362	15	87051800	A	G	0.492	2.3485153903e-16	0.976804	rs2346701	298	AGBL1	0	intronic	9.213	6	9	15
rs7165510	15	87052255	T	C	0.492	1.37443580795e-17	0.976804	rs2346701	298	AGBL1	0	intronic	0.102	6	9	15
rs7170934	15	87052256	G	T	0.4652	1.96727116544e-14	0.830029	rs2346701	298	AGBL1	0	intronic	2.478	6	9	15
rs7164505	15	87052373	A	G	0.492	8.64014475605e-17	0.976804	rs2346701	298	AGBL1	0	intronic	0.691	7	9	15				109666	0.109666
rs35771325	15	87052624	A	C	0.492	8.64324712616e-17	0.976804	rs2346701	298	AGBL1	0	intronic	2.811	7	7	15				147678	0.147677
rs4887473	15	87053206	T	G	0.4901	7.19034717053e-17	0.961478	rs2346701	298	AGBL1	0	intronic	0.801	7	7	15				162742	0.162743
rs12911652	15	87053207	C	T	0.4891	7.18223387703e-17	0.96536	rs2346701	298	AGBL1	0	intronic	2.002	7	7	15				164557	0.164557
rs17680274	15	87053348	G	C	0.492	6.01243297497e-17	0.976804	rs2346701	298	AGBL1	0	intronic	0.536	6	7	15				165439	0.165439
rs4887474	15	87053367	G	A	0.492	6.014401465e-17	0.976804	rs2346701	298	AGBL1	0	intronic	6.393	6	7	15				169326	0.169326
rs28677802	15	87053398	T	C	0.4493	3.29750417626e-15	0.792829	rs4243102	298	AGBL1	0	intronic	3.586	7	7	15				1503725	1.50372
rs4887475	15	87053559	T	A	0.492	1.12064387822e-17	0.976804	rs2346701	298	AGBL1	0	intronic	1.485	5	7	15				174283	0.174283
rs201964493	15	87053579	C	T	0.4761	4.57467127323e-16	0.92598	rs2346701	298	AGBL1	0	intronic	5.475	5	7	15
rs199540944	15	87053580	A	C	0.4771	9.93522830267e-16	0.929729	rs2346701	298	AGBL1	0	intronic	4.861	5	7	15
rs2881463	15	87053588	T	C	0.4901	1.54491550753e-16	0.969131	rs2346701	298	AGBL1	0	intronic	2.182	5	7	15
rs7177221	15	87054444	A	G	0.4493	6.73616362267e-15	0.792829	rs4243102	298	AGBL1	0	intronic	5.307	6	9	15				1.14098e+06	1.14098
rs55972610	15	87054791	A	G	0.492	1.65185433944e-16	0.976804	rs2346701	298	AGBL1	0	intronic	0.292	7	9	15
rs8034237	15	87055119	G	A	0.494	7.78372433402e-16	0.969248	rs2346701	298	AGBL1	0	intronic	6.915	5	9	15				710625	0.710625
rs11853362	15	87057124	C	T	0.4294	1.049458314e-12	0.825272	rs4243102	298	AGBL1	0	intronic	1.905	7	9	15				1176785	1.17678
rs12439183	15	87058059	C	T	0.494	4.55787697322e-15	0.969248	rs2346701	298	AGBL1	0	intronic	3.608	6	9	15				605458	0.605457
rs2881464	15	87058198	C	T	0.494	4.56346539734e-15	0.969248	rs2346701	298	AGBL1	0	intronic	4.734	6	9	15
rs2346737	15	87059791	G	A	0.4294	1.95460776141e-12	0.825272	rs4243102	298	AGBL1	0	intronic	3.073	7	7	15				1.04783e+06	1.04783
rs2346738	15	87060001	G	T	0.4284	1.95460776141e-12	0.820558	rs4243102	298	AGBL1	0	intronic	2.269	7	9	15				1.10847e+06	1.10847
rs2346739	15	87060249	A	G	0.4284	2.14494364272e-12	0.835557	rs4243102	298	AGBL1	0	intronic	0.344	6	9	15				1.12824e+06	1.12824
rs1110287	15	87062173	A	C	0.4284	3.39064182206e-12	0.835557	rs4243102	298	AGBL1	0	intronic	1.841	7	7	15				1.10476e+06	1.10476
rs8024025	15	87063419	A	T	0.4274	1.65101033198e-12	0.830853	rs4243102	298	AGBL1	0	intronic	0.937	7	9	15				1177730	1.17773
rs8040047	15	87063471	G	A	0.4274	1.63023385277e-12	0.830853	rs4243102	298	AGBL1	0	intronic	1.482	6	9	15				1137315	1.13732
rs2346740	15	87066367	A	C	0.4274	1.45086139114e-12	0.830853	rs4243102	298	AGBL1	0	intronic	4.993	5	5	15				1.16568e+06	1.16568
rs11636518	15	87066867	T	A	0.4274	1.48676195674e-12	0.830853	rs4243102	298	AGBL1	0	intronic	1.719	6	5	15				1335530	1.33553
rs4887476	15	87067226	T	G	0.4274	1.73187375044e-12	0.830853	rs4243102	298	AGBL1	0	intronic	0.941	7	5	15				1.12777e+06	1.12777
rs4887477	15	87068545	T	C	0.494	8.12004621128e-15	0.969248	rs2346701	298	AGBL1	0	intronic	1.539	7	5	15				682992	0.682993
rs1072288	15	87069407	C	G	0.494	5.59705962088e-15	0.969248	rs2346701	298	AGBL1	0	intronic	1.387	7	5	15				751020	0.75102
rs2346741	15	87070301	C	G	0.4284	1.81779001243e-12	0.835557	rs4243102	298	AGBL1	0	intronic	0.207	5	5	15				1347725	1.34773
rs2346742	15	87071037	T	C	0.494	6.52776975162e-15	0.969248	rs2346701	298	AGBL1	0	intronic	1.271	5	2	15				465618	0.465618
rs2346743	15	87071047	C	T	0.494	7.88556398106e-15	0.969248	rs2346701	298	AGBL1	0	intronic	1.138	5	2	15				532915	0.532915
rs2881465	15	87071269	G	T	0.494	7.81385892241e-15	0.969248	rs2346701	298	AGBL1	0	intronic	0.286	6	1	15				459872	0.459873
rs4591105	15	87071581	T	C	0.494	4.13324035339e-15	0.969248	rs2346701	298	AGBL1	0	intronic	2.467	6	1	15
rs4505273	15	87071771	C	G	0.4274	4.00717300263e-12	0.830853	rs4243102	298	AGBL1	0	intronic	1.469	7	1	15
rs4516199	15	87071809	G	A	0.4682	1.65970409447e-13	0.878941	rs2346701	298	AGBL1	0	intronic	1.876	6	5	15
rs12900460	15	87073363	T	C	0.495	5.09842752886e-15	0.965576	rs2346701	298	AGBL1	0	intronic	1.813	7	5	15
rs12438097	15	87075447	G	A	0.4274	4.9857592135e-12	0.831541	rs4243102	298	AGBL1	0	intronic	2.13	7	5	15
rs17680711	15	87077659	G	A	0.499	8.30667838181e-15	0.950659	rs2346701	298	AGBL1	0	intronic	1.375	7	5	15				780170	0.78017
rs28735683	15	87078071	A	G	0.4662	8.17847320859e-14	0.8225	rs2346701	298	AGBL1	0	intronic	0.691	7	5	15				934685	0.934685
rs2346716	15	87081269	A	G	0.4513	1.37999876795e-07	0.720103	rs4243102	298	AGBL1	0	intronic	0.967	7	5	15				1307875	1.30787
rs4561432	15	87082616	G	A	0.4195	6.31626889196e-11	0.859413	rs4243102	298	AGBL1	0	intronic	0.809	6	5	15				1.18654e+06	1.18654
rs717552	15	87083122	C	T	0.4105	1.77538360907e-10	0.890476	rs4243102	298	AGBL1	0	intronic	1.185	6	5	15				1158470	1.15847
rs7175460	15	87083588	A	G	0.4513	1.52108529466e-11	0.783215	rs2346701	298	AGBL1	0	intronic	1.289	6	5	15				1.11577e+06	1.11577
rs12912601	15	87085631	G	C	0.4712	1.47132819869e-06	0.691982	rs4243102	298	AGBL1	0	intronic	0.005	7	5	15
rs11852299	15	87086046	G	T	0.4612	1.23662597987e-11	0.80991	rs2346701	298	AGBL1	0	intronic	8.259	7	5	15				517042	0.517042
rs4362361	15	87086493	A	C	0.4513	1.45859073347e-07	0.725905	rs4243102	298	AGBL1	0	intronic	1.434	6	5	15				1.09267e+06	1.09267
rs2346722	15	87087931	C	T	0.4513	1.63082330586e-07	0.738832	rs4243102	298	AGBL1	0	intronic	1.693	6	5	15				1.06481e+06	1.06481
rs9920342	15	87088234	T	C	0.4513	1.4761361222e-07	0.73074	rs4243102	298	AGBL1	0	intronic	1.463	5	5	15				1.15219e+06	1.15219
rs9920348	15	87088306	T	C	0.4513	1.32668731256e-07	0.738832	rs4243102	298	AGBL1	0	intronic	1.092	5	5	15				1050880	1.05088
rs2346724	15	87089806	C	G	0.4831	7.83734689137e-07	0.60487	rs2346701	298	AGBL1	0	intronic	1.111	7	5	15				475622	0.475623
rs2346725	15	87089850	C	T	0.4831	8.51663894462e-07	0.60487	rs2346701	298	AGBL1	0	intronic	2.72	6	5	15				442458	0.442458
rs2346727	15	87090800	A	C	0.4642	5.75428704756e-08	0.705682	rs4243102	298	AGBL1	0	intronic	0.548	6	5	15				836790	0.83679
rs7178222	15	87092247	C	T	0.4523	1.09554907702e-07	0.729745	rs4243102	298	AGBL1	0	intronic	0.054	7	5	15				1.01291e+06	1.01291
rs8042879	15	87093955	A	G	0.4513	1.07346648418e-07	0.732879	rs4243102	298	AGBL1	0	intronic	0.766	7	5	15				1048350	1.04835
rs28784669	15	87094519	T	C	0.499	6.27864638178e-08	0.618725	rs4243102	298	AGBL1	0	intronic	0.274	5	5	15				1041055	1.04106
rs11073644	15	87095072	T	C	0.499	6.76037176522e-08	0.618725	rs4243102	298	AGBL1	0	intronic	3.759	7	5	15				1015605	1.01561
rs2346728	15	87095222	T	A	0.4513	1.02533730407e-07	0.732879	rs4243102	298	AGBL1	0	intronic	0.736	6	5	15				1178285	1.17829
rs2346729	15	87095556	A	T	0.4503	4.81161870096e-07	0.722103	rs4243102	298	AGBL1	0	intronic	0.018	6	5	15
rs2346730	15	87095571	G	T	0.4503	8.90620306481e-07	0.722103	rs4243102	298	AGBL1	0	intronic	0.348	7	5	15
rs2346731	15	87095573	C	G	0.4503	5.48979492965e-07	0.722103	rs4243102	298	AGBL1	0	intronic	0.707	7	5	15
rs10852076	15	87096783	A	G	0.4523	8.2225419353e-08	0.729745	rs4243102	298	AGBL1	0	intronic	8.442	5	5	15				1066135	1.06614
rs9788743	15	87097468	C	T	0.4513	1.08380595169e-11	0.788458	rs4243102	298	AGBL1	0	intronic	7.745	6	5	15				1008930	1.00893
rs10162993	15	87097892	A	C	0.4612	4.05209473232e-08	0.700979	rs4243102	298	AGBL1	0	intronic	1.055	7	5	15				1.03038e+06	1.03038
rs11073645	15	87098105	A	C	0.4523	6.55123804772e-08	0.729745	rs4243102	298	AGBL1	0	intronic	2.952	6	2	15				1.13297e+06	1.13297
rs6496345	15	87098902	C	T	0.4503	7.43931000009e-08	0.741984	rs4243102	298	AGBL1	0	intronic	3.006	7	5	15				1.16297e+06	1.16297
rs752270	15	87099537	C	T	0.3946	3.35917225417e-12	0.967502	rs4243102	298	AGBL1	0	intronic	1.916	2b	1	15				1172520	1.17252
rs8039076	15	87101263	C	T	0.4503	1.87162648245e-11	0.78697	rs2346701	298	AGBL1	0	intronic	8.499	7	5	15				886520	0.88652
rs4609816	15	87102625	C	T	0.4612	5.62044647833e-08	0.734371	rs4243102	298	AGBL1	0	intronic	1.003	6	9	15				1072120	1.07212
rs9796578	15	87103533	G	A	0.4861	6.81582937744e-07	0.612286	rs4243102	298	AGBL1	0	intronic	0.846	6	9	15				580885	0.580885
rs7496112	15	87104444	T	C	0.4066	3.14084783129e-12	0.952669	rs4243102	298	AGBL1	0	intronic	2.064	6	9	15
rs4267278	15	87104574	G	A	0.4225	1.03408053656e-10	0.894546	rs4243102	298	AGBL1	0	intronic	4.737	7	9	15
rs12905460	15	87104791	G	T	0.4235	9.19085485532e-11	0.890939	rs4243102	298	AGBL1	0	intronic	0.054	7	9	15
rs12901374	15	87105247	G	C	0.3976	3.97783647147e-12	0.987776	rs4243102	298	AGBL1	0	intronic	0.031	7	9	15
rs11631678	15	87105443	C	T	0.4006	5.07830643056e-12	0.975642	rs4243102	298	AGBL1	0	intronic	1.164	7	9	15				957495	0.957495
rs4887236	15	87106111	A	C	0.4861	2.51419310396e-07	0.612286	rs4243102	298	AGBL1	0	intronic	2.526	6	14	15
rs8036111	15	87106681	A	G	0.4135	2.16258327266e-10	0.926142	rs4243102	298	AGBL1	0	intronic	0.661	6	9	15
rs142706291	15	87106741	C	G	0.4135	2.2332993846e-10	0.926142	rs4243102	298	AGBL1	0	intronic	3.097	6	9	15
rs147341928	15	87106777	G	A	0.4662	4.87024432748e-12	0.763838	rs2346701	298	AGBL1	0	intronic	2.559	7	9	15
rs12593331	15	87106866	C	T	0.4125	2.16019724964e-10	0.921662	rs4243102	298	AGBL1	0	intronic	0.114	7	9	15
rs11073646	15	87107050	T	A	0.4135	2.2332993846e-10	0.926142	rs4243102	298	AGBL1	0	intronic	6.353	7	9	15
rs4255757	15	87107360	C	T	0.3976	8.32469283043e-12	0.987776	rs4243102	298	AGBL1	0	intronic	4.937	7	9	15
rs4454938	15	87107566	A	C	0.3986	6.5315154013e-12	0.983714	rs4243102	298	AGBL1	0	intronic	1.291	6	9	15
rs4432242	15	87107570	A	C	0.4592	7.3293194509e-12	0.796558	rs2346701	298	AGBL1	0	intronic	2.054	6	9	15
rs12438291	15	87109085	G	C	0.4682	1.05270548905e-06	0.7205	rs4243102	298	AGBL1	0	intronic	1.985	6	9	15
rs4887482	15	87109175	T	A	0.4682	1.51024004637e-06	0.7205	rs4243102	298	AGBL1	0	intronic	4.635	7	9	15				1.25828e+06	1.25828
rs4887483	15	87109213	C	T	0.4861	3.45530679102e-07	0.612286	rs4243102	298	AGBL1	0	intronic	1.988	7	9	15				528635	0.528635
rs4887484	15	87109238	G	A	0.4523	5.70174596186e-08	0.764137	rs4243102	298	AGBL1	0	intronic	1.975	6	9	15				1333570	1.33357
rs4887485	15	87109359	C	T	0.4662	4.11266192925e-06	0.712428	rs4243102	298	AGBL1	0	intronic	2.794	7	9	15
rs4887486	15	87109429	A	C	0.4523	7.4051943142e-08	0.764137	rs4243102	298	AGBL1	0	intronic	0.415	7	9	15				1385445	1.38545
rs4887487	15	87109504	C	T	0.4682	1.95689608447e-06	0.7205	rs4243102	298	AGBL1	0	intronic	0.795	6	9	15				1.32734e+06	1.32734
rs7179130	15	87109579	T	G	0.4861	4.96319015404e-07	0.612286	rs4243102	298	AGBL1	0	intronic	4.6	6	9	15				514882	0.514883
rs7172458	15	87109679	G	T	0.495	7.0702699295e-07	0.633802	rs4243102	298	AGBL1	0	intronic	2.402	6	9	15				1173430	1.17343
rs7174124	15	87109872	C	T	0.4861	5.56596375654e-07	0.612286	rs4243102	298	AGBL1	0	intronic	1.956	7	9	15				658350	0.65835
rs4243102	15	87110728	G	A	0.3946	7.25921495565e-12	1	rs4243102	298	AGBL1	0	intronic	3.359	6	9	15				1.10161e+06	1.10161
rs4887264	15	87707311	G	T	0.2952	2.08703528556e-05	0.615751	rs1695970	299	RP11-138H10.2	116918	intergenic	3.333	7	9	15				657785	0.657785
rs4887265	15	87707521	T	A	0.2952	2.43664092424e-05	0.615751	rs1695970	299	RP11-138H10.2	117128	intergenic	3.454	6	9	15				682425	0.682425
rs12914681	15	87718292	A	G	0.2773	7.41708373615e-06	0.694073	rs1695970	299	RP11-138H10.2	127899	intergenic	2.659	7	9	15				56289	0.056289
rs1620419	15	87720562	C	T	0.2853	8.64497339997e-08	0.745643	rs1695970	299	RP11-138H10.2	130169	intergenic	2.184	6	9	15				57501.5	0.0575015
rs7495993	15	87728592	C	T	0.2813	5.2738540168e-07	0.795331	rs1695970	299	RP11-138H10.2	138199	intergenic	1.109	6	9	15				97329.2	0.0973293
rs2581615	15	87745685	A	G	0.4831	2.46537400835e-09	1	rs2581615	299	RP11-138H10.2	155292	intergenic	1.341	7	9	15				1.57692e+06	1.57692
rs1392161	15	87751846	A	G	0.3171	1.20726385891e-13	0.987233	rs1695970	299	RP11-138H10.2	161453	intergenic	1.585	NA	5	15				85815	0.085815
rs1695970	15	87752292	G	A	0.3161	5.47720921163e-14	1	rs1695970	299	RP11-138H10.2	161899	intergenic	0.538	NA	5	15				729968	0.729967
rs2581612	15	87758513	A	G	0.3151	1.36649254914e-13	0.987257	rs1695970	299	RP11-138H10.2	168120	intergenic	2.984	4	5	15				59097.8	0.0590977
rs2649680	15	87759997	C	G	0.3151	3.02738713573e-13	0.987257	rs1695970	299	RP11-138H10.2	169604	intergenic	0.641	7	5	15				58657	0.058657
rs1695982	15	87762307	G	C	0.3151	6.11149819904e-13	0.987257	rs1695970	299	RP11-138H10.2	171914	intergenic	5.456	4	5	15				64779	0.064779
rs1668306	15	87762311	C	A	0.3151	6.09482311415e-13	0.987257	rs1695970	299	RP11-138H10.2	171918	intergenic	0.671	NA	5	15				65566.5	0.0655665
rs1695983	15	87762326	G	T	0.3151	5.73403525518e-13	0.987257	rs1695970	299	RP11-138H10.2	171933	intergenic	1.787	4	5	15				58050.5	0.0580505
rs2705476	15	87765075	T	C	0.3141	3.37690689409e-13	0.983057	rs1695970	299	RP11-138H10.2	174682	intergenic	3.319	NA	5	15				57579.5	0.0575795
rs1695979	15	87778400	G	A	0.3459	1.3051001929e-10	0.850082	rs1695970	299	RP11-138H10.2	188007	intergenic	0.448	7	9	15				56013.5	0.0560135
rs1695980	15	87778707	C	T	0.3479	5.46237896246e-11	0.842892	rs1695970	299	RP11-138H10.2	188314	intergenic	0.366	5	9	15				49555.5	0.0495555
rs1668302	15	87780768	C	A	0.3459	9.61050972901e-11	0.850082	rs1695970	299	RP11-138H10.2	190375	intergenic	0.01	NA	9	15				46109.2	0.0461092
rs2705475	15	87784222	C	T	0.3449	8.87295441981e-11	0.845766	rs1695970	299	RP11-648K4.2	191066	intergenic	1.637	6	9	15				51031.5	0.0510315
rs3866554	15	87792118	A	C	0.3618	1.42464148666e-09	0.712027	rs1695970	299	RP11-648K4.2	183170	intergenic	1.071	7	9	15				1443095	1.4431
rs2464603	15	87794084	C	T	0.3509	2.46231255874e-09	0.74503	rs1695970	299	RP11-648K4.2	181204	intergenic	3.911	7	9	15
rs2581603	15	87797384	G	C	0.4791	1.95105899395e-06	0.737024	rs2581615	299	RP11-648K4.2	177904	intergenic	1.914	6	15	15
rs2705483	15	87797645	T	A	0.339	1.13807221262e-09	0.765811	rs1695970	299	RP11-648K4.2	177643	intergenic	1.098	7	9	15
rs1668308	15	87798471	G	A	0.339	1.52722702533e-09	0.765811	rs1695970	299	RP11-648K4.2	176817	intergenic	1.123	7	9	15
rs1695984	15	87799778	T	C	0.4692	1.1804058932e-06	0.706543	rs2581615	299	RP11-648K4.2	175510	intergenic	0.522	NA	9	15				1097890	1.09789
rs12439287	15	87800269	C	T	0.4692	1.56419586259e-06	0.706543	rs2581615	299	RP11-648K4.2	175019	intergenic	3.118	6	9	15				1473240	1.47324
rs9920806	15	87800607	G	A	0.4583	8.58302387865e-07	0.672151	rs2581615	299	RP11-648K4.2	174681	intergenic	1.079	7	9	15
rs2464605	15	87808158	C	T	0.334	5.92144778619e-10	0.780549	rs1695970	299	RP11-648K4.2	167130	intergenic	5.627	6	5	15				51313.8	0.0513137
rs1695967	15	87811145	C	T	0.3221	1.71861676946e-09	0.706887	rs1695970	299	RP11-648K4.2	164143	intergenic	0.287	4	5	15				479925	0.479925
rs1668316	15	87816219	C	T	0.3221	1.24289815539e-09	0.706887	rs1695970	299	RP11-648K4.2	159069	intergenic	0.014	NA	4	15				629185	0.629185
rs2649677	15	87817525	C	T	0.3211	8.9727899068e-10	0.716785	rs1695970	299	RP11-648K4.2	157763	intergenic	5.521	NA	5	15				61075.8	0.0610757
rs3110074	15	87818363	G	A	0.3201	1.63094153722e-09	0.71432	rs1695970	299	RP11-648K4.2	156925	intergenic	0.136	NA	5	15				58997.8	0.0589978
rs28788194	15	87819699	T	G	0.332	1.68222357521e-09	0.656635	rs1695970	299	RP11-648K4.2	155589	intergenic	2.522	7	5	15
rs12437705	15	88879754	T	C	0.2664	4.02769290474e-10	0.970072	rs77808555	300	NTRK3-AS1	65456	intergenic	2.792	7	5	15				788518	0.788517
rs12443209	15	88879933	A	T	0.2356	6.8828432232e-07	0.840266	rs77808555	300	NTRK3-AS1	65635	intergenic	12.64	6	5	15				551288	0.551288
rs12902395	15	88883633	T	G	0.2406	1.31223628542e-07	0.873476	rs77808555	300	NTRK3-AS1	69335	intergenic	8.141	7	5	15				134089	0.134089
rs12916224	15	88883737	G	A	0.2624	3.96024900038e-10	0.979767	rs77808555	300	NTRK3-AS1	69439	intergenic	0.297	7	5	15				592525	0.592525
rs12443330	15	88889146	C	G	0.2654	3.57460330039e-10	0.975007	rs77808555	300	NTRK3-AS1	74848	intergenic	0.367	5	5	15				421685	0.421685
rs12908497	15	88891143	A	G	0.1899	3.25088888082e-07	0.620516	rs77808555	300	NTRK3-AS1	76845	intergenic	0.726	7	7	15				127137	0.127137
rs4392026	15	88891497	G	C	0.1899	2.04699132332e-07	0.620516	rs77808555	300	NTRK3-AS1	77199	intergenic	0.396	7	7	15
rs1899416	15	88897349	T	C	0.3221	1.36070471567e-09	0.73705	rs77808555	300	NTRK3-AS1	83051	intergenic	2.371	5	9	9				872842	0.872842
rs11636752	15	88899726	G	A	0.2624	4.58976784852e-10	0.979944	rs77808555	300	NTRK3-AS1	85428	intergenic	1.006	7	9	15				404448	0.404448
rs12439858	15	88900263	T	C	0.2147	0.000199667888836	0.770397	rs77808555	300	NTRK3-AS1	85965	intergenic	12.96	6	9	15				323958	0.323958
rs12437722	15	88902009	C	T	0.2336	5.0694511101e-07	0.851162	rs77808555	300	NTRK3-AS1	87711	intergenic	1.704	7	9	15
rs11853588	15	88902996	C	T	0.2724	2.34815980908e-10	0.94192	rs77808555	300	NTRK3-AS1	88698	intergenic	0.566	7	14	15
rs139625657	15	88903622	T	A	0.2724	6.37157922449e-10	0.94192	rs77808555	300	NTRK3-AS1	89324	intergenic	0.916	7	14	15
rs77808555	15	88904937	T	C	0.2624	8.07515111631e-11	1	rs77808555	300	NTRK3-AS1	90639	intergenic	2.78	6	14	15
rs72478447	15	88905646	A	G	0.2654	4.20957114329e-10	0.98504	rs77808555	300	NTRK3-AS1	91348	intergenic	2.468	7	14	15
rs12914709	15	88910374	G	A	0.3062	1.54894925271e-09	0.715393	rs77808555	300	MRPL46	92332	intergenic	0.344	5	9	15				966532	0.966533
rs12916419	15	88910380	A	G	0.3211	2.38086815922e-09	0.694063	rs77808555	300	MRPL46	92326	intergenic	0.428	5	9	15				1111605	1.1116
rs150351	15	89930588	G	A	0.3012	1.40363849276e-06	0.641122	rs208829	301	LINC00925	0	ncRNA_exonic	4.422	5	3	14		Yes		44641.8	0.0446418
rs150293	15	89934817	G	A	0.2922	4.84967140671e-06	0.650088	rs208829	301	LINC00925	0	ncRNA_intronic	0.231	4	5	13		Yes		588892	0.588893
rs208827	15	89942331	G	C	0.3429	1.50545169091e-07	0.787089	rs208829	301	LINC00925	2859	intergenic	12.92	4	1	13		Yes		1251390	1.25139
rs182317	15	89943601	G	T	0.3429	1.07940018164e-07	0.778849	rs208829	301	LINC00925	4129	intergenic	17.56	4	1	13		Yes
rs150300	15	89944190	T	C	0.3877	0.000114573863299	0.650782	rs208829	301	LINC00925	4718	intergenic	2.938	NA	1	13		Yes
rs150354	15	89945579	G	T	0.3042	1.81021569998e-06	0.647938	rs208829	301	LINC00925	6107	intergenic	1.448	5	2	13		Yes		46855	0.046855
rs150301	15	89945961	G	C	0.3419	1.04307178851e-07	0.79945	rs208829	301	LINC00925	6489	intergenic	5.21	6	2	13		Yes		1.086e+06	1.086
rs208829	15	89947042	G	A	0.3688	3.91904961841e-08	1	rs208829	301	LINC00925	7570	intergenic	4.882	5	2	13		Yes		1314380	1.31438
rs2397816	15	96119880	G	A	0.3549	1.57143014228e-07	0.684168	rs4381543	302	LINC00924	68803	intergenic	8.965	7	5	15				941365	0.941365
rs2397817	15	96121435	T	C	0.3618	3.229956663e-06	0.676856	rs4381543	302	LINC00924	70358	intergenic	0.632	5	5	15				1.07665e+06	1.07665
rs11073438	15	96123978	T	C	0.3807	1.01793355787e-06	0.789782	rs4381543	302	LINC00924	72901	intergenic	3.605	6	9	15				997945	0.997945
rs2894959	15	96124292	G	A	0.3797	5.24131542977e-07	0.792627	rs4381543	302	LINC00924	73215	intergenic	0.502	5	9	15				1157250	1.15725
rs2894961	15	96124593	A	G	0.3797	7.15072491587e-07	0.792627	rs4381543	302	LINC00924	73516	intergenic	4.108	6	9	15				1.02448e+06	1.02448
rs2397818	15	96125196	G	A	0.3797	6.14509348322e-07	0.785731	rs4381543	302	LINC00924	74119	intergenic	0.66	5	9	15				1.04998e+06	1.04998
rs17580237	15	96125722	G	C	0.3827	5.65076378821e-07	0.798883	rs4381543	302	LINC00924	74645	intergenic	2.301	7	9	15				980752	0.980753
rs4447376	15	96126048	T	G	0.3539	1.90102949267e-06	0.688109	rs4381543	302	LINC00924	74971	intergenic	4.385	7	9	15				918405	0.918405
rs8035055	15	96126169	C	A	0.3857	2.44422851413e-07	0.812246	rs4381543	302	LINC00924	75092	intergenic	1.987	7	9	15				1.06448e+06	1.06448
rs2894956	15	96128107	C	A	0.3847	3.10172512432e-07	0.815951	rs4381543	302	LINC00924	77030	intergenic	6.615	NA	9	15				1043335	1.04333
rs4541025	15	96128202	C	T	0.3847	3.73946957901e-07	0.815951	rs4381543	302	LINC00924	77125	intergenic	1.473	7	9	15				1142210	1.14221
rs2397813	15	96128507	G	C	0.3847	3.68766518624e-07	0.815951	rs4381543	302	LINC00924	77430	intergenic	0.953	7	9	15				1035415	1.03541
rs8033720	15	96129419	T	G	0.3857	3.37790202556e-07	0.813117	rs4381543	302	LINC00924	78342	intergenic	1.666	7	9	15				1081490	1.08149
rs8036968	15	96129776	A	G	0.3857	3.54164034047e-07	0.813117	rs4381543	302	LINC00924	78699	intergenic	0.214	7	9	15				1086750	1.08675
rs8038452	15	96129945	T	C	0.3837	6.14438645007e-07	0.797034	rs4381543	302	LINC00924	78868	intergenic	0.359	5	9	15				892560	0.89256
rs8037839	15	96130331	A	G	0.3857	2.89662827141e-07	0.813117	rs4381543	302	LINC00924	79254	intergenic	2.382	6	9	15				1032205	1.03221
rs8023513	15	96131251	G	A	0.3857	3.25929252606e-07	0.813117	rs4381543	302	LINC00924	80174	intergenic	3.644	6	5	15				1.02821e+06	1.02821
rs8028198	15	96131597	G	A	0.3857	3.25974300377e-07	0.813117	rs4381543	302	LINC00924	80520	intergenic	3.456	7	5	15				1008705	1.0087
rs8029103	15	96131610	T	C	0.3857	3.51202738495e-07	0.813117	rs4381543	302	LINC00924	80533	intergenic	6.438	6	5	15				1000520	1.00052
rs8028726	15	96131960	G	T	0.3827	5.95205041224e-07	0.799799	rs4381543	302	LINC00924	80883	intergenic	0.826	6	5	15				916422	0.916423
rs8028895	15	96132016	G	A	0.3559	7.02744736493e-08	0.696193	rs4381543	302	LINC00924	80939	intergenic	1.686	7	5	15
rs4575483	15	96132119	A	G	0.3897	3.9982847638e-07	0.808144	rs4381543	302	LINC00924	81042	intergenic	0.933	6	5	15				1.23161e+06	1.23161
rs4984594	15	96132521	A	G	0.3588	6.47026615895e-08	0.707833	rs4381543	302	LINC00924	81444	intergenic	1.439	7	5	15				943848	0.943847
rs7178818	15	96136812	A	G	0.3529	1.00519483504e-07	0.99121	rs4381543	302	LINC00924	85735	intergenic	0.844	5	5	15				566418	0.566418
rs4563000	15	96137035	C	T	0.3539	1.06966256302e-07	0.995586	rs4381543	302	LINC00924	85958	intergenic	0.258	7	5	15				566418	0.566418
rs4580104	15	96137254	T	C	0.3539	8.1327304287e-08	0.995586	rs4381543	302	LINC00924	86177	intergenic	2.444	6	5	15				567975	0.567975
rs4581667	15	96137908	T	C	0.3539	5.80358435916e-08	0.995586	rs4381543	302	LINC00924	86831	intergenic	1.249	5	5	15				578650	0.57865
rs4381543	15	96138901	G	A	0.3549	4.6307097065e-08	1	rs4381543	302	LINC00924	87824	intergenic	8.355	6	5	15				855360	0.85536
rs2397806	15	96139140	G	C	0.3549	4.00105187988e-07	1	rs4381543	302	LINC00924	88063	intergenic	15.12	5	5	15				639468	0.639467
rs12908879	15	96270254	C	T	0.0338	4.36300704976e-09	1	rs12908879	302	RNU2-3P	18778	intergenic	1.777	4	7	15				24891.1	0.0248911
rs35985858	15	96271010	A	C	0.02187	5.73439552282e-06	0.630916	rs12908879	302	RNU2-3P	18022	intergenic	2.251	6	7	15				21099	0.021099
rs12901951	15	96369309	G	A	0.03479	1.21913834602e-08	0.909041	rs12908879	302	RNU2-3P	80085	intergenic	20.9	3a	4	15				24590.1	0.0245901
rs8027225	15	96545173	A	C	0.3062	7.63828231303e-12	1	rs8027225	302	RP11-4G2.1	26144	intergenic	0.597	5	5	15				137220	0.13722
rs11639477	15	96547549	C	T	0.3141	2.41609640223e-11	0.92099	rs8027225	302	RP11-4G2.1	23768	intergenic	20.9	6	5	15				659152	0.659153
rs28461653	15	96553942	T	C	0.3598	1.57652199953e-08	0.735547	rs8027225	302	RP11-4G2.1	17375	intergenic	0.855	7	5	15
rs28653196	15	96554084	C	T	0.3459	1.22126887501e-07	0.781374	rs8027225	302	RP11-4G2.1	17233	intergenic	0.779	7	5	15
rs9889182	16	49307145	A	G	0.07157	8.88860949921e-06	0.70136	rs12597189	303	CBLN1	4682	intergenic	4.89	5	7	13				289442	0.289442
rs9937151	16	49309883	G	C	0.07157	8.1946066403e-06	0.70136	rs12597189	303	CBLN1	1944	intergenic	0.064	5	5	13				369652	0.369652
rs3743777	16	49312016	G	A	0.07157	7.42032081125e-06	0.70136	rs12597189	303	CBLN1	0	UTR3	9.958	NA	1	13				435378	0.435377
rs1397584	16	49317740	G	C	0.06859	1.56553992111e-06	0.736911	rs12597189	303	CBLN1	1997	intergenic	3.68	5	7	13				426528	0.426528
rs9940719	16	49318861	T	G	0.06859	4.8991414673e-06	0.736911	rs12597189	303	RP11-491F9.1	2479	intergenic	3.255	5	13	13				391945	0.391945
rs9928272	16	49319214	C	A	0.06859	4.04196784999e-06	0.736911	rs12597189	303	RP11-491F9.1	2126	intergenic	1.933	4	5	14				388722	0.388723
rs72776742	16	49323030	A	G	0.06461	2.46386318865e-06	0.789266	rs12597189	303	RP11-491F9.1	0	ncRNA_intronic	0.669	7	9	14				333100	0.3331
rs9929221	16	49324580	G	A	0.06958	8.80328626583e-06	0.724731	rs12597189	303	RP11-491F9.1	441	downstream	3.153	6	9	14				363385	0.363385
rs72776743	16	49329947	C	T	0.07157	2.60354260282e-06	0.70136	rs12597189	303	RP11-491F9.8	0	ncRNA_exonic	3.295	7	9	14				412530	0.41253
rs893176	16	49332847	A	G	0.07157	2.17433403585e-06	0.70136	rs12597189	303	RP11-491F9.8	2199	intergenic	0.05	7	9	14				412325	0.412325
rs7198330	16	49335782	T	C	0.07157	2.31139229609e-06	0.70136	rs12597189	303	RP11-491F9.8	5134	intergenic	5.391	6	9	15				305565	0.305565
rs113928070	16	49339074	T	C	0.07157	2.32470978376e-07	0.70136	rs12597189	303	RP11-491F9.8	8426	intergenic	6.01	6	14	15				683298	0.683298
rs56161526	16	49340090	T	C	0.06759	7.54626691795e-08	0.749439	rs12597189	303	RP11-491F9.8	9442	intergenic	1.282	7	13	15
rs12597343	16	49342131	G	C	0.07157	2.65517547688e-07	0.70136	rs12597189	303	RP11-491F9.8	11483	intergenic	1.538	6	14	15				302532	0.302532
rs8052939	16	49344719	A	G	0.07455	1.3576215885e-07	0.722633	rs12597189	303	RP11-491F9.8	14071	intergenic	3.42	7	13	15				1083380	1.08338
rs55815759	16	49350438	G	A	0.07356	4.47185748116e-07	0.790886	rs12597189	303	RP11-491F9.8	19790	intergenic	0.331	7	5	15				350982	0.350982
rs2356262	16	49356011	A	C	0.07356	1.8555044017e-07	0.790886	rs12597189	303	RP11-491F9.6	14582	intergenic	6.525	6	5	15				231648	0.231648
rs1025658	16	49363010	G	A	0.07356	4.63365405623e-07	0.790886	rs12597189	303	RP11-491F9.6	7583	intergenic	1.827	NA	5	15				434138	0.434138
rs11076479	16	49364072	G	T	0.07356	4.63365405623e-07	0.790886	rs12597189	303	RP11-491F9.6	6521	intergenic	7.19	6	5	15				452452	0.452452
rs12324995	16	49364773	C	T	0.07356	4.67361476256e-07	0.790886	rs12597189	303	RP11-491F9.6	5820	intergenic	7.076	4	5	15				411708	0.411708
rs12597189	16	49368962	T	C	0.06362	3.54202369472e-11	1	rs12597189	303	RP11-491F9.6	1631	intergenic	3.779	7	5	15				98717.5	0.0987175
rs3213881	16	49372805	A	G	0.09145	6.24357812938e-15	0.938126	rs12373075	303	RP11-491F9.5	0	ncRNA_exonic	9.22	NA	5	14				620475	0.620475
rs77964687	16	49380357	T	C	0.09245	1.95372758157e-16	0.950506	rs12373075	303	RP11-491F9.5	7452	intergenic	1.749	5	5	14				291012	0.291013
rs7187060	16	49382831	G	T	0.09344	4.43639637518e-17	0.962945	rs12373075	303	RP11-491F9.5	9926	intergenic	1.197	4	5	14				767922	0.767922
rs56049003	16	49384816	A	G	0.09245	5.00937433022e-16	0.950506	rs12373075	303	RP11-491F9.5	11911	intergenic	0.597	4	5	14
rs60965748	16	49386254	A	T	0.09642	4.8543996947e-16	0.904317	rs12373075	303	RP11-491F9.5	13349	intergenic	0.073	6	5	14
rs55858924	16	49388406	G	C	0.09841	3.19208809921e-17	0.929198	rs12373075	303	RP11-491F9.5	15501	intergenic	0.045	6	5	14				712420	0.71242
rs12373075	16	49389028	A	C	0.09245	2.24722067285e-18	1	rs12373075	303	RP11-491F9.5	16123	intergenic	1.123	5	5	14				588892	0.588893
rs9923159	16	49389631	G	A	0.09642	2.55936729285e-17	0.951864	rs12373075	303	RP11-491F9.5	16726	intergenic	1.389	5	5	14				887182	0.887182
rs77678222	16	49391164	C	T	0.1044	1.35641535135e-40	0.989786	rs62029094	303	C16orf78	16569	intergenic	11.52	5	5	15				390882	0.390883
rs62029091	16	49391921	G	A	0.1044	2.90068672644e-40	0.989786	rs62029094	303	C16orf78	15812	intergenic	1.692	7	5	15				406402	0.406402
rs8060115	16	49391968	G	A	0.1133	8.3652152016e-39	0.907049	rs62029094	303	C16orf78	15765	intergenic	0.349	6	5	15				1258905	1.2589
rs12596388	16	49392918	C	A	0.4066	1.95906442636e-10	1	rs12596388	303	C16orf78	14815	intergenic	0.073	7	5	15				1378245	1.37824
rs62029093	16	49393549	A	G	0.1054	2.58227186587e-39	1	rs62029094	303	C16orf78	14184	intergenic	0.84	5	5	15				456268	0.456267
rs62029094	16	49393602	G	A	0.1054	7.00249718084e-41	1	rs62029094	303	C16orf78	14131	intergenic	0.015	5	5	15				395032	0.395033
rs8057939	16	49394276	T	C	0.1123	5.21331146492e-39	0.93467	rs62029094	303	C16orf78	13457	intergenic	4.213	5	5	15				1008285	1.00829
rs62029095	16	49395469	C	G	0.4085	6.45469956039e-10	0.976706	rs12596388	303	C16orf78	12264	intergenic	0.418	6	5	15				1359090	1.35909
rs62029098	16	49395816	A	G	0.4085	2.55938413252e-10	0.976706	rs12596388	303	C16orf78	11917	intergenic	0.276	7	5	15				1324620	1.32462
rs75221440	16	49395900	C	T	0.1004	4.28228249956e-39	0.929267	rs62029094	303	C16orf78	11833	intergenic	2.52	7	5	15				326682	0.326682
rs79219390	16	49396458	C	T	0.1004	6.57374400195e-39	0.929267	rs62029094	303	C16orf78	11275	intergenic	4.236	4	5	15				336262	0.336263
rs4785166	16	49398208	T	C	0.4085	3.55792220915e-10	0.976706	rs12596388	303	C16orf78	9525	intergenic	0.346	6	5	15				1329620	1.32962
rs7342731	16	49401293	C	G	0.1004	3.72595651989e-38	0.90933	rs62029094	303	C16orf78	6440	intergenic	0.184	5	2	15				760258	0.760258
rs952677	16	49401801	C	G	0.0994	2.15163181206e-38	0.919341	rs62029094	303	C16orf78	5932	intergenic	0.861	5	1	15				243524	0.243524
rs11076480	16	49402166	A	G	0.4115	8.47951502141e-10	0.972837	rs12596388	303	C16orf78	5567	intergenic	9.613	4	1	15				1323885	1.32388
rs1437110	16	49404789	C	G	0.165	2.19689147867e-22	0.950839	rs27800	303	C16orf78	2944	intergenic	0.633	7	5	15				391708	0.391707
rs1345473	16	49405649	T	C	0.165	1.76473808447e-22	0.950839	rs27800	303	C16orf78	2084	intergenic	4.988	7	5	15				362770	0.36277
rs484773	16	49405724	A	C	0.328	2.25217986521e-17	0.76678	rs2111246	303	C16orf78	2009	intergenic	0.229	7	5	15				1441615	1.44162
rs111347930	16	49406029	G	A	0.165	1.7709123851e-22	0.950839	rs27800	303	C16orf78	1704	intergenic	0.453	7	5	15				589970	0.58997
rs80233965	16	49406853	T	G	0.165	1.78562434823e-22	0.950839	rs27800	303	C16orf78	880	upstream	1.052	6	5	15				399612	0.399612
rs11860353	16	49409253	A	T	0.165	7.64491526492e-23	0.978826	rs27800	303	C16orf78	0	intronic	0.544	5	5	15
rs9929573	16	49410565	A	G	0.165	8.7246138947e-23	0.978826	rs27800	303	C16orf78	0	intronic	1.077	6	5	15				396590	0.39659
rs9939459	16	49410567	C	T	0.166	7.91447873356e-23	0.985871	rs27800	303	C16orf78	0	intronic	4.77	6	5	15				908430	0.90843
rs27814	16	49412693	A	G	0.2793	1.20017076064e-21	0.970402	rs2111246	303	C16orf78	0	intronic	0.002	NA	5	15				1.17897e+06	1.17897
rs152653	16	49413076	C	T	0.2793	9.42446636334e-22	0.970402	rs2111246	303	C16orf78	0	intronic	2.64	NA	5	15				1149260	1.14926
rs1148703	16	49414865	A	G	0.2803	9.60753587852e-22	0.965555	rs2111246	303	C16orf78	0	intronic	1.27	7	5	15
rs200232319	16	49415768	G	T	0.164	1.6884619249e-22	0.985933	rs27800	303	C16orf78	0	intronic	0.418	7	5	15
rs368749401	16	49415888	C	T	0.164	1.93918331783e-22	0.985933	rs27800	303	C16orf78	0	intronic	0.646	6	5	15
rs152651	16	49417246	A	C	0.2803	2.84862187808e-21	0.965555	rs2111246	303	C16orf78	0	intronic	4.532	4	7	15				1353190	1.35319
rs12597275	16	49419305	C	T	0.164	1.00419920694e-22	0.985933	rs27800	303	C16orf78	0	intronic	0.286	6	9	15				284425	0.284425
rs152649	16	49419306	A	G	0.2793	7.01480979483e-22	0.970402	rs2111246	303	C16orf78	0	intronic	4.551	NA	9	15				1.23045e+06	1.23045
rs152648	16	49419544	T	C	0.2793	7.30639135518e-22	0.970402	rs2111246	303	C16orf78	0	intronic	2.305	NA	9	15
rs152647	16	49419611	G	A	0.2803	6.83691316149e-22	0.965555	rs2111246	303	C16orf78	0	intronic	1.394	NA	9	15				1389830	1.38983
rs152646	16	49420348	G	T	0.2793	9.41748558104e-22	0.970402	rs2111246	303	C16orf78	0	intronic	3.064	NA	9	15				1345450	1.34545
rs61109171	16	49421152	A	G	0.164	5.38580780891e-23	0.985933	rs27800	303	C16orf78	0	intronic	10.64	5	9	15				614060	0.61406
rs187502	16	49421216	C	T	0.2803	1.94336309207e-21	0.965555	rs2111246	303	C16orf78	0	intronic	1.38	5	9	15				1328405	1.32841
rs28864161	16	49422045	A	T	0.163	1.25096529739e-22	0.978987	rs27800	303	C16orf78	0	intronic	2.568	6	9	15
rs2111245	16	49422088	C	T	0.2803	2.07779067183e-21	0.965555	rs2111246	303	C16orf78	0	intronic	0.825	7	9	15				1297910	1.29791
rs2111246	16	49422103	G	A	0.2734	8.59441886485e-23	1	rs2111246	303	C16orf78	0	intronic	0.168	7	9	15				919985	0.919985
rs28805981	16	49422544	C	T	0.164	5.22252601705e-23	0.985933	rs27800	303	C16orf78	0	intronic	1.604	6	9	15				414985	0.414985
rs152657	16	49422728	T	C	0.171	4.84167363052e-21	0.965925	rs27800	303	C16orf78	0	intronic	9.871	7	9	15				995872	0.995873
rs152658	16	49422758	T	C	0.171	4.84167363052e-21	0.965925	rs27800	303	C16orf78	0	intronic	6.613	7	9	15				1.01789e+06	1.01789
rs152659	16	49423099	G	A	0.171	6.7742833926e-22	0.965925	rs27800	303	C16orf78	0	intronic	0.97	7	14	15				987108	0.987108
rs152660	16	49423185	T	G	0.171	4.84167363052e-21	0.965925	rs27800	303	C16orf78	0	intronic	4.929	7	14	15				1.00246e+06	1.00246
rs152661	16	49423324	A	G	0.2773	1.98030499092e-21	0.949903	rs2111246	303	C16orf78	0	intronic	0.054	7	14	15
rs149204	16	49424268	T	C	0.171	3.69512801847e-21	0.965925	rs27800	303	C16orf78	0	intronic	0.129	6	13	15				1.03633e+06	1.03633
rs152663	16	49424688	C	G	0.2793	8.03093749232e-22	0.970402	rs2111246	303	C16orf78	0	intronic	3.193	7	9	15				1.25108e+06	1.25108
rs152664	16	49424780	G	A	0.17	6.53077742347e-22	0.972613	rs27800	303	C16orf78	0	intronic	0.187	6	9	15				1025960	1.02596
rs185139	16	49426561	C	G	0.171	2.69928773274e-21	0.965925	rs27800	303	C16orf78	0	intronic	0.962	7	9	15				942228	0.942227
rs152665	16	49427066	C	A	0.171	5.47424580676e-22	0.965925	rs27800	303	C16orf78	0	intronic	0.614	7	5	15				891028	0.891027
rs152667	16	49427362	C	T	0.2793	7.3074554785e-22	0.970402	rs2111246	303	C16orf78	0	intronic	3.131	6	7	15				1146905	1.14691
rs149331	16	49428770	T	G	0.17	4.06894064698e-22	0.972613	rs27800	303	C16orf78	0	intronic	2.377	6	5	15				963245	0.963245
rs152668	16	49428878	G	A	0.2793	6.9588416918e-22	0.970402	rs2111246	303	C16orf78	0	intronic	1.378	7	5	15				1.17177e+06	1.17177
rs56330203	16	49429371	C	A	0.17	9.08738357954e-22	0.972613	rs27800	303	C16orf78	0	intronic	0.002	6	5	15
rs152671	16	49429625	C	T	0.17	2.00686560739e-22	0.972613	rs27800	303	C16orf78	0	intronic	1.151	5	5	15				912822	0.912822
rs27795	16	49430229	C	T	0.17	3.42428787341e-22	0.972613	rs27800	303	C16orf78	0	intronic	0.248	7	5	15				936940	0.93694
rs2287996	16	49430946	T	C	0.163	1.9487232876e-23	0.978933	rs27800	303	C16orf78	0	intronic	1.051	7	7	15				450200	0.4502
rs27797	16	49431091	T	C	0.341	2.37669325979e-16	0.724603	rs2041924	303	C16orf78	0	intronic	8.953	7	7	15				1204835	1.20484
rs2278026	16	49432824	C	T	0.163	1.91097130162e-23	0.978933	rs27800	303	C16orf78	0	intronic	0.612	5	7	15				464318	0.464317
rs27800	16	49433588	C	T	0.166	1.34568339975e-23	1	rs27800	303	C16orf78	245	downstream	1.627	4	2	15				1110190	1.11019
rs27801	16	49433804	G	A	0.166	1.65589156614e-23	1	rs27800	303	C16orf78	461	downstream	6.968	4	2	15				1079125	1.07912
rs27865	16	49434882	A	G	0.171	2.56048480027e-21	0.965925	rs27800	303	C16orf78	1539	intergenic	0.667	5	7	15				1.12612e+06	1.12612
rs12598511	16	49434930	A	G	0.163	3.53759327815e-23	0.978933	rs27800	303	C16orf78	1587	intergenic	0.576	6	7	15				316732	0.316732
rs11859706	16	49435409	C	T	0.163	1.79702117223e-23	0.978933	rs27800	303	C16orf78	2066	intergenic	2.123	7	9	15
rs11860577	16	49435600	C	T	0.163	3.01498794005e-23	0.978933	rs27800	303	C16orf78	2257	intergenic	1.107	7	9	15				282415	0.282415
rs27803	16	49435806	T	C	0.171	2.20617430962e-21	0.965925	rs27800	303	C16orf78	2463	intergenic	5.681	7	9	15				1.2665e+06	1.2665
rs27806	16	49436433	A	G	0.171	5.71670038514e-21	0.965925	rs27800	303	C16orf78	3090	intergenic	0.446	7	9	15				1.28963e+06	1.28963
rs73571123	16	49437198	G	A	0.163	2.08509550724e-23	0.978933	rs27800	303	C16orf78	3855	intergenic	0.913	7	9	15				532988	0.532987
rs79253352	16	49437248	G	T	0.163	3.40763587387e-23	0.978933	rs27800	303	C16orf78	3905	intergenic	10.78	7	9	15				319148	0.319147
rs27807	16	49438040	A	G	0.3439	2.23553440009e-16	0.728956	rs2041924	303	C16orf78	4697	intergenic	5.546	5	8	15				1360485	1.36048
rs27808	16	49438263	T	C	0.159	1.05817697253e-16	0.880865	rs27800	303	C16orf78	4920	intergenic	4.946	6	9	15
rs27866	16	49438854	G	A	0.171	2.26999658239e-21	0.965925	rs27800	303	C16orf78	5511	intergenic	3.706	6	9	15				1001685	1.00168
rs77658539	16	49439103	C	G	0.03976	4.34330441666e-16	1	rs77658539	303	C16orf78	5760	intergenic	8.647	5	8	15				38712.5	0.0387125
rs12600039	16	49441166	C	G	0.163	1.69314854395e-23	0.978933	rs27800	303	C16orf78	7823	intergenic	1.112	5	5	15				549060	0.54906
rs11862457	16	49442841	G	A	0.164	4.99652337604e-22	0.97182	rs27800	303	C16orf78	9498	intergenic	1.228	7	5	15				271342	0.271342
rs152656	16	49443760	G	A	0.168	4.84212042445e-21	0.903172	rs27800	303	C16orf78	10417	intergenic	1.852	7	5	15				726980	0.72698
rs152655	16	49443969	C	A	0.337	1.07920781148e-14	0.786802	rs2041924	303	C16orf78	10626	intergenic	1.064	6	5	15				686180	0.68618
rs152654	16	49444746	A	G	0.2376	9.35690063631e-09	1	rs152654	303	C16orf78	11403	intergenic	0.98	7	5	15				955798	0.955797
rs2041924	16	49445446	G	A	0.3181	2.6101082792e-17	1	rs2041924	303	C16orf78	12103	intergenic	0.706	7	5	15				1020260	1.02026
rs2356265	16	49450047	A	G	0.2177	5.22841224287e-27	1	rs2356265	303	C16orf78	16704	intergenic	5.531	5	5	15				1015015	1.01502
rs4785289	16	49452158	T	C	0.2584	1.1154136317e-23	0.760326	rs2356265	303	C16orf78	18815	intergenic	6.74	7	5	15				1.10405e+06	1.10405
rs4785290	16	49452342	G	C	0.2604	9.61610625348e-24	0.752407	rs2356265	303	C16orf78	18999	intergenic	1.839	6	5	15				1.22565e+06	1.22565
rs4785291	16	49452617	G	T	0.2048	4.70604686664e-25	0.928273	rs2356265	303	C16orf78	19274	intergenic	2.404	5	5	15				271245	0.271245
rs4785168	16	49452838	C	T	0.2048	3.32518492104e-25	0.928273	rs2356265	303	C16orf78	19495	intergenic	3.879	7	2	15				108472	0.108472
rs4785292	16	49453546	G	A	0.325	1.70139944168e-16	0.938958	rs2041924	303	C16orf78	20203	intergenic	1.511	5	7	15				1.24527e+06	1.24527
rs4785170	16	49453876	G	A	0.2584	1.2820952246e-23	0.760326	rs2356265	303	C16orf78	20533	intergenic	1.828	4	5	15				909892	0.909892
rs2160576	16	49454327	T	G	0.2584	1.25368406201e-23	0.760326	rs2356265	303	C16orf78	20984	intergenic	4.277	5	7	15				909060	0.90906
rs1019543	16	49455215	A	G	0.2584	8.00263059155e-24	0.760326	rs2356265	303	RP11-189E14.5	21605	intergenic	0.718	NA	7	15				947728	0.947727
rs62029105	16	49455476	T	C	0.2058	2.86319201549e-25	0.933602	rs2356265	303	RP11-189E14.5	21344	intergenic	0.781	5	9	15
rs1025061	16	49455812	A	G	0.2584	1.28908917315e-23	0.760326	rs2356265	303	RP11-189E14.5	21008	intergenic	0.577	NA	9	15				725188	0.725187
rs4785171	16	49456200	A	G	0.2584	1.28908917315e-23	0.760326	rs2356265	303	RP11-189E14.5	20620	intergenic	3.71	5	7	15				724445	0.724445
rs16947408	16	49456916	A	G	0.2584	1.09669980315e-23	0.760326	rs2356265	303	RP11-189E14.5	19904	intergenic	1.185	4	9	15				862980	0.86298
rs16947410	16	49457583	G	A	0.2584	1.11293632203e-23	0.760326	rs2356265	303	RP11-189E14.5	19237	intergenic	0.987	7	9	15				867055	0.867055
rs4785294	16	49457681	G	T	0.2584	1.2685424822e-23	0.760326	rs2356265	303	RP11-189E14.5	19139	intergenic	1.95	7	9	15				877962	0.877962
rs62029107	16	49458853	G	A	0.2038	2.60803504645e-25	0.922763	rs2356265	303	RP11-189E14.5	17967	intergenic	19.23	7	9	15				108400	0.1084
rs957178	16	49459035	A	G	0.2594	1.68468758115e-22	0.757985	rs2356265	303	RP11-189E14.5	17785	intergenic	0.255	7	9	15				925712	0.925713
rs16947433	16	49463951	G	A	0.2575	6.34113021944e-24	0.745479	rs2356265	303	RP11-189E14.5	12869	intergenic	0.214	5	9	15				1.28364e+06	1.28364
rs28459732	16	49464659	T	C	0.2594	1.78357440755e-22	0.739312	rs2356265	303	RP11-189E14.5	12161	intergenic	0.984	7	5	15				1406725	1.40673
rs4785295	16	49466576	A	G	0.2575	2.19655283165e-23	0.745479	rs2356265	303	RP11-189E14.5	10244	intergenic	6.544	6	5	15				1.13181e+06	1.13181
rs4785296	16	49467234	G	C	0.2048	1.22624247447e-25	0.905764	rs2356265	303	RP11-189E14.5	9586	intergenic	0.241	6	5	15				146743	0.146743
rs4785297	16	49467631	T	C	0.2068	5.92381390601e-24	0.916665	rs2356265	303	RP11-189E14.5	9189	intergenic	3.224	7	5	15				676458	0.676458
rs4785299	16	49468667	A	G	0.2594	3.00295681432e-23	0.739312	rs2356265	303	RP11-189E14.5	8153	intergenic	2.299	5	5	15				1360485	1.36048
rs918702	16	49469134	A	G	0.2604	3.71957014713e-23	0.735427	rs2356265	303	RP11-189E14.5	7686	intergenic	0.683	7	5	15				1336900	1.3369
rs4785303	16	49474252	A	C	0.2545	8.53555645937e-24	0.755876	rs2356265	303	RP11-189E14.5	2568	intergenic	2.09	5	5	15				1306210	1.30621
rs56095577	16	49477025	T	C	0.2584	3.10480003068e-24	0.739863	rs2356265	303	RP11-189E14.5	0	ncRNA_exonic	6.817	5	5	15				1220970	1.22097
rs35888008	16	49477272	A	T	0.2048	1.37267051422e-25	0.916891	rs2356265	303	RP11-189E14.5	0	ncRNA_exonic	5.293	7	5	15				174442	0.174442
rs62029124	16	49481891	C	T	0.2058	3.35341451564e-25	0.911066	rs2356265	303	RP11-189E14.5	0	ncRNA_intronic	3.382	7	5	15				159797	0.159797
rs1642317	16	49483742	C	G	0.3429	2.44512294171e-14	0.835686	rs2041924	303	RP11-189E14.5	0	ncRNA_intronic	0.396	7	5	15				1275905	1.27591
rs17788691	16	49488151	C	T	0.2296	2.64403085124e-19	0.80487	rs2356265	303	RP11-189E14.3	0	ncRNA_exonic	5.507	2b	5	15				572700	0.5727
rs7186548	16	49489859	A	G	0.2724	7.93255334969e-21	0.708419	rs2356265	303	RP11-189E14.3	0	ncRNA_intronic	9.228	5	5	15				1.35762e+06	1.35762
rs746730	16	49491235	A	C	0.2714	8.62094687157e-21	0.711923	rs2356265	303	RP11-189E14.3	54	downstream	2.496	5	5	15				1126930	1.12693
rs7196226	16	49493604	C	T	0.4573	1.44151818082e-13	1	rs7196226	303	RP11-189E14.3	2423	intergenic	0.381	5	5	14				1195555	1.19555
rs4785307	16	49494029	G	A	0.4483	7.25945641974e-13	0.967069	rs7196226	303	RP11-189E14.3	2848	intergenic	1.673	5	5	14				1.19824e+06	1.19824
rs4785173	16	49494881	T	C	0.4602	1.85629873782e-11	0.951824	rs7196226	303	RP11-189E14.3	3700	intergenic	0.685	4	5	14				767115	0.767115
rs55730016	16	49495173	C	T	0.3698	2.6717626938e-06	0.604878	rs7196226	303	RP11-189E14.3	3992	intergenic	0.692	4	5	14				507348	0.507347
rs73573071	16	49499137	G	A	0.165	3.46537021647e-09	0.985559	rs7200635	303	RP11-189E14.4	879	upstream	6.651	4	1	13				1055435	1.05543
rs562525	16	49500900	A	G	0.1849	5.05900638449e-08	0.858105	rs7200635	303	RP11-189E14.4	0	ncRNA_exonic	0.041	5	5	14				1.3828e+06	1.3828
rs8043838	16	49501794	G	A	0.1024	4.93876942375e-11	0.955016	rs73580805	303	RP11-189E14.4	0	ncRNA_exonic	0.053	3a	5	14				458538	0.458537
rs8046133	16	49502003	A	G	0.1024	4.93876942375e-11	0.977378	rs73580805	303	RP11-189E14.4	0	ncRNA_exonic	4.997	5	5	14				73407.5	0.0734075
rs62029125	16	49502082	C	T	0.04771	7.9671650188e-11	1	rs62029125	303	RP11-189E14.4	0	ncRNA_exonic	3.428	5	5	14				18678.3	0.0186783
rs57139882	16	49502482	A	C	0.1581	3.20650070556e-09	0.936084	rs7200635	303	RP11-189E14.4	0	ncRNA_intronic	4.354	5	5	14				1.08735e+06	1.08735
rs79351957	16	49502618	G	A	0.1024	4.74077741733e-11	0.977378	rs73580805	303	RP11-189E14.4	0	ncRNA_exonic	0.657	5	5	14				70735.2	0.0707352
rs78425332	16	49502637	C	A	0.1024	4.74077741733e-11	0.977378	rs73580805	303	RP11-189E14.4	0	ncRNA_exonic	1.276	5	5	14				69165	0.069165
rs9928763	16	49503573	A	G	0.165	2.79721273377e-09	0.985559	rs7200635	303	RP11-189E14.4	0	ncRNA_exonic	1.237	6	5	14				1037455	1.03746
rs4785310	16	49504166	A	C	0.1849	8.23944400504e-08	0.858105	rs7200635	303	RP11-189E14.4	379	downstream	16.03	5	5	14				1.13297e+06	1.13297
rs79756200	16	49505016	C	T	0.1024	5.95610727935e-11	0.977378	rs73580805	303	RP11-189E14.4	1229	intergenic	4.729	7	5	14				69136.2	0.0691362
rs77144010	16	49505190	G	T	0.1024	2.23256205884e-10	0.977378	rs73580805	303	RP11-189E14.4	1403	intergenic	2.006	5	5	14				67259.8	0.0672597
rs75791432	16	49505260	C	G	0.1024	6.28830481689e-11	0.977378	rs73580805	303	RP11-189E14.4	1473	intergenic	1.548	6	5	14				75658.8	0.0756587
rs12102286	16	49505265	G	A	0.165	1.8709509058e-09	0.985559	rs7200635	303	RP11-189E14.4	1478	intergenic	1.49	6	5	14				1175155	1.17515
rs74891382	16	49505616	A	G	0.1024	7.62263343154e-11	0.977378	rs73580805	303	RP11-189E14.4	1829	intergenic	2.365	5	5	14				72059	0.072059
rs11076482	16	49506511	A	G	0.165	2.15659342644e-09	0.985559	rs7200635	303	RP11-189E14.4	2724	intergenic	0.77	5	5	14				831335	0.831335
rs12597173	16	49507364	G	C	0.166	2.02438998749e-09	0.978264	rs7200635	303	RP11-189E14.4	3577	intergenic	3.147	5	5	14				909162	0.909162
rs9940474	16	49507757	A	T	0.167	1.20300706899e-09	1	rs7200635	303	RP11-189E14.4	3970	intergenic	10.85	7	5	14				955110	0.95511
rs7200635	16	49507991	G	C	0.167	1.17445856242e-09	1	rs7200635	303	RP11-189E14.4	4204	intergenic	4.241	5	5	14				979640	0.97964
rs572676	16	49508565	C	T	0.2187	1.39390411108e-07	0.708248	rs7200635	303	RP11-189E14.4	4778	intergenic	5.127	NA	5	14				1.2922e+06	1.2922
rs55959528	16	49508716	C	T	0.1034	1.4132389359e-10	0.988728	rs73580805	303	RP11-189E14.4	4929	intergenic	2.983	3a	5	14				92459.8	0.0924597
rs250294	16	49508758	A	C	0.2187	1.26478096802e-07	0.708248	rs7200635	303	RP11-189E14.4	4971	intergenic	0.883	4	5	14				1264990	1.26499
rs79662062	16	49509644	G	A	0.1034	6.68449559075e-11	0.988728	rs73580805	303	RP11-189E14.4	5857	intergenic	0.113	5	5	14				86385.5	0.0863855
rs77696312	16	49509872	C	A	0.1034	1.20574971793e-10	0.988728	rs73580805	303	RP11-189E14.4	6085	intergenic	0.464	6	5	14				126666	0.126665
rs9928263	16	49510076	T	C	0.1054	1.71118407829e-10	0.967485	rs73580805	303	RP11-189E14.4	6289	intergenic	0.283	7	5	14				612665	0.612665
rs250291	16	49510213	A	G	0.2197	9.96029344244e-08	0.706813	rs7200635	303	RP11-189E14.4	6426	intergenic	4.644	5	5	14				1049600	1.0496
rs250290	16	49510360	A	G	0.2197	1.36460048654e-07	0.706813	rs7200635	303	RP11-189E14.4	6573	intergenic	2.729	5	5	14				1039440	1.03944
rs73578779	16	49510959	G	A	0.1054	1.3426365579e-10	0.967485	rs73580805	303	RP11-189E14.4	7172	intergenic	1.789	6	5	14
rs579980	16	49512949	T	C	0.2197	8.76652668929e-08	0.706813	rs7200635	303	ZNF423	8485	intergenic	0.197	7	5	14				1.00346e+06	1.00346
rs1187940	16	49513429	C	A	0.2197	7.40928335849e-08	0.706813	rs7200635	303	ZNF423	8005	intergenic	0.204	7	5	14
rs1187941	16	49514153	T	C	0.2197	5.0572892296e-08	0.706813	rs7200635	303	ZNF423	7281	intergenic	5.833	7	5	14				966185	0.966185
rs11864563	16	49514487	C	T	0.2197	7.65136030409e-08	0.706813	rs7200635	303	ZNF423	6947	intergenic	0.043	7	5	14				936188	0.936187
rs567744	16	49514814	A	T	0.2197	7.14065361642e-08	0.706813	rs7200635	303	ZNF423	6620	intergenic	4.234	5	5	14				929440	0.92944
rs534219	16	49515428	T	C	0.2197	7.12190569844e-08	0.706813	rs7200635	303	ZNF423	6006	intergenic	2.113	7	5	14				1086750	1.08675
rs574260	16	49515530	C	T	0.2197	8.08570875564e-08	0.706813	rs7200635	303	ZNF423	5904	intergenic	1.032	6	5	14				1111205	1.1112
rs55935023	16	49515587	G	T	0.1034	9.16098977533e-11	0.988728	rs73580805	303	ZNF423	5847	intergenic	2.387	7	5	14				394790	0.39479
rs55768468	16	49516725	G	A	0.1034	7.5634203166e-11	0.988728	rs73580805	303	ZNF423	4709	intergenic	0.038	5	5	14				410205	0.410205
rs519867	16	49517073	C	T	0.2187	1.49893760202e-07	0.710949	rs7200635	303	ZNF423	4361	intergenic	7.563	5	5	14				899662	0.899663
rs9922869	16	49517946	G	C	0.168	1.23102190404e-09	0.992905	rs7200635	303	ZNF423	3488	intergenic	4.992	1f	2	7				955798	0.955797
rs73580805	16	49520950	T	C	0.1024	1.91437275689e-11	1	rs73580805	303	ZNF423	484	downstream	8.75	5	5	15				425738	0.425737
rs7189648	16	49521293	T	C	0.1024	2.02182600298e-11	1	rs73580805	303	ZNF423	141	downstream	5.399	7	5	15				413115	0.413115
rs73580811	16	49522394	A	G	0.159	4.21461147529e-09	0.85898	rs7200635	303	ZNF423	0	UTR3	0.5	5	4	15				455788	0.455788
rs9933065	16	49522972	A	G	0.16	6.71724169031e-09	0.839519	rs7200635	303	ZNF423	0	UTR3	15.49	5	4	15				379778	0.379777
rs7191767	16	49523740	A	G	0.1402	7.15432825341e-08	0.664438	rs73580805	303	ZNF423	0	UTR3	3.147	5	4	15				433908	0.433908
rs13335255	16	49531505	G	A	0.3857	3.78860004966e-09	0.996043	rs12446760	303	ZNF423	0	intronic	1.395	5	4	15				961378	0.961377
rs12446760	16	49531690	G	C	0.3867	3.69168558971e-09	1	rs12446760	303	ZNF423	0	intronic	5.349	5	4	15				928925	0.928925
rs11076483	16	49531989	T	C	0.3867	5.09066464846e-09	1	rs12446760	303	ZNF423	0	intronic	0.015	5	4	15				914900	0.9149
rs10852596	16	49532716	A	C	0.3867	7.23189154652e-09	1	rs12446760	303	ZNF423	0	intronic	15.85	5	4	15				971368	0.971368
rs9928480	16	49533029	T	G	0.3867	4.74546905659e-09	1	rs12446760	303	ZNF423	0	intronic	4.173	5	1	15				1196350	1.19635
rs2241256	16	49533629	T	C	0.3767	2.86146745748e-07	0.953239	rs12446760	303	ZNF423	0	intronic	0.265	5	2	15				1.24113e+06	1.24113
rs6500227	16	49539601	C	T	0.3678	1.09351413509e-09	0.892097	rs12924568	303	ZNF423	0	intronic	2.31	7	4	15	Yes	Yes		1.31212e+06	1.31212
rs9935548	16	49540235	G	A	0.3628	4.49850740215e-09	0.995783	rs12924568	303	ZNF423	0	intronic	0.597	5	4	15	Yes	Yes		718288	0.718287
rs12929753	16	49540641	G	A	0.3618	1.12918731813e-09	1	rs12924568	303	ZNF423	0	intronic	0.125	5	4	15	Yes	Yes		719125	0.719125
rs12931260	16	49540902	C	G	0.3618	1.40189234796e-09	0.991564	rs12924568	303	ZNF423	0	intronic	4.683	5	4	15	Yes	Yes		760762	0.760763
rs12930208	16	49540920	G	A	0.3618	1.42832888792e-09	1	rs12924568	303	ZNF423	0	intronic	1.906	5	4	15	Yes	Yes		730758	0.730757
rs1344525	16	49541655	G	A	0.3628	1.56934084581e-09	0.99581	rs12924568	303	ZNF423	0	intronic	0.83	5	5	15	Yes	Yes		783855	0.783855
rs1344526	16	49541666	T	G	0.3628	1.42561049959e-09	0.99581	rs12924568	303	ZNF423	0	intronic	2.959	5	5	15	Yes	Yes		744492	0.744493
rs1344527	16	49541679	G	C	0.3628	1.42561049959e-09	0.99581	rs12924568	303	ZNF423	0	intronic	1.488	5	5	15	Yes	Yes		756410	0.75641
rs1344529	16	49541959	C	A	0.3618	1.53237998083e-09	1	rs12924568	303	ZNF423	0	intronic	3.712	5	5	15	Yes	Yes		700845	0.700845
rs12926400	16	49541976	G	C	0.3618	1.19404713348e-09	1	rs12924568	303	ZNF423	0	intronic	5.141	5	5	15	Yes	Yes		510295	0.510295
rs12926543	16	49542037	G	A	0.3618	1.11660021239e-09	1	rs12924568	303	ZNF423	0	intronic	4.422	7	5	15	Yes	Yes		705210	0.70521
rs8057536	16	49542099	T	G	0.3618	1.49801913246e-09	1	rs12924568	303	ZNF423	0	intronic	6.306	7	5	15	Yes	Yes		731588	0.731587
rs8051471	16	49542195	G	A	0.3618	1.7291538184e-09	1	rs12924568	303	ZNF423	0	intronic	5.859	7	5	15	Yes	Yes		766688	0.766687
rs8052785	16	49542213	C	T	0.3618	1.44822756182e-09	1	rs12924568	303	ZNF423	0	intronic	7.51	7	5	15	Yes	Yes		704390	0.70439
rs4785314	16	49542281	G	A	0.3618	1.05407872521e-09	1	rs12924568	303	ZNF423	0	intronic	0.539	6	5	15	Yes	Yes		496718	0.496717
rs34003460	16	49542708	C	T	0.3618	1.59968804684e-09	1	rs12924568	303	ZNF423	0	intronic	6.398	7	5	15	Yes	Yes		741980	0.74198
rs9929500	16	49543179	C	T	0.3618	1.62835583265e-09	1	rs12924568	303	ZNF423	0	intronic	0.506	4	5	15	Yes	Yes		758005	0.758005
rs9929688	16	49543376	C	T	0.3618	2.23054915795e-09	1	rs12924568	303	ZNF423	0	intronic	1.012	NA	4	15	Yes	Yes		500880	0.50088
rs12923715	16	49543787	T	C	0.3618	1.30329377552e-09	1	rs12924568	303	ZNF423	0	intronic	5.418	5	4	15	Yes	Yes		501545	0.501545
rs12924422	16	49544759	C	T	0.3618	9.41542497105e-10	1	rs12924568	303	ZNF423	0	intronic	9.225	4	4	15	Yes	Yes		700010	0.70001
rs12924568	16	49544819	C	T	0.3618	7.76692059435e-10	1	rs12924568	303	ZNF423	0	intronic	14.46	4	4	15	Yes	Yes		494630	0.49463
rs12925862	16	49545361	A	C	0.3618	8.68594753535e-10	1	rs12924568	303	ZNF423	0	intronic	2.211	5	4	15	Yes	Yes		755698	0.755698
rs12929641	16	49545836	C	A	0.3618	1.13375929265e-09	1	rs12924568	303	ZNF423	0	intronic	5.365	5	4	15	Yes	Yes		701312	0.701313
rs9936011	16	49547911	T	C	0.3618	2.331900414e-09	1	rs12924568	303	ZNF423	0	intronic	2.889	5	4	15	Yes	Yes		680782	0.680782
rs35287272	16	51442634	C	T	0.2555	4.98658032176e-07	0.755374	rs7200325	304	RP11-437L7.1	52190	intergenic	0.427	4	2	15		Yes	Yes	409808	0.409807
rs1948948	16	51442679	C	T	0.4404	1.78680832409e-12	1	rs1948948	304	RP11-437L7.1	52235	intergenic	21.7	NA	2	15		Yes	Yes	443955	0.443955
rs8062435	16	51446083	T	C	0.3032	4.03518193491e-09	0.971658	rs7200325	304	RP11-437L7.1	55639	intergenic	0.893	6	5	15		Yes	Yes	924072	0.924072
rs11641011	16	51446384	C	T	0.4533	3.51728973178e-11	0.950518	rs1948948	304	RP11-437L7.1	55940	intergenic	4.241	5	5	15		Yes	Yes	329738	0.329738
rs41318749	16	51449543	C	T	0.2644	4.70407334107e-06	0.788075	rs7200325	304	RP11-437L7.1	59099	intergenic	0.273	5	5	15		Yes	Yes	308015	0.308015
rs16949760	16	51449556	T	C	0.3091	1.50321529161e-09	1	rs7200325	304	RP11-437L7.1	59112	intergenic	3.48	5	5	15		Yes	Yes	964580	0.96458
rs7196814	16	51449760	G	A	0.4414	4.74331200298e-12	0.996053	rs1948948	304	RP11-437L7.1	59316	intergenic	0.461	6	5	15		Yes	Yes	1.15366e+06	1.15366
rs7197215	16	51449978	G	A	0.4414	3.36052862915e-12	0.996053	rs1948948	304	RP11-437L7.1	59534	intergenic	3.356	7	5	15		Yes	Yes	1.15485e+06	1.15485
rs6499196	16	51451319	C	T	0.3091	1.96296511454e-10	1	rs7200325	304	RP11-437L7.1	60875	intergenic	1.639	6	5	15		Yes	Yes	744432	0.744433
rs7200325	16	51451518	C	T	0.3091	1.65839194222e-10	1	rs7200325	304	RP11-437L7.1	61074	intergenic	13.16	7	5	15		Yes	Yes	750230	0.75023
rs17616633	16	51451683	C	T	0.4414	2.28524667517e-12	0.996053	rs1948948	304	RP11-437L7.1	61239	intergenic	17.97	7	5	15		Yes	Yes	1.14907e+06	1.14907
rs12929827	16	51452817	T	G	0.3032	2.78227499586e-08	0.971658	rs7200325	304	RP11-437L7.1	62373	intergenic	2.212	6	5	15		Yes	Yes
rs1209807	16	54612783	G	A	0.1372	0.000364434946187	0.694157	rs11863639	305	AC079412.1	29474	intergenic	4.958	NA	5	14				1143920	1.14392
rs1186799	16	54614247	C	T	0.1372	0.000377986986237	0.694157	rs11863639	305	AC079412.1	30938	intergenic	3.532	NA	5	14				1.10893e+06	1.10893
rs1186771	16	54615041	A	T	0.1372	0.000554877379421	0.694157	rs11863639	305	AC079412.1	31732	intergenic	1.003	7	5	14
rs1186770	16	54616137	C	T	0.1372	0.000322153235139	0.694157	rs11863639	305	AC079412.1	32828	intergenic	0.493	NA	5	15				1137660	1.13766
rs1201332	16	54616237	C	T	0.1372	0.000331313696851	0.694157	rs11863639	305	AC079412.1	32928	intergenic	0.165	NA	5	15				1066785	1.06679
rs1211154	16	54616395	G	A	0.1372	0.000316037561354	0.694157	rs11863639	305	AC079412.1	33086	intergenic	12.74	NA	5	15				1039180	1.03918
rs1151273	16	54617121	G	C	0.1372	0.000268639381436	0.694157	rs11863639	305	AC079412.1	33812	intergenic	0.38	6	5	15				1.01981e+06	1.01981
rs1151274	16	54617163	C	G	0.1372	0.000216496854076	0.694157	rs11863639	305	AC079412.1	33854	intergenic	3.053	7	5	15				1.11386e+06	1.11386
rs1151275	16	54617340	T	C	0.1372	0.00021129586308	0.694157	rs11863639	305	AC079412.1	34031	intergenic	0.493	7	5	15				1063950	1.06395
rs1151276	16	54617598	C	T	0.1372	0.000224781837295	0.694157	rs11863639	305	AC079412.1	34289	intergenic	3.434	NA	5	15
rs1186769	16	54617880	G	A	0.1372	0.0002232692511	0.694157	rs11863639	305	AC079412.1	34571	intergenic	2.003	NA	5	15
rs1186768	16	54618689	G	A	0.1372	0.000207590875009	0.694157	rs11863639	305	AC079412.1	35380	intergenic	2.147	NA	5	15				1.23516e+06	1.23516
rs1151277	16	54620503	G	A	0.1332	0.00023864390903	0.722511	rs11863639	305	AC079412.1	37194	intergenic	1.61	NA	5	15				1055990	1.05599
rs1151278	16	54623445	C	A	0.1332	0.00020759112683	0.708724	rs11863639	305	AC079412.1	40136	intergenic	0.668	NA	5	14				1325500	1.3255
rs1151281	16	54625113	G	A	0.1332	0.000113086116712	0.722511	rs11863639	305	AC079412.1	41804	intergenic	19.47	NA	2	14				1.14792e+06	1.14792
rs1212624	16	54628384	T	C	0.1352	6.34003763587e-05	0.749111	rs11863639	305	AC079412.1	45075	intergenic	3.003	NA	5	14				1.13021e+06	1.13021
rs1151283	16	54629751	C	T	0.1362	9.72672232256e-06	0.769646	rs11863639	305	AC079412.1	46442	intergenic	1.94	NA	7	13				200231	0.200231
rs1151284	16	54629889	T	C	0.1809	6.44190708892e-07	0.826641	rs11863639	305	AC079412.1	46580	intergenic	5.333	5	7	14				756850	0.75685
rs1151285	16	54629931	T	C	0.1372	8.88691001304e-06	0.776557	rs11863639	305	AC079412.1	46622	intergenic	2.502	NA	7	14				1094425	1.09442
rs1186765	16	54630018	G	A	0.1372	8.66928182951e-06	0.776557	rs11863639	305	AC079412.1	46709	intergenic	2.576	NA	5	14				1085335	1.08533
rs1151286	16	54630836	G	A	0.1402	6.89865842864e-06	0.796047	rs11863639	305	AC079412.1	47527	intergenic	2.886	NA	5	14				177716	0.177716
rs1151287	16	54631103	A	G	0.1402	7.60015080279e-06	0.796047	rs11863639	305	AC079412.1	47794	intergenic	0.01	4	5	14				162964	0.162964
rs1151288	16	54631171	A	C	0.1839	6.22692231458e-07	0.835267	rs11863639	305	AC079412.1	47862	intergenic	0.092	5	5	14				679895	0.679895
rs1151289	16	54631348	C	T	0.1839	4.07297878169e-07	0.848401	rs11863639	305	AC079412.1	48039	intergenic	1.012	5	5	14				175602	0.175601
rs1151290	16	54632012	G	A	0.165	7.13661055865e-08	0.985505	rs11863639	305	AC079412.1	48703	intergenic	1.464	NA	9	14				966265	0.966265
rs8049289	16	54632040	G	C	0.1849	6.55864790806e-07	0.857054	rs11863639	305	AC079412.1	48731	intergenic	1.02	6	9	14				1329915	1.32991
rs8055372	16	54632147	A	G	0.165	8.0650327084e-08	0.985505	rs11863639	305	AC079412.1	48838	intergenic	4.022	6	9	14				507165	0.507165
rs8053489	16	54632159	G	A	0.1849	6.45951399611e-07	0.857054	rs11863639	305	AC079412.1	48850	intergenic	1.798	7	9	14				1.35368e+06	1.35368
rs7202941	16	54632605	T	G	0.165	8.99063849442e-08	0.985505	rs11863639	305	AC079412.1	49296	intergenic	8.522	7	9	15				85343.2	0.0853432
rs7195956	16	54632675	G	T	0.165	9.20834662874e-08	0.985505	rs11863639	305	AC079412.1	49366	intergenic	0.855	6	9	15				493685	0.493685
rs2388772	16	54632727	T	C	0.1849	7.15657176934e-07	0.857054	rs11863639	305	AC079412.1	49418	intergenic	2.587	7	9	15				1306245	1.30625
rs7202882	16	54633168	C	T	0.165	8.99063849442e-08	0.985505	rs11863639	305	AC079412.1	49859	intergenic	1.063	7	9	15				491842	0.491843
rs72622245	16	54633306	G	A	0.1849	5.45146835417e-07	0.857054	rs11863639	305	AC079412.1	49997	intergenic	0.133	6	9	15				1.18097e+06	1.18097
rs59230710	16	54633618	T	A	0.165	8.94246241661e-08	0.985505	rs11863639	305	AC079412.1	50309	intergenic	2.585	6	9	15				453280	0.45328
rs60534666	16	54633641	G	A	0.165	8.94246241661e-08	0.985505	rs11863639	305	AC079412.1	50332	intergenic	3.184	6	9	15				475225	0.475225
rs59310060	16	54633691	C	T	0.165	8.51854404831e-08	0.985505	rs11863639	305	AC079412.1	50382	intergenic	2.334	6	9	15				494575	0.494575
rs59168117	16	54633886	C	T	0.1412	7.89062725435e-06	0.803064	rs11863639	305	AC079412.1	50577	intergenic	1.066	6	9	15				109493	0.109493
rs61062579	16	54634095	A	G	0.165	8.26695404639e-08	0.985505	rs11863639	305	AC079412.1	50786	intergenic	3.864	7	9	15				455952	0.455952
rs72622246	16	54634190	T	A	0.165	8.71000771082e-08	0.985505	rs11863639	305	AC079412.1	50881	intergenic	5.909	6	9	15				448595	0.448595
rs72622247	16	54634220	T	G	0.165	1.11292180579e-07	0.985505	rs11863639	305	AC079412.1	50911	intergenic	1.549	7	9	15				440450	0.44045
rs72622248	16	54634265	A	G	0.165	8.71000771082e-08	0.985505	rs11863639	305	AC079412.1	50956	intergenic	4.563	7	9	15				471998	0.471998
rs72622249	16	54634353	G	C	0.165	9.04565143877e-08	0.985505	rs11863639	305	AC079412.1	51044	intergenic	1.737	7	9	15				449252	0.449252
rs74956532	16	54634686	G	A	0.165	9.7467841724e-08	0.985505	rs11863639	305	AC079412.1	51377	intergenic	2.118	6	9	15
rs3912989	16	54634845	G	T	0.165	9.13055198164e-08	0.985505	rs11863639	305	AC079412.1	51536	intergenic	5.747	NA	9	15				455800	0.4558
rs3912990	16	54634898	G	A	0.166	9.11517358538e-08	0.978372	rs11863639	305	AC079412.1	51589	intergenic	0.612	NA	9	15				453998	0.453997
rs72622250	16	54635072	A	G	0.165	9.11517358538e-08	0.985505	rs11863639	305	AC079412.1	51763	intergenic	2.035	7	9	15
rs112419141	16	54635400	A	G	0.165	9.13055198164e-08	0.985505	rs11863639	305	AC079412.1	52091	intergenic	2.933	7	9	15				453870	0.45387
rs72622251	16	54635632	A	G	0.165	8.93688530277e-08	0.985505	rs11863639	305	AC079412.1	52323	intergenic	6.992	6	9	15				445532	0.445532
rs72622252	16	54635737	C	T	0.165	8.41422026571e-08	0.985505	rs11863639	305	AC079412.1	52428	intergenic	4.906	7	9	15				467920	0.46792
rs72622253	16	54635970	A	G	0.165	8.41422026571e-08	0.985505	rs11863639	305	AC079412.1	52661	intergenic	4.559	7	9	15				455358	0.455358
rs1861530	16	54636504	C	G	0.165	8.43620759607e-08	0.985505	rs11863639	305	AC079412.1	53195	intergenic	1.848	5	7	15				461865	0.461865
rs1861529	16	54636768	A	G	0.165	1.11870085378e-07	0.985505	rs11863639	305	AC079412.1	53459	intergenic	22.1	5	7	15				439462	0.439462
rs2388773	16	54636780	A	C	0.165	1.11506673407e-07	0.985505	rs11863639	305	AC079412.1	53471	intergenic	22.2	5	7	15				541235	0.541235
rs72622254	16	54637012	G	A	0.1779	1.63761973806e-07	0.901382	rs11863639	305	AC079412.1	53703	intergenic	3.302	6	7	15				559305	0.559305
rs72622255	16	54637111	T	C	0.165	9.31815097205e-08	0.985505	rs11863639	305	AC079412.1	53802	intergenic	5.547	5	7	15				454462	0.454462
rs72622256	16	54637419	T	A	0.1412	8.49036203408e-06	0.803064	rs11863639	305	AC079412.1	54110	intergenic	2.741	7	7	15				188403	0.188403
rs115074584	16	54637890	A	T	0.165	5.39291115671e-08	0.985505	rs11863639	305	AC079412.1	54581	intergenic	0.04	6	9	15
rs72622257	16	54637932	A	T	0.165	7.669951584e-08	0.985505	rs11863639	305	AC079412.1	54623	intergenic	1.78	7	9	15				444068	0.444068
rs9937076	16	54637958	G	A	0.1849	6.06093567492e-07	0.857054	rs11863639	305	AC079412.1	54649	intergenic	0.339	7	9	15				1.16931e+06	1.16931
rs72622258	16	54637979	A	C	0.1859	5.15182529282e-07	0.851257	rs11863639	305	AC079412.1	54670	intergenic	0.397	7	9	15				1021025	1.02103
rs72622259	16	54638562	G	A	0.165	7.90681067087e-08	0.985505	rs11863639	305	AC079412.1	55253	intergenic	2.193	5	9	15				612428	0.612428
rs1389523	16	54638706	T	C	0.1859	4.24690333879e-07	0.851257	rs11863639	305	AC079412.1	55397	intergenic	5.273	7	9	15				1.25514e+06	1.25514
rs8045019	16	54639332	A	C	0.168	9.37540656807e-08	0.964326	rs11863639	305	AC079412.1	56023	intergenic	2.437	6	9	15				993142	0.993143
rs8044717	16	54639490	C	A	0.1402	6.49071438769e-06	0.796527	rs11863639	305	AC079412.1	56181	intergenic	0.229	7	9	15				138920	0.13892
rs8045386	16	54639518	A	G	0.1849	3.10348434699e-07	0.857054	rs11863639	305	AC079412.1	56209	intergenic	7.967	6	9	15				1038375	1.03838
rs11862036	16	54641488	C	T	0.165	7.80494837315e-08	0.985505	rs11863639	305	AC079412.1	58179	intergenic	0.912	6	9	15				447030	0.44703
rs8046587	16	54643699	G	A	0.165	7.5277175386e-08	0.985505	rs11863639	305	AC079412.1	60390	intergenic	3.042	7	9	15				442508	0.442507
rs60866889	16	54646442	T	C	0.1412	7.36354245846e-06	0.803064	rs11863639	305	AC079412.1	63133	intergenic	9.22	7	7	15				157058	0.157057
rs8060366	16	54646835	T	C	0.1849	7.43884522336e-07	0.857054	rs11863639	305	AC079412.1	63526	intergenic	16.93	7	9	15				1.10865e+06	1.10865
rs72622260	16	54650271	G	T	0.165	8.32646101289e-08	0.985505	rs11863639	305	AC079412.1	66962	intergenic	0.215	7	9	15				442605	0.442605
rs1493894	16	54651570	T	C	0.1849	8.21507561693e-07	0.857054	rs11863639	305	AC079412.1	68261	intergenic	14.78	6	13	15				1087170	1.08717
rs11863639	16	54655334	G	A	0.163	4.55336895559e-08	1	rs11863639	305	AC079412.1	72025	intergenic	0.824	7	9	15				459058	0.459058
rs7193291	16	54657664	T	C	0.1859	1.91993678043e-06	0.851257	rs11863639	305	AC079412.1	74355	intergenic	15.85	7	7	15				1.06363e+06	1.06363
rs72622261	16	54658291	T	A	0.166	1.49280980684e-07	0.963989	rs11863639	305	AC079412.1	74982	intergenic	0.766	5	5	15				514198	0.514197
rs16953781	16	54659610	A	C	0.1421	1.59821714606e-05	0.795541	rs11863639	305	AC079412.1	76301	intergenic	0.673	5	5	15				472010	0.47201
rs72622262	16	54662944	C	G	0.1521	7.34015912468e-07	0.836376	rs11863639	305	AC079412.1	79635	intergenic	7.267	4	5	15				481765	0.481765
rs1493895	16	54665419	T	C	0.17	1.70804643438e-05	0.710777	rs11863639	305	AC079412.1	82110	intergenic	4.077	5	5	15				957628	0.957627
rs1493897	16	54667698	C	A	0.164	5.49237086273e-05	0.69397	rs11863639	305	AC079412.1	84389	intergenic	3.413	6	5	15				991960	0.99196
rs1548911	16	54671719	T	C	0.163	1.45049374815e-05	0.675175	rs11863639	305	AC079412.1	88410	intergenic	0.431	7	5	15				1.0469e+06	1.0469
rs7187550	16	54673195	C	T	0.1203	0.000273774914803	0.630234	rs11863639	305	AC079412.1	89886	intergenic	0.913	5	5	15				132277	0.132277
rs17379472	16	57693498	T	C	0.03579	1.57142863628e-09	0.97183	rs17240883	306	GPR56	0	exonic	26.4	4	1	15				217006	0.217006
rs17240883	16	57694904	G	A	0.03479	1.06642732718e-09	1	rs17240883	306	GPR56	0	intronic	6.388	4	2	15				199086	0.199085
rs60963752	16	62166914	C	T	0.2903	1.32357245051e-05	0.600455	rs148523662	307	RNU6-21P	54529	intergenic	2.192	7	9	15				76050	0.07605
rs7202222	16	62168875	C	A	0.2903	1.40960230604e-05	0.600455	rs148523662	307	RNU6-21P	52568	intergenic	2.824	7	9	15				84133.8	0.0841337
rs12597533	16	62170845	T	G	0.2893	2.42438681754e-05	0.605007	rs148523662	307	RNU6-21P	50598	intergenic	1.758	6	9	15				76721	0.076721
rs62051161	16	62174584	C	T	0.2893	2.11736137653e-05	0.605007	rs148523662	307	RNU6-21P	46859	intergenic	0.517	7	9	15				77623.5	0.0776235
rs7499141	16	62176123	G	A	0.2893	1.83469906223e-05	0.605007	rs148523662	307	RNU6-21P	45320	intergenic	0.286	6	9	15				82700.5	0.0827005
rs16964264	16	62178205	A	G	0.2893	2.02768111237e-05	0.605007	rs148523662	307	RNU6-21P	43238	intergenic	4.289	6	9	15				90804	0.090804
rs16964269	16	62180802	C	A	0.2893	1.86174793586e-05	0.605007	rs148523662	307	RNU6-21P	40641	intergenic	0.706	7	15	15				112019	0.112019
rs8055794	16	62187354	T	A	0.3171	3.74293320773e-05	0.693584	rs148523662	307	RNU6-21P	34089	intergenic	5.24	7	5	15				115509	0.115509
rs13331596	16	62196040	A	G	0.3171	5.93273727104e-05	0.693584	rs148523662	307	RNU6-21P	25403	intergenic	1.163	6	7	15				502130	0.50213
rs62051205	16	62198010	G	C	0.3539	4.90662289235e-07	0.944452	rs148523662	307	RNU6-21P	23433	intergenic	3.17	6	9	15				464805	0.464805
rs62051206	16	62198104	C	T	0.3469	4.53635584188e-07	0.949159	rs148523662	307	RNU6-21P	23339	intergenic	2.254	6	9	15				112888	0.112888
rs200703537	16	62200336	T	C	0.3459	1.83618118389e-07	0.944843	rs148523662	307	RNU6-21P	21107	intergenic	2.033	7	9	15
rs201702837	16	62200344	C	T	0.3459	1.83618118389e-07	0.944843	rs148523662	307	RNU6-21P	21099	intergenic	1.064	7	9	15
rs4366723	16	62205178	G	A	0.3549	4.32758046658e-07	0.948807	rs148523662	307	RNU6-21P	16265	intergenic	2.433	7	9	15				525610	0.52561
rs4613088	16	62208215	C	T	0.3469	3.23076793873e-07	0.949159	rs148523662	307	RNU6-21P	13228	intergenic	0.316	5	7	15				142239	0.142239
rs8054550	16	62210205	C	A	0.3638	2.30812444881e-08	0.927427	rs148523662	307	RNU6-21P	11238	intergenic	5.166	7	9	15				683390	0.68339
rs11075462	16	62210952	C	T	0.3628	2.76911285724e-08	0.931589	rs148523662	307	RNU6-21P	10491	intergenic	6.073	6	9	15
rs7203091	16	62211419	C	T	0.3638	2.97742544736e-08	0.927427	rs148523662	307	RNU6-21P	10024	intergenic	20.7	6	9	15				742432	0.742433
rs11647977	16	62211450	C	T	0.3638	2.76911285724e-08	0.927427	rs148523662	307	RNU6-21P	9993	intergenic	20.9	6	9	15				757165	0.757165
rs7185002	16	62211587	A	C	0.3678	3.33727273639e-08	0.936506	rs148523662	307	RNU6-21P	9856	intergenic	20.7	6	9	15				839602	0.839603
rs80106363	16	62212392	G	A	0.3638	2.89659420541e-08	0.927427	rs148523662	307	RNU6-21P	9051	intergenic	0.379	7	7	15
rs80185166	16	62212393	T	C	0.3638	2.89659420541e-08	0.927427	rs148523662	307	RNU6-21P	9050	intergenic	1.4	NA	7	15
rs4513119	16	62212921	A	G	0.3638	3.21711199512e-08	0.927427	rs148523662	307	RNU6-21P	8522	intergenic	4.636	7	9	15				749275	0.749275
rs12596305	16	62213143	C	T	0.3638	3.73024506177e-08	0.927427	rs148523662	307	RNU6-21P	8300	intergenic	0.513	6	9	15				736715	0.736715
rs16964317	16	62213306	T	C	0.3638	4.15056442904e-08	0.927427	rs148523662	307	RNU6-21P	8137	intergenic	3.785	6	9	15				753210	0.75321
rs28734038	16	62213325	A	G	0.3638	4.15056442904e-08	0.927427	rs148523662	307	RNU6-21P	8118	intergenic	2.442	7	9	15				734208	0.734208
rs4527040	16	62214202	G	A	0.3638	3.84086308891e-08	0.927427	rs148523662	307	RNU6-21P	7241	intergenic	0.415	6	9	15
rs4369691	16	62214679	T	C	0.3638	3.77898202992e-08	0.927427	rs148523662	307	RNU6-21P	6764	intergenic	7.494	7	9	15				732520	0.73252
rs4520859	16	62214694	A	G	0.3638	3.77898202992e-08	0.927427	rs148523662	307	RNU6-21P	6749	intergenic	0.662	7	9	15				711058	0.711058
rs4530160	16	62215122	G	A	0.3638	4.1223332265e-08	0.927427	rs148523662	307	RNU6-21P	6321	intergenic	0.548	6	14	15				754715	0.754715
rs4347652	16	62215298	G	T	0.3449	3.38182381133e-07	0.940927	rs148523662	307	RNU6-21P	6145	intergenic	0.931	7	14	15				358038	0.358038
rs4375679	16	62215761	T	C	0.3718	5.69762374178e-08	0.920506	rs148523662	307	RNU6-21P	5682	intergenic	1.991	6	9	15				1077780	1.07778
rs72787599	16	62215970	G	A	0.3559	6.35604632872e-08	0.935633	rs148523662	307	RNU6-21P	5473	intergenic	1.175	7	9	15				639788	0.639787
rs73557243	16	62216022	C	T	0.3648	2.79803174392e-08	0.931733	rs148523662	307	RNU6-21P	5421	intergenic	0.966	6	9	15
rs117856089	16	62216024	G	T	0.3569	1.48162047996e-08	1	rs148523662	307	RNU6-21P	5419	intergenic	0.67	6	9	15
rs148523662	16	62216025	T	G	0.3569	1.48162047996e-08	1	rs148523662	307	RNU6-21P	5418	intergenic	0.125	6	9	15
rs9932068	16	62216384	G	C	0.3449	4.50424071372e-07	0.940927	rs148523662	307	RNU6-21P	5059	intergenic	6.721	7	9	15				408945	0.408945
rs72787600	16	62217706	G	C	0.3579	5.84475854656e-08	0.944028	rs148523662	307	RNU6-21P	3737	intergenic	0.208	6	9	15
rs12599443	16	62217783	C	T	0.3569	6.03910616379e-08	0.948307	rs148523662	307	RNU6-21P	3660	intergenic	0.028	7	9	15				633858	0.633857
rs62051209	16	62217838	C	T	0.3569	6.03910616379e-08	0.948307	rs148523662	307	RNU6-21P	3605	intergenic	2.041	6	9	15				660598	0.660597
rs12597302	16	62217843	T	C	0.3569	7.57598871669e-08	0.948307	rs148523662	307	RNU6-21P	3600	intergenic	0.498	6	9	15				650208	0.650208
rs12599462	16	62217894	C	G	0.3569	7.57598871669e-08	0.948307	rs148523662	307	RNU6-21P	3549	intergenic	1.887	6	9	15				647440	0.64744
rs12599468	16	62218021	A	T	0.3569	6.23857081876e-08	0.948307	rs148523662	307	RNU6-21P	3422	intergenic	4.409	6	9	15				648210	0.64821
rs7203615	16	62218208	T	G	0.3668	3.33600192753e-08	0.940613	rs148523662	307	RNU6-21P	3235	intergenic	3.522	7	9	15				1079155	1.07916
rs9940122	16	62218759	G	A	0.3569	7.10937401867e-08	0.948307	rs148523662	307	RNU6-21P	2684	intergenic	10.54	6	9	15				871828	0.871827
rs9930716	16	62219084	T	C	0.3469	4.59377750082e-07	0.949159	rs148523662	307	RNU6-21P	2359	intergenic	3.427	6	9	15				380262	0.380263
rs9941153	16	62220563	T	G	0.3479	4.32041342379e-07	0.944714	rs148523662	307	RNU6-21P	880	downstream	7.059	6	9	15				516612	0.516613
rs9930634	16	62220748	G	A	0.3658	4.45396391614e-08	0.936075	rs148523662	307	RNU6-21P	695	downstream	1.701	7	9	15				991028	0.991027
rs16964340	16	62224267	C	T	0.3569	1.09413113576e-07	0.948307	rs148523662	307	RNU6-21P	2716	intergenic	0.028	7	9	15				642932	0.642933
rs4291921	16	62225435	C	A	0.3648	1.57844016667e-07	0.931733	rs148523662	307	RNU6-21P	3884	intergenic	0.126	7	9	15				656418	0.656417
rs1205768	16	66142423	C	T	0.168	4.84781820849e-10	0.79649	rs406258	308	RP11-356O24.1	170066	intergenic	1.145	6	5	15				1016310	1.01631
rs1205769	16	66143181	G	A	0.175	3.17440117155e-08	0.780757	rs406258	308	RP11-356O24.1	170824	intergenic	2.074	5	5	15				1071735	1.07174
rs1205770	16	66143344	C	A	0.168	1.13951011857e-09	0.79649	rs406258	308	RP11-356O24.1	170987	intergenic	6.94	7	5	15				1325610	1.32561
rs1205771	16	66143360	T	C	0.168	7.40769805663e-10	0.79649	rs406258	308	RP11-356O24.1	171003	intergenic	4.721	6	5	15				1.42454e+06	1.42454
rs1210609	16	66143401	C	T	0.341	5.91024042674e-08	0.666342	rs441546	308	RP11-356O24.1	171044	intergenic	2.584	7	7	15				512960	0.51296
rs1205772	16	66146472	G	C	0.17	6.81350800685e-10	0.835764	rs406258	308	RP11-356O24.1	174115	intergenic	0.747	7	5	15				1589030	1.58903
rs255190	16	66146705	G	A	0.171	7.71036114459e-10	0.829439	rs406258	308	RP11-356O24.1	174348	intergenic	5.422	5	5	15				1366910	1.36691
rs255191	16	66149922	C	G	0.3588	4.9228995388e-07	0.715804	rs441546	308	RP11-356O24.1	177565	intergenic	0.644	6	5	15				177392	0.177392
rs255192	16	66150067	T	C	0.3618	5.27934475578e-07	0.727574	rs441546	308	RP11-356O24.1	177710	intergenic	1.456	6	5	15				342175	0.342175
rs255189	16	66152662	C	T	0.17	3.08871784566e-09	0.836694	rs406258	308	RP11-356O24.1	180305	intergenic	2.117	7	5	15				1240685	1.24069
rs1308841	16	66159066	A	G	0.3658	3.51159468937e-08	0.825585	rs441546	308	RNA5SP428	176645	intergenic	9.537	6	5	14				100167	0.100167
rs255205	16	66162229	A	G	0.2833	1.61566791602e-07	0.601588	rs441546	308	RNA5SP428	173482	intergenic	6.198	4	2	13				1201100	1.2011
rs255204	16	66162564	T	G	0.3022	1.05340665554e-06	0.630792	rs441546	308	RNA5SP428	173147	intergenic	0.025	6	2	13				765182	0.765182
rs255203	16	66162587	C	T	0.3022	1.04303933695e-06	0.630792	rs441546	308	RNA5SP428	173124	intergenic	5.475	7	2	13				788715	0.788715
rs255202	16	66162623	C	G	0.3022	1.10207575085e-06	0.630792	rs441546	308	RNA5SP428	173088	intergenic	0.764	7	5	13				813558	0.813558
rs255199	16	66163067	C	T	0.2783	2.2883813156e-07	0.602172	rs441546	308	RNA5SP428	172644	intergenic	2.412	5	5	13				1065900	1.0659
rs16862	16	66164499	T	C	0.2773	7.8600179798e-08	0.607008	rs441546	308	RNA5SP428	171212	intergenic	0.281	5	5	14				1.11071e+06	1.11071
rs255196	16	66164811	C	G	0.341	2.0051844841e-10	0.811046	rs441546	308	RNA5SP428	170900	intergenic	4.117	5	5	14				782705	0.782705
rs255195	16	66165386	C	G	0.3519	1.54917660455e-10	0.834379	rs441546	308	RNA5SP428	170325	intergenic	0.517	3a	2	14				585280	0.58528
rs7206660	16	66168055	C	T	0.2883	5.30331476954e-07	0.605801	rs441546	308	RNA5SP428	167656	intergenic	0.794	5	5	15				1114290	1.11429
rs16969837	16	66168320	T	C	0.2952	3.49499074053e-07	0.61862	rs441546	308	RNA5SP428	167391	intergenic	0.4	5	5	15				893622	0.893622
rs1110532	16	66169205	C	T	0.167	1.52868385387e-10	0.951068	rs406258	308	RNA5SP428	166506	intergenic	0.178	5	2	15				1.23465e+06	1.23465
rs7186392	16	66173706	G	C	0.2893	1.08220924156e-07	0.697334	rs441546	308	RNA5SP428	162005	intergenic	1.85	7	5	15				1.12937e+06	1.12937
rs9302580	16	66173846	T	C	0.3419	8.48546920264e-11	0.878315	rs441546	308	RNA5SP428	161865	intergenic	3.726	6	5	15				1176915	1.17691
rs10431920	16	66173907	A	G	0.3668	5.65548423426e-10	0.941589	rs441546	308	RNA5SP428	161804	intergenic	4.512	7	5	15				781750	0.78175
rs10431921	16	66173968	C	T	0.166	7.47696920304e-11	0.958007	rs406258	308	RNA5SP428	161743	intergenic	7.791	6	5	15				1.38648e+06	1.38648
rs1111413	16	66174564	C	T	0.334	1.83175772345e-07	0.849267	rs441546	308	RNA5SP428	161147	intergenic	6.421	NA	5	15				1.17203e+06	1.17203
rs81673	16	66175258	A	G	0.3668	5.98671235744e-10	0.941589	rs441546	308	RNA5SP428	160453	intergenic	0.959	5	5	15				398682	0.398682
rs2249541	16	66176372	T	C	0.3668	1.00660396513e-09	0.933167	rs441546	308	RNA5SP428	159339	intergenic	1.612	5	5	15				377950	0.37795
rs2249539	16	66176525	C	T	0.3439	1.18177576661e-10	0.885736	rs441546	308	RNA5SP428	159186	intergenic	0.939	6	5	15				1.02315e+06	1.02315
rs423393	16	66176814	T	C	0.167	1.63898025061e-10	0.951068	rs406258	308	RNA5SP428	158897	intergenic	0.775	7	5	15				1296365	1.29636
rs23840	16	66178141	C	T	0.3668	1.13863712837e-09	0.933167	rs441546	308	RNA5SP428	157570	intergenic	0.59	7	5	15				511612	0.511613
rs2549492	16	66179202	T	C	0.3678	2.06068985139e-09	0.937406	rs441546	308	RNA5SP428	156509	intergenic	2.289	7	5	15				381602	0.381603
rs2549493	16	66180233	T	C	0.3688	4.00726500173e-10	0.933242	rs441546	308	RNA5SP428	155478	intergenic	1.034	5	5	15				407112	0.407112
rs2526724	16	66180256	T	C	0.3688	4.00726500173e-10	0.933242	rs441546	308	RNA5SP428	155455	intergenic	2.774	7	5	15				359888	0.359888
rs2549494	16	66180413	A	G	0.3688	4.65216848785e-10	0.933242	rs441546	308	RNA5SP428	155298	intergenic	1.161	6	5	15				372925	0.372925
rs2526725	16	66182155	C	T	0.165	6.79279615741e-11	0.965018	rs406258	308	RNA5SP428	153556	intergenic	0.079	6	5	15				1339460	1.33946
rs2526726	16	66182204	T	C	0.3678	7.24372572473e-10	0.928985	rs441546	308	RNA5SP428	153507	intergenic	1.203	6	5	15				424112	0.424113
rs173088	16	66182658	T	C	0.165	6.86852451255e-11	0.965018	rs406258	308	RNA5SP428	153053	intergenic	1.261	NA	5	15				1191585	1.19158
rs180299	16	66183731	G	A	0.165	1.23545920304e-10	0.965018	rs406258	308	RNA5SP428	151980	intergenic	0.027	NA	5	15				1.36449e+06	1.36449
rs121893	16	66183995	C	T	0.3668	7.47468746396e-10	0.933167	rs441546	308	RNA5SP428	151716	intergenic	5.218	5	5	15				490235	0.490235
rs235092	16	66184097	A	G	0.3668	4.66210076607e-10	0.933377	rs441546	308	RNA5SP428	151614	intergenic	0.725	5	5	15				757858	0.757857
rs235094	16	66184669	G	A	0.3052	3.17558801599e-07	0.741172	rs441546	308	RNA5SP428	151042	intergenic	2.877	3a	2	15				1232495	1.23249
rs235095	16	66186202	A	G	0.3658	3.61085180684e-10	0.945625	rs441546	308	RNA5SP428	149509	intergenic	1.011	NA	5	15				447240	0.44724
rs235096	16	66186542	A	G	0.166	1.37330448653e-10	0.971952	rs406258	308	RNA5SP428	149169	intergenic	1.864	4	5	15				1188420	1.18842
rs235097	16	66186584	A	T	0.166	1.18072719382e-10	0.971952	rs406258	308	RNA5SP428	149127	intergenic	4.791	5	5	15				1107885	1.10789
rs2526717	16	66189669	C	A	0.3638	3.13541409999e-10	0.945681	rs441546	308	RNA5SP428	146042	intergenic	1.325	5	5	15				472325	0.472325
rs412373	16	66191678	C	T	0.165	2.8480078337e-11	0.97908	rs406258	308	RNA5SP428	144033	intergenic	6.139	7	5	15				1143730	1.14373
rs373931	16	66191956	C	T	0.1829	1.13622997557e-10	0.879247	rs406258	308	RNA5SP428	143755	intergenic	3.551	NA	5	15
rs406258	16	66192083	G	C	0.168	1.60631496887e-11	1	rs406258	308	RNA5SP428	143628	intergenic	0.032	NA	5	15
rs441546	16	66192343	G	T	0.3688	6.10450233518e-13	1	rs441546	308	RNA5SP428	143368	intergenic	4.754	7	5	15				447178	0.447178
rs419375	16	66192876	G	A	0.3688	6.26807949446e-13	0.991592	rs441546	308	RNA5SP428	142835	intergenic	1.356	NA	5	15
rs2526718	16	66194189	A	T	0.1581	2.89489087491e-10	0.732317	rs406258	308	RNA5SP428	141522	intergenic	1.865	4	5	15				1099320	1.09932
rs2255869	16	66195296	T	G	0.3429	3.33407529243e-12	0.888574	rs441546	308	RNA5SP428	140415	intergenic	1.721	5	5	15				393862	0.393863
rs2526719	16	66195348	A	T	0.1402	2.59118583228e-11	0.801356	rs406258	308	RNA5SP428	140363	intergenic	4.511	5	5	15				1086720	1.08672
rs112429	16	66195862	C	A	0.1412	2.24748777238e-11	0.807492	rs406258	308	RNA5SP428	139849	intergenic	2.024	NA	5	15				1057045	1.05705
rs190189	16	66196015	C	T	0.1412	2.24748777238e-11	0.807492	rs406258	308	RNA5SP428	139696	intergenic	7.651	5	5	15				1114815	1.11481
rs235099	16	66197429	C	T	0.1402	2.5160357347e-11	0.801356	rs406258	308	RNA5SP428	138282	intergenic	0.099	5	5	15				978418	0.978418
rs235100	16	66197600	A	G	0.1402	2.5160357347e-11	0.801356	rs406258	308	RNA5SP428	138111	intergenic	5.423	5	5	15				1016365	1.01636
rs235101	16	66197902	C	T	0.1402	2.28316991623e-11	0.801356	rs406258	308	RNA5SP428	137809	intergenic	1.442	NA	5	15				1.07835e+06	1.07835
rs121891	16	66199896	A	G	0.3449	1.06625377348e-11	0.862974	rs441546	308	RNA5SP428	135815	intergenic	0.211	5	5	15				500032	0.500032
rs170941	16	66201741	G	A	0.1421	5.68747929459e-11	0.786754	rs406258	308	RNA5SP428	133970	intergenic	2.737	4	2	15				1.07423e+06	1.07423
rs2526720	16	66201866	G	C	0.1412	5.35511670863e-11	0.79401	rs406258	308	RNA5SP428	133845	intergenic	3.192	4	2	15				1065455	1.06546
rs2526721	16	66201970	C	A	0.1412	5.07096780433e-11	0.79401	rs406258	308	RNA5SP428	133741	intergenic	4.936	4	2	15				1039440	1.03944
rs182886	16	66202336	T	C	0.1421	4.82979683516e-11	0.786754	rs406258	308	RNA5SP428	133375	intergenic	1.23	7	5	15				1.04493e+06	1.04493
rs183510	16	66202500	A	T	0.1412	3.42681760645e-11	0.79401	rs406258	308	RNA5SP428	133211	intergenic	0.084	6	5	15
rs364329	16	66202513	A	G	0.1412	3.42681760645e-11	0.79401	rs406258	308	RNA5SP428	133198	intergenic	0.028	7	5	15
rs235081	16	66202734	G	A	0.1412	3.88869284637e-11	0.79401	rs406258	308	RNA5SP428	132977	intergenic	2.685	NA	5	15				1007280	1.00728
rs235082	16	66202769	A	G	0.1412	5.63309616027e-11	0.79401	rs406258	308	RNA5SP428	132942	intergenic	3.862	NA	5	15				1001545	1.00154
rs235083	16	66203010	T	C	0.3469	6.36219957814e-12	0.870529	rs441546	308	RNA5SP428	132701	intergenic	9.1	5	5	15				426042	0.426042
rs235084	16	66203027	A	C	0.1412	4.00585331732e-11	0.79401	rs406258	308	RNA5SP428	132684	intergenic	6.849	5	5	15				1.25692e+06	1.25692
rs2526723	16	66203537	A	G	0.1402	5.23717953757e-11	0.774562	rs406258	308	RNA5SP428	132174	intergenic	1.517	6	5	15
rs235085	16	66203611	A	G	0.1392	4.00585331732e-11	0.781826	rs406258	308	RNA5SP428	132100	intergenic	1.516	7	5	15				1270540	1.27054
rs235086	16	66203785	A	G	0.3439	4.93524961227e-12	0.867481	rs441546	308	RNA5SP428	131926	intergenic	1.139	7	5	15				442592	0.442592
rs235087	16	66204125	T	G	0.1392	4.01243318831e-11	0.781826	rs406258	308	RNA5SP428	131586	intergenic	1.27	7	5	15				1.22823e+06	1.22823
rs170942	16	66208387	C	G	0.3439	1.20710442209e-11	0.859066	rs441546	308	RNA5SP428	127324	intergenic	4.037	7	5	15				885880	0.88588
rs235108	16	66208462	G	A	0.1372	6.56424292075e-11	0.76977	rs406258	308	RNA5SP428	127249	intergenic	3.279	5	5	15				1122160	1.12216
rs235110	16	66209706	G	A	0.1382	7.17334820916e-11	0.775782	rs406258	308	RNA5SP428	126005	intergenic	8.727	5	5	15				1.09143e+06	1.09143
rs235111	16	66209807	T	C	0.3419	1.50378688044e-11	0.851605	rs441546	308	RNA5SP428	125904	intergenic	14.37	5	5	15				987518	0.987518
rs235112	16	66211164	C	T	0.1382	5.76852536479e-11	0.775782	rs406258	308	RNA5SP428	124547	intergenic	1.079	7	5	15				1.26885e+06	1.26885
rs235113	16	66212022	G	A	0.326	4.8207657598e-12	0.782221	rs441546	308	RNA5SP428	123689	intergenic	0.56	7	5	15				912772	0.912772
rs235114	16	66212217	G	A	0.1382	8.24564071232e-11	0.775782	rs406258	308	RNA5SP428	123494	intergenic	2.644	6	5	15				1246925	1.24693
rs414457	16	66215936	C	T	0.329	3.40047559656e-12	0.785199	rs441546	308	RNA5SP428	119775	intergenic	1.446	6	5	15				1.03748e+06	1.03748
rs373587	16	66215941	A	G	0.328	5.77855880407e-12	0.789096	rs441546	308	RNA5SP428	119770	intergenic	1.019	6	5	15				995790	0.99579
rs235117	16	66216436	G	A	0.1382	1.48275718759e-10	0.775782	rs406258	308	RNA5SP428	119275	intergenic	1.979	6	5	15				1.21611e+06	1.21611
rs235103	16	66218241	A	C	0.3479	1.82450256148e-11	0.857988	rs441546	308	RNA5SP428	117470	intergenic	3.538	5	5	15				475318	0.475318
rs235104	16	66219772	T	G	0.1412	1.08010874321e-10	0.780642	rs406258	308	RNA5SP428	115939	intergenic	1.167	7	5	15				1.22178e+06	1.22178
rs235105	16	66220275	G	A	0.326	3.83170212756e-12	0.782221	rs441546	308	RNA5SP428	115436	intergenic	14.29	4	1	15				1094365	1.09437
rs235106	16	66220400	C	G	0.3429	1.06044028712e-11	0.863593	rs441546	308	RNA5SP428	115311	intergenic	17.79	5	1	15				486095	0.486095
rs1152295	16	66224094	G	C	0.34	4.9374337568e-12	0.860463	rs441546	308	RNA5SP428	111617	intergenic	12.67	4	2	15				982440	0.98244
rs446170	16	66224580	C	A	0.341	3.61657931761e-12	0.864292	rs441546	308	RNA5SP428	111131	intergenic	0.419	5	7	15				467700	0.4677
rs414443	16	66224977	T	A	0.3429	4.20834414237e-12	0.86332	rs441546	308	RNA5SP428	110734	intergenic	5.047	7	5	15				506335	0.506335
rs180300	16	66227483	C	T	0.34	8.16614706342e-12	0.852621	rs441546	308	RNA5SP428	108228	intergenic	0.094	7	5	15				1.04667e+06	1.04667
rs235127	16	66227494	C	G	0.34	8.21730932509e-12	0.852621	rs441546	308	RNA5SP428	108217	intergenic	0.806	6	5	15				1.04186e+06	1.04186
rs235128	16	66227875	G	A	0.3618	1.43059768185e-12	0.937876	rs441546	308	RNA5SP428	107836	intergenic	5.027	5	5	15				641012	0.641012
rs183511	16	66227991	C	A	0.3429	3.64896192686e-12	0.855485	rs441546	308	RNA5SP428	107720	intergenic	1.125	5	5	15				979150	0.97915
rs170944	16	66227998	T	C	0.3429	5.68215892486e-12	0.855485	rs441546	308	RNA5SP428	107713	intergenic	2.181	5	5	15				899288	0.899288
rs183512	16	66228437	A	G	0.341	6.08976537919e-12	0.856158	rs441546	308	RNA5SP428	107274	intergenic	1.11	6	5	15				930318	0.930318
rs170945	16	66228775	G	A	0.339	6.28285958953e-13	0.848788	rs441546	308	RNA5SP428	106936	intergenic	4.273	5	5	15				927125	0.927125
rs235129	16	66228955	G	A	0.341	9.77145366277e-13	0.856158	rs441546	308	RNA5SP428	106756	intergenic	18.51	5	7	15				604168	0.604167
rs235130	16	66230608	C	T	0.3419	6.78193794228e-13	0.86814	rs441546	308	RNA5SP428	105103	intergenic	4.258	7	5	15				508558	0.508557
rs235131	16	66232593	A	G	0.3479	9.3735055938e-13	0.857988	rs441546	308	RNA5SP428	103118	intergenic	0.068	7	5	15				618295	0.618295
rs170946	16	66234128	G	C	0.3459	8.52047335759e-13	0.85883	rs441546	308	RNA5SP428	101583	intergenic	1.749	7	5	15				479685	0.479685
rs235133	16	66237137	A	G	0.3469	8.5255689694e-13	0.862434	rs441546	308	RNA5SP428	98574	intergenic	0.331	6	5	15				362710	0.36271
rs235134	16	66238856	G	C	0.1392	7.77262954217e-11	0.781826	rs406258	308	RNA5SP428	96855	intergenic	1.638	2b	2	15				1.04972e+06	1.04972
rs235135	16	66238997	G	T	0.1571	1.07308713499e-09	0.689307	rs406258	308	RNA5SP428	96714	intergenic	3.239	4	2	15				966345	0.966345
rs235136	16	66240435	A	G	0.3499	1.58937961353e-12	0.849157	rs441546	308	RNA5SP428	95276	intergenic	4.583	5	2	15				434378	0.434378
rs1750	16	68439070	A	G	0.2336	9.00268668989e-07	0.63725	rs12917815	309	SMPD3	0	intronic	2.53	7	5	15				1.2231e+06	1.2231
rs12444619	16	68443074	A	C	0.2296	2.55246615385e-06	0.629646	rs12917815	309	SMPD3	0	intronic	3.278	4	1	15				1167235	1.16724
rs4783629	16	68444038	A	G	0.2306	1.56332156677e-06	0.632031	rs12917815	309	SMPD3	0	intronic	1.672	4	5	15				1116020	1.11602
rs6499175	16	68448689	A	G	0.2336	1.56075271073e-07	0.617042	rs12917815	309	SMPD3	0	intronic	0.81	5	5	15				1.14532e+06	1.14532
rs6499176	16	68448874	C	G	0.2326	4.91715274574e-07	0.6133	rs12917815	309	SMPD3	0	intronic	4.44	5	5	15				1211365	1.21137
rs11648294	16	68452900	T	G	0.2247	1.16680946628e-06	0.737271	rs12917815	309	SMPD3	0	intronic	1.094	1f	2	15				1040160	1.04016
rs11648252	16	68452953	G	C	0.2237	2.57970379454e-06	0.732583	rs12917815	309	SMPD3	0	intronic	1.999	5	2	15				1.0701e+06	1.0701
rs4354926	16	68453294	A	G	0.2266	9.66527938459e-07	0.726164	rs12917815	309	SMPD3	0	intronic	2.181	5	2	15				1068620	1.06862
rs1834103	16	68453319	A	G	0.2256	7.71354631368e-07	0.730913	rs12917815	309	SMPD3	0	intronic	2.62	5	2	15				1.04386e+06	1.04386
rs1019544	16	68454360	C	T	0.2227	1.28817454979e-06	0.738235	rs12917815	309	SMPD3	0	intronic	1.325	5	5	15				1021195	1.0212
rs1562480	16	68455631	A	C	0.2237	4.91742303471e-07	0.742169	rs12917815	309	SMPD3	0	intronic	0.862	NA	5	15				984758	0.984757
rs11649243	16	68456895	C	T	0.2237	3.9535146118e-07	0.742169	rs12917815	309	SMPD3	0	intronic	7.256	6	5	15				1071615	1.07161
rs1974903	16	68457520	T	C	0.2227	5.17798254435e-07	0.728671	rs12917815	309	SMPD3	0	intronic	2.438	NA	5	15				1062625	1.06262
rs1834102	16	68458870	T	C	0.2227	4.47600673696e-07	0.738235	rs12917815	309	SMPD3	0	intronic	0.432	NA	5	15				1086780	1.08678
rs1862755	16	68459436	T	C	0.2237	4.1830645643e-07	0.733353	rs12917815	309	SMPD3	0	intronic	4.437	NA	5	15
rs1552751	16	68459787	T	C	0.2237	4.04857249699e-07	0.733353	rs12917815	309	SMPD3	0	intronic	7.28	7	5	15				1162425	1.16243
rs1552752	16	68459822	A	G	0.2237	4.66304773979e-07	0.714468	rs12917815	309	SMPD3	0	intronic	1.395	7	5	15				1094245	1.09424
rs1125848	16	68460215	C	T	0.2237	7.15311001989e-07	0.733353	rs12917815	309	SMPD3	0	intronic	10.72	NA	5	15				1352065	1.35207
rs1963362	16	68460415	C	A	0.2217	4.46414773852e-07	0.733616	rs12917815	309	SMPD3	0	intronic	5.731	NA	5	15				1331280	1.33128
rs3848272	16	68461363	T	C	0.2227	4.7483653711e-07	0.738235	rs12917815	309	SMPD3	0	intronic	1.075	6	5	15				1238865	1.23887
rs9806990	16	68462399	C	T	0.2227	4.9470404849e-07	0.738235	rs12917815	309	SMPD3	0	intronic	3.54	5	5	15				1154240	1.15424
rs4783631	16	68463621	T	C	0.2227	4.31192814889e-07	0.738235	rs12917815	309	SMPD3	0	intronic	3.828	6	5	15				1155360	1.15536
rs4783559	16	68464471	C	T	0.2227	5.84799474409e-07	0.738235	rs12917815	309	SMPD3	0	intronic	4.052	5	5	15				1.15683e+06	1.15683
rs2863258	16	68465573	T	C	0.2237	5.10619485595e-07	0.733353	rs12917815	309	SMPD3	0	intronic	3.082	NA	5	15				1.04022e+06	1.04022
rs11649189	16	68466026	G	A	0.2237	4.03719670267e-07	0.733353	rs12917815	309	SMPD3	0	intronic	1.481	6	5	15
rs2166769	16	68467643	C	T	0.2237	4.13341807041e-07	0.733353	rs12917815	309	SMPD3	0	intronic	12.82	6	5	15				1.17838e+06	1.17838
rs7500305	16	68467707	G	T	0.2237	1.6359488134e-07	0.733353	rs12917815	309	SMPD3	0	intronic	1.987	7	5	15				1.14993e+06	1.14993
rs4783633	16	68468658	T	C	0.2237	3.9507472452e-07	0.733353	rs12917815	309	SMPD3	0	intronic	14.31	1f	5	15				1223510	1.22351
rs1834101	16	68469298	T	G	0.2237	4.45084951753e-07	0.733353	rs12917815	309	SMPD3	0	intronic	15.37	NA	5	15				1.12987e+06	1.12987
rs1303941	16	68473397	A	G	0.2306	2.39350245945e-07	0.705421	rs12917815	309	SMPD3	0	intronic	0.431	NA	5	14				757398	0.757397
rs1303940	16	68473416	T	C	0.2237	3.73009293592e-07	0.733353	rs12917815	309	SMPD3	0	intronic	3.581	NA	5	14				1.1543e+06	1.1543
rs1303939	16	68473462	T	C	0.2237	3.11432738097e-07	0.733353	rs12917815	309	SMPD3	0	intronic	2.172	NA	5	14				1183195	1.18319
rs1574668	16	68474620	G	A	0.2296	2.02070337056e-07	0.710762	rs12917815	309	SMPD3	0	intronic	1.134	NA	5	14				800340	0.80034
rs2018058	16	68474809	T	C	0.2187	3.99646677142e-07	0.73158	rs12917815	309	SMPD3	0	intronic	18.42	NA	5	14				1.42837e+06	1.42837
rs2018053	16	68474821	A	C	0.2227	4.01418553479e-07	0.738972	rs12917815	309	SMPD3	0	intronic	15.9	NA	5	14				1200535	1.20053
rs918788	16	68474857	C	A	0.2227	3.70447256092e-07	0.738972	rs12917815	309	SMPD3	0	intronic	15.79	NA	5	14				1239585	1.23958
rs12599226	16	68476756	A	G	0.2296	2.1873691809e-07	0.701507	rs12917815	309	SMPD3	0	intronic	10.26	6	5	14				1042585	1.04259
rs918787	16	68477925	A	G	0.2306	2.24358946203e-07	0.705421	rs12917815	309	SMPD3	0	intronic	14.17	NA	5	14				1.01941e+06	1.01941
rs1992858	16	68479656	G	C	0.2217	4.42304295547e-07	0.743275	rs12917815	309	SMPD3	0	intronic	1.273	1f	2	13				1103930	1.10393
rs1816129	16	68480428	A	C	0.2217	7.82881497356e-07	0.743275	rs12917815	309	SMPD3	0	intronic	12.61	NA	1	13
rs1116542	16	68482558	C	G	0.2296	4.66430478789e-07	0.709813	rs12917815	309	SMPD3	0	UTR5	8.401	4	1	1
rs12928367	16	68483937	T	A	0.2207	3.8461105657e-07	0.740027	rs12917815	309	SMPD3	1345	intergenic	0.575	6	5	15
rs929898	16	68484468	A	C	0.2207	3.92450907379e-07	0.739351	rs12917815	309	SMPD3	1876	intergenic	1.861	NA	5	15				1439100	1.4391
rs1984898	16	68485557	T	G	0.2217	4.30749004122e-07	0.734327	rs12917815	309	SMPD3	2965	intergenic	0.418	5	5	15				1.26177e+06	1.26177
rs1123087	16	68485713	C	T	0.2217	4.39193656745e-07	0.734327	rs12917815	309	SMPD3	3121	intergenic	0.046	5	5	15				1325500	1.3255
rs3842836	16	68486702	T	C	0.2197	5.74132236892e-07	0.725838	rs12917815	309	SMPD3	4110	intergenic	1.88	NA	5	15				1.45583e+06	1.45583
rs3843711	16	68486822	G	A	0.2207	4.69318021008e-07	0.740027	rs12917815	309	SMPD3	4230	intergenic	5.689	6	5	15				1488590	1.48859
rs7206404	16	68488218	C	T	0.2167	5.89861600288e-07	0.723206	rs12917815	309	SMPD3	5626	intergenic	0.466	6	5	15				1.1872e+06	1.1872
rs4783561	16	68491991	A	G	0.2237	2.63476473807e-07	0.742169	rs12917815	309	SMPD3	9399	intergenic	1.361	7	5	15				1.49769e+06	1.49769
rs3909545	16	68494098	C	T	0.2217	2.16471043255e-07	0.752996	rs12917815	309	SMPD3	11506	intergenic	7.935	3a	5	15				1.20935e+06	1.20935
rs12922221	16	68494741	C	T	0.2227	2.3056552939e-07	0.747225	rs12917815	309	SMPD3	12149	intergenic	1.489	5	5	15				1127210	1.12721
rs11075678	16	68495053	G	C	0.2227	2.26053601734e-07	0.747225	rs12917815	309	SMPD3	12461	intergenic	0.255	5	5	15				1.10191e+06	1.10191
rs9788854	16	68496684	C	A	0.2227	1.54974458466e-07	0.747225	rs12917815	309	Y_RNA	11771	intergenic	1.569	7	5	15				1260755	1.26076
rs11649059	16	68497318	C	T	0.2296	5.72215883994e-08	0.719178	rs12917815	309	Y_RNA	11137	intergenic	6.704	6	5	15				1117135	1.11713
rs12917815	16	68497455	G	A	0.2704	5.1751738635e-09	1	rs12917815	309	Y_RNA	11000	intergenic	4.912	6	5	15				1.20945e+06	1.20945
rs7185173	16	68499211	T	G	0.2217	1.70626063777e-07	0.752996	rs12917815	309	Y_RNA	9244	intergenic	0.847	5	5	15
rs7189921	16	68499554	G	A	0.2227	1.64730854404e-07	0.756969	rs12917815	309	Y_RNA	8901	intergenic	0.846	6	5	15
rs10852442	16	68499819	C	G	0.2217	1.70626063777e-07	0.752996	rs12917815	309	Y_RNA	8636	intergenic	0.641	7	5	15
rs10852443	16	68499925	G	A	0.2217	1.70626063777e-07	0.752996	rs12917815	309	Y_RNA	8530	intergenic	0.043	7	5	15				1085725	1.08573
rs10852444	16	68500075	C	T	0.2217	1.70626063777e-07	0.752996	rs12917815	309	Y_RNA	8380	intergenic	0.239	6	5	15				1.11729e+06	1.11729
rs1110568	16	68502068	G	A	0.2217	1.64006524189e-07	0.752996	rs12917815	309	Y_RNA	6387	intergenic	0.27	NA	5	15
rs2863255	16	68503675	A	G	0.2227	1.3306929151e-07	0.747225	rs12917815	309	Y_RNA	4780	intergenic	12.2	NA	1	15				1161330	1.16133
rs2161672	16	68504662	G	A	0.2227	1.41909449778e-07	0.747225	rs12917815	309	Y_RNA	3793	intergenic	1.682	NA	2	7				1057835	1.05784
rs2113219	16	68504889	A	G	0.2306	5.51511029048e-08	0.71377	rs12917815	309	Y_RNA	3566	intergenic	9.605	NA	2	7
rs7184977	16	68505787	C	T	0.2227	1.55761520397e-07	0.747225	rs12917815	309	Y_RNA	2668	intergenic	0.387	6	5	15				1270470	1.27047
rs4783636	16	68506752	C	T	0.2227	1.87479862258e-07	0.747225	rs12917815	309	Y_RNA	1703	intergenic	6.977	1f	5	15				1285845	1.28584
rs4783637	16	68506935	C	T	0.2217	2.14180705025e-07	0.752996	rs12917815	309	Y_RNA	1520	intergenic	5.819	6	5	15				1441495	1.44149
rs4783638	16	68507146	C	T	0.2217	2.11138061729e-07	0.752996	rs12917815	309	Y_RNA	1309	intergenic	5.022	3a	2	15				1480525	1.48053
rs11641571	16	68508153	T	C	0.2237	2.03184622994e-07	0.742169	rs12917815	309	Y_RNA	302	downstream	1.563	7	5	15				1.26404e+06	1.26404
rs4426344	16	68508228	A	T	0.2217	2.12311126685e-07	0.752996	rs12917815	309	Y_RNA	227	downstream	2.304	7	5	15				1.37409e+06	1.37409
rs1862853	16	68510902	C	T	0.2217	2.24858089363e-07	0.752996	rs12917815	309	RPL35AP33	237	downstream	0.041	7	5	15
rs10852445	16	68515428	G	C	0.2296	7.91801139553e-08	0.719178	rs12917815	309	RPL35AP33	3954	intergenic	1.928	6	2	15				1.23277e+06	1.23277
rs1862754	16	68516070	C	T	0.2296	7.72210149128e-08	0.719178	rs12917815	309	RPL35AP33	4596	intergenic	4.837	7	5	15				1.14869e+06	1.14869
rs11646793	16	68516958	G	A	0.2286	7.67347211945e-08	0.715223	rs12917815	309	RPL35AP33	5484	intergenic	0.042	7	5	15				1.32326e+06	1.32326
rs8056493	16	68517037	A	G	0.2296	7.50240717068e-08	0.719178	rs12917815	309	RPL35AP33	5563	intergenic	0.607	7	5	15				1.37226e+06	1.37226
rs8061831	16	68517668	A	G	0.2217	2.22946095679e-07	0.743275	rs12917815	309	RPL35AP33	6194	intergenic	5.684	7	5	15				1.54718e+06	1.54718
rs8062559	16	68518057	A	G	0.2227	1.54862465564e-07	0.747862	rs12917815	309	RPL35AP33	6583	intergenic	3.245	7	5	15				1.4241e+06	1.4241
rs6499179	16	68518117	G	A	0.2217	1.90536058238e-07	0.752996	rs12917815	309	RPL35AP33	6643	intergenic	1.108	7	5	15				1601275	1.60128
rs1808451	16	68519486	G	A	0.2197	8.69229605741e-07	0.74513	rs12917815	309	RPL35AP33	8012	intergenic	0.44	6	5	15				1628485	1.62848
rs12919468	16	68521273	G	C	0.2227	6.73667385022e-07	0.72946	rs12917815	309	RPL35AP33	9799	intergenic	2.227	5	5	15				1613750	1.61375
rs10852446	16	68522397	A	C	0.2435	6.68641357841e-07	0.626317	rs12917815	309	RPL35AP33	10923	intergenic	1.278	7	5	15				1.15299e+06	1.15299
rs1541709	16	68523336	C	A	0.2197	6.77250533419e-07	0.74513	rs12917815	309	RPL35AP33	11862	intergenic	3.179	6	5	15				1431940	1.43194
rs889794	16	68524846	C	T	0.2197	8.58831355937e-07	0.74513	rs12917815	309	RPL35AP33	13372	intergenic	0.407	4	2	15
rs1559377	16	68530942	A	T	0.2137	3.50807026486e-06	0.637318	rs12917815	309	RPL35AP33	19468	intergenic	4.291	4	5	15				1393185	1.39318
rs9933907	16	68687154	T	A	0.2386	1.08928082593e-05	0.740764	rs72785165	309	CDH3	0	intronic	2.521	6	4	14
rs2147850	16	68687856	G	A	0.3897	7.10679958492e-09	0.684384	rs55907909	309	CDH3	0	intronic	2.522	NA	4	14
rs12923069	16	68688677	G	A	0.2386	1.01328000966e-05	0.741758	rs72785165	309	CDH3	0	intronic	0.004	6	4	14
rs7196626	16	68689419	A	G	0.2386	1.02083389785e-05	0.741758	rs72785165	309	CDH3	0	intronic	1.538	6	4	15				1.35094e+06	1.35094
rs11641001	16	68695890	G	A	0.3797	1.9288348049e-08	0.790905	rs55907909	309	CDH3	0	intronic	0.659	6	5	15				1.25288e+06	1.25288
rs12444450	16	68696349	G	A	0.3867	1.39163360826e-08	0.806541	rs55907909	309	CDH3	0	intronic	2.791	5	4	15				1.223e+06	1.223
rs10852448	16	68696898	A	T	0.3877	1.53942921934e-08	0.802666	rs55907909	309	CDH3	0	intronic	0.277	7	5	15				1361580	1.36158
rs12232449	16	68697287	C	T	0.3807	2.21102176327e-08	0.786944	rs55907909	309	CDH3	0	intronic	3.338	6	5	15				1.36839e+06	1.36839
rs16958257	16	68697523	T	C	0.3877	1.94393173035e-08	0.802666	rs55907909	309	CDH3	0	intronic	3.075	5	5	15				1293600	1.2936
rs1111720	16	68698886	C	T	0.2386	1.43090318324e-05	0.741758	rs72785165	309	CDH3	0	intronic	4.397	NA	5	15				65974.8	0.0659747
rs3118234	16	68702077	G	A	0.2644	8.67482060012e-08	0.834223	rs72785165	309	CDH3	0	intronic	8.243	NA	2	15				1007030	1.00703
rs3118231	16	68705987	C	T	0.2624	1.0618504152e-07	0.833256	rs72785165	309	CDH3	0	intronic	2.26	NA	4	15
rs3114398	16	68706933	A	G	0.2624	1.71604407535e-07	0.843918	rs72785165	309	CDH3	0	intronic	7.647	6	4	15				48230.5	0.0482305
rs3118228	16	68710737	T	G	0.2624	5.71048241229e-07	0.854036	rs72785165	309	CDH3	0	intronic	1.312	NA	4	15				46377	0.046377
rs3114399	16	68713385	C	G	0.2594	6.02386293397e-07	0.839938	rs72785165	309	CDH3	0	intronic	3.594	7	4	15				57093.2	0.0570932
rs2296409	16	68713730	A	G	0.3777	3.87894702954e-08	0.783725	rs55907909	309	CDH3	0	exonic	5.182	NA	4	15				1.08998e+06	1.08998
rs2296408	16	68713823	A	C	0.3777	3.97121621233e-08	0.783725	rs55907909	309	CDH3	0	exonic	0.194	NA	4	15				1061125	1.06113
rs1886697	16	68716179	C	T	0.3817	8.83169479566e-08	0.795179	rs55907909	309	CDH3	0	intronic	0.886	NA	4	15				1246440	1.24644
rs2281850	16	68718750	G	A	0.3827	2.91102664773e-08	0.798798	rs55907909	309	CDH3	0	intronic	6.246	NA	4	15				1167980	1.16798
rs3114400	16	68719430	C	T	0.2614	3.97308214976e-07	0.849496	rs72785165	309	CDH3	0	intronic	2.169	6	4	15				48536.2	0.0485363
rs3114402	16	68719607	C	T	0.2614	4.35730162796e-07	0.859645	rs72785165	309	CDH3	0	intronic	2.28	6	4	15				51210	0.05121
rs4783662	16	68719649	G	A	0.3827	3.40766738094e-08	0.798798	rs55907909	309	CDH3	0	intronic	0.705	7	4	15				1186280	1.18628
rs4783663	16	68720271	C	T	0.3817	3.4678454995e-08	0.795179	rs55907909	309	CDH3	0	intronic	5.633	5	4	15				1347390	1.34739
rs4783666	16	68720588	A	G	0.3877	1.94158787568e-08	0.815719	rs55907909	309	CDH3	0	intronic	14.54	7	4	15				902232	0.902232
rs2296406	16	68721340	A	G	0.3827	3.49134297613e-08	0.798798	rs55907909	309	CDH3	0	intronic	2.402	NA	4	15				1.03659e+06	1.03659
rs2296405	16	68721470	C	T	0.3827	3.72243825346e-08	0.798798	rs55907909	309	CDH3	0	exonic	11.66	NA	4	15				1035645	1.03564
rs8051095	16	68722049	A	G	0.3827	3.49134297613e-08	0.798798	rs55907909	309	CDH3	0	intronic	0.257	5	4	15
rs3114404	16	68722096	C	T	0.2614	3.70563799678e-07	0.859645	rs72785165	309	CDH3	0	intronic	3.5	5	4	15
rs3114405	16	68722377	G	A	0.2614	3.80119659343e-07	0.859645	rs72785165	309	CDH3	0	intronic	3.023	7	4	15				45815	0.045815
rs8048191	16	68724621	C	T	0.3847	1.00387556683e-07	0.804712	rs55907909	309	CDH3	0	intronic	1.002	7	4	15				921235	0.921235
rs8048368	16	68724734	C	T	0.3847	9.79629580579e-08	0.804712	rs55907909	309	CDH3	0	intronic	0.311	7	4	15				882988	0.882988
rs2274240	16	68725486	G	A	0.3847	1.2161646963e-07	0.804712	rs55907909	309	CDH3	0	intronic	0.964	NA	4	15				860140	0.86014
rs2274239	16	68725783	A	G	0.3847	1.13275779805e-07	0.804712	rs55907909	309	CDH3	0	exonic	5.442	NA	4	15				931350	0.93135
rs6499193	16	68727069	T	C	0.3897	5.67159001235e-08	0.821806	rs55907909	309	CDH3	0	intronic	0.103	1f	4	15				755720	0.75572
rs7201437	16	68727130	C	A	0.3887	7.36324404738e-08	0.795677	rs55907909	309	CDH3	0	intronic	3.546	1f	4	15				763275	0.763275
rs9888942	16	68727572	G	A	0.3837	1.19167539965e-07	0.801741	rs55907909	309	CDH3	0	intronic	4.063	5	4	15				955718	0.955717
rs62057798	16	68728391	A	G	0.3897	5.4294237217e-08	0.821806	rs55907909	309	CDH3	0	intronic	1.994	7	4	15
rs62057799	16	68728474	A	G	0.3897	5.4294237217e-08	0.821806	rs55907909	309	CDH3	0	intronic	0.083	7	4	15				764568	0.764567
rs62057800	16	68728523	G	C	0.3897	5.05910656965e-08	0.821806	rs55907909	309	CDH3	0	intronic	2.271	6	4	15
rs3785133	16	68728611	A	G	0.3897	5.4294237217e-08	0.821806	rs55907909	309	CDH3	0	intronic	3.219	1f	4	15				754820	0.75482
rs3785134	16	68728938	T	C	0.3907	6.20804497813e-08	0.817119	rs55907909	309	CDH3	0	intronic	4.078	5	4	15				765245	0.765245
rs3785135	16	68728976	A	C	0.3897	5.67165410857e-08	0.821806	rs55907909	309	CDH3	0	intronic	1.776	1f	4	15				688542	0.688542
rs8060790	16	68729112	G	A	0.3897	5.67211882759e-08	0.821806	rs55907909	309	CDH3	0	intronic	0.369	5	4	15				703550	0.70355
rs2296404	16	68729525	T	C	0.3966	3.64490146143e-08	0.838452	rs55907909	309	CDH3	0	intronic	2.041	NA	4	15				700128	0.700128
rs17715450	16	68729785	A	C	0.4155	3.29640290181e-08	0.89807	rs55907909	309	CDH3	0	exonic	13.41	5	4	15				520752	0.520752
rs11075694	16	68730366	T	C	0.3897	5.41276630546e-08	0.821806	rs55907909	309	CDH3	0	intronic	4.173	5	4	15				721820	0.72182
rs11075695	16	68730415	G	C	0.3897	5.68382933346e-08	0.821806	rs55907909	309	CDH3	0	intronic	4.124	3a	4	15				730938	0.730938
rs35854485	16	68730855	G	C	0.3966	4.78430809717e-08	0.838452	rs55907909	309	CDH3	0	intronic	0.172	5	4	15				662412	0.662412
rs11075696	16	68731365	T	C	0.2704	7.12236728045e-08	0.90225	rs72785165	309	CDH3	0	intronic	4.159	1f	4	15				623820	0.62382
rs3114409	16	68732049	A	C	0.2704	1.37293059403e-07	0.90225	rs72785165	309	CDH3	0	exonic	0.033	5	4	15				799920	0.79992
rs3118235	16	68732977	G	A	0.2694	1.72397891631e-07	0.897134	rs72785165	309	CDH3	0	intronic	0.059	NA	4	15				52770.5	0.0527705
rs11644746	16	68733607	A	C	0.4145	5.70824121187e-08	0.902141	rs55907909	309	CDH3	0	intronic	0.544	4	4	15				513272	0.513273
rs3118233	16	68733646	G	C	0.2813	1.5721977635e-07	0.907137	rs72785165	309	CDH3	0	intronic	0.624	4	4	15				1261420	1.26142
rs3114410	16	68733665	A	G	0.2763	1.90964578126e-07	0.9325	rs72785165	309	CDH3	0	intronic	0.354	4	4	15
rs12051260	16	68734320	T	G	0.3956	6.01022390894e-08	0.842455	rs55907909	309	CDH3	0	intronic	3.823	4	2	15				680990	0.68099
rs3114411	16	68734591	A	C	0.2704	1.85967372283e-07	0.90225	rs72785165	309	CDH3	0	intronic	1.781	1f	2	15				276650	0.27665
rs3118227	16	68734855	G	A	0.2763	9.87179141704e-08	0.9325	rs72785165	309	CDH3	0	intronic	11.04	NA	4	15				1100570	1.10057
rs1957999	16	68735835	G	A	0.2704	9.35489020218e-08	0.90225	rs72785165	309	CDH3	0	intronic	2.436	NA	4	15
rs2902323	16	68736292	C	T	0.2704	1.3657759845e-07	0.90225	rs72785165	309	CDH3	0	intronic	5.474	NA	4	15				287125	0.287125
rs12920562	16	68737512	C	T	0.2763	1.01781646706e-07	0.9325	rs72785165	309	CDH3	0	intronic	0.489	5	5	15				1.05269e+06	1.05269
rs11640736	16	68738324	T	G	0.4135	5.57749227684e-08	0.906277	rs55907909	309	CDH3	0	intronic	6.071	4	2	15				547435	0.547435
rs34592833	16	68739125	G	A	0.2793	1.75999648311e-07	0.854168	rs72785165	309	CDH3	0	intronic	1.898	5	5	15				582625	0.582625
rs55946539	16	68739764	T	C	0.3956	6.04446217938e-08	0.834039	rs55907909	309	CDH3	0	intronic	2.327	6	5	15
rs12922368	16	68739851	C	G	0.2704	1.44798694453e-07	0.891562	rs72785165	309	CDH3	0	intronic	3.825	6	5	15				111514	0.111514
rs34909703	16	68740097	T	C	0.2704	1.14793110839e-07	0.90225	rs72785165	309	CDH3	0	intronic	2.673	5	5	15				48658.8	0.0486588
rs34565494	16	68741769	C	T	0.2704	1.20793559727e-07	0.90225	rs72785165	309	CDH3	0	intronic	1.723	2a	1	15				734045	0.734045
rs62057805	16	68742390	C	G	0.3956	7.42821376955e-08	0.842455	rs55907909	309	CDH3	0	intronic	4.358	4	2	15				889548	0.889548
rs9924886	16	68743939	A	C	0.2684	2.68122828045e-06	0.893476	rs72785165	309	CDH3	0	intronic	5.87	5	4	15				704058	0.704058
rs6499194	16	68744100	C	T	0.3956	7.07290609217e-08	0.842455	rs55907909	309	CDH3	0	intronic	4.639	5	5	15				768838	0.768837
rs9927407	16	68744532	A	G	0.2763	8.07997784312e-08	0.9325	rs72785165	309	CDH3	0	intronic	1.587	7	5	15				719842	0.719843
rs34165016	16	68746864	T	C	0.3956	4.74793216239e-08	0.842455	rs55907909	309	CDH3	0	intronic	1.103	5	5	15				609668	0.609668
rs9933844	16	68747001	G	A	0.2763	1.40601722915e-07	0.9325	rs72785165	309	CDH3	0	intronic	0.033	5	5	15				696700	0.6967
rs9936721	16	68748027	G	A	0.2714	2.2038904766e-07	0.907098	rs72785165	309	CDH3	0	intronic	2.691	7	5	15				250090	0.25009
rs9936682	16	68748223	A	G	0.2773	1.43106384184e-07	0.937477	rs72785165	309	CDH3	0	intronic	3.93	6	5	15				772362	0.772362
rs11641081	16	68748771	T	G	0.3966	5.53722504501e-08	0.845664	rs55907909	309	CDH3	0	intronic	2.792	6	5	15				686180	0.68618
rs10852450	16	68749529	G	A	0.2773	1.58469377397e-07	0.937477	rs72785165	309	CDH3	0	intronic	0.464	4	5	15				594862	0.594862
rs8059194	16	68749663	A	G	0.3966	7.61692719301e-08	0.845664	rs55907909	309	CDH3	0	intronic	0.314	1d	5	15				705210	0.70521
rs4783565	16	68750190	G	A	0.2714	1.96119935147e-07	0.907098	rs72785165	309	CDH3	0	intronic	2.572	6	5	15				232684	0.232684
rs9927329	16	68750331	C	T	0.2714	1.41776672651e-07	0.907098	rs72785165	309	CDH3	0	intronic	5.707	7	5	15				625845	0.625845
rs9929548	16	68750518	C	T	0.2724	1.55390265233e-07	0.901564	rs72785165	309	CDH3	0	intronic	0.138	7	5	15
rs9932679	16	68751904	A	G	0.2704	2.21859244064e-07	0.901976	rs72785165	309	CDH3	0	intronic	5.72	6	5	15
rs11645558	16	68752348	T	C	0.3966	7.37505446951e-08	0.845664	rs55907909	309	CDH3	0	intronic	3.65	6	5	15				689958	0.689958
rs4783667	16	68752878	C	A	0.2763	9.76957536769e-08	0.942727	rs72785165	309	CDH3	0	intronic	1.59	7	5	15				648948	0.648948
rs4500718	16	68754312	T	C	0.2873	4.90365214075e-08	1	rs72785165	309	CDH3	0	intronic	5.278	1f	5	15				661515	0.661515
rs4485355	16	68754730	C	T	0.2873	3.5472647201e-08	1	rs72785165	309	CDH3	0	intronic	4.724	7	5	15				659995	0.659995
rs112225541	16	68755165	C	T	0.2813	6.2332911132e-08	0.968294	rs72785165	309	CDH3	0	intronic	10.16	7	5	15				323940	0.32394
rs72785165	16	68755635	T	A	0.2873	2.38150348215e-08	1	rs72785165	309	CDH3	0	intronic	5.076	6	5	15				666592	0.666593
rs12923775	16	68756450	T	C	0.4254	7.04858076222e-09	0.929208	rs55907909	309	CDH3	0	exonic	1.304	4	2	15				461558	0.461558
rs7184242	16	68757572	G	A	0.2813	5.55879905716e-08	0.968294	rs72785165	309	CDH3	1052	intergenic	3.522	7	5	15				342982	0.342983
rs28549017	16	68758828	G	C	0.2813	5.84479156161e-08	0.957596	rs72785165	309	CDH3	2308	intergenic	2.086	2b	2	15
rs12930910	16	68762520	A	G	0.2813	6.69066085959e-08	0.968294	rs72785165	309	CDH3	6000	intergenic	5.349	4	5	15				336550	0.33655
rs28871723	16	68763961	C	A	0.2813	9.94381424537e-08	0.968294	rs72785165	309	CDH1	7166	intergenic	0.706	7	5	15
rs9989399	16	68764158	A	G	0.4235	1.09390962029e-08	0.929328	rs55907909	309	CDH1	6969	intergenic	1.165	6	5	15
rs72785179	16	68767912	C	T	0.2813	7.92695203052e-08	0.957596	rs72785165	309	CDH1	3215	intergenic	17.05	5	5	14				550768	0.550767
rs7194355	16	68770288	C	A	0.2873	5.65031766783e-08	0.989302	rs72785165	309	CDH1	839	upstream	1.291	5	5	13				630668	0.630668
rs16260	16	68771034	C	A	0.2813	7.02515034542e-08	0.957596	rs72785165	309	CDH1	93	upstream	8.286	4	1	10				467790	0.46779
rs11865026	16	68774283	T	C	0.2813	1.00999580621e-07	0.957596	rs72785165	309	CDH1	0	intronic	12.35	1f	1	14				313710	0.31371
rs7203337	16	68774800	C	G	0.4225	1.3374011451e-08	0.941695	rs55907909	309	CDH1	0	intronic	8.619	1f	1	14				283182	0.283183
rs1981870	16	68776246	G	A	0.2803	1.20993942728e-07	0.952381	rs72785165	309	CDH1	0	intronic	4.833	6	3	14				576348	0.576348
rs4783671	16	68776416	A	G	0.4205	8.69327092066e-09	0.933655	rs55907909	309	CDH1:RNA5SP429	00:00:00	ncRNA_exonic	2.823	7	2	7
rs7200690	16	68778457	C	T	0.2793	1.06043095531e-07	0.9472	rs72785165	309	CDH1	0	intronic	2.241	5	1	15				122285	0.122285
rs1078621	16	68778996	A	G	0.4215	1.84265038482e-08	0.937578	rs55907909	309	CDH1	0	intronic	2.587	NA	1	15				386670	0.38667
rs12921546	16	68780069	G	A	0.2803	7.78368908479e-08	0.952381	rs72785165	309	CDH1	0	intronic	2.543	7	5	15				338882	0.338882
rs12185157	16	68784587	A	G	0.3986	4.41055188449e-08	0.851663	rs55907909	309	CDH1	0	intronic	0.271	5	4	15				1.08937e+06	1.08937
rs9937664	16	68784603	T	C	0.2793	1.73522112096e-07	0.9472	rs72785165	309	CDH1	0	intronic	8.018	5	4	15
rs12925290	16	68787529	T	C	0.4205	1.87026703567e-08	0.94194	rs55907909	309	CDH1	0	intronic	6.38	5	5	15
rs12926010	16	68787875	A	G	0.3986	5.21367755116e-08	0.859611	rs55907909	309	CDH1	0	intronic	1.267	6	5	15
rs17772363	16	68788909	G	T	0.2803	2.96668129275e-07	0.952381	rs72785165	309	CDH1	0	intronic	2.503	5	2	15				292832	0.292832
rs35069703	16	68789445	G	A	0.2793	3.62072476007e-07	0.9472	rs72785165	309	CDH1	0	intronic	11.35	3a	2	15				134174	0.134175
rs11642413	16	68790394	A	G	0.4205	2.06465758949e-08	0.94194	rs55907909	309	CDH1	0	intronic	0.26	4	2	15				421358	0.421357
rs13333528	16	68790502	C	T	0.2793	2.81681863727e-07	0.9472	rs72785165	309	CDH1	0	intronic	2.916	4	2	15				138873	0.138873
rs62057830	16	68791183	A	G	0.4205	1.53376161095e-08	0.94194	rs55907909	309	CDH1	0	intronic	0.064	5	4	15				600578	0.600577
rs9646283	16	68791231	A	G	0.2853	1.82875007585e-07	0.925929	rs72785165	309	CDH1	0	intronic	7.298	5	2	15				707560	0.70756
rs9646284	16	68791306	C	G	0.2913	1.75279167404e-07	0.957998	rs72785165	309	CDH1	0	intronic	0.025	2a	2	15				661642	0.661643
rs12446575	16	68791644	C	G	0.2803	2.23399930907e-07	0.952381	rs72785165	309	CDH1	0	intronic	1.104	5	2	5
rs12448199	16	68793536	A	G	0.4205	6.0718242037e-09	0.958726	rs55907909	309	CDH1	0	intronic	3.464	7	4	5				362590	0.36259
rs35158985	16	68796746	A	G	0.3111	6.79595573751e-08	0.820837	rs72785165	309	CDH1	0	intronic	3.112	7	4	15				928695	0.928695
rs9928847	16	68797893	C	T	0.2942	6.83827626586e-08	0.873759	rs72785165	309	CDH1	0	intronic	0.306	5	2	15				704390	0.70439
rs9936621	16	68798682	A	G	0.2952	6.47609129617e-08	0.86977	rs72785165	309	CDH1	0	intronic	5.467	4	2	7				710388	0.710387
rs1559366	16	68799611	G	A	0.4294	6.45433154863e-09	0.995789	rs55907909	309	CDH1	0	intronic	6.846	6	4	15				427440	0.42744
rs4783674	16	68799944	T	C	0.2942	6.38449863185e-08	0.873759	rs72785165	309	CDH1	0	intronic	0.441	7	4	15				729662	0.729662
rs4783675	16	68800035	G	C	0.2942	6.38449863185e-08	0.873759	rs72785165	309	CDH1	0	intronic	1.071	7	4	15				712518	0.712518
rs13334471	16	68800452	T	C	0.2942	7.89509231206e-08	0.873759	rs72785165	309	CDH1	0	intronic	5.301	6	4	15				723382	0.723383
rs13330378	16	68800756	G	A	0.2903	7.07133166177e-08	0.891988	rs72785165	309	CDH1	0	intronic	0.314	6	4	15				393338	0.393338
rs28660361	16	68800838	T	C	0.2942	7.18882058267e-08	0.873759	rs72785165	309	CDH1	0	intronic	3.653	6	4	15				704605	0.704605
rs13330350	16	68800849	C	T	0.2942	7.18882058267e-08	0.873759	rs72785165	309	CDH1	0	intronic	0.005	6	4	15				699585	0.699585
rs4783676	16	68801077	C	A	0.4294	6.89343185038e-09	0.995789	rs55907909	309	CDH1	0	intronic	7.255	4	4	15				444978	0.444978
rs8056761	16	68801880	T	C	0.2932	6.33239907412e-08	0.877852	rs72785165	309	CDH1	0	intronic	0.094	5	4	15
rs28608872	16	68802038	A	G	0.2942	1.52878127116e-07	0.873759	rs72785165	309	CDH1	0	intronic	2.605	6	4	15				728875	0.728875
rs8055912	16	68802068	C	T	0.2942	2.25620766679e-07	0.873759	rs72785165	309	CDH1	0	intronic	0.662	7	4	15				784790	0.78479
rs8056206	16	68802072	G	C	0.2952	1.41092149301e-07	0.86977	rs72785165	309	CDH1	0	intronic	2.019	6	4	15				702030	0.70203
rs8056338	16	68802096	G	A	0.2952	1.76597524772e-07	0.849441	rs72785165	309	CDH1	0	intronic	0.047	7	4	15				722160	0.72216
rs8056538	16	68802282	G	A	0.2942	6.72421348159e-08	0.873759	rs72785165	309	CDH1	0	intronic	2.301	1c	4	15				710052	0.710052
rs12448448	16	68802516	T	G	0.2942	6.74375165985e-08	0.873759	rs72785165	309	CDH1	0	intronic	7.548	3a	4	15				702225	0.702225
rs12930371	16	68802936	C	T	0.2903	6.42805701963e-08	0.891988	rs72785165	309	CDH1	0	intronic	3.569	1f	4	15				409558	0.409558
rs28450087	16	68803726	T	G	0.2942	6.38597589616e-08	0.873759	rs72785165	309	CDH1	0	intronic	2.011	7	4	15				722200	0.7222
rs28628339	16	68803844	A	G	0.2883	6.56712986706e-08	0.890795	rs72785165	309	CDH1	0	intronic	0.209	6	4	15				123115	0.123115
rs12446407	16	68804068	G	A	0.2942	6.65472095529e-08	0.873759	rs72785165	309	CDH1	0	intronic	11.62	6	4	15				674865	0.674865
rs12446413	16	68804317	A	G	0.2942	6.6255832471e-08	0.873759	rs72785165	309	CDH1	0	intronic	1.071	5	4	15				696258	0.696257
rs12443730	16	68804342	T	C	0.2952	6.78820021864e-08	0.868927	rs72785165	309	CDH1	0	intronic	1.05	5	4	15				715802	0.715803
rs12927437	16	68805610	A	G	0.4245	6.72990939704e-09	0.974986	rs55907909	309	CDH1	0	intronic	1.005	7	4	15
rs55907909	16	68805805	T	C	0.4304	5.4781199845e-09	1	rs55907909	309	CDH1	0	intronic	8.012	5	2	15				421568	0.421567
rs4783681	16	68806508	C	A	0.2942	8.6236364526e-08	0.873759	rs72785165	309	CDH1	0	intronic	0.07	4	4	15				684775	0.684775
rs4783570	16	68806539	G	T	0.2942	8.6236364526e-08	0.873759	rs72785165	309	CDH1	0	intronic	1.351	5	4	15				655838	0.655837
rs4783571	16	68806778	C	T	0.2942	7.10831233505e-08	0.873759	rs72785165	309	CDH1	0	intronic	0.701	7	4	15				699352	0.699353
rs8045022	16	68807087	T	C	0.2942	1.30116159197e-07	0.873759	rs72785165	309	CDH1	0	intronic	5.717	5	4	15				715802	0.715803
rs8044058	16	68807088	G	A	0.2903	7.03067632766e-08	0.891988	rs72785165	309	CDH1	0	intronic	3.507	5	4	15				385685	0.385685
rs12596061	16	68807828	A	G	0.2903	6.95872128265e-08	0.891988	rs72785165	309	CDH1	0	intronic	11.54	6	4	15				361265	0.361265
rs12708889	16	68808283	C	T	0.2903	6.95872128265e-08	0.891988	rs72785165	309	CDH1	0	intronic	0.108	5	4	15				383392	0.383393
rs13334326	16	68809207	C	T	0.2942	7.10831233505e-08	0.873759	rs72785165	309	CDH1	0	intronic	1.638	4	4	15				686200	0.6862
rs13339591	16	68809273	T	C	0.2942	7.03466007348e-08	0.873759	rs72785165	309	CDH1	0	intronic	2.782	5	4	15				672942	0.672942
rs13334294	16	68809278	A	C	0.2942	5.90978980668e-08	0.873759	rs72785165	309	CDH1	0	intronic	6.587	5	4	15				719962	0.719962
rs1125557	16	68809599	A	G	0.4294	5.92713730082e-09	0.995776	rs55907909	309	CDH1	0	intronic	15.42	5	4	15				453745	0.453745
rs9282650	16	68809640	T	A	0.2942	7.03466007348e-08	0.873759	rs72785165	309	CDH1	0	intronic	9.339	5	4	15				677225	0.677225
rs17772411	16	68810923	T	C	0.2942	7.05363819745e-08	0.873759	rs72785165	309	CDH1	0	intronic	1.281	4	4	15				710210	0.71021
rs11642362	16	68811307	C	T	0.4294	8.07583431546e-09	0.995789	rs55907909	309	CDH1	0	intronic	3.903	5	5	15				548028	0.548028
rs35648619	16	68811737	C	T	0.2942	5.13228842572e-08	0.873759	rs72785165	309	CDH1	0	intronic	1.576	7	5	5				413400	0.4134
rs9939049	16	68812301	A	T	0.2962	8.18119595804e-08	0.883785	rs72785165	309	CDH1	0	intronic	1.05	3a	5	15				733435	0.733435
rs12922777	16	68813629	A	G	0.2942	7.01691885817e-08	0.873759	rs72785165	309	CDH1	0	intronic	0.317	6	4	15				712635	0.712635
rs67359183	16	68814204	T	C	0.2903	6.89481747908e-08	0.891988	rs72785165	309	CDH1	0	intronic	0.072	6	4	15
rs2161664	16	68814316	C	T	0.2903	6.89481747908e-08	0.891988	rs72785165	309	CDH1	0	intronic	9.755	7	4	15				386422	0.386423
rs2113199	16	68814502	A	G	0.2893	6.87000349704e-08	0.886343	rs72785165	309	CDH1	0	intronic	3.136	6	4	15				464728	0.464728
rs12599517	16	68814590	T	C	0.2932	6.45125645506e-08	0.867989	rs72785165	309	CDH1	0	intronic	0.499	6	4	15				650695	0.650695
rs12597188	16	68814826	G	A	0.341	1.04843895555e-05	0.684164	rs72785165	309	CDH1	0	intronic	1.084	7	4	15				1.0242e+06	1.0242
rs2113200	16	68814948	T	A	0.2893	6.40000871009e-08	0.886343	rs72785165	309	CDH1	0	intronic	6.657	1f	4	15				504725	0.504725
rs2113201	16	68815000	C	T	0.2913	3.34782640514e-07	0.877048	rs72785165	309	CDH1	0	intronic	2.874	7	4	15				579212	0.579213
rs12448999	16	68815549	A	T	0.4284	1.04272528248e-08	0.983156	rs55907909	309	CDH1	0	intronic	0.023	6	4	15				175154	0.175154
rs7186333	16	68815838	T	A	0.2942	6.93428591495e-08	0.863133	rs72785165	309	CDH1	0	intronic	5.707	4	2	15				613650	0.61365
rs7186084	16	68816260	G	C	0.2942	5.83830764528e-08	0.863133	rs72785165	309	CDH1	0	intronic	10.9	2b	2	15				643628	0.643628
rs2059254	16	68817439	C	T	0.2942	5.56125018577e-08	0.863133	rs72785165	309	CDH1	0	intronic	0.195	1f	4	15				636498	0.636498
rs7199991	16	68818245	T	G	0.2952	5.25754695953e-08	0.858306	rs72785165	309	CDH1	0	intronic	4.681	5	4	15				713902	0.713902
rs7198799	16	68818390	C	T	0.2903	5.42236840963e-08	0.881335	rs72785165	309	CDH1	0	intronic	4.261	5	4	15				356740	0.35674
rs2961	16	68818903	T	C	0.2942	5.52951555863e-08	0.863133	rs72785165	309	CDH1	0	intronic	4.183	NA	4	15				629865	0.629865
rs1981871	16	68819007	C	T	0.2903	5.39288066586e-08	0.881335	rs72785165	309	CDH1	0	intronic	3.386	7	4	15				411948	0.411948
rs9923610	16	68819207	C	G	0.2942	5.52951555863e-08	0.863133	rs72785165	309	CDH1	0	intronic	0.455	7	4	15				596298	0.596298
rs9923925	16	68819444	G	A	0.2942	5.52951555863e-08	0.863133	rs72785165	309	CDH1	0	intronic	6.355	7	4	15				638990	0.63899
rs9925923	16	68819614	C	T	0.2903	5.43040604915e-08	0.881335	rs72785165	309	CDH1	0	intronic	0.57	1f	4	15				414250	0.41425
rs9928796	16	68820718	A	G	0.2952	3.35573428068e-08	0.858306	rs72785165	309	CDH1	0	intronic	11.51	2a	2	15				641972	0.641972
rs9929218	16	68820946	G	A	0.2942	2.98955811708e-08	0.863133	rs72785165	309	CDH1	0	intronic	2.045	3a	2	15				445250	0.44525
rs9929239	16	68821126	C	T	0.2903	3.51128546893e-08	0.881335	rs72785165	309	CDH1	0	intronic	6.333	4	1	15				304148	0.304148
rs9929479	16	68821271	G	C	0.2893	4.71160289184e-08	0.876346	rs72785165	309	CDH1	0	intronic	3.168	5	2	15				237993	0.237993
rs9931853	16	68821890	C	G	0.2863	3.03984219742e-08	0.841127	rs72785165	309	CDH1	0	intronic	0.077	6	4	5				599912	0.599912
rs9932005	16	68822019	C	T	0.2664	0.000185196662692	0.658675	rs72785165	309	CDH1	0	intronic	1.13	5	4	5				1135960	1.13596
rs12919719	16	68822341	C	G	0.2863	1.4239761585e-07	0.819883	rs72785165	309	CDH1	0	intronic	0.248	5	4	5				257882	0.257883
rs12924033	16	68822599	G	A	0.2873	2.78812258891e-07	0.814924	rs72785165	309	CDH1	0	intronic	3.837	6	4	5				392542	0.392543
rs4552018	16	68822854	T	G	0.2883	3.73524206377e-07	0.820606	rs72785165	309	CDH1	0	intronic	3.26	6	4	5				274292	0.274292
rs4420522	16	68822971	A	G	0.2883	3.55726079094e-07	0.820606	rs72785165	309	CDH1	0	intronic	2.354	7	4	5				507615	0.507615
rs10163398	16	68823124	C	G	0.2883	3.81627153431e-07	0.820606	rs72785165	309	CDH1	0	intronic	0.224	7	4	15				466200	0.4662
rs12596834	16	68823199	T	C	0.2883	3.81627153431e-07	0.820606	rs72785165	309	CDH1	0	intronic	9.412	6	4	15				505830	0.50583
rs4076177	16	68824008	A	G	0.3628	7.58636674447e-07	0.601118	rs72785165	309	CDH1	0	intronic	2.663	NA	2	7				1.61049e+06	1.61049
rs34097984	16	68824148	T	G	0.2883	4.26382561067e-07	0.820606	rs72785165	309	CDH1	0	intronic	4.215	4	2	7				469468	0.469467
rs60302411	16	68824220	A	C	0.2883	3.51514168629e-07	0.820606	rs72785165	309	CDH1	0	intronic	5.21	4	2	7				465372	0.465373
rs35444713	16	68824492	C	T	0.2863	4.11326468333e-07	0.819071	rs72785165	309	CDH1	0	intronic	2.777	4	2	7				61371	0.061371
rs57688464	16	68826109	G	C	0.2913	5.92855550258e-07	0.806918	rs72785165	309	CDH1	0	intronic	0.847	7	4	5				1006805	1.0068
rs34530130	16	68827620	C	T	0.2883	3.8566786836e-07	0.820606	rs72785165	309	CDH1	0	intronic	1.461	7	4	15				289828	0.289828
rs35794312	16	68827785	G	A	0.2883	3.8566786836e-07	0.820606	rs72785165	309	CDH1	0	intronic	2.043	6	4	15				456698	0.456697
rs33965787	16	68828173	G	A	0.2883	3.90947603289e-07	0.820606	rs72785165	309	CDH1	0	intronic	1.932	5	4	15				514982	0.514983
rs17715762	16	68828250	T	G	0.2883	3.55730989534e-07	0.820606	rs72785165	309	CDH1	0	intronic	4.358	7	4	15				440610	0.44061
rs12928043	16	68828885	G	A	0.2893	4.57509896862e-07	0.8157	rs72785165	309	CDH1	0	intronic	0.303	5	4	15				478305	0.478305
rs12599393	16	68829021	C	T	0.2883	4.57509896862e-07	0.820606	rs72785165	309	CDH1	0	intronic	8.028	1f	4	15				301838	0.301837
rs17715799	16	68830511	A	T	0.2883	2.74709077164e-07	0.820606	rs72785165	309	CDH1	0	intronic	0.75	7	4	15				354875	0.354875
rs2010724	16	68832414	T	C	0.3449	3.95774561845e-07	0.652178	rs72785165	309	CDH1	0	intronic	4.5	NA	2	15				938865	0.938865
rs1075959	16	68832750	A	G	0.2893	1.00384503898e-06	0.806007	rs72785165	309	CDH1	0	intronic	2.885	4	2	15				73425.8	0.0734257
rs1862748	16	68832943	C	T	0.2972	7.51698058505e-07	0.819752	rs72785165	309	CDH1	0	intronic	0.112	1f	5	15				960738	0.960738
rs4783684	16	68833888	C	G	0.3439	7.5690439673e-07	0.645603	rs72785165	309	CDH1	0	intronic	0.961	7	5	15				1.15405e+06	1.15405
rs4783685	16	68834107	C	T	0.2883	1.06818269174e-06	0.801228	rs72785165	309	CDH1	0	intronic	1.008	3a	5	15				71611	0.071611
rs4783686	16	68834156	C	G	0.2883	1.21668218786e-06	0.801228	rs72785165	309	CDH1	0	intronic	6.188	4	5	15				69309	0.069309
rs8060418	16	68836421	T	C	0.2972	2.39430101812e-06	0.812366	rs72785165	309	CDH1	0	intronic	0.96	4	4	15				889350	0.88935
rs8063387	16	68836491	C	G	0.2972	2.52143349922e-06	0.812366	rs72785165	309	CDH1	0	intronic	0.34	4	4	15				926510	0.92651
rs4081758	16	68860490	T	C	0.1809	0.000938893349669	0.60166	rs4328433	309	CDH1	0	intronic	3.072	7	4	15				1389945	1.38994
rs113729228	16	68872155	A	T	0.1471	1.98225626463e-05	0.653004	rs4328433	309	CDH1	2703	intergenic	0.921	6	5	15
rs57455563	16	68876711	C	A	0.1809	0.000269338200421	0.656735	rs4328433	309	TANGO6	795	upstream	3.302	5	5	15				1.38721e+06	1.38721
rs8054208	16	68880514	C	T	0.173	5.61784455744e-05	0.724414	rs4328433	309	TANGO6	0	intronic	1.627	6	5	5				1556515	1.55652
rs113080350	16	68890992	A	T	0.1461	4.52795284279e-05	0.681953	rs4328433	309	TANGO6	0	intronic	6.279	5	5	5				1104390	1.10439
rs78048556	16	68891032	C	T	0.1461	4.8359221795e-05	0.681953	rs4328433	309	TANGO6	0	intronic	1.936	5	5	5
rs80082297	16	68891318	A	C	0.1461	4.43704853401e-05	0.681953	rs4328433	309	TANGO6	0	intronic	9.783	6	5	5
rs75798726	16	68891325	C	T	0.1481	5.40122396256e-05	0.66863	rs4328433	309	TANGO6	0	intronic	7.291	6	5	5				1133695	1.13369
rs8056281	16	68897348	C	A	0.1859	0.000283806785785	0.654104	rs4328433	309	TANGO6	0	intronic	1.625	6	4	5
rs7192439	16	68905036	G	C	0.1829	0.00041650818045	0.677308	rs4328433	309	TANGO6	0	intronic	0.198	7	4	5				1270225	1.27022
rs7192138	16	68905157	A	G	0.1819	0.000300433832738	0.672262	rs4328433	309	TANGO6	0	intronic	2.935	7	4	5				1.25233e+06	1.25233
rs11864025	16	68905444	C	A	0.1859	0.000410252071736	0.654104	rs4328433	309	TANGO6	0	intronic	1.819	6	4	5				1264465	1.26446
rs57492998	16	68905608	T	C	0.171	4.83348121979e-05	0.73663	rs4328433	309	TANGO6	0	intronic	5.389	6	4	5				1217220	1.21722
rs6499207	16	68910055	C	A	0.1819	0.000209670113108	0.672262	rs4328433	309	TANGO6	0	intronic	0.257	6	4	5
rs1964303	16	68911241	T	C	0.1889	0.000211879444383	0.669183	rs4328433	309	TANGO6	0	intronic	0.123	NA	4	5				1.19532e+06	1.19532
rs57178977	16	68911817	T	A	0.175	7.41511512996e-05	0.756977	rs4328433	309	TANGO6	0	intronic	0.924	6	4	5
rs4328433	16	68913742	G	A	0.2048	1.44900963715e-08	1	rs4328433	309	TANGO6	0	intronic	2.044	6	4	5				1.19149e+06	1.19149
rs12102766	16	68924501	T	C	0.1988	6.36943414476e-12	0.736812	rs78235713	309	TANGO6	0	intronic	1.272	6	4	5				1141515	1.14152
rs111413717	16	68925092	A	G	0.1988	6.44767003862e-12	0.736812	rs78235713	309	TANGO6	0	intronic	3.859	6	4	5				1.24365e+06	1.24365
rs9939946	16	68925312	A	G	0.1998	7.19264514611e-12	0.7318	rs78235713	309	TANGO6	0	intronic	0.548	6	4	5				1136400	1.1364
rs7198859	16	68929179	A	G	0.1978	1.03745238936e-11	0.739934	rs78235713	309	TANGO6	0	intronic	3.881	6	2	5				1.05951e+06	1.05951
rs1477407	16	68932097	A	G	0.1998	6.06071465989e-12	0.743078	rs78235713	309	TANGO6	0	intronic	14.63	4	4	5				1047275	1.04727
rs7194101	16	68935477	T	C	0.1968	4.58173431499e-12	0.758382	rs78235713	309	TANGO6	0	intronic	0.04	7	4	5				981732	0.981733
rs144242147	16	68937606	C	T	0.175	3.01781258582e-11	0.6674	rs78235713	309	TANGO6	0	intronic	9.796	6	4	5
rs113537654	16	68939047	T	C	0.1968	6.46547179597e-12	0.758382	rs78235713	309	TANGO6	0	intronic	2.332	7	4	5				1.2328e+06	1.2328
rs28736384	16	68947060	A	C	0.161	9.41927171599e-14	0.790182	rs78235713	309	TANGO6	0	intronic	0.027	4	4	5		Yes		1.10292e+06	1.10292
rs116324219	16	68947165	T	G	0.159	6.95931804591e-14	0.778167	rs78235713	309	TANGO6	0	intronic	2.032	6	4	5		Yes
rs8056017	16	68948256	T	G	0.163	7.8621123674e-14	0.789511	rs78235713	309	TANGO6	0	intronic	0.578	7	4	5		Yes		1314525	1.31452
rs56992929	16	68948988	T	A	0.161	3.9467334496e-13	0.790182	rs78235713	309	TANGO6	0	intronic	0.285	7	4	5		Yes		1079365	1.07936
rs28645609	16	68959144	T	C	0.1809	1.10124490041e-14	1	rs78235713	309	TANGO6	0	intronic	0.389	7	4	5				1.10604e+06	1.10604
rs201800447	16	68959982	A	G	0.1561	1.34965344546e-13	0.82453	rs78235713	309	TANGO6	0	intronic	5.398	5	5	5
rs9938842	16	68960054	C	A	0.1561	3.01718932099e-13	0.82453	rs78235713	309	TANGO6	0	intronic	1.073	5	5	5				987900	0.9879
rs10500547	16	68960982	T	C	0.1561	2.74456635127e-13	0.82453	rs78235713	309	TANGO6	0	intronic	5.614	7	4	5				1275905	1.27591
rs74025335	16	68965238	C	A	0.1561	2.87940261879e-13	0.82453	rs78235713	309	TANGO6:RP11-521L9.1	00:00:00	ncRNA_intronic	7.138	4	4	5				1.15274e+06	1.15274
rs116990888	16	68965819	A	G	0.1809	8.58455993209e-15	1	rs78235713	309	TANGO6:RP11-521L9.1	00:00:00	ncRNA_intronic	3.002	6	4	5				1.30397e+06	1.30397
rs78235713	16	68966406	A	G	0.1809	5.45587721699e-15	1	rs78235713	309	TANGO6:RP11-521L9.1	00:00:00	ncRNA_intronic	3.761	7	4	5
rs113027144	16	68967091	T	G	0.1322	2.15840256264e-07	0.637403	rs78235713	309	TANGO6:RP11-521L9.1	00:00:00	ncRNA_intronic	3.788	7	4	5		Yes		1.42162e+06	1.42162
rs74025341	16	68979418	A	G	0.1481	0.000229047051966	0.661221	rs59286026	309	TANGO6:RP11-521L9.1	00:00:00	ncRNA_intronic	0.868	7	4	15		Yes		1232085	1.23209
rs28475556	16	68984604	G	A	0.1262	5.41960467627e-07	0.654968	rs78235713	309	TANGO6	0	intronic	5.109	6	5	15		Yes		1.10847e+06	1.10847
rs9921479	16	68986878	T	A	0.1262	6.26963778754e-07	0.654968	rs78235713	309	TANGO6	0	intronic	3.111	5	5	15		Yes		1.05792e+06	1.05792
rs28460572	16	68987788	A	G	0.1262	8.24021280744e-07	0.654968	rs78235713	309	TANGO6	0	intronic	1.16	5	5	15		Yes		1.09743e+06	1.09743
rs28491936	16	68988023	T	C	0.1282	6.54871044975e-07	0.665403	rs78235713	309	TANGO6	0	intronic	0.103	6	5	15		Yes
rs7198408	16	69006350	T	C	0.1272	1.64057983117e-06	0.660172	rs78235713	309	TANGO6	0	intronic	6.837	3a	2	5		Yes		1195555	1.19555
rs7202398	16	69006797	A	G	0.1839	5.50073649737e-14	0.966608	rs78235713	309	TANGO6	0	intronic	0.361	2b	2	5				1346830	1.34683
rs113373863	16	69009608	A	G	0.1252	1.27767712048e-06	0.649792	rs78235713	309	TANGO6	0	intronic	0.039	7	4	5		Yes		781252	0.781253
rs6499212	16	69017808	T	C	0.1272	1.72261823615e-06	0.634949	rs78235713	309	TANGO6	0	intronic	1.389	7	4	5		Yes		1204535	1.20453
rs8052235	16	69017868	A	G	0.162	1.86237007614e-12	0.783452	rs78235713	309	TANGO6	0	intronic	0.239	7	4	5				1483030	1.48303
rs8059533	16	69020805	A	C	0.1859	1.18734101364e-13	0.953653	rs78235713	309	TANGO6	0	intronic	0.851	5	2	5				1346120	1.34612
rs61172961	16	69021903	A	G	0.1262	1.26524274604e-06	0.629791	rs78235713	309	TANGO6	0	intronic	4.618	3a	2	5		Yes		1.18133e+06	1.18133
rs13335300	16	69026313	T	C	0.1252	2.88550427506e-06	0.648916	rs78235713	309	TANGO6	0	intronic	4.66	5	2	5		Yes		1378820	1.37882
rs112933404	16	69032508	A	C	0.1252	1.981925274e-06	0.623572	rs78235713	309	TANGO6	0	intronic	2.613	7	5	15		Yes		1392065	1.39207
rs6499213	16	69035357	T	C	0.1839	1.23183243235e-13	0.939657	rs78235713	309	TANGO6	0	intronic	4.132	6	5	15				1415485	1.41549
rs8047009	16	69055693	A	T	0.1998	6.22991997338e-11	1	rs59286026	309	TANGO6	0	intronic	1.609	6	4	5				873472	0.873472
rs13331390	16	69057416	A	G	0.1998	4.11320938938e-11	1	rs59286026	309	TANGO6	0	intronic	3.716	6	4	5				902760	0.90276
rs9934572	16	69058613	A	G	0.2058	2.31252714852e-11	0.963439	rs59286026	309	TANGO6	0	intronic	1.969	7	4	5				768540	0.76854
rs13336574	16	69059216	A	G	0.1471	0.000355028390333	0.690822	rs59286026	309	TANGO6	0	intronic	8.336	7	4	5		Yes		339465	0.339465
rs13332087	16	69059369	T	C	0.1998	3.30454574832e-11	0.987436	rs59286026	309	TANGO6	0	intronic	11.65	3a	4	5				726172	0.726172
rs184576336	16	69060115	G	A	0.1471	0.0002861974843	0.690822	rs59286026	309	TANGO6:RP11-123C5.5	00:00:00	ncRNA_intronic	8.498	7	4	5		Yes
rs117116502	16	69062492	C	T	0.1461	0.000427110086773	0.685997	rs59286026	309	TANGO6	0	intronic	1.207	5	4	5		Yes		276988	0.276987
rs111404864	16	69062520	C	A	0.1998	4.86979114136e-11	0.975145	rs59286026	309	TANGO6	0	intronic	0.757	6	4	5
rs9931827	16	69064913	C	T	0.1988	3.75417062846e-11	0.993717	rs59286026	309	TANGO6	0	intronic	0.28	7	4	5				831682	0.831682
rs9931971	16	69064941	G	C	0.1988	4.27352897562e-11	0.993717	rs59286026	309	TANGO6	0	intronic	12.28	6	4	5				820190	0.82019
rs145608689	16	69069783	A	C	0.1461	0.000380184076887	0.685997	rs59286026	309	TANGO6:RPS2P45	00:00:00	ncRNA_exonic	0.857	6	4	5		Yes		255358	0.255358
rs9927319	16	69072128	T	C	0.1988	4.69620966057e-11	0.993717	rs59286026	309	TANGO6	0	intronic	6.607	7	5	5				1451235	1.45124
rs112424563	16	69072807	C	T	0.1988	3.51486287043e-11	0.993717	rs59286026	309	TANGO6	0	intronic	3.813	7	5	5				752980	0.75298
rs28399671	16	69073564	A	G	0.1998	1.32680549259e-10	1	rs59286026	309	TANGO6	0	intronic	9.605	3a	4	5
rs59286026	16	69075424	A	G	0.1998	1.90367387561e-11	1	rs59286026	309	TANGO6	0	intronic	10.78	6	4	4				693810	0.69381
rs112363892	16	69078935	C	T	0.1471	0.000726279378858	0.690822	rs59286026	309	TANGO6	0	intronic	2.653	7	4	5		Yes		285642	0.285643
rs9934464	16	69106379	G	C	0.2326	2.33929089252e-07	0.652845	rs111792934	309	TANGO6	0	intronic	17.45	4	1	7	Yes	Yes	Yes	1229935	1.22994
rs6499215	16	69112398	A	C	0.2316	1.23315518674e-07	0.611493	rs111792934	309	TANGO6	0	intronic	4.698	1b	2	5	Yes	Yes	Yes	1391680	1.39168
rs16958613	16	69115124	G	A	0.2286	2.31939060312e-07	0.644826	rs111792934	309	TANGO6	0	intronic	0.792	2b	5	5	Yes	Yes	Yes	682918	0.682917
rs8054727	16	69115302	G	A	0.2286	2.28611360871e-07	0.644826	rs111792934	309	TANGO6	0	intronic	0.142	5	5	5	Yes	Yes	Yes
rs8059496	16	69115649	G	A	0.2306	4.5753632988e-07	0.657497	rs111792934	309	TANGO6	0	intronic	1.73	6	5	5	Yes	Yes	Yes	1011560	1.01156
rs8059412	16	69115848	A	T	0.2306	4.78669468848e-07	0.657497	rs111792934	309	TANGO6	0	intronic	2.746	7	5	5	Yes	Yes	Yes	1165200	1.1652
rs112334589	16	69116044	G	A	0.2286	2.13605781484e-07	0.644826	rs111792934	309	TANGO6	0	intronic	1.731	6	5	5	Yes	Yes	Yes	744885	0.744885
rs8044158	16	69116681	A	G	0.2306	4.00021382872e-07	0.657497	rs111792934	309	TANGO6	0	intronic	4.37	1f	5	5	Yes	Yes	Yes	1.04215e+06	1.04215
rs6499216	16	69120354	C	A	0.2306	6.1729840557e-07	0.657497	rs111792934	309	TANGO6	1270	intergenic	1.958	6	4	5	Yes	Yes	Yes	867945	0.867945
rs9673498	16	69121321	C	T	0.2256	4.59150331382e-07	0.655999	rs111792934	309	TANGO6	2237	intergenic	12.24	1f	2	5	Yes	Yes	Yes	752668	0.752668
rs58909436	16	69124107	C	G	0.2276	3.99338355862e-07	0.668693	rs111792934	309	TANGO6	5023	intergenic	1.898	5	2	15	Yes	Yes	Yes	1138230	1.13823
rs7203264	16	69124969	G	A	0.2276	4.86753424772e-07	0.668693	rs111792934	309	TANGO6	5885	intergenic	4.215	1f	5	15	Yes	Yes	Yes	1.07346e+06	1.07346
rs9940290	16	69125583	A	G	0.2276	4.18304151899e-07	0.668693	rs111792934	309	TANGO6	6499	intergenic	1.175	6	5	15	Yes	Yes	Yes	959912	0.959912
rs112941090	16	69130106	C	G	0.169	1.37319508074e-08	1	rs111792934	309	HAS3	9360	intergenic	0.508	7	5	15	Yes	Yes	Yes
rs111792934	16	69131293	C	T	0.169	7.16663278499e-09	1	rs111792934	309	HAS3	8173	intergenic	3.671	6	5	15	Yes	Yes	Yes	867995	0.867995
rs17688279	16	77439012	T	C	0.04473	4.67967477612e-10	1	rs17688279	310	ADAMTS18	0	intronic	16.1	7	2	15				33008	0.033008
rs732461	16	85678747	C	T	0.2724	2.69373261475e-07	0.809609	rs72801201	311	GSE1	0	intronic	1.995	NA	4	5				682540	0.68254
rs732460	16	85678994	G	T	0.2624	3.70550524534e-08	0.805693	rs72801201	311	GSE1	0	intronic	0.424	NA	4	5				604502	0.604503
rs12600148	16	85680372	G	A	0.2922	3.36853604187e-06	0.702096	rs72801201	311	GSE1	0	intronic	1.303	4	4	5				534215	0.534215
rs8056654	16	85681435	T	C	0.2922	5.32979989019e-06	0.65456	rs72801201	311	GSE1	0	intronic	2.048	6	4	5
rs8056655	16	85681437	T	C	0.2922	5.32979989019e-06	0.65456	rs72801201	311	GSE1	0	intronic	2.16	6	4	5
rs113042029	16	85681450	C	G	0.2813	1.90188446196e-06	0.699521	rs72801201	311	GSE1	0	intronic	0.108	6	4	5
rs12921685	16	85681868	T	C	0.4443	1.5276123308e-07	0.610498	rs744257	311	GSE1	0	intronic	0.426	5	4	5				1.24627e+06	1.24627
rs11861015	16	85682618	G	A	0.3837	2.00396734803e-06	0.71036	rs744257	311	GSE1	0	intronic	3.497	4	4	4
rs754709	16	85682936	G	A	0.4006	2.77489353532e-07	0.692835	rs744257	311	GSE1	0	intronic	0.153	5	4	4
rs754710	16	85683171	C	T	0.3996	5.03721277199e-08	0.769866	rs744257	311	GSE1	0	intronic	1.012	5	4	4
rs744257	16	85683408	G	T	0.3797	3.50352429159e-11	1	rs744257	311	GSE1	0	intronic	0.327	NA	4	5				479565	0.479565
rs59424991	16	85684335	T	C	0.3887	6.4837137906e-08	0.661258	rs744257	311	GSE1	0	intronic	5.567	5	2	5				934115	0.934115
rs733324	16	85685120	G	A	0.2644	5.97158927237e-08	0.898148	rs72801201	311	GSE1	0	intronic	0.281	4	2	5				378800	0.3788
rs34341288	16	85686145	G	A	0.2634	1.77935089533e-07	0.894929	rs72801201	311	GSE1	0	intronic	3.883	4	2	5				586255	0.586255
rs72801201	16	85686648	A	C	0.2584	6.73134196053e-10	1	rs72801201	311	GSE1	0	intronic	4.115	2b	2	5				704078	0.704078
rs4843185	16	85690338	G	A	0.2783	7.50595739011e-08	0.885132	rs72801201	311	GSE1	0	intronic	0.209	3a	3	4				620388	0.620387
rs3815794	16	85690751	C	T	0.3668	2.4131908878e-09	0.751935	rs744257	311	GSE1	0	intronic	4.496	5	4	4				954580	0.95458
rs34762884	16	85694471	T	C	0.3241	0.000187947608946	0.703887	rs72801201	311	GSE1	0	intronic	3.663	6	4	4
rs55848771	16	85696412	C	T	0.3439	2.0659559316e-07	0.625955	rs744257	311	GSE1	0	intronic	2.725	5	4	4				247648	0.247648
rs7195186	16	85699527	A	G	0.4254	2.58041478233e-08	0.618837	rs744257	311	GSE1	0	intronic	4.394	5	4	4				1173560	1.17356
rs12149202	16	85700360	G	A	0.2833	9.4213387426e-06	0.769318	rs72801201	311	GSE1	0	intronic	0.106	5	4	4				576475	0.576475
rs12149210	16	85700481	G	A	0.2773	4.68397657821e-06	0.748878	rs72801201	311	GSE1	0	intronic	1.45	5	4	4				689785	0.689785
rs929865	16	85703627	T	G	0.4125	9.52529119136e-09	0.648764	rs744257	311	GSE1	0	intronic	0.7	NA	4	4				970505	0.970505
rs2303202	16	85704584	A	G	0.3688	5.75772122359e-09	0.664497	rs744257	311	GSE1	0	intronic	1.389	5	4	4				924072	0.924072
rs12149168	16	85705611	G	T	0.2783	8.30732608928e-06	0.75134	rs72801201	311	GSE1	0	intronic	0.899	5	4	4				1264570	1.26457
rs709805	16	85706564	G	A	0.2763	7.8314868954e-07	0.687807	rs72801201	311	GSE1	0	UTR3	2.12	NA	4	4				655345	0.655345
rs1049868	16	85706633	T	C	0.2942	5.49109060685e-07	0.675471	rs72801201	311	GSE1	0	UTR3	7.914	1f	4	4				1436470	1.43647
rs2029	16	85708846	C	A	0.3082	2.98566678738e-05	0.686936	rs72801201	311	GSE1	0	UTR3	0.076	5	4	4
rs11865	16	85709316	A	G	0.3131	3.01415354497e-05	0.672214	rs72801201	311	GSE1	0	UTR3	1.064	2b	4	4				1392220	1.39222
rs8571	16	85709610	G	A	0.3082	7.90286931927e-05	0.677786	rs72801201	311	GSE1	0	UTR3	0.695	4	4	4				1242785	1.24279
rs35953313	16	85710476	T	A	0.2982	9.27959921049e-05	0.643584	rs72801201	311	GINS2	0	UTR3	2.536	5	4	4
rs1974868	16	85710983	C	T	0.2952	4.03636354569e-05	0.627845	rs72801201	311	GINS2	0	UTR3	2.023	1f	4	4				864152	0.864152
rs4565	16	85711411	C	G	0.3449	4.70699783254e-07	0.663388	rs744257	311	GINS2	0	UTR3	3.378	4	4	4				672738	0.672737
rs9534	16	85711502	T	C	0.3131	4.82024169369e-05	0.689047	rs72801201	311	GINS2	0	UTR3	4.133	NA	4	4				1188420	1.18842
rs1053328	16	85711860	C	T	0.3429	8.07609370167e-07	0.67204	rs744257	311	GINS2	0	exonic	13.53	NA	4	4				624685	0.624685
rs3815795	16	85712105	C	T	0.3012	2.41015774933e-05	0.673574	rs72801201	311	GINS2	0	intronic	1.375	1f	4	4				467842	0.467842
rs10514608	16	85713173	C	G	0.2893	3.08969876226e-05	0.66337	rs72801201	311	GINS2	0	intronic	15.78	5	4	5				1378245	1.37824
rs4843506	16	85715440	T	A	0.3052	2.69814481772e-05	0.652256	rs72801201	311	GINS2	0	intronic	0.73	6	4	5				1162070	1.16207
rs11117249	16	85716164	G	A	0.339	5.73264335897e-08	0.6525	rs744257	311	GINS2	0	intronic	1.259	5	4	5
rs4143866	16	85716366	A	G	0.3002	2.89856372989e-05	0.707169	rs72801201	311	GINS2	0	intronic	0.366	4	4	5				619015	0.619015
rs4143865	16	85716612	T	A	0.3002	4.00483106113e-05	0.707169	rs72801201	311	GINS2	0	intronic	0.297	2b	4	5				627355	0.627355
rs889502	16	85716832	A	G	0.3012	3.79244826096e-05	0.711611	rs72801201	311	GINS2	0	intronic	2.512	1f	4	5				666465	0.666465
rs2363293	16	85717805	T	C	0.3419	1.32087853432e-07	0.640848	rs744257	311	GINS2	0	intronic	2.981	NA	4	5				790815	0.790815
rs35444818	16	85718918	C	A	0.2992	1.25422762051e-05	0.675304	rs72801201	311	GINS2	0	intronic	2.146	5	4	5
rs11117258	16	85719658	A	G	0.3101	5.13179309347e-06	0.649798	rs72801201	311	GINS2	0	intronic	0.527	5	2	5				1253125	1.25313
rs35003522	16	85719929	C	T	0.2982	1.62834172943e-05	0.678691	rs72801201	311	GINS2	0	intronic	2.283	4	2	5				560842	0.560843
rs9930110	16	85720780	T	C	0.2952	1.1816186567e-05	0.686287	rs72801201	311	GINS2	0	intronic	3.555	2b	2	5				1.06481e+06	1.06481
rs3815796	16	85720945	C	T	0.3459	3.53472256858e-08	0.600821	rs744257	311	GINS2	0	intronic	0.422	4	1	5				944110	0.94411
rs3815797	16	85720955	G	A	0.2922	5.4764640307e-05	0.696796	rs72801201	311	GINS2	0	intronic	4.401	4	1	5				113680	0.11368
rs13332432	16	85721809	C	G	0.2962	6.04014280459e-06	0.647117	rs72801201	311	GINS2	0	intronic	2.172	5	1	1				969055	0.969055
rs75554549	16	85722087	G	C	0.2913	1.76907488821e-06	0.670364	rs72801201	311	GINS2	0	intronic	3.903	4	1	1				913910	0.91391
rs2303204	16	85722355	G	T	0.2942	6.86980935762e-06	0.640288	rs72801201	311	GINS2	0	intronic	9.58	2a	1	1				63478	0.063478
rs58171120	16	85722560	C	G	0.3012	3.23486476423e-06	0.615687	rs72801201	311	GINS2	0	UTR5	2.82	4	1	1
rs3794667	16	85723025	G	C	0.2972	2.3041208907e-06	0.648393	rs72801201	311	GINS2	0	intronic	5.83	4	1	2				59042	0.059042
rs374029	16	85725953	G	A	0.2982	5.64150753508e-06	0.622908	rs72801201	311	C16orf74	0	intronic	8.391	6	5	14				48580.5	0.0485805
rs1868871	16	85728651	C	T	0.3032	1.05250753926e-05	0.605232	rs72801201	311	C16orf74	0	intronic	6.363	NA	5	14				846308	0.846307
rs381624	16	85728679	G	A	0.2942	1.77506961743e-05	0.618019	rs72801201	311	C16orf74	0	intronic	1.922	2b	5	14				437615	0.437615
rs380996	16	85728813	G	A	0.2952	6.95438879786e-06	0.614731	rs72801201	311	C16orf74	0	intronic	1.282	4	5	14				1.05737e+06	1.05737
rs1465452	16	87201728	C	T	0.4443	1.54767831215e-07	0.914568	rs55679521	312	C16orf95	0	NA	2.999	NA	5	15		Yes	Yes	1104390	1.10439
rs10863181	16	87202096	C	T	0.4443	1.70834529881e-07	0.914568	rs55679521	312	C16orf95	0	NA	0.15	6	5	15		Yes	Yes	1050795	1.05079
rs11117257	16	87202200	G	C	0.4453	1.89162420604e-07	0.910795	rs55679521	312	C16orf95	0	NA	0.175	7	5	15		Yes	Yes	972712	0.972712
rs55679521	16	87202428	C	T	0.4264	7.20225269406e-10	1	rs55679521	312	C16orf95	0	NA	0.97	7	5	15		Yes	Yes	851742	0.851742
rs13331098	16	87205497	G	T	0.4901	5.44450026684e-08	0.718585	rs55679521	312	C16orf95	0	NA	4.908	4	2	15		Yes	Yes
rs13331147	16	87205671	A	T	0.4861	1.72346632905e-08	0.702266	rs55679521	312	C16orf95	0	NA	2.756	5	5	15		Yes	Yes	827680	0.82768
rs13335937	16	87205801	G	C	0.499	4.93598051498e-08	0.668132	rs55679521	312	C16orf95	0	NA	6.716	5	5	15		Yes	Yes	579148	0.579148
rs11647669	16	87207605	T	C	0.492	6.17369251528e-08	0.714523	rs55679521	312	C16orf95	0	NA	0.214	4	5	15		Yes	Yes	595952	0.595952
rs4843221	16	87207829	A	G	0.4901	4.18575745694e-08	0.719642	rs55679521	312	C16orf95	0	NA	5.6	5	5	15		Yes	Yes	598832	0.598832
rs12934042	16	87211963	C	G	0.4165	1.13663874419e-15	0.758557	rs11641115	312	C16orf95	0	NA	2.979	2b	1	15		Yes	Yes	1.0688e+06	1.0688
rs6540015	16	87213110	G	C	0.337	3.30538021212e-13	0.693956	rs11864791	312	C16orf95	0	NA	3.515	4	2	7		Yes	Yes	1085575	1.08557
rs4843223	16	87214029	C	T	0.4433	1.04218505789e-16	0.98751	rs11641115	312	C16orf95	0	NA	2.656	5	5	15		Yes	Yes	812815	0.812815
rs11641115	16	87214943	T	C	0.4443	4.02776528951e-17	1	rs11641115	312	C16orf95	0	NA	0.161	5	5	15		Yes	Yes	657038	0.657038
rs66506946	16	87215078	A	G	0.339	1.11408211077e-11	0.737597	rs11864791	312	C16orf95	0	NA	3.96	6	5	15		Yes	Yes
rs11865818	16	87216404	A	T	0.336	7.99674639792e-12	0.750548	rs11864791	312	C16orf95	0	NA	5.24	5	5	15		Yes	Yes
rs9922143	16	87216747	T	A	0.3479	2.31581487489e-14	0.796674	rs11864791	312	C16orf95	0	NA	1.755	6	5	15		Yes	Yes
rs56399712	16	87217045	C	T	0.3459	2.30320395945e-14	0.789327	rs11864791	312	C16orf95	0	NA	2.463	5	5	15		Yes	Yes	916472	0.916473
rs9783773	16	87217382	T	C	0.4503	9.72252430591e-15	0.934573	rs11641115	312	C16orf95	0	NA	0.421	3a	5	15		Yes	Yes	811800	0.8118
rs11863620	16	87218134	G	T	0.3509	7.51301198759e-14	0.774867	rs11864791	312	C16orf95	0	NA	0.363	5	5	15		Yes	Yes	856145	0.856145
rs9783786	16	87218511	T	C	0.4463	3.6512462088e-15	0.950655	rs11641115	312	C16orf95	0	NA	2.293	7	5	15		Yes	Yes	585912	0.585912
rs62042578	16	87218636	T	A	0.339	4.72378103185e-11	0.728611	rs11864791	312	C16orf95	0	NA	0.602	7	5	15		Yes	Yes
rs11864957	16	87219052	C	T	0.3549	4.78924998623e-11	0.910047	rs11864791	312	C16orf95	0	NA	4.576	4	5	15		Yes	Yes	864825	0.864825
rs12447701	16	87219195	G	C	0.4841	5.08973306211e-13	0.707894	rs11641115	312	C16orf95	0	NA	1.227	2b	5	15		Yes	Yes	520622	0.520622
rs11864791	16	87219238	G	C	0.3648	2.73646307557e-14	1	rs11864791	312	C16orf95	0	NA	1.216	2b	5	15		Yes	Yes	1.03123e+06	1.03123
rs11861940	16	87219246	T	A	0.3688	8.49001355401e-14	0.981922	rs11864791	312	C16orf95	0	NA	1.598	2b	5	15		Yes	Yes	1.04652e+06	1.04652
rs11861033	16	87219278	A	G	0.3698	1.94022745012e-12	0.915009	rs11864791	312	C16orf95	0	NA	4.723	2b	5	15		Yes	Yes	1.07147e+06	1.07147
rs9888792	16	87222153	A	G	0.3698	5.81633769844e-37	0.819237	rs4843226	312	C16orf95	0	NA	0.937	6	5	15	Yes	Yes	Yes
rs12711472	16	87224132	C	A	0.4085	3.63185243089e-44	0.995862	rs4843226	312	C16orf95	0	NA	4.634	2b	5	9	Yes	Yes	Yes	876990	0.87699
rs12711473	16	87224293	G	A	0.4085	1.31835624176e-44	0.995862	rs4843226	312	C16orf95	0	NA	5.233	4	5	9	Yes	Yes	Yes	1.01713e+06	1.01713
rs9308341	16	87224642	A	G	0.4095	1.90596854313e-45	1	rs4843226	312	C16orf95	0	NA	2.84	4	5	15	Yes	Yes	Yes	876162	0.876162
rs9308342	16	87224855	C	T	0.3678	7.7409380251e-38	0.828459	rs4843226	312	C16orf95	0	NA	3.157	7	5	15	Yes	Yes	Yes	1325795	1.3258
rs9308343	16	87224857	A	G	0.4543	2.15520472705e-38	0.834313	rs4843226	312	C16orf95	0	NA	0.05	7	5	15	Yes	Yes	Yes	496952	0.496953
rs9308344	16	87224930	G	C	0.3668	6.03900493566e-38	0.825395	rs4843226	312	C16orf95	0	NA	2.511	6	5	15	Yes	Yes	Yes	1325795	1.3258
rs9937293	16	87225101	A	G	0.4085	4.40501479501e-46	0.995862	rs4843226	312	C16orf95	0	NA	1.793	7	5	15	Yes	Yes	Yes	982630	0.98263
rs4843227	16	87225139	T	C	0.4095	4.44406579554e-46	1	rs4843226	312	C16orf95	0	NA	2.014	NA	5	15	Yes	Yes	Yes	939410	0.93941
rs4843560	16	87225143	G	A	0.4095	4.27334003522e-46	1	rs4843226	312	C16orf95	0	NA	2.888	NA	5	15	Yes	Yes	Yes	918940	0.91894
rs4843226	16	87225264	T	C	0.4095	2.4000630191e-46	1	rs4843226	312	C16orf95	0	NA	1.686	NA	5	15	Yes	Yes	Yes	924150	0.92415
rs4843559	16	87225431	A	G	0.4095	3.89138137468e-46	1	rs4843226	312	C16orf95	0	NA	0.304	7	5	15	Yes	Yes	Yes	953258	0.953257
rs4843558	16	87225473	A	G	0.4095	3.40864595253e-46	1	rs4843226	312	C16orf95	0	NA	0.791	NA	5	15	Yes	Yes	Yes	944188	0.944187
rs4843557	16	87225690	C	G	0.3678	2.70773576159e-38	0.828459	rs4843226	312	C16orf95	0	NA	0.739	5	5	15	Yes	Yes	Yes	1.28364e+06	1.28364
rs7205039	16	87225824	G	C	0.3658	4.60583106088e-38	0.821772	rs4843226	312	C16orf95	0	NA	0.455	5	5	15	Yes	Yes	Yes
rs9933149	16	87226206	C	T	0.4085	4.9828072121e-46	0.995862	rs4843226	312	C16orf95	0	NA	16.49	5	5	15	Yes	Yes	Yes	940140	0.94014
rs12921714	16	87226717	C	A	0.3668	4.84069539068e-38	0.825395	rs4843226	312	C16orf95	0	NA	6.698	7	5	15	Yes	Yes	Yes	1.26885e+06	1.26885
rs12921347	16	87226843	G	C	0.3658	3.05078333393e-38	0.821772	rs4843226	312	C16orf95	0	NA	0.153	7	5	15	Yes	Yes	Yes	1280225	1.28022
rs12920553	16	87227046	T	G	0.4493	4.82934256755e-40	0.851474	rs4843226	312	C16orf95	0	NA	0.248	7	5	15	Yes	Yes	Yes	493685	0.493685
rs12922411	16	87227156	T	A	0.3678	1.18302225693e-38	0.828459	rs4843226	312	C16orf95	0	NA	2.904	7	5	15	Yes	Yes	Yes	1.38925e+06	1.38925
rs12921170	16	87227397	A	G	0.4493	3.68752776512e-40	0.851474	rs4843226	312	C16orf95	0	NA	6.682	6	5	15	Yes	Yes	Yes	482445	0.482445
rs4843556	16	87228164	A	G	0.3698	6.07410288326e-38	0.827504	rs4843226	312	C16orf95	0	NA	0.775	NA	5	15	Yes	Yes	Yes	1.29996e+06	1.29996
rs7196520	16	87228222	C	A	0.3678	2.00744401832e-37	0.821373	rs4843226	312	C16orf95	0	NA	0.358	5	5	15	Yes	Yes	Yes	1379240	1.37924
rs7203251	16	87229318	G	A	0.3688	2.23838702944e-37	0.824425	rs4843226	312	C16orf95	0	NA	0.142	5	5	15	Yes	Yes	Yes	1278525	1.27852
rs56023709	16	87229344	C	A	0.4085	3.4926707101e-45	0.987593	rs4843226	312	C16orf95	0	NA	1.478	5	5	15	Yes	Yes	Yes	988860	0.98886
rs6540016	16	87229435	T	C	0.3688	1.56885180527e-37	0.824425	rs4843226	312	C16orf95	0	NA	0.372	5	5	15	Yes	Yes	Yes	1229935	1.22994
rs7185688	16	87229739	G	A	0.3708	2.57302861673e-36	0.815898	rs4843226	312	C16orf95	0	NA	1.73	5	5	15	Yes	Yes	Yes
rs11644651	16	87230170	C	G	0.3638	8.82344745871e-38	0.809438	rs4843226	312	C16orf95	0	intergenic	5.225	5	5	15	Yes	Yes	Yes	1.25077e+06	1.25077
rs7191546	16	87230224	A	T	0.3638	7.29033630173e-38	0.809438	rs4843226	312	C16orf95	0	intergenic	5.853	5	5	15	Yes	Yes	Yes	1.19367e+06	1.19367
rs6540017	16	87230388	A	C	0.3648	1.4162926616e-37	0.804821	rs4843226	312	C16orf95	0	intergenic	0.135	2b	5	15	Yes	Yes	Yes	1174895	1.1749
rs11860417	16	87230537	T	C	0.2942	2.60170750808e-28	1	rs11860417	312	C16orf95	0	intergenic	3.839	4	5	15		Yes	Yes	89232.5	0.0892325
rs4843555	16	87231160	C	T	0.4433	1.84706817356e-38	0.819753	rs4843226	312	C16orf95	0	intergenic	6.39	NA	5	15	Yes	Yes	Yes	346730	0.34673
rs12149643	16	87231499	T	C	0.4443	2.26019256904e-39	0.823744	rs4843226	312	C16orf95	0	intergenic	1.288	7	5	15	Yes	Yes	Yes	312608	0.312607
rs4843554	16	87232383	T	C	0.4095	2.6785236299e-32	0.928272	rs4843549	312	C16orf95	0	intergenic	2.481	NA	5	15	Yes	Yes	Yes	937565	0.937565
rs4843553	16	87233185	C	A	0.4453	2.96928121452e-39	0.828474	rs4843226	312	C16orf95	0	intergenic	0.781	NA	5	15	Yes	Yes	Yes
rs4843552	16	87233516	A	G	0.4483	4.32527406014e-40	0.818025	rs4843226	312	C16orf95	0	intergenic	4.175	NA	5	15	Yes	Yes	Yes	474765	0.474765
rs8047567	16	87233938	G	C	0.3668	3.78739196897e-38	0.813353	rs4843549	312	C16orf95	0	intergenic	0.544	5	5	15	Yes	Yes	Yes	1168140	1.16814
rs12711474	16	87234712	T	C	0.3787	2.56713689265e-37	0.85177	rs4843549	312	C16orf95	0	intergenic	3.153	4	2	15	Yes	Yes	Yes	1223645	1.22365
rs4240792	16	87235867	A	G	0.3678	2.4385049616e-24	0.800617	rs4843549	312	C16orf95	0	intergenic	5.016	NA	2	15		Yes	Yes	1175155	1.17515
rs4240791	16	87235916	A	G	0.4105	1.65237972668e-30	0.628074	rs4843549	312	C16orf95	0	intergenic	2.176	NA	2	15	Yes	Yes	Yes	666390	0.66639
rs4240790	16	87235966	G	A	0.3678	1.67886788071e-24	0.800617	rs4843549	312	C16orf95	0	intergenic	4.074	NA	2	15		Yes	Yes	1.06844e+06	1.06844
rs4240789	16	87236012	G	T	0.328	2.52067405405e-30	0.85447	rs11860417	312	C16orf95	0	intergenic	1.261	NA	2	15		Yes	Yes	1.26973e+06	1.26973
rs4240788	16	87236082	G	A	0.3787	1.27252841226e-37	0.85177	rs4843549	312	C16orf95	0	intergenic	4.636	NA	2	15	Yes	Yes	Yes	1290520	1.29052
rs4240787	16	87236331	G	A	0.4175	4.54631366205e-32	0.991903	rs4843549	312	C16orf95	0	intergenic	0.591	NA	2	15	Yes	Yes	Yes	1161845	1.16185
rs4240786	16	87236364	C	G	0.4175	5.41274611397e-32	0.991903	rs4843549	312	C16orf95	0	intergenic	2.484	5	2	15	Yes	Yes	Yes	1.17838e+06	1.17838
rs4843550	16	87236383	C	G	0.4592	9.0057862599e-39	0.824682	rs4843549	312	C16orf95	0	intergenic	2.441	5	2	15	Yes	Yes	Yes	470092	0.470093
rs11647053	16	87236947	G	A	0.3091	2.48718830092e-26	0.925846	rs11860417	312	C16orf95	0	intergenic	7.247	4	2	15		Yes	Yes	106088	0.106088
rs8055080	16	87237097	A	C	0.3787	3.37484999138e-36	0.844228	rs4843549	312	C16orf95	0	intergenic	2.864	4	2	15	Yes	Yes	Yes	1.21049e+06	1.21049
rs12928520	16	87237568	C	T	0.4195	1.46648789439e-20	0.682158	rs1108048	312	C16orf95	0	intergenic	1.403	6	5	15		Yes	Yes
rs4843549	16	87237863	A	G	0.4195	6.40697195451e-31	1	rs4843549	312	C16orf95	0	intergenic	0.022	NA	5	15	Yes	Yes	Yes	901685	0.901685
rs55807115	16	87238610	T	A	0.3817	1.32400742329e-34	0.786417	rs4843549	312	C16orf95	0	intergenic	9.666	3a	5	15		Yes	Yes	1.01941e+06	1.01941
rs4843548	16	87239743	G	A	0.3976	4.58714139707e-32	0.791274	rs62056163	312	C16orf95	0	intergenic	0.61	NA	5	15		Yes	Yes	1031405	1.0314
rs4843547	16	87240148	T	G	0.3986	2.61335615412e-32	0.795991	rs62056163	312	C16orf95	0	intergenic	2.907	NA	2	15		Yes	Yes
rs60586550	16	87240711	C	A	0.3966	1.11716254071e-14	0.615115	rs1108048	312	C16orf95	0	intergenic	5.343	4	1	15		Yes	Yes	1.13464e+06	1.13464
rs35555768	16	87241203	C	T	0.4513	1.83781664251e-18	0.785178	rs1108048	312	C16orf95	0	intergenic	3.204	4	2	15		Yes	Yes	589365	0.589365
rs62650864	16	87243779	G	A	0.2853	4.86815543909e-23	0.850965	rs62056161	312	C16orf95	0	intergenic	1.839	5	5	15		Yes	Yes
rs35408318	16	87244657	G	A	0.4195	1.04786058708e-37	0.765062	rs62056163	312	C16orf95	0	intergenic	3.065	4	5	15	Yes	Yes	Yes
rs1108048	16	87245731	A	G	0.493	4.39575471027e-28	1	rs1108048	312	C16orf95:RP11-899L11.1	00:00:00	ncRNA_exonic	0.926	4	2	15		Yes	Yes
rs11648984	16	87246159	T	C	0.2913	8.20421423472e-23	0.875761	rs62056161	312	C16orf95:RP11-899L11.1	00:00:00	ncRNA_intronic	8.173	6	2	15		Yes	Yes
rs7500241	16	87246608	T	C	0.492	4.71596102607e-27	0.988905	rs1108048	312	C16orf95:RP11-899L11.1	00:00:00	ncRNA_exonic	1.702	7	5	15		Yes	Yes
rs35427507	16	87247745	A	G	0.2425	1.85306265191e-13	1	rs35427507	312	C16orf95:RP11-899L11.1	00:00:00	ncRNA_intronic	4.205	7	5	15		Yes	Yes
rs4843569	16	87248134	T	C	0.3678	5.53002516274e-32	0.954608	rs62056163	312	C16orf95:RP11-899L11.1	00:00:00	ncRNA_intronic	7.988	6	5	15	Yes	Yes	Yes
rs11645614	16	87248506	C	T	0.2893	7.48913971092e-23	0.885319	rs62056161	312	C16orf95:RP11-899L11.1	00:00:00	ncRNA_intronic	0.924	5	5	15		Yes	Yes
rs4843229	16	87248690	T	C	0.4423	5.31460250529e-22	0.72478	rs4843549	312	C16orf95:RP11-899L11.1	00:00:00	ncRNA_intronic	5.373	5	5	15		Yes	Yes
rs4843572	16	87249066	G	A	0.4423	4.17560030552e-22	0.72478	rs4843549	312	C16orf95:RP11-899L11.1	00:00:00	ncRNA_intronic	5.596	5	5	15		Yes	Yes
rs10863183	16	87249305	T	C	0.3529	5.72362250666e-31	0.913213	rs62056163	312	C16orf95:RP11-899L11.1	00:00:00	ncRNA_intronic	0.154	5	5	15	Yes	Yes	Yes
rs1110339	16	87250019	T	C	0.4423	2.59181617861e-22	0.723707	rs4843549	312	C16orf95:RP11-899L11.1:RP11-899L11.3	00:00:00	ncRNA_exonic	11.29	5	2	15		Yes	Yes	642275	0.642275
rs28655023	16	87250519	A	G	0.3887	2.65688834093e-17	0.712013	rs62056161	312	C16orf95:RP11-899L11.1	00:00:00	ncRNA_intronic	8.365	5	2	15		Yes	Yes	1.32723e+06	1.32723
rs72491928	16	87251151	C	G	0.2883	3.28997548585e-23	0.898502	rs62056161	312	C16orf95:RP11-899L11.1	00:00:00	ncRNA_intronic	4.598	5	2	15		Yes	Yes	72594.2	0.0725942
rs62056161	16	87254373	G	A	0.3091	1.04454663115e-26	1	rs62056161	312	C16orf95:RP11-899L11.1	00:00:00	ncRNA_intronic	12.92	7	5	15		Yes	Yes	1320185	1.32018
rs113080312	16	87254492	C	T	0.2873	7.6918916958e-23	0.903224	rs62056161	312	C16orf95:RP11-899L11.1	00:00:00	ncRNA_intronic	1.955	6	5	15		Yes	Yes
rs62056162	16	87254649	A	G	0.2913	1.10207745281e-22	0.875379	rs62056161	312	C16orf95:RP11-899L11.1	00:00:00	ncRNA_intronic	3.188	7	5	15		Yes	Yes
rs62056163	16	87255310	A	G	0.3708	4.21216643724e-31	1	rs62056163	312	C16orf95:RP11-899L11.1	00:00:00	ncRNA_intronic	1.164	7	1	15	Yes	Yes	Yes
rs12919133	16	87257820	T	C	0.4732	1.41405024948e-25	0.661883	rs62056163	312	C16orf95:RP11-899L11.1	00:00:00	ncRNA_intronic	0.78	6	5	15		Yes	Yes	642808	0.642807
rs11640181	16	87258088	G	A	0.4175	6.63695892249e-35	0.784747	rs62056163	312	C16orf95:RP11-899L11.1	00:00:00	ncRNA_intronic	2.017	5	5	15		Yes	Yes	916880	0.91688
rs62056165	16	87258929	G	C	0.2753	5.61437587832e-20	0.82105	rs62056161	312	C16orf95:RP11-899L11.1	00:00:00	ncRNA_intronic	4.534	5	5	15		Yes	Yes	54779.2	0.0547793
rs62056166	16	87259654	G	T	0.2843	1.14066787659e-18	0.838862	rs62056167	312	C16orf95:RP11-899L11.1	00:00:00	ncRNA_exonic	5.285	5	5	15		Yes	Yes	46634.8	0.0466348
rs11643993	16	87259799	T	C	0.2913	4.78975511644e-19	0.87073	rs62056167	312	C16orf95:RP11-899L11.1	00:00:00	ncRNA_exonic	0.129	6	5	15	Yes	Yes	Yes	328632	0.328632
rs12597370	16	87259856	G	A	0.4036	3.90164504657e-22	0.939985	rs4843578	312	C16orf95:RP11-899L11.1	00:00:00	ncRNA_exonic	1.306	6	5	15	Yes	Yes	Yes	926998	0.926998
rs12599611	16	87259920	G	C	0.4046	1.33118957554e-22	0.950823	rs4843578	312	C16orf95:RP11-899L11.1	00:00:00	ncRNA_exonic	2.909	6	5	15	Yes	Yes	Yes	902358	0.902358
rs12599613	16	87259939	T	C	0.4056	1.99426280646e-22	0.947046	rs4843578	312	C16orf95:RP11-899L11.1	00:00:00	ncRNA_exonic	0.677	7	5	15	Yes	Yes	Yes	878595	0.878595
rs9938189	16	87260358	T	C	0.4066	6.91771219095e-23	0.950962	rs4843578	312	C16orf95	0	downstream	0.504	6	5	15	Yes	Yes	Yes
rs9938275	16	87260435	T	C	0.4066	6.15312956254e-23	0.950962	rs4843578	312	C16orf95	0	downstream	1.239	6	5	15	Yes	Yes	Yes
rs9940970	16	87261183	A	C	0.4145	1.49113420734e-24	0.959173	rs4843578	312	C16orf95	0	intergenic	4.324	5	5	15	Yes	Yes	Yes
rs9940975	16	87261199	G	C	0.4095	3.29708046936e-24	0.93977	rs4843578	312	C16orf95	0	intergenic	7.204	5	5	15	Yes	Yes	Yes	765202	0.765203
rs4843576	16	87261644	C	T	0.4145	5.0582558672e-24	0.94421	rs4843578	312	C16orf95	0	intergenic	0.556	5	5	15	Yes	Yes	Yes	675725	0.675725
rs8054379	16	87262642	T	C	0.3678	3.12672440158e-22	0.742439	rs4843578	312	C16orf95	0	intergenic	1.361	5	5	15	Yes	Yes	Yes	1163780	1.16378
rs62056167	16	87264321	T	C	0.2793	1.14736208799e-17	1	rs62056167	312	C16orf95	0	intergenic	0.004	5	5	15	Yes	Yes	Yes	41824.5	0.0418245
rs4843578	16	87264385	C	T	0.4036	6.56927165193e-23	1	rs4843578	312	C16orf95	0	intergenic	0.217	5	5	15	Yes	Yes	Yes	442580	0.44258
rs4843231	16	87264534	A	G	0.328	1.11075338259e-19	0.778148	rs62056167	312	C16orf95	0	intergenic	1.836	5	5	15		Yes	Yes	1082540	1.08254
rs75675526	16	87265130	C	T	0.08648	2.18414848776e-08	1	rs75675526	312	C16orf95	0	intergenic	5.612	4	5	15		Yes	Yes
rs874440	16	87352184	C	T	0.08151	5.68629311429e-06	0.644857	rs75675526	312	RP11-178L8.4	0	intronic	2.887	NA	1	2		Yes	Yes	23339.8	0.0233398
rs7185012	16	88293631	A	T	0.3082	7.0119074759e-05	0.689543	rs28526212	313	LA16c-444G7.1	0	ncRNA_intronic	3.346	7	5	15		Yes	Yes
rs12447690	16	88298124	T	C	0.3459	2.31043718179e-06	0.817009	rs28526212	313	LA16c-444G7.1	0	ncRNA_intronic	1.276	5	5	14		Yes	Yes
rs7201034	16	88298705	G	A	0.326	2.77349779857e-06	0.768322	rs28526212	313	LA16c-444G7.1	0	ncRNA_intronic	5.126	4	1	7		Yes	Yes
rs7500824	16	88299491	G	A	0.328	4.40299096422e-06	0.776875	rs28526212	313	LA16c-444G7.1	0	ncRNA_intronic	5.096	5	2	15		Yes	Yes
rs35542380	16	88299593	C	G	0.328	2.49634606943e-06	0.776875	rs28526212	313	LA16c-444G7.1	0	ncRNA_intronic	4.648	5	2	15		Yes	Yes
rs7498219	16	88300110	T	C	0.3509	9.93309582402e-07	0.805255	rs28526212	313	LA16c-444G7.1	0	ncRNA_intronic	0.831	5	5	15		Yes	Yes
rs6540214	16	88301976	A	G	0.329	3.43533575678e-06	0.773332	rs28526212	313	LA16c-444G7.1	0	ncRNA_intronic	0.602	4	5	15		Yes	Yes
rs7405095	16	88307825	G	A	0.328	6.11680222269e-06	0.776875	rs28526212	313	LA16c-444G7.1	0	ncRNA_intronic	2.125	4	5	15		Yes	Yes
rs6540217	16	88310910	G	A	0.336	2.85583614518e-06	0.79119	rs28526212	313	LA16c-444G7.1	0	ncRNA_intronic	0.029	5	1	15		Yes	Yes
rs12919641	16	88312600	C	G	0.3439	1.35109462613e-05	0.83325	rs28526212	313	LA16c-444G7.1	0	ncRNA_intronic	0.063	5	5	9		Yes	Yes
rs71372762	16	88313227	T	C	0.34	3.22916965073e-07	0.770867	rs28526212	313	LA16c-444G7.1	0	ncRNA_intronic	0.029	7	5	9		Yes	Yes
rs62047083	16	88313255	G	A	0.3529	2.84035004586e-07	0.831841	rs28526212	313	LA16c-444G7.1	0	ncRNA_intronic	1.815	6	5	9		Yes	Yes
rs8059024	16	88314163	C	T	0.333	3.8390946186e-06	0.787496	rs28526212	313	LA16c-444G7.1	0	ncRNA_intronic	3.721	7	5	9		Yes	Yes
rs11117401	16	88314452	A	G	0.3479	2.79488321532e-06	0.848632	rs28526212	313	LA16c-444G7.1	0	ncRNA_intronic	1.392	7	5	9		Yes	Yes
rs6540220	16	88315515	C	G	0.333	3.30057333339e-06	0.787496	rs28526212	313	LA16c-444G7.1	0	ncRNA_intronic	0.899	2b	2	15		Yes	Yes
rs7198116	16	88318648	C	T	0.332	3.30795965447e-06	0.791827	rs28526212	313	LA16c-444G7.1	0	ncRNA_intronic	3.396	5	5	15		Yes	Yes
rs12711488	16	88319421	G	C	0.333	3.81476930224e-06	0.795434	rs28526212	313	LA16c-444G7.1	0	ncRNA_intronic	2.611	5	5	9		Yes	Yes
rs7498700	16	88320620	C	T	0.332	1.76624449023e-06	0.799084	rs28526212	313	LA16c-444G7.1	0	ncRNA_intronic	5.102	5	5	9		Yes	Yes
rs7501109	16	88320862	C	G	0.334	8.67390659037e-07	0.806416	rs28526212	313	LA16c-444G7.1	0	ncRNA_intronic	0.931	4	5	9		Yes	Yes
rs7501402	16	88320911	T	A	0.3479	1.66278090245e-06	0.864837	rs28526212	313	LA16c-444G7.1	0	ncRNA_intronic	4.645	2b	5	9		Yes	Yes
rs7403826	16	88321167	T	A	0.3479	1.6916452009e-06	0.864837	rs28526212	313	LA16c-444G7.1	0	ncRNA_intronic	5.263	4	5	9		Yes	Yes
rs6540223	16	88321436	T	C	0.332	2.06813892686e-06	0.799084	rs28526212	313	LA16c-444G7.1	0	ncRNA_intronic	3.123	5	5	9		Yes	Yes
rs58577366	16	88323323	T	C	0.3221	6.04736546207e-07	0.850655	rs28526212	313	LA16c-444G7.1	0	ncRNA_intronic	4.059	5	5	9		Yes	Yes
rs28425635	16	88323599	A	G	0.338	2.22575396605e-07	0.914813	rs28526212	313	LA16c-444G7.1	0	ncRNA_intronic	0.745	5	5	15		Yes	Yes
rs58657775	16	88323829	A	G	0.3499	7.76150274049e-07	0.87282	rs28526212	313	LA16c-444G7.1	0	ncRNA_intronic	7.92	4	5	15		Yes	Yes
rs28493272	16	88324245	C	T	0.338	3.44187677537e-07	0.914813	rs28526212	313	LA16c-444G7.1	0	ncRNA_intronic	0.448	7	5	15		Yes	Yes
rs28715745	16	88324562	A	G	0.34	3.95900051156e-07	0.90599	rs28526212	313	LA16c-444G7.1	0	ncRNA_intronic	0.318	7	5	15		Yes	Yes
rs28716598	16	88324563	G	C	0.3231	1.41783606785e-06	0.854338	rs28526212	313	LA16c-444G7.1	0	ncRNA_intronic	1.27	7	5	15		Yes	Yes
rs35479534	16	88324754	A	G	0.337	3.53094907436e-07	0.919256	rs28526212	313	LA16c-444G7.1	0	ncRNA_intronic	0.025	5	5	15		Yes	Yes
rs35193497	16	88324821	G	T	0.339	3.16237395286e-07	0.910391	rs28526212	313	LA16c-444G7.1	0	ncRNA_intronic	0.979	5	1	15		Yes	Yes
rs28698209	16	88324931	G	T	0.34	2.44643369451e-07	0.90599	rs28526212	313	LA16c-444G7.1	0	ncRNA_intronic	0.185	5	1	15		Yes	Yes
rs28411862	16	88325560	G	C	0.337	3.39082350045e-07	0.919256	rs28526212	313	LA16c-444G7.1	0	ncRNA_intronic	0.511	5	1	15		Yes	Yes
rs28481824	16	88326166	C	T	0.3141	1.56358223775e-07	0.838567	rs28526212	313	LA16c-444G7.1	0	ncRNA_intronic	0.163	5	5	15		Yes	Yes
rs34715091	16	88326782	A	G	0.3499	1.80433024961e-08	0.982771	rs28526212	313	LA16c-444G7.1	0	ncRNA_intronic	2.157	5	5	15		Yes	Yes
rs28445880	16	88327422	G	T	0.332	7.18185638434e-08	0.907076	rs28526212	313	LA16c-444G7.1	0	ncRNA_intronic	0.398	5	5	15		Yes	Yes
rs28563118	16	88327569	C	G	0.3469	3.37953670526e-08	0.969978	rs28526212	313	LA16c-444G7.1	0	ncRNA_intronic	1.932	5	5	15		Yes	Yes
rs28687756	16	88328928	G	T	0.331	9.46315131509e-08	0.928404	rs28526212	313	LA16c-444G7.1	0	ncRNA_intronic	0.083	6	5	15		Yes	Yes
rs28526212	16	88329202	A	G	0.3479	1.64827070109e-08	1	rs28526212	313	LA16c-444G7.1	0	ncRNA_intronic	0.982	5	5	15		Yes	Yes
rs28378192	16	88329660	T	C	0.3608	5.94839876523e-08	0.929178	rs28526212	313	LA16c-444G7.1	0	ncRNA_intronic	4.109	4	5	15		Yes	Yes
rs12719932	16	88330349	G	A	0.3519	1.04086807607e-07	0.883084	rs28526212	313	LA16c-444G7.1	0	ncRNA_intronic	2.012	3a	2	15		Yes	Yes
rs12448211	16	88330513	A	G	0.3579	6.52827252468e-08	0.916409	rs28526212	313	LA16c-444G7.1	0	ncRNA_intronic	0.285	4	5	15		Yes	Yes
rs12926024	16	88331309	C	T	0.3459	5.60080376332e-08	0.840879	rs28526212	313	LA16c-444G7.1	0	ncRNA_intronic	1.463	5	2	15		Yes	Yes
rs9934580	16	88331515	G	A	0.3469	8.48731868885e-08	0.83672	rs28526212	313	LA16c-444G7.1	0	ncRNA_intronic	2.681	5	2	15		Yes	Yes
rs9938149	16	88331640	A	C	0.3479	4.87970212797e-08	0.823893	rs28526212	313	LA16c-444G7.1	0	ncRNA_intronic	3.184	5	2	15		Yes	Yes
rs8059298	16	88332479	C	T	0.3479	6.45163865573e-08	0.831893	rs28526212	313	LA16c-444G7.1	0	ncRNA_intronic	1.726	5	5	15		Yes	Yes
rs11259972	16	88333296	C	T	0.3499	5.26567061648e-08	0.839713	rs28526212	313	LA16c-444G7.1	0	ncRNA_intronic	4.156	5	5	15		Yes	Yes
rs9922572	16	88334112	C	A	0.3191	2.77750785426e-05	0.674371	rs28526212	313	LA16c-444G7.1	0	ncRNA_intronic	0.718	5	5	15		Yes	Yes
rs9926214	16	88334441	T	C	0.3499	3.02219839971e-07	0.763854	rs28526212	313	LA16c-444G7.1	0	ncRNA_intronic	0.419	7	5	15		Yes	Yes
rs12719930	16	88335774	A	G	0.3459	1.8907133349e-07	0.779874	rs28526212	313	LA16c-444G7.1	0	ncRNA_intronic	2.015	5	2	15		Yes	Yes
rs12719931	16	88335776	T	C	0.3459	2.27259804837e-07	0.779874	rs28526212	313	LA16c-444G7.1	0	ncRNA_intronic	1.244	5	2	15		Yes	Yes
rs8057716	16	88335790	C	G	0.3191	1.63646908477e-07	0.775858	rs28526212	313	LA16c-444G7.1	0	ncRNA_intronic	0.263	5	2	15		Yes	Yes
rs12935558	16	88336978	A	G	0.3608	7.67796985365e-07	0.767371	rs28526212	313	LA16c-444G7.1	860	downstream	1.457	3a	5	15		Yes	Yes
rs12935576	16	88337013	A	G	0.3608	6.62733961072e-07	0.767371	rs28526212	313	LA16c-444G7.1	895	downstream	0.08	4	5	15		Yes	Yes
rs12918094	16	88337319	G	A	0.3618	7.82464856864e-07	0.763605	rs28526212	313	LA16c-444G7.1	1201	intergenic	5.857	4	2	15		Yes	Yes
rs9925231	16	88338107	C	T	0.3588	7.30594061314e-07	0.767511	rs28526212	313	LA16c-444G7.1	1989	intergenic	1.877	1d	2	15		Yes	Yes
rs7404292	16	88338467	G	A	0.3221	2.35411255406e-07	0.779753	rs28526212	313	LA16c-444G7.1	2349	intergenic	5.404	2a	2	7		Yes	Yes
rs6603048	16	88340921	C	T	0.3201	2.80839792329e-07	0.780028	rs28526212	313	LA16c-444G7.1	4803	intergenic	7.515	3a	2	15		Yes	Yes
rs7199889	16	88342639	G	C	0.3469	8.67972458869e-07	0.713606	rs28526212	313	LA16c-444G7.1	6521	intergenic	1.575	2b	5	15		Yes	Yes
rs7204132	16	88344517	G	T	0.3072	2.9541104225e-05	0.646978	rs28526212	313	LA16c-444G7.1	8399	intergenic	0.208	7	5	15		Yes	Yes
rs9747339	17	2487022	G	A	0.2326	0.0244671562095	0.610698	rs35606899	314	EIF4A1P9	2601	intergenic	0.35	7	5	15			Yes
rs12952976	17	2490600	T	C	0.2346	0.0238262255155	0.617471	rs35606899	314	EIF4A1P9	0	ncRNA_exonic	7.634	7	5	15			Yes	646310	0.64631
rs2317078	17	2491227	A	T	0.2336	0.0249929641202	0.621486	rs35606899	314	EIF4A1P9	66	upstream	4.458	6	5	15			Yes
rs12938689	17	2491875	A	G	0.2376	0.00237215275162	0.628208	rs35606899	314	EIF4A1P9	714	upstream	0.336	6	5	15			Yes	874368	0.874367
rs28642173	17	2492709	A	G	0.2376	0.00237215275162	0.628208	rs35606899	314	EIF4A1P9	1548	intergenic	5.239	7	5	15			Yes	839068	0.839067
rs2165795	17	2494484	C	T	0.2316	0.0328287242771	0.614746	rs35606899	314	PAFAH1B1	2019	intergenic	2.492	NA	1	15			Yes	85385.8	0.0853857
rs4362427	17	2495720	C	G	0.2286	0.0322882595237	0.613101	rs35606899	314	PAFAH1B1	783	upstream	0.196	6	5	15			Yes	66214.8	0.0662148
rs6502385	17	2498049	A	G	0.2992	8.89655030221e-07	0.762787	rs35606899	314	PAFAH1B1	0	intronic	14.3	3a	1	1				1.00566e+06	1.00566
rs13343274	17	2500693	G	T	0.2853	1.16017622891e-06	0.92171	rs35606899	314	PAFAH1B1	0	intronic	0.144	7	1	5			Yes
rs7216860	17	2500973	A	G	0.2883	1.01145356479e-07	0.934405	rs35606899	314	PAFAH1B1	0	intronic	1.591	6	1	5			Yes	714140	0.71414
rs8068673	17	2502386	T	C	0.2893	6.24611085044e-08	0.929895	rs35606899	314	PAFAH1B1	0	intronic	0.157	7	1	5			Yes	712655	0.712655
rs9900665	17	2504113	T	C	0.2853	1.17028136619e-06	0.92171	rs35606899	314	PAFAH1B1	0	intronic	2.218	7	5	5			Yes	668832	0.668833
rs7214105	17	2505287	A	G	0.2853	1.17028136619e-06	0.92171	rs35606899	314	PAFAH1B1	0	intronic	5.176	6	2	5			Yes	633980	0.63398
rs10445259	17	2506832	T	C	0.2853	1.30248438438e-06	0.912984	rs35606899	314	PAFAH1B1	0	intronic	7.591	7	4	5			Yes	414650	0.41465
rs7209407	17	2508249	G	A	0.2893	5.05826221328e-08	0.929895	rs35606899	314	PAFAH1B1	0	intronic	2.852	6	4	5			Yes	1232905	1.2329
rs9905797	17	2509361	C	T	0.2823	1.55162630787e-06	0.918073	rs35606899	314	PAFAH1B1	0	intronic	0.478	1f	4	5			Yes	654095	0.654095
rs7217392	17	2510097	C	T	0.2992	1.11505337639e-06	0.991126	rs35606899	314	PAFAH1B1	0	intronic	5.153	7	4	5			Yes
rs12946469	17	2510153	G	A	0.2883	8.18391218745e-08	0.925588	rs35606899	314	PAFAH1B1	0	intronic	0.02	7	4	5			Yes	1000880	1.00088
rs12947002	17	2510312	G	A	0.2843	1.3656083682e-06	0.926399	rs35606899	314	PAFAH1B1	0	intronic	1.616	7	4	5			Yes	704975	0.704975
rs12451340	17	2510379	C	T	0.2873	7.80951924462e-08	0.939034	rs35606899	314	PAFAH1B1	0	intronic	1.15	6	4	5			Yes	927408	0.927408
rs9899704	17	2516934	T	C	0.2863	4.80039740264e-08	0.934835	rs35606899	314	PAFAH1B1:SAMD11P1	00:00:00	ncRNA_exonic	4.505	5	2	5			Yes	1308310	1.30831
rs9897253	17	2517122	G	T	0.2873	5.25634285739e-08	0.939034	rs35606899	314	PAFAH1B1:SAMD11P1	00:00:00	ncRNA_exonic	5.634	5	4	5			Yes	807538	0.807538
rs12450893	17	2518659	A	G	0.2833	7.55312162871e-07	0.922244	rs35606899	314	PAFAH1B1	0	intronic	1.995	1f	4	5			Yes	356195	0.356195
rs9908889	17	2518726	A	G	0.2992	1.60822545217e-07	0.991126	rs35606899	314	PAFAH1B1	0	intronic	0.135	6	4	5			Yes	1458250	1.45825
rs9908515	17	2518872	C	T	0.2873	4.12391157546e-08	0.939034	rs35606899	314	PAFAH1B1	0	intronic	0.122	7	4	5			Yes	995790	0.99579
rs11078273	17	2519734	C	T	0.2326	0.00058537294365	0.718095	rs35606899	314	PAFAH1B1	0	intronic	1.357	5	4	5			Yes	101886	0.101886
rs9908626	17	2522131	G	A	0.3211	4.43706519772e-07	0.902351	rs35606899	314	PAFAH1B1	0	intronic	2.894	6	4	5			Yes	1.57461e+06	1.57461
rs2317293	17	2524521	T	C	0.2982	1.6966694399e-07	0.995569	rs35606899	314	PAFAH1B1	0	intronic	3.997	5	4	5			Yes	1316165	1.31617
rs113181223	17	2525013	A	G	0.2982	1.70452058696e-07	0.995569	rs35606899	314	PAFAH1B1	0	intronic	2.397	6	4	5			Yes
rs8068571	17	2525175	T	C	0.2336	0.000684619699757	0.7217	rs35606899	314	PAFAH1B1	0	intronic	8.186	6	4	5			Yes	1.0195e+06	1.0195
rs12452637	17	2526304	A	G	0.2982	2.50708986892e-07	0.995569	rs35606899	314	PAFAH1B1	0	intronic	4.813	3a	4	5			Yes	1.17164e+06	1.17164
rs9902409	17	2526754	A	G	0.2992	1.70966974406e-07	0.991185	rs35606899	314	PAFAH1B1	0	intronic	0.14	5	4	5			Yes	1.24e+06	1.24
rs9908610	17	2527068	A	G	0.2843	1.56950261675e-06	0.908741	rs35606899	314	PAFAH1B1	0	intronic	0.599	6	4	5			Yes
rs8074698	17	2527940	G	C	0.2992	1.55326523475e-07	0.991185	rs35606899	314	PAFAH1B1	0	intronic	0.116	2b	2	5			Yes	1290520	1.29052
rs12941801	17	2529000	G	T	0.2823	5.28270862143e-07	0.926962	rs35606899	314	PAFAH1B1	0	intronic	1.984	7	5	5			Yes	587540	0.58754
rs2531856	17	2529398	T	A	0.3002	1.85874698368e-07	0.986707	rs35606899	314	PAFAH1B1	0	intronic	2.094	7	5	5			Yes
rs12946581	17	2529553	A	G	0.2833	5.6840757153e-07	0.92222	rs35606899	314	PAFAH1B1	0	intronic	9.245	6	5	5			Yes
rs12943652	17	2529588	G	A	0.2833	5.97588275004e-07	0.92222	rs35606899	314	PAFAH1B1	0	intronic	10.62	7	5	5			Yes	547435	0.547435
rs2439996	17	2529934	T	C	0.3091	6.49725301806e-07	0.957319	rs35606899	314	PAFAH1B1	0	intronic	2.184	NA	5	5			Yes	1.7708e+06	1.7708
rs12453353	17	2531128	G	C	0.2833	5.38767319135e-07	0.92222	rs35606899	314	PAFAH1B1	0	intronic	2.899	7	5	5			Yes
rs1266471	17	2532146	T	C	0.3002	1.54976188713e-07	0.995565	rs35606899	314	PAFAH1B1	0	intronic	2.551	7	2	5			Yes	1.2922e+06	1.2922
rs12449535	17	2532865	G	A	0.2863	4.72117729923e-08	0.943692	rs35606899	314	PAFAH1B1	0	intronic	4.755	6	1	5			Yes	632050	0.63205
rs34432210	17	2532877	A	G	0.2326	0.000450398040005	0.717605	rs35606899	314	PAFAH1B1	0	intronic	0.82	6	1	5			Yes	101869	0.101869
rs8077732	17	2533570	G	A	0.2843	7.73518551174e-07	0.926399	rs35606899	314	PAFAH1B1	0	intronic	10.07	5	1	5			Yes	482245	0.482245
rs8077856	17	2533623	G	C	0.2833	7.61021038482e-07	0.922244	rs35606899	314	PAFAH1B1	0	intronic	12.32	4	1	5			Yes	375570	0.37557
rs8079534	17	2534074	C	T	0.2833	6.89147044317e-07	0.922244	rs35606899	314	PAFAH1B1	0	intronic	1.963	5	1	5			Yes	362118	0.362117
rs1266475	17	2535320	T	C	0.3012	2.051071615e-07	0.991205	rs35606899	314	PAFAH1B1	0	intronic	3.575	6	4	5			Yes	1.27297e+06	1.27297
rs7213173	17	2535867	G	T	0.2843	7.41500391677e-07	0.926399	rs35606899	314	PAFAH1B1	0	intronic	1.75	7	4	5			Yes	479632	0.479633
rs9889349	17	2536519	T	A	0.2813	9.90352600989e-07	0.905241	rs35606899	314	PAFAH1B1	0	intronic	2.479	2c	4	5			Yes	354748	0.354747
rs867092	17	2537082	T	C	0.2982	3.37440422205e-07	0.986719	rs35606899	314	PAFAH1B1	0	intronic	6.542	6	4	5			Yes	1.6717e+06	1.6717
rs11078280	17	2537291	G	A	0.2823	1.13955775253e-06	0.909314	rs35606899	314	PAFAH1B1	0	intronic	4.654	1f	4	5			Yes	495755	0.495755
rs11078281	17	2537501	C	A	0.2823	1.12947774927e-06	0.909443	rs35606899	314	PAFAH1B1	0	intronic	0.429	5	2	5			Yes	348240	0.34824
rs7209087	17	2538196	G	C	0.2863	1.91543283026e-07	0.926143	rs35606899	314	PAFAH1B1	0	intronic	0.141	4	2	5			Yes	598335	0.598335
rs7209580	17	2538418	G	C	0.2843	2.63580836504e-06	0.908867	rs35606899	314	PAFAH1B1	0	intronic	0.095	5	4	5			Yes	493822	0.493822
rs7211338	17	2538478	A	C	0.2873	1.5265252412e-07	0.921544	rs35606899	314	PAFAH1B1	0	intronic	1.001	4	4	5			Yes	625325	0.625325
rs7209748	17	2538513	G	C	0.2873	1.58205165919e-07	0.921544	rs35606899	314	PAFAH1B1	0	intronic	1.609	1d	4	5			Yes	582852	0.582852
rs34471859	17	2538940	A	C	0.2853	6.72000559002e-08	0.921773	rs35606899	314	PAFAH1B1	0	intronic	0.477	7	4	5			Yes	598152	0.598152
rs9911447	17	2540215	G	A	0.2843	5.79791528316e-08	0.926442	rs35606899	314	PAFAH1B1	0	intronic	0.014	7	4	5			Yes	554260	0.55426
rs8070018	17	2542950	G	T	0.2853	1.11915427946e-06	0.921876	rs35606899	314	PAFAH1B1	0	intronic	0.402	6	4	4			Yes	573448	0.573447
rs4609889	17	2543461	C	A	0.2853	5.94316596365e-07	0.921876	rs35606899	314	PAFAH1B1	0	intronic	0.131	7	4	4			Yes	810385	0.810385
rs9910645	17	2545162	C	G	0.2863	1.59035047533e-07	0.926022	rs35606899	314	PAFAH1B1	0	intronic	0.677	5	4	4			Yes
rs7225738	17	2546601	T	C	0.2962	1.28863880039e-06	0.977857	rs35606899	314	PAFAH1B1	0	intronic	0.226	7	4	4			Yes	618910	0.61891
rs2873426	17	2546783	T	C	0.2962	1.20587524079e-06	0.977857	rs35606899	314	PAFAH1B1	0	intronic	2.863	6	4	4			Yes	667425	0.667425
rs8064409	17	2547091	C	G	0.2853	5.05284957285e-07	0.921876	rs35606899	314	PAFAH1B1	0	intronic	2.216	6	4	5			Yes	536040	0.53604
rs57848706	17	2547412	C	T	0.2823	6.4510659374e-06	0.909314	rs35606899	314	PAFAH1B1	0	intronic	0.207	5	4	5			Yes
rs758416	17	2548369	T	C	0.2982	4.25156088847e-07	0.986675	rs35606899	314	PAFAH1B1	0	intronic	2.192	6	4	5			Yes	582560	0.58256
rs11078285	17	2551762	A	G	0.2873	7.81294913395e-08	0.947911	rs35606899	314	PAFAH1B1	0	intronic	0.335	6	4	5			Yes	539618	0.539617
rs11078286	17	2551947	G	T	0.2873	7.25106399191e-08	0.947911	rs35606899	314	PAFAH1B1	0	intronic	1.607	6	4	5			Yes	511668	0.511668
rs7215780	17	2552056	T	A	0.3181	1.30188473549e-06	0.798935	rs35606899	314	PAFAH1B1	0	intronic	0.185	5	4	5			Yes
rs12150218	17	2552382	G	A	0.2843	3.1334595267e-06	0.935291	rs35606899	314	PAFAH1B1	0	intronic	1.972	5	4	5			Yes	407972	0.407973
rs6502440	17	2554064	G	A	0.2833	1.20386560661e-06	0.92231	rs35606899	314	PAFAH1B1	0	intronic	0.944	2b	1	5			Yes
rs7211841	17	2554288	G	A	0.2863	8.02045126545e-08	0.943689	rs35606899	314	PAFAH1B1	0	intronic	1.002	4	1	5			Yes	600395	0.600395
rs7213741	17	2554330	A	G	0.2863	6.39104079157e-08	0.943689	rs35606899	314	PAFAH1B1	0	intronic	2.286	4	1	5			Yes	621335	0.621335
rs12944429	17	2555231	A	G	0.2326	0.000107769508221	0.718095	rs35606899	314	PAFAH1B1	0	intronic	4.411	6	4	5			Yes	129908	0.129908
rs12941261	17	2555235	G	A	0.2346	8.86857130798e-05	0.724799	rs35606899	314	PAFAH1B1	0	intronic	6.399	7	4	5			Yes	173362	0.173363
rs6502442	17	2555273	T	C	0.2972	9.53793126971e-08	0.991142	rs35606899	314	PAFAH1B1	0	intronic	8.322	6	4	5			Yes	1047450	1.04745
rs12051858	17	2555352	G	A	0.2863	7.44312418054e-08	0.943689	rs35606899	314	PAFAH1B1	0	intronic	5.138	6	4	5			Yes	1242785	1.24279
rs9910332	17	2555401	A	G	0.2883	6.73681479534e-08	0.934481	rs35606899	314	PAFAH1B1	0	intronic	2.703	6	4	5			Yes	1095610	1.09561
rs7219416	17	2555471	A	G	0.2406	1.86051775938e-06	0.673199	rs35606899	314	PAFAH1B1	0	intronic	0.225	7	4	5			Yes
rs9908050	17	2555487	G	T	0.2326	0.000112685396754	0.695316	rs35606899	314	PAFAH1B1	0	intronic	0.046	6	4	5			Yes
rs12051672	17	2555500	G	C	0.2913	4.15548862397e-07	0.889683	rs35606899	314	PAFAH1B1	0	intronic	0.06	6	4	5			Yes
rs9908064	17	2555501	G	A	0.2734	9.3930082835e-06	0.831252	rs35606899	314	PAFAH1B1	0	intronic	0.085	6	4	5			Yes
rs7219436	17	2555507	A	G	0.2326	0.000182944699587	0.662477	rs35606899	314	PAFAH1B1	0	intronic	0.114	6	4	5			Yes
rs9908283	17	2555570	G	A	0.2416	6.05207930898e-05	0.731916	rs35606899	314	PAFAH1B1	0	intronic	0.181	7	4	5			Yes
rs12936143	17	2556971	T	C	0.2346	0.000437158918959	0.724799	rs35606899	314	PAFAH1B1	0	intronic	1.928	6	4	5			Yes	187486	0.187486
rs12051777	17	2557247	T	C	0.2972	4.6782897514e-08	0.991142	rs35606899	314	PAFAH1B1	0	intronic	0.587	6	4	5			Yes	1.0593e+06	1.0593
rs8077138	17	2558393	C	T	0.2495	0.000682755711935	0.783811	rs35606899	314	PAFAH1B1	0	intronic	1.806	7	4	5			Yes
rs7225921	17	2559395	G	T	0.3002	6.17958508016e-08	0.995565	rs35606899	314	PAFAH1B1	0	intronic	9.528	6	4	5			Yes
rs55639711	17	2559775	T	C	0.2992	5.04779804879e-08	0.991106	rs35606899	314	PAFAH1B1	0	intronic	4.711	5	4	5			Yes	881180	0.88118
rs12602021	17	2559883	G	A	0.2992	6.97163891351e-08	0.991106	rs35606899	314	PAFAH1B1	0	intronic	4.948	5	4	5			Yes	978310	0.97831
rs7207614	17	2560598	T	C	0.2992	4.9880713069e-08	0.991106	rs35606899	314	PAFAH1B1	0	intronic	0.235	6	4	5			Yes	898390	0.89839
rs1029743	17	2563210	G	A	0.2992	6.92077338114e-08	0.982233	rs35606899	314	PAFAH1B1	0	intronic	0.466	5	4	5			Yes	990505	0.990505
rs1029744	17	2563261	C	T	0.3002	6.41924946835e-08	0.986707	rs35606899	314	PAFAH1B1	0	intronic	0.37	7	4	5			Yes	911735	0.911735
rs8081803	17	2565009	T	C	0.2386	0.000520697769496	0.72954	rs35606899	314	PAFAH1B1	0	intronic	5.338	6	4	5			Yes	195542	0.195542
rs8067353	17	2565299	A	T	0.2992	4.84285593178e-08	1	rs35606899	314	PAFAH1B1	0	intronic	0.559	6	4	5			Yes	949882	0.949882
rs11078300	17	2571489	G	A	0.2366	0.000228953995064	0.722708	rs35606899	314	PAFAH1B1	0	intronic	1.644	7	4	4			Yes	202716	0.202715
rs35606899	17	2571891	C	T	0.2992	4.04911930452e-08	1	rs35606899	314	PAFAH1B1	0	intronic	4.483	6	4	4			Yes	754462	0.754463
rs111529855	17	2572074	C	T	0.2356	0.000244527301238	0.727918	rs35606899	314	PAFAH1B1	0	intronic	2.35	7	4	4			Yes
rs7210936	17	2575343	A	G	0.2982	5.9306372533e-08	0.986719	rs35606899	314	PAFAH1B1	0	intronic	5.35	5	4	4			Yes	882450	0.88245
rs7209145	17	2578374	C	A	0.2376	0.00022154327135	0.726387	rs35606899	314	PAFAH1B1	0	intronic	2.431	7	4	4			Yes	665042	0.665042
rs12450481	17	2579443	C	T	0.2376	0.000201123865117	0.726387	rs35606899	314	PAFAH1B1	0	intronic	0.675	6	4	4			Yes	768540	0.76854
rs6628	17	2585113	C	T	0.2366	0.000371592497776	0.713851	rs35606899	314	PAFAH1B1	0	UTR3	15.94	6	4	4			Yes	320068	0.320068
rs12936533	17	2857286	G	C	0.3221	1.72786415849e-09	0.773398	rs9894459	315	RAP1GAP2	0	intronic	5.263	6	5	5				750148	0.750147
rs7210090	17	2857555	T	C	0.3181	1.08462688572e-09	0.756462	rs9894459	315	RAP1GAP2	0	intronic	0.729	7	5	5
rs4790381	17	2857589	T	G	0.329	4.32560562057e-09	0.75615	rs9894459	315	RAP1GAP2	0	intronic	0.066	7	5	5
rs8072707	17	2859307	T	C	0.336	6.98765209007e-10	0.826116	rs9894459	315	RAP1GAP2	0	intronic	3.079	5	2	7				705972	0.705973
rs11078414	17	2860370	T	C	0.3419	1.22871495763e-10	0.796345	rs9894459	315	RAP1GAP2	0	intronic	1.895	7	5	5
rs9901627	17	2863152	T	G	0.3211	1.36059151878e-10	0.914376	rs9894459	315	RAP1GAP2	0	intronic	3.235	6	2	5				1183095	1.1831
rs9894459	17	2863668	G	A	0.3052	1.06379533705e-11	1	rs9894459	315	RAP1GAP2	0	intronic	7.367	2a	1	7				1.30538e+06	1.30538
rs12150253	17	2865008	A	G	0.2356	2.82841750618e-09	0.705229	rs9894459	315	RAP1GAP2	0	intronic	4.022	5	4	5				1.20965e+06	1.20965
rs34224666	17	2865789	A	C	0.2346	9.12638352078e-10	0.669151	rs9894459	315	RAP1GAP2:CTD-3060P21.1	00:00:00	ncRNA_exonic	0.091	5	4	5				950805	0.950805
rs11868192	17	8915484	C	A	0.2555	8.99761700369e-09	0.780268	rs9914267	316	NTN1	9374	intergenic	2.794	5	5	14
rs9908041	17	8915646	T	A	0.2604	1.48730629037e-08	0.798724	rs9914267	316	NTN1	9212	intergenic	1.937	7	5	14
rs11652927	17	8916829	G	A	0.2545	9.14460238208e-09	0.776233	rs9914267	316	NTN1	8029	intergenic	0.036	7	5	14				471460	0.47146
rs28502651	17	8918443	C	G	0.2614	3.5361686578e-08	0.784587	rs9914267	316	NTN1	6415	intergenic	2.625	6	5	14				455838	0.455838
rs9904526	17	8918976	T	C	0.2972	4.17950812864e-08	0.755654	rs9914267	316	NTN1	5882	intergenic	3.876	4	5	14				983502	0.983502
rs9788972	17	8919630	G	A	0.2694	1.02401065925e-09	0.823448	rs9914267	316	NTN1	5228	intergenic	0.027	7	5	14				438940	0.43894
rs4791330	17	8920599	T	C	0.2793	5.40490215306e-09	0.837427	rs9914267	316	NTN1	4259	intergenic	13.91	2b	2	14				654330	0.65433
rs9914267	17	8921922	T	C	0.3052	6.4881066116e-11	1	rs9914267	316	NTN1	2936	intergenic	0.004	7	5	14
rs9900753	17	8924575	G	A	0.2694	2.0513795426e-09	0.840639	rs9914267	316	NTN1	283	upstream	20.7	2b	1	10				381432	0.381433
rs11656074	17	8929693	G	A	0.2753	3.06420714277e-08	0.855413	rs9914267	316	NTN1	0	intronic	18.31	7	1	14				935488	0.935488
rs7223668	17	8933194	G	A	0.4761	4.50421179983e-08	0.992316	rs7208515	316	NTN1	0	intronic	2.126	6	5	14				907778	0.907778
rs7208515	17	8933343	A	T	0.4742	4.09576671674e-08	1	rs7208515	316	NTN1	0	intronic	6.67	6	5	14				933365	0.933365
rs940854	17	8934763	T	C	0.4751	1.26326354216e-07	0.980815	rs7208515	316	NTN1	0	intronic	3.358	4	5	14				743750	0.74375
rs8068863	17	8938298	G	C	0.4771	1.44712964743e-07	0.988539	rs7208515	316	NTN1	0	intronic	3.648	7	5	15				715882	0.715882
rs8067701	17	8938300	C	G	0.4771	1.44712964743e-07	0.988539	rs7208515	316	NTN1	0	intronic	4.064	7	5	15				715882	0.715882
rs8069226	17	8938562	T	C	0.4761	1.20143230212e-07	0.992316	rs7208515	316	NTN1	0	intronic	2.341	7	5	15				699275	0.699275
rs9894560	17	8938648	C	T	0.4761	1.74722213734e-07	0.992316	rs7208515	316	NTN1	0	intronic	6.713	7	5	15				716638	0.716638
rs59020675	17	8939385	C	G	0.4056	0.00087721385704	0.612938	rs7208515	316	NTN1	0	intronic	13.27	7	5	15				626000	0.626
rs12600704	17	8940036	T	C	0.4046	0.000775455217361	0.616703	rs7208515	316	NTN1	0	intronic	2.698	4	5	15				664582	0.664582
rs55649703	17	9106484	T	C	0.3042	0.0213294460638	0.710384	rs16958034	316	NTN1	0	intronic	1.792	7	5	15
rs16958034	17	9106606	T	C	0.3181	4.46296998162e-08	1	rs16958034	316	NTN1	0	intronic	2.378	7	5	15				571305	0.571305
rs7207014	17	9106947	T	C	0.3419	2.63139321966e-05	0.892935	rs16958034	316	NTN1	0	intronic	1.692	7	5	15				768730	0.76873
rs72811991	17	9107479	C	A	0.2634	5.89159316134e-08	0.694441	rs16958034	316	NTN1	0	intronic	1.324	5	5	15				470390	0.47039
rs56829102	17	9107561	G	C	0.2793	1.20407261327e-07	0.747067	rs16958034	316	NTN1	0	intronic	0.109	5	5	15
rs113930042	17	9107826	G	T	0.2644	4.83663674e-08	0.697355	rs16958034	316	NTN1	0	intronic	0.459	7	5	15				492578	0.492578
rs56143468	17	9107879	C	T	0.2654	4.77495856539e-08	0.700288	rs16958034	316	NTN1	0	intronic	0.093	5	5	15				705680	0.70568
rs17742781	17	9107969	G	A	0.2803	6.51804215326e-08	0.742637	rs16958034	316	NTN1	0	intronic	4.749	5	5	15				904612	0.904613
rs17675100	17	9108191	C	G	0.2654	4.74564761397e-08	0.692784	rs16958034	316	NTN1	0	intronic	0.207	5	2	15				467455	0.467455
rs3785983	17	9108234	T	C	0.2813	1.93248384026e-07	0.739037	rs16958034	316	NTN1	0	intronic	6.399	5	2	15
rs17742911	17	9109972	A	C	0.2753	9.15140490254e-08	0.726194	rs16958034	316	NTN1	0	intronic	0.75	5	2	15				1.01535e+06	1.01535
rs17742936	17	9110204	G	C	0.2614	6.57031650605e-08	0.680335	rs16958034	316	NTN1	0	intronic	0.399	4	1	15				658970	0.65897
rs17675247	17	9110393	G	A	0.2773	1.26487653053e-07	0.72485	rs16958034	316	NTN1	0	intronic	6.932	2b	1	15				918405	0.918405
rs56332881	17	9110564	C	T	0.2614	6.23686323063e-08	0.680335	rs16958034	316	NTN1	0	intronic	4.894	2b	1	15				351100	0.3511
rs55661026	17	9111521	C	T	0.2604	1.29048604452e-07	0.677485	rs16958034	316	NTN1	0	intronic	1.619	7	4	15				219462	0.219462
rs734515	17	9112300	A	G	0.2634	1.09383365981e-07	0.671212	rs16958034	316	NTN1	0	intronic	0.024	NA	4	15				637945	0.637945
rs140561858	17	9114104	T	C	0.00994	5.31121527195e-10	1	rs140561858	316	NTN1	0	intronic	3.289	6	5	15				484805	0.484805
rs62068232	17	9114684	G	A	0.06461	1.21312573906e-08	1	rs62068232	316	NTN1	0	intronic	2.309	5	5	15				580932	0.580932
rs139198486	17	9116420	A	T	0.01292	2.84724260509e-13	1	rs139198486	316	NTN1	0	intronic	18.26	5	5	15				63400.8	0.0634008
rs79426914	17	9117495	C	G	0.07157	6.81867377515e-10	0.834982	rs62068232	316	NTN1	0	intronic	0.553	7	5	15				474422	0.474423
rs62068233	17	9119223	A	G	0.07256	6.63395692296e-10	0.822271	rs62068232	316	NTN1	0	intronic	0.019	5	5	9				660982	0.660983
rs75034181	17	9119878	A	G	0.01292	1.02370072794e-12	1	rs139198486	316	NTN1	0	intronic	0.008	7	5	9				52407.5	0.0524075
rs62068234	17	9121679	G	C	0.07256	1.04071219516e-09	0.822271	rs62068232	316	NTN1	0	intronic	0.818	6	4	15				608200	0.6082
rs77228231	17	9122038	C	T	0.06561	5.13172454644e-10	0.737028	rs62068232	316	NTN1	0	intronic	0.002	5	4	15				334348	0.334348
rs141866945	17	9124110	T	C	0.01789	3.10659212869e-06	0.714853	rs139198486	316	NTN1	0	intronic	17.62	5	4	15
rs146448838	17	9126732	C	T	0.06958	4.48917028286e-13	1	rs146448838	316	NTN1	0	intronic	0.447	7	4	15				670782	0.670782
rs117462365	17	9131387	G	T	0.03082	3.62041817231e-13	1	rs117462365	316	NTN1	0	intronic	0.238	4	2	15
rs9902594	17	9137688	C	T	0.164	8.06770204206e-07	0.658926	rs1107361	316	NTN1	0	intronic	0.075	4	5	15	Yes	Yes	Yes	734552	0.734553
rs9903440	17	9137690	A	C	0.164	8.92155226989e-07	0.658926	rs1107361	316	NTN1	0	intronic	0.067	4	5	15	Yes	Yes	Yes	720140	0.72014
rs77152265	17	9138318	T	C	0.165	3.10775647465e-10	0.713007	rs1107361	316	NTN1	0	intronic	2.238	7	5	15	Yes	Yes	Yes
rs75557587	17	9139680	C	T	0.1561	2.54716015637e-10	0.759653	rs1107361	316	NTN1	0	intronic	0.776	5	4	15	Yes	Yes	Yes	574528	0.574527
rs56223768	17	9140947	A	G	0.162	1.0200202204e-11	0.838886	rs1107361	316	NTN1	0	intronic	1.076	5	5	14	Yes	Yes	Yes	523618	0.523617
rs3744656	17	9141323	T	G	0.163	1.28055993152e-11	0.84547	rs1107361	316	NTN1	0	intronic	3.186	4	2	14	Yes	Yes	Yes	240812	0.240813
rs56235417	17	9142846	G	C	0.173	5.09778803099e-12	0.913641	rs1107361	316	NTN1	0	intronic	3.161	4	1	2	Yes	Yes	Yes	895632	0.895633
rs113122856	17	9143458	A	G	0.174	4.59933570012e-12	0.920885	rs1107361	316	NTN1	0	UTR3	7.457	2b	1	1	Yes	Yes	Yes
rs184106895	17	9143476	C	G	0.174	3.67166839406e-13	0.920885	rs1107361	316	NTN1	0	UTR3	8.527	4	1	1	Yes	Yes	Yes
rs1107361	17	9143864	A	G	0.1849	3.30787895246e-13	1	rs1107361	316	NTN1	0	UTR3	10.16	NA	1	2	Yes	Yes	Yes	832165	0.832165
rs117971919	17	9144411	G	A	0.04771	1.82427133722e-16	1	rs117971919	316	NTN1	0	UTR3	2.235	4	2	7				31941.8	0.0319417
rs16958098	17	9148620	C	G	0.171	9.17238434878e-12	0.787788	rs1107361	316	NTN1	1302	intergenic	11.44	5	5	5	Yes	Yes	Yes	684850	0.68485
rs56167133	17	9149472	T	A	0.173	1.12946359216e-11	0.77532	rs1107361	316	NTN1	2154	intergenic	3.566	5	4	5	Yes	Yes	Yes	683732	0.683732
rs56281058	17	9149786	C	T	0.168	8.02607559705e-11	0.753579	rs1107361	316	NTN1	2468	intergenic	6.84	7	4	5	Yes	Yes	Yes
rs17743570	17	9150245	G	T	0.173	2.30016102476e-11	0.77401	rs1107361	316	NTN1	2927	intergenic	5.516	5	4	5	Yes	Yes	Yes	770052	0.770053
rs76653948	17	9151562	C	G	0.1839	2.03999926121e-12	0.838182	rs1107361	316	STX8	2225	intergenic	1.704	5	2	5	Yes	Yes	Yes	694928	0.694928
rs80100171	17	9151754	G	A	0.1839	2.04838795472e-12	0.838182	rs1107361	316	STX8	2033	intergenic	0.085	7	4	5	Yes	Yes	Yes	606935	0.606935
rs74717634	17	9153400	T	G	0.173	1.1456333085e-11	0.77401	rs1107361	316	STX8	387	downstream	0.694	6	4	5	Yes	Yes	Yes	693292	0.693292
rs2072322	17	9154103	T	C	0.1839	1.20054860764e-12	0.839433	rs1107361	316	STX8	0	intronic	2.3	5	4	5	Yes	Yes	Yes	780668	0.780667
rs78627041	17	9154317	T	C	0.1839	2.13828505957e-12	0.839433	rs1107361	316	STX8	0	intronic	2.819	5	4	5	Yes	Yes	Yes	642932	0.642933
rs78068712	17	9154855	A	G	0.1938	6.12994052319e-13	0.662267	rs1107361	316	STX8	0	intronic	5.893	5	4	5	Yes	Yes	Yes	674248	0.674247
rs11870775	17	9155067	G	A	0.173	1.43361144076e-11	0.77401	rs1107361	316	STX8	0	intronic	1.965	7	5	5	Yes	Yes	Yes	735145	0.735145
rs75860636	17	9155271	A	G	0.172	3.85783465292e-11	0.780862	rs1107361	316	STX8	0	intronic	12.24	6	5	5	Yes	Yes	Yes
rs11869111	17	9155330	T	A	0.173	2.34857486426e-11	0.77401	rs1107361	316	STX8	0	intronic	3.319	6	5	5	Yes	Yes	Yes
rs75111163	17	9155479	T	A	0.173	1.73808861804e-11	0.77401	rs1107361	316	STX8	0	intronic	2.546	7	5	5	Yes	Yes	Yes	560282	0.560283
rs117899304	17	9170788	T	C	0.03877	5.16946784409e-11	1	rs117899304	316	STX8	0	intronic	0.052	7	4	15				45235.8	0.0452357
rs12950141	17	13726107	T	A	0.2465	1.19774888878e-12	1	rs12950141	317	COX10-AS1	0	ncRNA_intronic	12.08	5	5	15				387980	0.38798
rs12949531	17	13733806	C	T	0.2535	1.21881637449e-10	0.714397	rs12950141	317	COX10-AS1	0	ncRNA_intronic	0.319	5	9	15				425065	0.425065
rs12450672	17	13733997	C	A	0.2813	9.94482801469e-12	0.620814	rs12950141	317	COX10-AS1	0	ncRNA_intronic	1.286	7	9	15				690530	0.69053
rs12452804	17	13737839	C	T	0.2535	2.96329591422e-10	0.714397	rs12950141	317	COX10-AS1	0	ncRNA_intronic	2.059	7	9	15				482900	0.4829
rs3803763	17	17696531	G	C	0.3509	4.09552281369e-08	0.917639	rs11868035	318	RAI1	0	exonic	11.8	5	2	7		Yes		725430	0.72543
rs11649804	17	17696755	C	A	0.334	8.4319858032e-08	0.946309	rs11868035	318	RAI1	0	exonic	23.8	5	2	7		Yes		909212	0.909212
rs8067439	17	17698254	A	G	0.4125	1.65610000233e-06	0.703821	rs11868035	318	RAI1	0	exonic	0.786	5	3	4		Yes		932305	0.932305
rs12946913	17	17706332	A	C	0.4085	1.73077610245e-06	0.719438	rs11868035	318	RAI1	0	intronic	1.139	7	4	5		Yes		1.42237e+06	1.42237
rs11654081	17	17708129	C	T	0.4085	1.31323574863e-06	0.707305	rs11868035	318	RAI1	0	intronic	0.094	6	4	4		Yes		1307150	1.30715
rs2350976	17	17708529	G	A	0.4165	8.0934990557e-07	0.688852	rs11868035	318	RAI1	0	intronic	0.232	5	4	4		Yes		844105	0.844105
rs12453837	17	17708846	C	G	0.4076	7.26786600979e-07	0.723869	rs11868035	318	RAI1	0	intronic	2.62	5	2	4		Yes		1429560	1.42956
rs11652881	17	17709136	A	G	0.4185	5.00170267467e-07	0.682937	rs11868035	318	RAI1	0	intronic	1.07	5	2	4		Yes		40207.2	0.0402072
rs4925114	17	17711270	G	A	0.4026	3.37657710346e-07	0.691	rs11868035	318	RAI1	0	intronic	0.546	4	2	5		Yes		1439420	1.43942
rs11868035	17	17715101	G	A	0.338	1.11530502911e-08	1	rs11868035	318	SREBF1	0	intronic	6.739	2b	2	6		Yes		960178	0.960178
rs2297508	17	17715317	G	C	0.4076	4.19711087225e-07	0.737612	rs11868035	318	SREBF1	0	exonic	1.572	4	2	6		Yes
rs4925115	17	17721457	G	A	0.4215	1.10329057195e-07	0.671191	rs11868035	318	SREBF1	0	intronic	5.113	1f	3	4		Yes		1.03737e+06	1.03737
rs11656665	17	17724789	A	G	0.4254	3.34724715469e-08	0.653238	rs6502625	318	SREBF1	0	intronic	2.112	5	1	7		Yes		510705	0.510705
rs12953299	17	17726648	G	A	0.4841	8.97227729967e-07	0.631163	rs6502625	318	SREBF1	0	intronic	8.167	4	1	2		Yes		1058540	1.05854
rs12936927	17	17726965	T	C	0.4115	1.85712240831e-07	0.688371	rs6502625	318	SREBF1	0	intronic	4.224	4	1	1		Yes
rs9899634	17	17727943	A	T	0.4115	7.55792045169e-08	0.688371	rs6502625	318	SREBF1	0	intronic	1.606	1b	2	7		Yes		1027325	1.02733
rs8066560	17	17728043	G	A	0.4076	7.02637797042e-08	0.677167	rs6502625	318	SREBF1	0	intronic	5.164	5	2	7		Yes		1.59879e+06	1.59879
rs11657423	17	17728574	C	T	0.4115	9.70770720735e-08	0.69526	rs6502625	318	SREBF1	0	intronic	5.577	5	2	7		Yes		699662	0.699662
rs11078399	17	17728983	G	A	0.4105	7.08367730223e-08	0.691956	rs6502625	318	SREBF1	0	intronic	0.487	4	2	7		Yes		1.2227e+06	1.2227
rs12450799	17	17730201	C	T	0.4473	1.10520959003e-07	0.736073	rs6502625	318	SREBF1	0	intronic	3.863	2b	3	5		Yes		54340.8	0.0543408
rs4925116	17	17731200	G	A	0.4115	7.31851815451e-08	0.694324	rs6502625	318	SREBF1	0	intronic	1.081	2b	4	5		Yes		1.39779e+06	1.39779
rs12952723	17	17731651	C	T	0.4115	6.96551088473e-08	0.694324	rs6502625	318	SREBF1	0	intronic	0.93	5	4	5		Yes		1834640	1.83464
rs9894257	17	17732319	T	C	0.4105	6.78733903442e-08	0.691023	rs6502625	318	SREBF1	0	intronic	0.193	7	4	5		Yes		1270155	1.27015
rs7503747	17	17732469	C	T	0.4185	9.78291284369e-08	0.71415	rs6502625	318	SREBF1	0	intronic	2.113	7	4	5		Yes
rs9902941	17	17733760	T	C	0.4115	7.79065950194e-08	0.694324	rs6502625	318	SREBF1	0	intronic	2.042	5	4	5		Yes		1.37409e+06	1.37409
rs11657130	17	17733826	C	T	0.4185	3.70249777825e-08	0.71415	rs6502625	318	SREBF1	0	intronic	0.777	4	2	5		Yes		59037	0.059037
rs11652144	17	17733934	T	C	0.4185	3.73990425245e-08	0.71415	rs6502625	318	SREBF1	0	intronic	0.056	4	2	5		Yes		213777	0.213777
rs1889018	17	17734740	A	G	0.4185	3.71900542208e-08	0.71415	rs6502625	318	SREBF1	0	intronic	2.674	NA	3	5		Yes		56301.2	0.0563012
rs4924821	17	17735952	C	T	0.4533	4.92589192108e-08	0.761517	rs6502625	318	SREBF1	0	intronic	2.474	5	4	5		Yes		52139.5	0.0521395
rs4925117	17	17736252	C	A	0.4254	1.19852248217e-07	0.653634	rs6502625	318	SREBF1	0	intronic	0.865	6	4	5		Yes
rs12938501	17	17737258	C	A	0.4115	8.24245756158e-08	0.694324	rs6502625	318	SREBF1	0	intronic	2.356	5	2	5		Yes		1466640	1.46664
rs11657274	17	17737341	G	C	0.4115	2.00897243207e-07	0.694324	rs6502625	318	SREBF1	0	intronic	0.258	3a	2	5		Yes
rs13306736	17	17740281	T	C	0.4543	4.80009846373e-08	0.765336	rs6502625	318	SREBF1	0	UTR5	14.53	NA	1	1		Yes		48473	0.048473
rs12946746	17	17741669	C	T	0.4195	3.5695501043e-08	0.71754	rs6502625	318	SREBF1	1343	intergenic	1.639	4	2	7		Yes		46260.2	0.0462603
rs62064119	17	17741808	C	G	0.2346	1.41375916349e-07	0.678477	rs4925137	318	SREBF1	1482	intergenic	0.474	4	2	7				63094	0.063094
rs7359509	17	17741875	G	A	0.4195	3.86028032967e-08	0.71754	rs6502625	318	SREBF1	1549	intergenic	8.117	2b	2	7		Yes		45977.8	0.0459777
rs4925119	17	17742904	G	A	0.4115	6.694642931e-08	0.694324	rs6502625	318	SREBF1	2578	intergenic	6.008	3a	1	7		Yes		1.50518e+06	1.50518
rs9891957	17	17744439	A	G	0.4155	1.14521989197e-07	0.71982	rs6502625	318	TOM1L2	2388	intergenic	6.445	3a	2	7		Yes		1039440	1.03944
rs8078756	17	17744725	C	T	0.4135	1.22268855162e-07	0.721045	rs6502625	318	TOM1L2	2102	intergenic	5.553	2b	2	7		Yes		1132660	1.13266
rs9906673	17	17746197	T	C	0.4175	1.07989056545e-07	0.72569	rs6502625	318	TOM1L2	630	downstream	0.292	5	5	5		Yes		863508	0.863507
rs6502618	17	17746741	G	A	0.4165	7.04813410573e-08	0.730221	rs6502625	318	TOM1L2	86	downstream	2.572	3a	5	5		Yes		1.02502e+06	1.02502
rs3183702	17	17747289	G	A	0.4105	9.89509352686e-08	0.721591	rs6502625	318	TOM1L2	0	UTR3	4.409	NA	5	5		Yes		1.08473e+06	1.08473
rs2236513	17	17747366	C	A	0.4115	9.87281667727e-08	0.717012	rs6502625	318	TOM1L2	0	UTR3	0.921	5	5	5		Yes		1065840	1.06584
rs9915248	17	17747514	T	C	0.4155	6.33706433877e-08	0.734768	rs6502625	318	TOM1L2	0	UTR3	7.172	5	4	5		Yes		849502	0.849503
rs4924822	17	17748013	G	A	0.4105	1.35656679919e-07	0.721591	rs6502625	318	TOM1L2	0	UTR3	0.054	4	4	5		Yes		1291345	1.29134
rs3744113	17	17748645	C	T	0.4155	8.45556440335e-08	0.734768	rs6502625	318	TOM1L2	0	UTR3	1.728	5	4	5		Yes		793208	0.793207
rs9915776	17	17749056	G	A	0.4105	9.27365807238e-08	0.721591	rs6502625	318	TOM1L2	0	UTR3	4.368	5	4	5		Yes
rs3744115	17	17749822	A	G	0.4165	9.54722923682e-08	0.730221	rs6502625	318	TOM1L2	0	UTR3	5.792	5	3	4		Yes
rs1052299	17	17750419	G	A	0.4165	5.37030336615e-08	0.730221	rs6502625	318	TOM1L2	0	UTR3	4.256	NA	3	4		Yes		704975	0.704975
rs1108648	17	17750558	A	G	0.4165	6.09232770688e-08	0.730221	rs6502625	318	TOM1L2	0	UTR3	0.537	5	3	4		Yes		895408	0.895408
rs7501812	17	17750907	A	G	0.4215	5.34671589631e-08	0.712316	rs6502625	318	TOM1L2	0	UTR3	0.443	5	4	5		Yes		1004520	1.00452
rs12941550	17	17753828	A	C	0.4095	9.27641969077e-08	0.726186	rs6502625	318	TOM1L2	0	intronic	0.274	2b	2	7		Yes
rs9893690	17	17753846	T	A	0.4085	1.36111803645e-07	0.722918	rs6502625	318	TOM1L2	0	intronic	0.338	3a	2	7		Yes		1.20835e+06	1.20835
rs4925120	17	17754633	T	C	0.4085	1.06978254616e-07	0.730799	rs6502625	318	TOM1L2	0	intronic	0.94	5	2	5		Yes		934062	0.934063
rs16960744	17	17755259	G	A	0.4095	1.23027625213e-07	0.726186	rs6502625	318	TOM1L2	0	intronic	7.619	5	4	5		Yes		953232	0.953233
rs11078400	17	17757728	G	A	0.4105	8.57918863271e-08	0.785932	rs6502625	318	TOM1L2	0	intronic	1.526	4	4	5		Yes		1.05205e+06	1.05205
rs8079321	17	17760789	C	T	0.4095	9.03173387037e-08	0.783342	rs6502625	318	TOM1L2	0	intronic	14.2	5	4	5		Yes		1.22063e+06	1.22063
rs11658309	17	17762247	G	T	0.4115	7.63238376301e-08	0.789182	rs6502625	318	TOM1L2:AC122129.1	00:00:00	ncRNA_exonic	0.37	7	4	5		Yes		1.20885e+06	1.20885
rs9911281	17	17762457	C	G	0.4105	9.03173387037e-08	0.785932	rs6502625	318	TOM1L2	0	intronic	0.135	7	4	5		Yes		1303605	1.3036
rs35451946	17	17764061	G	C	0.4115	7.63238376301e-08	0.789182	rs6502625	318	TOM1L2	0	intronic	8.902	5	4	5		Yes		1.23301e+06	1.23301
rs4924823	17	17764502	G	A	0.4105	9.03173387037e-08	0.785932	rs6502625	318	TOM1L2	0	intronic	0.195	4	4	5		Yes		1.27237e+06	1.27237
rs12941039	17	17765655	T	C	0.4185	6.29157606109e-08	0.817195	rs6502625	318	TOM1L2	0	UTR3	1.648	5	4	5		Yes		60464.5	0.0604645
rs1889014	17	17767165	T	C	0.4612	8.22626578908e-07	0.82717	rs6502625	318	TOM1L2	0	intronic	0.469	NA	4	5		Yes		60959	0.060959
rs9895335	17	17767767	G	A	0.4125	4.93161047221e-08	0.784508	rs6502625	318	TOM1L2	0	intronic	0.108	7	4	5		Yes
rs9895750	17	17767819	T	C	0.4165	3.50847379673e-08	0.803746	rs6502625	318	TOM1L2	0	intronic	0.897	7	4	5		Yes
rs11657074	17	17770355	A	G	0.4165	5.82442336917e-08	0.803746	rs6502625	318	TOM1L2	0	intronic	0.908	5	4	4		Yes		56583	0.056583
rs9907246	17	17770965	C	T	0.4165	5.83463163867e-08	0.803746	rs6502625	318	TOM1L2	0	intronic	0.226	7	4	4		Yes		54832.2	0.0548322
rs9907287	17	17774118	T	C	0.4105	8.6566713212e-08	0.785932	rs6502625	318	TOM1L2	0	intronic	5.406	5	4	5		Yes		1472015	1.47202
rs9908017	17	17774422	T	C	0.4115	7.31804401256e-08	0.789182	rs6502625	318	TOM1L2	0	intronic	0.539	6	4	5		Yes		55374.5	0.0553745
rs9908299	17	17774568	T	C	0.4165	5.72594272805e-08	0.803746	rs6502625	318	TOM1L2	0	intronic	3.149	6	4	5		Yes
rs8080061	17	17776389	T	C	0.4115	7.13532369176e-08	0.789182	rs6502625	318	TOM1L2	0	intronic	0.216	4	4	5		Yes		52293	0.052293
rs12936037	17	17777245	G	A	0.4165	5.81784675962e-08	0.803746	rs6502625	318	TOM1L2	0	intronic	5.709	4	4	5		Yes		52070.2	0.0520702
rs7503334	17	17779458	T	C	0.4433	3.24704258141e-08	0.906057	rs6502625	318	TOM1L2	0	intronic	1.684	5	4	4		Yes		51071.2	0.0510712
rs6502619	17	17779704	G	C	0.4433	3.24704258141e-08	0.906057	rs6502625	318	TOM1L2	0	intronic	11.47	5	4	4		Yes		49496.5	0.0494965
rs8065563	17	17782404	A	G	0.4433	3.24704258141e-08	0.898342	rs6502625	318	TOM1L2	0	intronic	1.734	1f	4	4		Yes		53644.8	0.0536447
rs8065497	17	17782649	G	A	0.4861	3.35900059604e-07	0.931255	rs6502625	318	TOM1L2	0	intronic	8.843	7	4	4		Yes		60618.8	0.0606187
rs950966	17	17783748	G	A	0.4414	3.19028356563e-08	0.891379	rs6502625	318	TOM1L2	0	intronic	8.187	4	4	4		Yes		46796.5	0.0467965
rs4925123	17	17784374	C	T	0.4414	3.19028356563e-08	0.891379	rs6502625	318	TOM1L2	0	intronic	0.636	1f	4	4		Yes		47879	0.047879
rs11650649	17	17790319	A	C	0.4414	3.23240603165e-08	0.891379	rs6502625	318	TOM1L2	0	intronic	1.826	4	4	5		Yes		228929	0.228929
rs12943500	17	17790588	T	C	0.4861	2.781966478e-07	0.931255	rs6502625	318	TOM1L2	0	intronic	13.17	5	4	5		Yes		63346.2	0.0633463
rs11650890	17	17790882	T	C	0.4433	3.29319971576e-08	0.906057	rs6502625	318	TOM1L2	0	intronic	1.968	6	4	5		Yes		59852.5	0.0598525
rs4925125	17	17794444	C	T	0.4354	4.36952655796e-08	0.870931	rs6502625	318	TOM1L2	0	intronic	0.636	4	4	5		Yes		41027.8	0.0410278
rs4925126	17	17798633	G	A	0.4354	4.9213357274e-08	0.870931	rs6502625	318	TOM1L2	0	intronic	3.29	6	4	4		Yes		1.75448e+06	1.75448
rs2350977	17	17802779	T	C	0.4364	3.9369919137e-08	0.874478	rs6502625	318	TOM1L2	0	intronic	0.791	6	4	5		Yes		1943130	1.94313
rs11078403	17	17803416	A	G	0.4354	4.64085747849e-08	0.870931	rs6502625	318	TOM1L2	0	intronic	1.212	7	4	5		Yes		49425.2	0.0494252
rs8070128	17	17804725	T	C	0.4414	3.16303768201e-08	0.891379	rs6502625	318	TOM1L2	0	intronic	4.316	3a	2	7		Yes		62628.8	0.0626287
rs8066145	17	17806914	G	A	0.4364	3.22580466077e-08	0.874478	rs6502625	318	TOM1L2	0	intronic	2.046	7	4	5		Yes
rs4925129	17	17807186	A	G	0.4414	2.98621655429e-08	0.891379	rs6502625	318	TOM1L2	0	intronic	3.046	7	4	5		Yes		1174765	1.17477
rs4925130	17	17807858	G	A	0.4344	7.30331951209e-08	0.86778	rs6502625	318	TOM1L2	0	intronic	1.559	5	2	5		Yes		1.24682e+06	1.24682
rs66531105	17	17809001	C	T	0.4364	3.99241726792e-08	0.874478	rs6502625	318	TOM1L2	0	intronic	0.237	7	4	5		Yes		671320	0.67132
rs8078138	17	17811251	C	T	0.4414	3.51908404159e-08	0.891379	rs6502625	318	TOM1L2	0	intronic	0.599	5	4	5		Yes		1169695	1.16969
rs8078583	17	17811465	C	T	0.4414	3.66074975709e-08	0.891379	rs6502625	318	TOM1L2	0	intronic	0.645	7	4	5		Yes		1112315	1.11231
rs8070722	17	17813562	C	T	0.4364	3.35853941353e-08	0.874478	rs6502625	318	TOM1L2	0	intronic	0.511	5	4	5		Yes		760890	0.76089
rs8068281	17	17816158	T	G	0.4423	2.69596666724e-08	0.902694	rs6502625	318	TOM1L2	0	intronic	2.745	4	5	5		Yes
rs77681052	17	17816347	G	A	0.4344	1.81953984094e-08	0.867399	rs6502625	318	TOM1L2	0	intronic	1.808	5	5	5		Yes
rs7222480	17	17818817	G	T	0.4414	2.87158519824e-08	0.891379	rs6502625	318	TOM1L2	0	intronic	0.468	6	5	5		Yes
rs9913724	17	17819101	A	G	0.4364	3.64699269124e-08	0.874478	rs6502625	318	TOM1L2	0	intronic	0.864	6	5	5		Yes		971152	0.971152
rs7207043	17	17819188	A	G	0.4364	3.59826322103e-08	0.874478	rs6502625	318	TOM1L2	0	intronic	0.302	6	5	5		Yes		991988	0.991988
rs7207395	17	17819335	C	T	0.4433	2.90939469179e-08	0.906057	rs6502625	318	TOM1L2	0	intronic	2.5	7	5	5		Yes		1216645	1.21664
rs12453825	17	17819635	C	T	0.3738	1.76133394355e-05	0.667048	rs6502625	318	TOM1L2	0	intronic	4.534	7	5	5		Yes
rs7208190	17	17819657	G	A	0.4364	3.64699269124e-08	0.874478	rs6502625	318	TOM1L2	0	intronic	2.288	6	5	5		Yes
rs11078404	17	17820487	A	T	0.4364	2.58790540179e-08	0.874478	rs6502625	318	TOM1L2	0	intronic	0.491	6	5	5		Yes
rs62064156	17	17822480	C	T	0.4414	2.82382994258e-08	0.891379	rs6502625	318	TOM1L2	0	intronic	5.228	4	5	7		Yes		1.21247e+06	1.21247
rs9890341	17	17823175	G	C	0.4364	3.64699269124e-08	0.874478	rs6502625	318	TOM1L2	0	intronic	0.454	5	2	7		Yes		910522	0.910523
rs11078405	17	17824978	G	T	0.4404	2.83922923795e-08	0.88809	rs6502625	318	TOM1L2	0	intronic	1.931	2a	2	7		Yes		1.15898e+06	1.15898
rs9912895	17	17826020	A	G	0.4364	3.64699269124e-08	0.874478	rs6502625	318	TOM1L2	0	intronic	1.127	1f	2	7		Yes		994135	0.994135
rs11869536	17	17826528	T	A	0.4364	3.64699269124e-08	0.874478	rs6502625	318	TOM1L2	0	intronic	2.067	4	2	5		Yes		880008	0.880008
rs11871899	17	17826748	C	G	0.4414	2.0773550131e-08	0.891379	rs6502625	318	TOM1L2	0	intronic	0.062	6	2	5		Yes
rs62064158	17	17826935	T	C	0.4364	3.64699269124e-08	0.874478	rs6502625	318	TOM1L2	0	intronic	7.156	5	5	5		Yes		837255	0.837255
rs28428991	17	17827649	C	T	0.4364	3.64699269124e-08	0.874478	rs6502625	318	TOM1L2	0	intronic	8.141	5	5	5		Yes		85584.8	0.0855848
rs67253360	17	17828973	T	C	0.4364	3.59826322103e-08	0.874478	rs6502625	318	TOM1L2	0	intronic	1.037	7	5	5		Yes		86546	0.086546
rs12452219	17	17829423	C	T	0.4423	2.98759354461e-08	0.88735	rs6502625	318	TOM1L2	0	intronic	2.159	7	5	5		Yes		1.41584e+06	1.41584
rs12452254	17	17829434	G	A	0.4423	2.77742984347e-08	0.88735	rs6502625	318	TOM1L2	0	intronic	0.591	7	5	5		Yes		1408325	1.40833
rs63721860	17	17829576	T	C	0.4354	4.44724321048e-08	0.870931	rs6502625	318	TOM1L2	0	intronic	4.221	6	5	5		Yes
rs9904163	17	17830553	C	T	0.4364	4.30077685059e-08	0.874478	rs6502625	318	TOM1L2	0	intronic	5.048	5	2	5		Yes		897868	0.897868
rs56886154	17	17831473	C	A	0.4414	2.8164099101e-08	0.891379	rs6502625	318	TOM1L2	0	intronic	3.254	6	5	5		Yes
rs8073001	17	17831716	G	T	0.4364	3.63148170744e-08	0.859779	rs6502625	318	TOM1L2	0	intronic	12.61	6	2	5		Yes		1430670	1.43067
rs5002487	17	17832460	A	G	0.4414	2.74826753701e-08	0.891379	rs6502625	318	TOM1L2	0	intronic	5.363	1f	2	7		Yes		1137660	1.13766
rs4077828	17	17833644	A	T	0.4364	3.2469779597e-08	0.874478	rs6502625	318	TOM1L2	0	intronic	6.303	4	2	5		Yes		117569	0.117569
rs8068820	17	17834119	A	G	0.4364	3.79505122853e-08	0.874478	rs6502625	318	TOM1L2	0	intronic	0.659	6	5	5		Yes		865088	0.865088
rs4077198	17	17834563	T	C	0.4364	3.72268131099e-08	0.874478	rs6502625	318	TOM1L2	0	intronic	5.126	NA	5	5		Yes		817740	0.81774
rs6502622	17	17834691	A	G	0.4364	3.5679385096e-08	0.874478	rs6502625	318	TOM1L2	0	intronic	4.291	5	5	5		Yes		979042	0.979043
rs11656840	17	17837354	C	T	0.4364	3.59826322103e-08	0.874478	rs6502625	318	TOM1L2	0	intronic	0.475	2b	5	5		Yes		113954	0.113954
rs4341796	17	17839024	C	A	0.4433	2.78312296405e-08	0.906057	rs6502625	318	TOM1L2	0	intronic	1.205	2a	2	7		Yes		1161330	1.16133
rs11078406	17	17840823	G	T	0.4354	4.01335455595e-08	0.870931	rs6502625	318	TOM1L2	0	intronic	13.51	5	2	7		Yes		112510	0.11251
rs11078407	17	17841083	T	C	0.4354	3.82057729926e-08	0.870931	rs6502625	318	TOM1L2	0	intronic	13.9	5	2	7		Yes		115573	0.115573
rs4244602	17	17841456	A	G	0.4433	2.87720705292e-08	0.898342	rs6502625	318	TOM1L2	0	intronic	8.073	5	2	7		Yes		1315765	1.31577
rs11657773	17	17843358	C	T	0.4433	3.06849911527e-08	0.88301	rs6502625	318	TOM1L2	0	intronic	0.92	5	5	5		Yes		1231845	1.23185
rs11657845	17	17843378	G	C	0.4384	4.48226768916e-08	0.866058	rs6502625	318	TOM1L2	0	intronic	0.857	5	5	5		Yes		756095	0.756095
rs8070624	17	17843396	G	A	0.4881	4.48006115587e-07	0.92408	rs6502625	318	TOM1L2	0	intronic	0.518	5	5	5		Yes		1470915	1.47091
rs4470201	17	17844870	G	A	0.4364	4.35979259978e-08	0.874478	rs6502625	318	TOM1L2	0	intronic	0.027	7	4	7		Yes		921848	0.921848
rs7224815	17	17845800	A	T	0.4861	3.19761471504e-07	0.931255	rs6502625	318	TOM1L2	0	intronic	3.686	7	5	5		Yes		1.19446e+06	1.19446
rs6502624	17	17847936	G	A	0.4364	4.90165418775e-08	0.874478	rs6502625	318	TOM1L2	0	intronic	17.34	5	2	5		Yes		102260	0.10226
rs6502625	17	17848286	G	C	0.4682	5.16267043328e-09	1	rs6502625	318	TOM1L2	0	intronic	16.97	5	1	5		Yes
rs9892963	17	17848602	A	T	0.4245	5.16800620797e-06	0.817645	rs6502625	318	TOM1L2	0	intronic	0.575	7	5	5		Yes
rs7221575	17	17848604	A	T	0.4414	5.3948904491e-06	0.829043	rs6502625	318	TOM1L2	0	intronic	0.052	7	5	5		Yes
rs6502626	17	17849450	C	T	0.4374	4.87260865309e-08	0.862079	rs6502625	318	TOM1L2	0	intronic	0.886	7	5	5		Yes		105929	0.105929
rs6502627	17	17849671	C	T	0.4384	4.63930698004e-08	0.865656	rs6502625	318	TOM1L2	0	intronic	6.059	4	5	5		Yes		99359.8	0.0993597
rs8065416	17	17851162	C	T	0.4384	4.41110178688e-08	0.865656	rs6502625	318	TOM1L2	0	intronic	3.086	5	5	5		Yes		104202	0.104202
rs8066982	17	17851377	T	C	0.4384	4.73050307484e-08	0.865656	rs6502625	318	TOM1L2	0	intronic	1.07	4	5	5		Yes		96120.2	0.0961203
rs7214002	17	17852104	G	C	0.4364	5.08030393555e-08	0.85891	rs6502625	318	TOM1L2	0	intronic	0.733	5	2	5		Yes		98635.5	0.0986355
rs4534911	17	17852330	A	G	0.4433	3.75766460529e-08	0.882672	rs6502625	318	TOM1L2	0	intronic	3.537	7	3	5		Yes		93387	0.093387
rs7214536	17	17852446	G	A	0.4384	3.04749736337e-08	0.865656	rs6502625	318	TOM1L2	0	intronic	9.765	7	3	5		Yes		95369.5	0.0953695
rs8075965	17	17853180	A	T	0.4384	4.49129216583e-08	0.865656	rs6502625	318	TOM1L2	0	intronic	0.585	6	4	5		Yes
rs8077530	17	17853454	T	C	0.4384	4.49129216583e-08	0.865656	rs6502625	318	TOM1L2	0	intronic	0.319	6	4	5		Yes		93570.8	0.0935707
rs8076747	17	17853595	C	T	0.4443	1.35074969338e-07	0.840011	rs6502625	318	TOM1L2	0	intronic	0.048	7	4	5		Yes		88734.2	0.0887343
rs8078105	17	17853782	T	C	0.4384	4.49129216583e-08	0.865656	rs6502625	318	TOM1L2	0	intronic	0.935	5	4	5		Yes
rs4257260	17	17857003	A	G	0.4384	4.32125439925e-08	0.865656	rs6502625	318	TOM1L2	0	intronic	0.3	5	4	5		Yes
rs4553680	17	17857722	A	G	0.4433	3.57835052934e-08	0.882672	rs6502625	318	TOM1L2	0	intronic	2.369	6	4	5		Yes		82957.5	0.0829575
rs4413022	17	17858280	G	C	0.4384	4.4357040263e-08	0.865656	rs6502625	318	TOM1L2	0	intronic	0.793	7	2	5		Yes		84692.8	0.0846927
rs8065970	17	17858771	A	G	0.4384	4.35873021467e-08	0.865656	rs6502625	318	TOM1L2	0	intronic	2.594	7	4	5		Yes		81311.8	0.0813118
rs4414547	17	17859052	G	T	0.4384	4.32125439925e-08	0.865656	rs6502625	318	TOM1L2	0	intronic	1.264	7	4	5		Yes		81537.5	0.0815375
rs8070748	17	17859421	A	G	0.4384	4.35873021467e-08	0.865656	rs6502625	318	TOM1L2	0	intronic	1.571	4	4	5		Yes
rs8077338	17	17860546	T	C	0.4881	3.17435017883e-07	0.923859	rs6502625	318	TOM1L2	0	intronic	0.353	7	2	5		Yes		74197	0.074197
rs4616340	17	17861360	T	C	0.4384	4.35873021467e-08	0.865656	rs6502625	318	TOM1L2	0	intronic	1.395	3a	1	7		Yes		76559.5	0.0765595
rs8080823	17	17864048	T	C	0.4433	3.76755440862e-08	0.882672	rs6502625	318	TOM1L2	0	intronic	0.076	4	1	5		Yes		70500.5	0.0705005
rs12603148	17	17865257	C	T	0.4374	5.21299934749e-08	0.862079	rs6502625	318	TOM1L2	0	intronic	9.169	6	4	5		Yes		73926	0.073926
rs9905284	17	17865752	G	A	0.4384	4.3057285791e-08	0.865656	rs6502625	318	TOM1L2	0	intronic	0.618	7	4	5		Yes
rs10048206	17	17866897	A	G	0.4384	4.53050787662e-08	0.865656	rs6502625	318	TOM1L2	0	intronic	0.087	7	4	5		Yes		67641	0.067641
rs12600546	17	17867614	A	G	0.4384	5.23798811937e-08	0.865656	rs6502625	318	TOM1L2	0	intronic	10.93	5	4	5		Yes		65837.8	0.0658378
rs7213225	17	17869111	T	C	0.4384	5.144482446e-08	0.865656	rs6502625	318	TOM1L2	0	intronic	2.207	7	5	5		Yes		62752	0.062752
rs6502629	17	17869642	A	G	0.4861	4.77331572649e-07	0.915264	rs6502625	318	TOM1L2	0	intronic	6.102	6	5	5		Yes		1398290	1.39829
rs9635697	17	17870394	T	A	0.4384	5.144482446e-08	0.865656	rs6502625	318	TOM1L2	0	intronic	2.938	5	5	5		Yes		62616.5	0.0626165
rs60073596	17	17870974	G	T	0.3767	2.91083465402e-05	0.660208	rs6502625	318	TOM1L2	0	intronic	1.092	7	5	5		Yes		83095.5	0.0830955
rs9908832	17	17871068	C	T	0.4374	6.07947671386e-08	0.862079	rs6502625	318	TOM1L2	0	intronic	0.768	6	5	5		Yes		56825	0.056825
rs9635698	17	17871884	C	T	0.4384	5.4518614198e-08	0.865656	rs6502625	318	TOM1L2	0	intronic	6.462	7	5	5		Yes		55233.5	0.0552335
rs4343339	17	17872589	T	C	0.4394	5.23798811937e-08	0.861678	rs6502625	318	TOM1L2	0	intronic	3.863	5	5	5		Yes		122326	0.122326
rs8068175	17	17874486	C	T	0.3946	1.39821239729e-08	0.713438	rs6502625	318	TOM1L2	0	intronic	1.141	4	1	2		Yes		1.13943e+06	1.13943
rs57728924	17	17875342	A	G	0.3946	1.50477827311e-08	0.713438	rs6502625	318	TOM1L2	0	intronic	8.56	4	1	1		Yes		1.10185e+06	1.10185
rs59304093	17	17875407	A	G	0.3946	1.50477827311e-08	0.713438	rs6502625	318	TOM1L2	0	intronic	7.645	4	1	1		Yes
rs9914127	17	17875836	A	T	0.3926	1.61670187132e-08	0.708443	rs2955373	318	TOM1L2	99	upstream	5.107	4	1	1		Yes		535818	0.535817
rs11078408	17	17876011	A	G	0.3926	1.67745448566e-08	0.708443	rs2955373	318	LRRC48	115	upstream	3.244	4	1	1		Yes		595802	0.595803
rs11078409	17	17876296	C	G	0.3926	1.67745448566e-08	0.708443	rs2955373	318	LRRC48	0	UTR5	8.664	4	1	1		Yes
rs11870660	17	17877096	C	T	0.3956	1.50477827311e-08	0.708655	rs6502625	318	LRRC48	0	UTR5	3.72	6	5	15		Yes		1652125	1.65213
rs4471742	17	17877771	C	T	0.3926	1.83247385601e-08	0.708443	rs2955373	318	LRRC48	0	intronic	0.048	5	5	15		Yes
rs4299203	17	17878159	T	G	0.3946	1.50477827311e-08	0.713438	rs6502625	318	LRRC48	0	intronic	4.098	3a	5	15		Yes		1291345	1.29134
rs4321247	17	17878612	A	G	0.4354	2.80760465279e-07	0.863751	rs6502625	318	LRRC48	0	intronic	1.154	7	5	15		Yes		1692490	1.69249
rs7219320	17	17880877	A	G	0.3966	4.26499041122e-08	0.703891	rs6502625	318	LRRC48:ATPAF2	00:00:00	UTR3	5.371	5	4	15		Yes		1204935	1.20494
rs3935505	17	17882020	T	G	0.2962	1.90433674122e-10	0.990265	rs3935506	318	LRRC48:ATPAF2	00:00:00	intronic	2.459	NA	2	15		Yes		153278	0.153278
rs3935506	17	17882059	G	A	0.2962	1.29926633296e-10	1	rs3935506	318	LRRC48:ATPAF2	00:00:00	intronic	2.006	NA	2	15		Yes		647368	0.647367
rs4635395	17	17882087	G	A	0.2942	1.9846634593e-10	0.990209	rs3935506	318	LRRC48:ATPAF2	00:00:00	intronic	5.808	5	2	15		Yes		581302	0.581303
rs11871231	17	17883848	A	G	0.3638	3.4102344066e-08	0.792262	rs2955373	318	LRRC48:ATPAF2	00:00:00	intronic	3.483	7	4	15		Yes		1014340	1.01434
rs11869491	17	17884055	T	C	0.3638	3.94688917452e-08	0.792262	rs2955373	318	LRRC48:ATPAF2	00:00:00	intronic	0.717	6	4	15		Yes		944502	0.944503
rs4072738	17	17884547	A	C	0.3658	3.76477497805e-08	0.798196	rs2955373	318	LRRC48:ATPAF2:AC087163.3	00:00:00	exonic	9.166	NA	4	15		Yes		1349520	1.34952
rs4072739	17	17884660	G	A	0.3658	3.84738661602e-08	0.798196	rs2955373	318	LRRC48:ATPAF2:AC087163.3	00:00:00	ncRNA_exonic	3.338	4	4	15		Yes		1.52061e+06	1.52061
rs4925133	17	17884801	A	G	0.3976	1.42358231134e-07	0.664556	rs2955373	318	LRRC48:ATPAF2:AC087163.3	00:00:00	ncRNA_exonic	8.698	4	4	15		Yes		1268395	1.26839
rs4459604	17	17888549	T	C	0.3787	2.81534346407e-08	0.825762	rs2955373	318	LRRC48:ATPAF2	00:00:00	intronic	2.504	5	4	15		Yes		1784295	1.78429
rs7207821	17	17891781	A	G	0.3757	2.84670873208e-08	0.838294	rs2955373	318	LRRC48:ATPAF2	00:00:00	UTR3	3.909	5	4	15		Yes		1028180	1.02818
rs62072048	17	17894750	G	A	0.3748	3.14429220087e-08	0.842859	rs2955373	318	LRRC48:ATPAF2	00:00:00	intronic	1.822	5	5	15		Yes
rs4368210	17	17896090	C	T	0.3748	3.14192324418e-08	0.842859	rs2955373	318	LRRC48:ATPAF2	00:00:00	exonic	12.69	5	4	15		Yes		578842	0.578843
rs4584886	17	17896205	C	T	0.3748	3.1736519781e-08	0.842859	rs2955373	318	LRRC48:ATPAF2	00:00:00	exonic	25.8	7	4	15		Yes		593940	0.59394
rs9911850	17	17896559	A	G	0.3777	3.08341877537e-08	0.830249	rs2955373	318	LRRC48:ATPAF2	00:00:00	intronic	1.25	7	4	15		Yes		136390	0.13639
rs9912096	17	17896673	A	C	0.3757	3.34271226973e-08	0.838773	rs2955373	318	LRRC48:ATPAF2	00:00:00	intronic	3.161	7	4	15		Yes		894540	0.89454
rs4924832	17	17897739	T	C	0.3767	3.32087445229e-08	0.834238	rs2955373	318	LRRC48:ATPAF2	00:00:00	intronic	2.838	4	1	15		Yes		1456515	1.45652
rs9899355	17	17898243	C	T	0.3628	1.56242191206e-07	0.803891	rs2955373	318	LRRC48:ATPAF2	00:00:00	intronic	1.202	5	2	15		Yes		93355.8	0.0933558
rs6502631	17	17899621	T	C	0.3797	5.98274500188e-08	0.821294	rs2955373	318	LRRC48:ATPAF2	00:00:00	intronic	0.376	7	4	15		Yes		1635270	1.63527
rs4506969	17	17899839	A	G	0.3787	6.317639205e-08	0.825223	rs2955373	318	LRRC48:ATPAF2	00:00:00	intronic	3.119	6	4	15		Yes		1004270	1.00427
rs8071238	17	17900990	T	C	0.3936	1.89749996814e-07	0.757022	rs2955373	318	LRRC48:ATPAF2	00:00:00	intronic	2.223	7	4	15		Yes		1235435	1.23544
rs8075189	17	17901946	C	G	0.3757	2.9322829178e-08	0.838773	rs2955373	318	LRRC48:ATPAF2	00:00:00	intronic	0.317	7	4	15		Yes		117638	0.117638
rs28537385	17	17902135	G	A	0.3748	3.14192324418e-08	0.842859	rs2955373	318	LRRC48:ATPAF2	00:00:00	intronic	1.849	7	4	15		Yes		106155	0.106155
rs62072049	17	17906520	T	C	0.4215	1.17574007976e-07	0.780784	rs6502625	318	LRRC48:ATPAF2	00:00:00	intronic	0.412	5	5	5		Yes		1.3755e+06	1.3755
rs62072050	17	17906564	C	G	0.3748	3.14192324418e-08	0.842859	rs2955373	318	LRRC48:ATPAF2	00:00:00	intronic	2.953	5	5	5		Yes		113051	0.113051
rs7209003	17	17907393	T	A	0.3757	3.4473731389e-08	0.838773	rs2955373	318	LRRC48:ATPAF2	00:00:00	intronic	3.162	5	5	5		Yes		1076945	1.07695
rs7219324	17	17909775	A	G	0.3628	1.39802799963e-07	0.803891	rs2955373	318	LRRC48:ATPAF2	00:00:00	intronic	3.179	4	4	5		Yes		85686.8	0.0856868
rs12150369	17	17911014	G	A	0.3757	2.94986181149e-08	0.838773	rs2955373	318	LRRC48:ATPAF2	00:00:00	UTR3	2.318	5	4	5		Yes		116180	0.11618
rs9897761	17	17912011	A	T	0.3757	2.85889228834e-08	0.838773	rs2955373	318	LRRC48:ATPAF2	00:00:00	intronic	1.059	3a	2	5		Yes		102390	0.10239
rs4365348	17	17912548	C	T	0.3757	3.42874430287e-08	0.838773	rs2955373	318	LRRC48:ATPAF2	00:00:00	intronic	1.633	4	4	5		Yes
rs6502632	17	17913057	T	C	0.3757	3.32407591337e-08	0.838773	rs2955373	318	LRRC48:ATPAF2	00:00:00	intronic	6.439	3a	4	5		Yes		940975	0.940975
rs7212167	17	17913504	G	A	0.3757	3.32407591337e-08	0.838773	rs2955373	318	LRRC48:ATPAF2	00:00:00	intronic	0.968	4	4	5		Yes		118226	0.118226
rs7223696	17	17915791	G	T	0.3757	3.26399880759e-08	0.838773	rs2955373	318	LRRC48:ATPAF2	00:00:00	intronic	0.73	6	4	5		Yes		118669	0.118669
rs9913277	17	17919749	G	T	0.3777	3.61765876683e-08	0.830249	rs2955373	318	LRRC48:ATPAF2	00:00:00	intronic	0.308	7	4	5		Yes		111018	0.111018
rs8069811	17	17922280	G	A	0.3757	3.42874430287e-08	0.838773	rs2955373	318	ATPAF2	0	intronic	1.442	7	4	5		Yes		95179.2	0.0951793
rs8079418	17	17924060	C	T	0.4622	1.49523326263e-06	0.799319	rs6502625	318	ATPAF2	0	intronic	2.953	7	4	5		Yes		68166	0.068166
rs9896837	17	17924868	A	G	0.3748	3.12127668686e-08	0.842859	rs2955373	318	ATPAF2	0	intronic	2.513	4	4	4		Yes		140138	0.140137
rs7215524	17	17926605	C	T	0.3748	3.31157073761e-08	0.842859	rs2955373	318	ATPAF2	0	intronic	0.069	6	4	5		Yes		116405	0.116405
rs2955378	17	17930253	G	A	0.3757	3.22551116857e-08	0.838773	rs2955373	318	ATPAF2	0	intronic	0.489	NA	4	5		Yes
rs2955377	17	17932818	G	A	0.3748	3.17781537382e-08	0.842859	rs2955373	318	ATPAF2	0	intronic	4.923	NA	4	5		Yes		111295	0.111295
rs7224047	17	17932931	G	A	0.3748	3.17781537382e-08	0.842859	rs2955373	318	ATPAF2	0	intronic	0.011	7	4	5		Yes
rs28555361	17	17934026	C	G	0.3757	2.95387764272e-08	0.838773	rs2955373	318	ATPAF2	0	intronic	0.492	7	5	5		Yes
rs2955385	17	17939247	C	T	0.3748	3.41145562537e-08	0.842859	rs2955373	318	ATPAF2	0	intronic	0.352	NA	5	5		Yes		138320	0.13832
rs2955384	17	17939573	G	A	0.3748	3.41145562537e-08	0.842859	rs2955373	318	ATPAF2	0	intronic	11.21	NA	5	5		Yes		108460	0.10846
rs7503738	17	17940305	A	T	0.3748	3.74148642789e-08	0.842859	rs2955373	318	ATPAF2	0	intronic	2.42	7	4	5		Yes		105779	0.105779
rs6502633	17	17941037	G	C	0.3748	3.74286739007e-08	0.842859	rs2955373	318	ATPAF2	0	intronic	5.243	2b	1	7		Yes		115987	0.115987
rs2955383	17	17941364	A	G	0.3748	4.28000703476e-08	0.835544	rs2955373	318	ATPAF2	0	intronic	3.878	NA	1	7		Yes		110303	0.110303
rs7406982	17	17942613	C	T	0.3748	3.77952909983e-08	0.842859	rs2955373	318	GID4	0	UTR5	14.15	4	1	1		Yes		180181	0.180181
rs2955380	17	17944349	G	A	0.3748	6.27351019253e-08	0.842859	rs2955373	318	GID4	0	intronic	1.693	6	1	7		Yes		925098	0.925098
rs2955381	17	17945500	C	G	0.3757	5.40486142605e-08	0.84658	rs2955373	318	GID4	0	intronic	0.072	5	1	5		Yes		886272	0.886273
rs2955357	17	17946401	C	T	0.3777	5.36887641839e-08	0.838524	rs2955373	318	GID4	0	intronic	14.02	3a	1	5		Yes		728028	0.728028
rs2955358	17	17946623	C	T	0.3767	5.34506846286e-08	0.842518	rs2955373	318	GID4	0	intronic	10.22	5	1	5		Yes		484778	0.484777
rs2955359	17	17946730	C	T	0.3757	5.73314540882e-08	0.84658	rs2955373	318	GID4	0	intronic	15.93	5	1	5		Yes		1000075	1.00008
rs2955382	17	17947710	T	C	0.4652	2.4285376721e-06	0.789375	rs6502625	318	GID4	0	intronic	0.95	5	4	5		Yes		89071.8	0.0890718
rs2955355	17	17948475	A	G	0.3767	5.18116334175e-08	0.842518	rs2955373	318	GID4	0	exonic	11.53	NA	4	5		Yes		575532	0.575533
rs2955354	17	17948716	C	G	0.3757	4.99690003862e-08	0.84658	rs2955373	318	GID4	0	intronic	0.368	7	4	5		Yes		1.05348e+06	1.05348
rs2955353	17	17948979	C	T	0.3757	5.73314540882e-08	0.84658	rs2955373	318	GID4	0	intronic	1.254	NA	4	5		Yes		1.02969e+06	1.02969
rs7207461	17	17949789	G	T	0.3757	4.42544814344e-08	0.83154	rs2955373	318	GID4	0	intronic	3.907	6	4	4		Yes		1161460	1.16146
rs12948749	17	17949802	A	G	0.4225	1.8283833748e-07	0.76319	rs6502625	318	GID4	0	intronic	3.076	7	4	4		Yes		178214	0.178214
rs7210400	17	17949957	T	C	0.3767	5.365796097e-08	0.842518	rs2955373	318	GID4	0	intronic	1.624	6	4	4		Yes
rs12940282	17	17950001	C	T	0.3757	4.99690003862e-08	0.84658	rs2955373	318	GID4	0	intronic	0.373	7	4	4		Yes
rs12939020	17	17950163	A	G	0.3787	4.79165425714e-08	0.834035	rs2955373	318	GID4	0	intronic	2.569	6	4	4		Yes		653768	0.653767
rs11652894	17	17952439	T	C	0.4225	1.86551904029e-07	0.776903	rs6502625	318	GID4	0	intronic	0.458	6	4	5		Yes		145968	0.145969
rs8070731	17	17952447	C	T	0.3757	5.11339279056e-08	0.84658	rs2955373	318	GID4	0	intronic	0.872	7	4	5		Yes		1020430	1.02043
rs4925135	17	17952868	C	T	0.3757	5.11339279056e-08	0.84658	rs2955373	318	GID4	0	intronic	0.956	5	4	5		Yes		1079425	1.07943
rs4925136	17	17953002	C	G	0.3767	5.29170191147e-08	0.842518	rs2955373	318	GID4	0	intronic	1.639	5	4	5		Yes		593825	0.593825
rs2955350	17	17953548	A	G	0.3757	5.11339279056e-08	0.84658	rs2955373	318	GID4	0	intronic	2.333	7	4	5		Yes		1016365	1.01636
rs4925137	17	17954535	G	A	0.1948	4.18343424782e-09	1	rs4925137	318	GID4	0	intronic	3.987	7	4	5
rs8080602	17	17954728	C	G	0.3757	6.57665727099e-08	0.84658	rs2955373	318	GID4	0	intronic	0.53	7	4	5		Yes		1.02173e+06	1.02173
rs8080334	17	17954764	G	A	0.3748	6.41638867789e-08	0.842859	rs2955373	318	GID4	0	intronic	4.371	6	4	5		Yes		1.69846e+06	1.69846
rs6502634	17	17955344	C	T	0.3757	5.11339279056e-08	0.84658	rs2955373	318	GID4	0	intronic	1.434	6	4	5		Yes		1.15076e+06	1.15076
rs11658257	17	17956459	C	G	0.3757	7.51475555606e-08	0.84658	rs2955373	318	GID4	0	intronic	4.857	6	4	5		Yes
rs8082590	17	17958402	A	G	0.3767	5.29553371074e-08	0.842518	rs2955373	318	GID4	0	intronic	0.276	7	4	4		Yes
rs11650021	17	17960613	T	G	0.3767	5.03919405643e-08	0.842518	rs2955373	318	GID4	0	UTR3	0.029	6	4	5		Yes		784855	0.784855
rs2955368	17	17961349	A	G	0.3787	3.3216485673e-08	0.826328	rs2955373	318	GID4	0	intronic	0.015	7	4	5		Yes		536710	0.53671
rs2955352	17	17961389	C	T	0.3757	5.20955070483e-08	0.84658	rs2955373	318	GID4	0	intronic	0.358	6	4	5		Yes		1050125	1.05012
rs2955369	17	17961407	A	C	0.3757	5.20955070483e-08	0.84658	rs2955373	318	GID4	0	intronic	1.49	6	4	5		Yes		1.0785e+06	1.0785
rs9894138	17	17964345	A	G	0.3797	6.29802410723e-08	0.829019	rs2955373	318	GID4	0	intronic	2.07	7	4	5		Yes		901260	0.90126
rs2955356	17	17964717	A	G	0.3767	5.60850055265e-08	0.842518	rs2955373	318	GID4	0	intronic	1.496	5	4	4		Yes		907022	0.907022
rs2955370	17	17966945	T	C	0.3757	4.54810997561e-08	0.84658	rs2955373	318	GID4	0	intronic	1.6	7	4	5		Yes		1081760	1.08176
rs2955371	17	17967397	A	G	0.4225	1.5540197571e-07	0.76966	rs6502625	318	GID4	0	intronic	5.408	6	4	5		Yes		165380	0.16538
rs2955372	17	17970229	C	T	0.3757	4.15426133697e-08	0.84658	rs2955373	318	GID4	0	UTR3	7.841	5	4	5		Yes		1332315	1.33231
rs4643387	17	17972973	C	T	0.3748	3.3113071788e-08	0.851146	rs2955373	318	GID4	1254	intergenic	3.905	7	5	5		Yes
rs2955373	17	17973617	A	C	0.4095	5.76245538579e-09	1	rs2955373	318	GID4	1898	intergenic	0.395	7	1	5		Yes		1.24062e+06	1.24062
rs8066764	17	17974668	C	T	0.3688	2.0532061312e-07	0.830046	rs2955373	318	GID4	2949	intergenic	0.536	4	2	15		Yes		418288	0.418287
rs2955360	17	17974887	A	G	0.4642	4.27657973504e-06	0.669816	rs6502625	318	GID4	3168	intergenic	2.721	5	2	15		Yes		59042	0.059042
rs62073573	17	17976354	G	A	0.3698	1.14093793074e-07	0.825396	rs2955373	318	GID4	4635	intergenic	0.907	5	5	15		Yes		787862	0.787863
rs9303144	17	17977355	T	C	0.3718	1.3485006375e-07	0.816154	rs2955373	318	GID4	5636	intergenic	1.601	7	5	15		Yes		899985	0.899985
rs4426402	17	17977926	T	C	0.3698	1.08858733541e-07	0.825396	rs2955373	318	GID4	6207	intergenic	1.933	5	5	15		Yes		963298	0.963298
rs4410135	17	17979039	C	A	0.3698	8.7797196118e-08	0.825396	rs2955373	318	GID4	7320	intergenic	5.673	7	5	15		Yes		765458	0.765458
rs4561528	17	17979099	C	T	0.3738	4.76665254043e-08	0.808082	rs2955373	318	GID4	7380	intergenic	3.438	7	5	15		Yes		1.32385e+06	1.32385
rs12943914	17	17980671	A	G	0.4662	3.91295723499e-06	0.663308	rs6502625	318	GID4	8952	intergenic	1.47	5	5	15		Yes		58504.5	0.0585045
rs7406744	17	17981938	C	G	0.3708	9.34538357937e-08	0.820765	rs2955373	318	DRG2	9261	intergenic	0.759	7	5	15		Yes		830162	0.830163
rs6502636	17	17983817	A	T	0.3698	1.08029332899e-07	0.824938	rs2955373	318	DRG2	7382	intergenic	1.874	7	5	15		Yes		479100	0.4791
rs59518074	17	17984162	A	G	0.3708	1.63527361699e-07	0.820765	rs2955373	318	DRG2	7037	intergenic	0.688	5	5	15		Yes		934762	0.934763
rs6502637	17	17986098	A	G	0.3668	2.89433565215e-07	0.815492	rs2955373	318	DRG2	5101	intergenic	3.33	6	5	15		Yes		472600	0.4726
rs7211714	17	17986955	A	G	0.3678	1.58811110784e-07	0.811362	rs2955373	318	DRG2	4244	intergenic	7.169	5	7	15		Yes		86658.8	0.0866588
rs7212447	17	17987067	G	A	0.3668	1.61986499811e-07	0.815492	rs2955373	318	DRG2	4132	intergenic	1.003	5	7	15		Yes		84063.8	0.0840638
rs2955351	17	17987285	C	G	0.4632	2.62086522011e-06	0.640997	rs6502625	318	DRG2	3914	intergenic	0.055	7	5	15		Yes		51689.2	0.0516892
rs72827413	17	17988299	T	C	0.4622	1.83179386468e-06	0.64359	rs6502625	318	DRG2	2900	intergenic	5.59	7	5	15		Yes		639255	0.639255
rs11867241	17	17988586	T	C	0.3668	1.89691487029e-08	0.815492	rs2955373	318	DRG2	2613	intergenic	5.098	6	5	15		Yes
rs12952818	17	17988591	A	G	0.4632	2.64190254249e-07	0.646245	rs6502625	318	DRG2	2608	intergenic	3.145	7	5	15		Yes
rs4365346	17	17989373	G	T	0.3668	1.88483732685e-07	0.815492	rs2955373	318	DRG2	1826	intergenic	10.06	6	5	15		Yes		93945	0.093945
rs4349203	17	17989425	T	A	0.3628	1.62279125108e-07	0.80119	rs2955373	318	DRG2	1774	intergenic	13.71	6	5	15		Yes
rs117080213	17	17989944	G	C	0.3658	1.95245867337e-08	0.811891	rs2955373	318	DRG2	1255	intergenic	6.473	6	5	15		Yes
rs4506967	17	17990474	A	C	0.3668	1.4410821938e-07	0.815492	rs2955373	318	DRG2	725	upstream	6.428	6	1	15		Yes
rs11078410	17	17990634	T	C	0.3718	8.42738690066e-08	0.80123	rs2955373	318	DRG2	565	upstream	1.731	7	1	15		Yes		84594.2	0.0845942
rs9890563	17	17990671	C	T	0.3559	2.6122121548e-07	0.773379	rs2955373	318	DRG2	528	upstream	3.126	7	1	15		Yes		93646	0.093646
rs4925138	17	17992793	G	T	0.4642	2.75109512255e-06	0.650137	rs6502625	318	DRG2	0	intronic	3.87	6	1	5		Yes		57967	0.057967
rs12943202	17	17994332	A	T	0.4632	4.31318609916e-06	0.647467	rs6502625	318	DRG2	0	intronic	4.987	6	4	5		Yes		52382.8	0.0523827
rs12950562	17	17995166	T	C	0.4642	5.07779890741e-06	0.650137	rs6502625	318	DRG2	0	intronic	0.612	6	4	5		Yes		52647.8	0.0526478
rs2974998	17	17995619	A	G	0.3678	1.75341213522e-07	0.810832	rs2955373	318	DRG2	0	intronic	0.67	6	4	4		Yes
rs2230316	17	17997209	A	G	0.4642	2.46969596284e-06	0.650137	rs6502625	318	DRG2	0	exonic	4.97	4	4	4		Yes		52220.5	0.0522205
rs2974999	17	17997547	T	G	0.3668	1.44110634994e-07	0.807735	rs2955373	318	DRG2	0	intronic	5.423	2b	4	4		Yes		99288.2	0.0992882
rs854814	17	18003648	G	A	0.3688	1.14168940955e-07	0.791376	rs2955373	318	DRG2	0	UTR3	10.57	NA	4	4		Yes		95229.5	0.0952295
rs854813	17	18003845	T	C	0.4642	2.9287858955e-06	0.643642	rs6502625	318	DRG2	0	intronic	0.471	5	4	4		Yes		54167.8	0.0541678
rs721669	17	18005073	A	G	0.3658	2.04615460161e-07	0.804667	rs2955373	318	DRG2	0	intronic	11.67	NA	4	4		Yes		103356	0.103357
rs854811	17	18005840	C	G	0.2008	2.53187409553e-08	0.925682	rs4925137	318	DRG2	0	intronic	0.355	7	4	4
rs854810	17	18006421	C	G	0.4632	2.08255696663e-06	0.640997	rs6502625	318	DRG2	0	intronic	0.602	5	4	4		Yes		54113.8	0.0541138
rs854809	17	18006539	C	T	0.3698	1.23515538323e-07	0.794441	rs2955373	318	DRG2	0	intronic	0.114	NA	4	4		Yes		95987.2	0.0959872
rs854808	17	18006634	C	T	0.3698	8.69674715471e-08	0.794441	rs2955373	318	DRG2	0	intronic	1.732	NA	4	4		Yes		805415	0.805415
rs712265	17	18008447	A	G	0.4642	2.66242975602e-06	0.643642	rs6502625	318	DRG2	0	intronic	4.832	NA	3	4		Yes		58084.5	0.0580845
rs2056842	17	18009028	C	T	0.3708	6.91706784774e-08	0.789866	rs2955373	318	DRG2	0	intronic	0.102	5	4	4		Yes		783355	0.783355
rs854762	17	18009102	A	G	0.4642	2.08736620807e-06	0.643642	rs6502625	318	DRG2	0	intronic	4.529	5	4	4		Yes		55057.8	0.0550578
rs854763	17	18010095	C	G	0.3678	1.53703581463e-07	0.788339	rs2955373	318	DRG2	0	intronic	2.429	5	4	4		Yes		434775	0.434775
rs6826	17	18011140	C	T	0.3708	9.52687647222e-08	0.789866	rs2955373	318	DRG2	0	UTR3	6.193	2b	4	5		Yes		899738	0.899737
rs854764	17	18011750	C	T	0.4652	2.52838249559e-06	0.64754	rs6502625	318	MYO15A	269	upstream:downstream	2.905	4	3	5		Yes		51436.2	0.0514363
rs854765	17	18012730	C	T	0.4642	2.14032109768e-06	0.643642	rs6502625	318	MYO15A	0	intronic	1.318	4	1	5		Yes		66273.5	0.0662735
rs854766	17	18012775	A	G	0.4642	2.15890840564e-06	0.643642	rs6502625	318	MYO15A	0	intronic	0.615	4	1	5		Yes		59432.8	0.0594327
rs1101727	17	18016148	T	C	0.3698	2.12590474064e-07	0.786178	rs2955373	318	MYO15A	0	intronic	4.151	6	5	15		Yes		925842	0.925843
rs854767	17	18018263	C	A	0.3708	1.94233538077e-07	0.781604	rs2955373	318	MYO15A	0	intronic	10.66	5	5	15		Yes		951462	0.951462
rs854768	17	18018806	T	C	0.3698	2.03355936394e-07	0.778538	rs2955373	318	MYO15A	0	intronic	2.367	7	5	15		Yes		1231915	1.23192
rs854769	17	18019011	G	A	0.3698	1.60395074474e-07	0.786178	rs2955373	318	MYO15A	0	intronic	0.544	3a	5	15		Yes		928308	0.928307
rs854770	17	18019048	A	G	0.3708	2.07000445461e-07	0.781604	rs2955373	318	MYO15A	0	intronic	0.227	4	5	15		Yes		1212070	1.21207
rs854815	17	18019510	C	G	0.2018	8.67472268176e-09	0.907642	rs4925137	318	MYO15A	0	intronic	0.527	5	2	15				57975	0.057975
rs741782	17	18019712	T	C	0.3708	2.05254385429e-07	0.781604	rs2955373	318	MYO15A	0	intronic	6.659	5	2	15		Yes		1.02861e+06	1.02861
rs712267	17	18021607	G	A	0.3708	2.18566791134e-07	0.781604	rs2955373	318	MYO15A	0	intronic	6.622	5	2	15		Yes		853750	0.85375
rs854817	17	18021882	T	C	0.3708	1.58847894839e-07	0.781604	rs2955373	318	MYO15A	0	intronic	18.36	5	5	15		Yes		931118	0.931118
rs854818	17	18022039	A	C	0.3708	1.61180978865e-07	0.781604	rs2955373	318	MYO15A	0	UTR5	2.951	5	5	15		Yes		885462	0.885463
rs2955365	17	18023897	G	A	0.3708	2.08034515362e-07	0.781604	rs2955373	318	MYO15A	0	exonic	16.47	5	5	15		Yes		882768	0.882768
rs2955366	17	18024013	A	G	0.3708	2.17766521381e-07	0.781604	rs2955373	318	MYO15A	0	exonic	0.319	5	5	15		Yes		1.06844e+06	1.06844
rs2955367	17	18024266	T	G	0.3668	2.14065241262e-07	0.791746	rs2955373	318	MYO15A	0	exonic	20.9	5	5	15		Yes
rs712268	17	18025744	C	G	0.3718	1.47352051531e-07	0.777691	rs2955373	318	MYO15A	0	intronic	8.641	5	5	15		Yes		1282570	1.28257
rs854789	17	18026566	C	T	0.3708	1.9629192257e-07	0.773978	rs2955373	318	MYO15A	0	intronic	7.908	5	2	15		Yes		1105430	1.10543
rs1008136	17	18027142	C	G	0.3728	2.05240685781e-07	0.773167	rs2955373	318	MYO15A	0	intronic	4.531	2b	5	15		Yes		1068265	1.06827
rs1008135	17	18027143	A	G	0.3718	1.67507555759e-07	0.777691	rs2955373	318	MYO15A	0	intronic	5.554	NA	5	15		Yes		1092820	1.09282
rs854791	17	18029857	C	T	0.3648	2.01856290302e-07	0.793359	rs2955373	318	MYO15A	0	intronic	6.506	5	5	15		Yes		448482	0.448483
rs854792	17	18030240	T	C	0.341	1.72467275279e-06	0.698104	rs2955373	318	MYO15A	0	intronic	3.428	5	5	15		Yes		577915	0.577915
rs540878202	17	19796602	T	C	0.1243	1.2545892228e-06	0.735701	rs201698918	319	RP11-78O7.2	3300	intergenic	3.7	NA	5	15
rs62066267	17	19797869	T	A	0.2594	8.05228470452e-07	0.601062	rs56371654	319	RP11-78O7.2	2033	intergenic	1.062	6	5	15		Yes	Yes	175276	0.175276
rs79292267	17	19799326	G	C	0.1262	2.51800316027e-06	0.737334	rs201698918	319	RP11-78O7.2	576	downstream	0.525	5	5	15
rs166840	17	19799698	G	A	0.4085	3.38143569192e-10	0.614237	rs9906625	319	RP11-78O7.2	204	downstream	0.487	7	5	15		Yes	Yes
rs4925054	17	19801417	C	G	0.2594	3.14921857632e-06	0.601062	rs56371654	319	RP11-78O7.2	816	upstream	1.241	NA	2	5		Yes	Yes	320635	0.320635
rs427798	17	19801821	C	G	0.3976	2.17221171828e-10	0.669869	rs9906625	319	RP11-78O7.2	1220	intergenic	0.484	6	2	5		Yes	Yes	1.20744e+06	1.20744
rs9914273	17	19802247	T	C	0.3976	1.8833419274e-10	0.669869	rs9906625	319	RP11-78O7.2	1646	intergenic	0.938	1f	5	5		Yes	Yes	1.17346e+06	1.17346
rs427033	17	19803244	C	T	0.2843	8.67621074987e-08	0.669434	rs56371654	319	RP11-78O7.2	2643	intergenic	0.472	NA	4	5		Yes	Yes	918480	0.91848
rs4925055	17	19803450	C	T	0.2624	4.40016390057e-06	0.601841	rs56371654	319	RP11-78O7.2	2849	intergenic	0.874	7	4	5		Yes	Yes	461762	0.461763
rs75374787	17	19804118	T	G	0.1123	4.43877524327e-07	0.837412	rs201698918	319	AKAP10	3496	intergenic	1.041	5	4	4				321295	0.321295
rs79829757	17	19804157	C	T	0.1123	4.57786888948e-07	0.837412	rs201698918	319	AKAP10	3457	intergenic	1.597	2b	4	4				407542	0.407542
rs397969	17	19804247	T	C	0.3946	1.43635495845e-09	0.683642	rs9906625	319	AKAP10	3367	intergenic	3.318	NA	4	4		Yes	Yes	1.37101e+06	1.37101
rs113627959	17	19806050	C	A	0.1133	6.76546841239e-07	0.829923	rs201698918	319	AKAP10	1564	intergenic	1.297	6	4	5				640532	0.640532
rs203469	17	19806404	T	C	0.3946	1.50693650859e-09	0.683642	rs9906625	319	AKAP10	1210	intergenic	2.254	NA	4	5		Yes	Yes	1456675	1.45667
rs385301	17	19806828	C	T	0.2813	2.41220155444e-08	0.698817	rs56371654	319	AKAP10	786	downstream	1.064	NA	2	4		Yes	Yes	762535	0.762535
rs403021	17	19806829	C	T	0.2813	9.832608612e-09	0.698817	rs56371654	319	AKAP10	785	downstream	0.206	NA	2	4		Yes	Yes	780300	0.7803
rs56153261	17	19807513	C	T	0.1183	4.62614840405e-08	0.87395	rs201698918	319	AKAP10	101	downstream	9.072	7	2	4				1.65506e+06	1.65506
rs6813	17	19808445	T	C	0.2813	1.15373840825e-08	0.698817	rs56371654	319	AKAP10	0	UTR3	12.64	1f	4	4		Yes	Yes	796535	0.796535
rs203467	17	19809749	C	T	0.2763	1.19639733739e-08	0.706386	rs56371654	319	AKAP10	0	intronic	0.16	NA	4	4		Yes	Yes	146378	0.146378
rs203466	17	19809953	C	G	0.3946	1.48893158767e-09	0.683642	rs9906625	319	AKAP10	0	intronic	0.531	6	4	4		Yes	Yes	1.46737e+06	1.46737
rs203465	17	19810720	T	G	0.3946	1.29675047342e-09	0.683642	rs9906625	319	AKAP10	0	intronic	2.782	NA	4	4		Yes	Yes
rs203464	17	19810824	G	A	0.2813	1.28819470543e-08	0.698817	rs56371654	319	AKAP10	0	intronic	3.035	NA	4	4		Yes	Yes	718148	0.718148
rs203462	17	19812541	T	C	0.3946	1.27736407309e-09	0.683642	rs9906625	319	AKAP10	0	exonic	17.48	6	4	4		Yes	Yes	1.4623e+06	1.4623
rs203461	17	19813468	T	C	0.3946	1.37988766031e-09	0.683642	rs9906625	319	AKAP10	0	intronic	0.341	NA	4	4		Yes	Yes	1458250	1.45825
rs203460	17	19815286	G	C	0.3946	1.1816448079e-09	0.683642	rs9906625	319	AKAP10	0	intronic	1.144	1f	4	5		Yes	Yes	1452200	1.4522
rs112001611	17	19816659	G	A	0.1123	5.07672595035e-07	0.837412	rs201698918	319	AKAP10	0	intronic	2.681	7	4	4
rs203459	17	19816727	C	A	0.3946	1.48893158767e-09	0.683642	rs9906625	319	AKAP10	0	intronic	1.366	NA	4	4		Yes	Yes	1.40766e+06	1.40766
rs203458	17	19816898	A	C	0.3946	1.48893158767e-09	0.683642	rs9906625	319	AKAP10	0	intronic	4.468	NA	4	4		Yes	Yes	1409380	1.40938
rs80289275	17	19817680	T	C	0.1123	5.07456472307e-07	0.837412	rs201698918	319	AKAP10	0	intronic	1.929	6	4	4				50676.5	0.0506765
rs74433421	17	19818087	T	C	0.1123	5.07672595035e-07	0.837412	rs201698918	319	AKAP10	0	intronic	4.389	5	4	4				52731	0.052731
rs203457	17	19818338	C	A	0.3946	1.48893158767e-09	0.683642	rs9906625	319	AKAP10	0	intronic	2.475	NA	2	4		Yes	Yes	1.40766e+06	1.40766
rs119672	17	19818601	A	G	0.3946	1.48893158767e-09	0.683642	rs9906625	319	AKAP10	0	intronic	1.526	1f	4	4		Yes	Yes	1.41255e+06	1.41255
rs203456	17	19820224	C	T	0.3946	1.26289546357e-09	0.683642	rs9906625	319	AKAP10	0	intronic	0.875	NA	4	4		Yes	Yes	1472260	1.47226
rs203455	17	19821185	A	G	0.3946	1.41147460351e-09	0.683642	rs9906625	319	AKAP10	0	intronic	1.902	NA	4	4		Yes	Yes	1.38353e+06	1.38353
rs203454	17	19821513	G	C	0.2813	1.28833525727e-08	0.698817	rs56371654	319	AKAP10	0	intronic	0.062	6	4	4		Yes	Yes	685725	0.685725
rs142666321	17	19822365	A	C	0.2763	1.03859915799e-08	0.706386	rs56371654	319	AKAP10	0	intronic	2.886	7	4	4		Yes	Yes
rs203452	17	19822480	G	A	0.3946	1.27558911281e-09	0.683642	rs9906625	319	AKAP10	0	intronic	1.376	NA	4	4		Yes	Yes
rs111328264	17	19822512	A	G	0.1123	5.07456472307e-07	0.837412	rs201698918	319	AKAP10	0	intronic	2.948	7	4	4
rs203451	17	19822896	A	C	0.3946	1.48744047693e-09	0.683642	rs9906625	319	AKAP10	0	intronic	4.277	NA	4	4		Yes	Yes	1.45454e+06	1.45454
rs203450	17	19823070	C	T	0.3946	1.60613632662e-09	0.683642	rs9906625	319	AKAP10	0	intronic	6.753	NA	4	4		Yes	Yes	1475200	1.4752
rs203449	17	19824621	C	T	0.2813	2.61730028539e-08	0.698817	rs56371654	319	AKAP10	0	intronic	0.109	NA	4	5		Yes	Yes	1135550	1.13555
rs175922	17	19825579	T	C	0.3946	8.13646186449e-10	0.683642	rs9906625	319	AKAP10	0	intronic	4.797	NA	4	5		Yes	Yes	1500145	1.50015
rs203482	17	19827210	G	A	0.3946	2.30734096931e-09	0.683642	rs9906625	319	AKAP10	0	intronic	0.145	NA	4	4		Yes	Yes	1.40027e+06	1.40027
rs203481	17	19828728	C	T	0.3946	2.29828126401e-09	0.683642	rs9906625	319	AKAP10	0	intronic	12.86	6	4	5		Yes	Yes	1.43587e+06	1.43587
rs203480	17	19828959	G	A	0.2763	1.18101334491e-08	0.706386	rs56371654	319	AKAP10	0	intronic	1.127	7	4	5		Yes	Yes	320492	0.320493
rs203479	17	19829311	T	C	0.3946	1.85379190145e-09	0.683642	rs9906625	319	AKAP10	0	intronic	1.707	6	4	5		Yes	Yes	1.52407e+06	1.52407
rs203478	17	19829842	G	C	0.2763	1.01245901134e-08	0.706386	rs56371654	319	AKAP10	0	intronic	8.664	7	4	5		Yes	Yes	348058	0.348058
rs203477	17	19831819	A	C	0.3946	1.6626104388e-09	0.683642	rs9906625	319	AKAP10	0	intronic	1.61	NA	4	5		Yes	Yes	1.49554e+06	1.49554
rs169414	17	19832060	A	G	0.3946	1.27572009162e-09	0.683642	rs9906625	319	AKAP10	0	intronic	2.273	NA	4	5		Yes	Yes	1.52129e+06	1.52129
rs203476	17	19833151	G	A	0.2763	9.9845234809e-09	0.706386	rs56371654	319	AKAP10	0	intronic	1.755	NA	4	4		Yes	Yes	533018	0.533018
rs61749865	17	19835112	C	T	0.1123	5.07456472307e-07	0.837412	rs201698918	319	AKAP10	0	intronic	7.309	5	4	4				69657.5	0.0696575
rs76860197	17	19836696	T	G	0.1133	7.49092789084e-07	0.829923	rs201698918	319	AKAP10	0	intronic	0.301	2b	4	4				812475	0.812475
rs79634508	17	19837047	T	A	0.1123	5.07456472307e-07	0.837412	rs201698918	319	AKAP10	0	intronic	1.137	5	4	4				87695.2	0.0876953
rs850623	17	19837130	C	T	0.3946	1.77375101317e-09	0.683642	rs9906625	319	AKAP10	0	intronic	3.279	NA	4	4		Yes	Yes	1523820	1.52382
rs112893843	17	19837363	T	C	0.1123	5.03761630306e-07	0.837412	rs201698918	319	AKAP10	0	intronic	2.738	6	4	4
rs850622	17	19837536	C	T	0.2763	4.67106883006e-09	0.706386	rs56371654	319	AKAP10	0	intronic	0.195	NA	4	4		Yes	Yes	448258	0.448257
rs860335	17	19837679	A	G	0.3956	1.2544352132e-09	0.685609	rs9906625	319	AKAP10	0	intronic	2.304	NA	4	4		Yes	Yes	1460030	1.46003
rs1638528	17	19837929	A	G	0.2813	4.71491289416e-09	0.698817	rs56371654	319	AKAP10	0	intronic	2.642	NA	4	4		Yes	Yes	1175155	1.17515
rs75836592	17	19838352	A	C	0.1133	8.94128697191e-07	0.828738	rs201698918	319	AKAP10	0	intronic	1.714	5	4	4
rs79246843	17	19842062	G	A	0.1123	6.16781161715e-07	0.837412	rs201698918	319	AKAP10	0	intronic	1.672	6	4	4
rs1638527	17	19845393	G	A	0.2763	5.07820162707e-09	0.706386	rs56371654	319	AKAP10	0	intronic	1.339	NA	3	5		Yes	Yes	343288	0.343288
rs1479129	17	19845769	A	G	0.3956	1.08345498212e-09	0.692529	rs9906625	319	AKAP10	0	intronic	7.362	1f	4	5		Yes	Yes	1536585	1.53659
rs1638526	17	19848450	T	C	0.2813	5.42989151321e-09	0.698817	rs56371654	319	AKAP10	0	intronic	3.177	1f	4	5		Yes	Yes	1398330	1.39833
rs1638525	17	19848594	G	C	0.3936	6.87117366386e-10	0.680815	rs9906625	319	AKAP10	0	intronic	0.782	4	4	5		Yes	Yes	1.51851e+06	1.51851
rs734302	17	19849510	C	T	0.3946	7.41341971826e-10	0.683642	rs9906625	319	AKAP10	0	intronic	0.603	NA	4	4		Yes	Yes
rs169413	17	19849745	G	A	0.2763	5.07820162707e-09	0.706386	rs56371654	319	AKAP10	0	intronic	2.255	NA	4	4		Yes	Yes	351578	0.351577
rs203475	17	19850975	A	G	0.2763	5.07820162707e-09	0.706386	rs56371654	319	AKAP10	0	intronic	6.752	NA	4	4		Yes	Yes	130370	0.130369
rs169412	17	19851875	G	T	0.3946	1.08345498212e-09	0.683642	rs9906625	319	AKAP10	0	intronic	2.597	NA	2	6		Yes	Yes	1473445	1.47344
rs113480050	17	19853353	C	T	0.1123	5.31812782053e-07	0.837412	rs201698918	319	AKAP10	0	intronic	1.35	6	4	5				71138.2	0.0711383
rs203474	17	19854117	C	T	0.2763	6.14967888598e-09	0.706386	rs56371654	319	AKAP10	0	intronic	0.529	5	4	5		Yes	Yes
rs371147880	17	19854529	G	A	0.1123	5.30718905475e-07	0.837412	rs201698918	319	AKAP10	0	intronic	0.594	7	4	5
rs203472	17	19854579	C	T	0.2753	5.86502480736e-09	0.702018	rs56371654	319	AKAP10	0	intronic	0.658	NA	4	5		Yes	Yes
rs175921	17	19854918	C	G	0.3936	8.15533942902e-10	0.674849	rs9906625	319	AKAP10	0	intronic	0.475	4	4	5		Yes	Yes
rs185765	17	19854939	A	G	0.3946	1.07790873012e-09	0.683642	rs9906625	319	AKAP10	0	intronic	1.185	4	4	5		Yes	Yes
rs191865	17	19857942	T	C	0.3956	5.8023072338e-10	0.692529	rs9906625	319	AKAP10	0	intronic	0.186	NA	4	5		Yes	Yes
rs203470	17	19858626	C	T	0.3946	1.24915733363e-09	0.683642	rs9906625	319	AKAP10	0	intronic	2.997	NA	4	5		Yes	Yes	1.4547e+06	1.4547
rs113833946	17	19858906	T	C	0.1123	6.18986641162e-07	0.837412	rs201698918	319	AKAP10	0	intronic	0.232	6	4	5				65270.8	0.0652708
rs2108978	17	19861458	C	T	0.3946	1.2738278087e-09	0.683642	rs9906625	319	AKAP10	0	exonic	13.5	NA	2	4		Yes	Yes	1460030	1.46003
rs4925060	17	19863258	C	G	0.3946	1.44787111771e-09	0.683642	rs9906625	319	AKAP10	0	intronic	1.268	1f	4	5		Yes	Yes	1503765	1.50377
rs74429763	17	19863519	G	C	0.1123	6.17173281279e-07	0.837412	rs201698918	319	AKAP10	0	intronic	8.215	7	4	4				58413.8	0.0584138
rs59890010	17	19863673	C	T	0.1133	9.59102242624e-07	0.829923	rs201698918	319	AKAP10	0	intronic	9.719	7	4	4				1152960	1.15296
rs12943369	17	19866598	G	A	0.2813	6.20484537416e-09	0.698817	rs56371654	319	AKAP10	0	intronic	0.588	6	4	5		Yes	Yes	1.29331e+06	1.29331
rs17604987	17	19867331	T	A	0.2763	5.74065030386e-09	0.706386	rs56371654	319	AKAP10	0	intronic	1.706	6	4	5		Yes	Yes	303515	0.303515
rs73980762	17	19869426	T	C	0.1133	9.59102242624e-07	0.829923	rs201698918	319	AKAP10	0	intronic	7.511	5	4	5				1.06478e+06	1.06478
rs8079923	17	19869544	C	T	0.2773	8.87458174526e-09	0.718408	rs56371654	319	AKAP10	0	intronic	2.766	5	4	5		Yes	Yes	396920	0.39692
rs16960554	17	19869798	A	G	0.1123	6.19485344085e-07	0.837412	rs201698918	319	AKAP10	0	intronic	2.501	5	4	5				54992.2	0.0549922
rs9891503	17	19870967	G	T	0.2813	5.6659580187e-09	0.698817	rs56371654	319	AKAP10	0	intronic	0.218	7	4	4		Yes	Yes	1131215	1.13122
rs112296946	17	19874734	A	G	0.1123	6.21935399326e-07	0.837412	rs201698918	319	AKAP10	0	intronic	3.023	7	4	5
rs35925051	17	19877369	G	A	0.2972	4.55085960995e-09	0.815614	rs56371654	319	AKAP10	0	intronic	2.45	7	4	5		Yes	Yes	65287.2	0.0652873
rs17605101	17	19877634	T	C	0.2972	3.82280899227e-09	0.815614	rs56371654	319	AKAP10	0	intronic	2.614	7	4	5		Yes	Yes	64877.8	0.0648777
rs2108981	17	19878666	G	A	0.2972	5.26996402219e-09	0.815614	rs56371654	319	AKAP10	0	intronic	1.786	NA	1	5		Yes	Yes	63979.5	0.0639795
rs76886618	17	19878796	T	C	0.1123	1.00303450461e-06	0.837412	rs201698918	319	AKAP10	0	intronic	7.621	7	1	5				50635.8	0.0506358
rs7222403	17	19879164	T	C	0.4155	3.31802855722e-10	0.759154	rs9906625	319	AKAP10	0	intronic	1.359	1f	1	5		Yes	Yes	1425365	1.42536
rs112291020	17	19879969	A	G	0.1123	8.66034619511e-07	0.837412	rs201698918	319	AKAP10	0	intronic	7.149	7	1	7				55108	0.055108
rs73296067	17	19880301	G	A	0.1133	1.10785821367e-06	0.829923	rs201698918	319	AKAP10	0	intronic	4.735	3a	1	2				1009965	1.00997
rs6587206	17	19881587	T	C	0.4155	4.03124884873e-10	0.759154	rs9906625	319	AKAP10	0	upstream	8.698	2b	1	1		Yes	Yes
rs75721433	17	19882060	C	G	0.1123	9.91557547898e-07	0.837412	rs201698918	319	AKAP10	403	upstream	1.526	4	1	15
rs7209653	17	19882084	T	C	0.3022	2.06882085954e-09	0.801208	rs56371654	319	AKAP10	427	upstream	5.574	1f	1	15		Yes	Yes
rs74811834	17	19885584	A	G	0.1123	1.18589446631e-06	0.837412	rs201698918	319	AKAP10	3927	intergenic	10.1	5	5	15				495892	0.495893
rs8066150	17	19886948	G	A	0.4155	6.87346357759e-10	0.759154	rs9906625	319	AKAP10	5291	intergenic	1.366	7	5	15		Yes	Yes	1.25835e+06	1.25835
rs78178505	17	19887723	A	G	0.1123	1.11000531767e-06	0.837412	rs201698918	319	AKAP10	6066	intergenic	9.45	6	5	15
rs34726000	17	19887821	G	T	0.2972	5.07805449091e-09	0.815614	rs56371654	319	AKAP10	6164	intergenic	2.856	6	5	15		Yes	Yes	606785	0.606785
rs56005410	17	19888162	C	T	0.2972	5.02062845006e-09	0.815614	rs56371654	319	AKAP10	6505	intergenic	10.22	7	5	15		Yes	Yes	422868	0.422868
rs9901294	17	19888501	G	A	0.3022	3.40144160972e-09	0.801208	rs56371654	319	AKAP10	6844	intergenic	9.512	6	5	15		Yes	Yes	1018085	1.01808
rs11204419	17	19888997	A	G	0.4155	8.34846194144e-10	0.759154	rs9906625	319	AKAP10	7340	intergenic	0.959	7	5	15		Yes	Yes
rs11204420	17	19889020	A	C	0.4155	6.60104739535e-10	0.759154	rs9906625	319	AKAP10	7363	intergenic	1.182	7	5	15		Yes	Yes	1319965	1.31997
rs36097967	17	19889254	G	A	0.2972	4.62644786178e-09	0.815614	rs56371654	319	AKAP10	7597	intergenic	0.883	7	5	15		Yes	Yes	58550	0.05855
rs112877752	17	19889442	T	C	0.1123	1.05421141679e-06	0.837412	rs201698918	319	AKAP10	7785	intergenic	0.926	6	5	15
rs9907752	17	19890237	A	G	0.4165	1.11035077924e-09	0.762215	rs9906625	319	AKAP10	8580	intergenic	2.332	5	5	15		Yes	Yes
rs35979784	17	19892453	G	T	0.3022	3.1050879243e-09	0.836663	rs56371654	319	AKAP10	10796	intergenic	0.694	6	5	15		Yes	Yes	346710	0.34671
rs34182788	17	19892677	G	A	0.3022	1.245154007e-09	0.836663	rs56371654	319	AKAP10	11020	intergenic	1.551	7	5	15		Yes	Yes	370112	0.370113
rs2008758	17	19893590	C	T	0.1123	8.90084184073e-07	0.837412	rs201698918	319	AKAP10	11933	intergenic	0.145	NA	5	15				421720	0.42172
rs12453720	17	19895202	G	A	0.3022	1.9987743253e-09	0.836663	rs56371654	319	AKAP10	13545	intergenic	4.094	6	5	15		Yes	Yes	366898	0.366897
rs12450857	17	19895248	C	T	0.3022	1.9987743253e-09	0.836663	rs56371654	319	AKAP10	13591	intergenic	0.16	7	5	15		Yes	Yes	364372	0.364372
rs4479308	17	19897445	G	C	0.4851	2.00955318816e-10	0.996063	rs9906625	319	RP11-209D14.2	13918	intergenic	2.969	7	5	15		Yes	Yes	1.39203e+06	1.39203
rs11204421	17	19897805	T	C	0.4245	5.81621860665e-10	0.775827	rs9906625	319	RP11-209D14.2	13558	intergenic	0.504	7	5	15		Yes	Yes	1399880	1.39988
rs12449662	17	19897845	T	C	0.3042	2.08477642452e-09	0.853721	rs56371654	319	RP11-209D14.2	13518	intergenic	0.807	7	5	15		Yes	Yes	1128430	1.12843
rs4925063	17	19898237	C	G	0.3042	1.3266331301e-09	0.853721	rs56371654	319	RP11-209D14.2	13126	intergenic	3.65	7	5	15		Yes	Yes
rs62066345	17	19898316	T	C	0.3052	1.35716655938e-09	0.848743	rs56371654	319	RP11-209D14.2	13047	intergenic	1.192	6	5	15		Yes	Yes	1140280	1.14028
rs62066346	17	19898387	G	A	0.3042	1.26553254325e-09	0.853721	rs56371654	319	RP11-209D14.2	12976	intergenic	1.476	6	5	15		Yes	Yes	1.05348e+06	1.05348
rs62066347	17	19898415	T	C	0.3042	2.14621094753e-08	0.853721	rs56371654	319	RP11-209D14.2	12948	intergenic	0.005	6	5	15		Yes	Yes
rs17668529	17	19899788	G	T	0.3042	1.15660047438e-09	0.853721	rs56371654	319	RP11-209D14.2	11575	intergenic	2.821	4	5	15		Yes	Yes	55931.2	0.0559313
rs62066348	17	19899913	A	G	0.3042	1.24769943846e-09	0.853721	rs56371654	319	RP11-209D14.2	11450	intergenic	0.936	2b	5	15		Yes	Yes	54482.5	0.0544825
rs62066349	17	19899940	C	G	0.3042	1.15660047438e-09	0.853721	rs56371654	319	RP11-209D14.2	11423	intergenic	0.392	4	5	15		Yes	Yes	54777.8	0.0547778
rs62066350	17	19900042	T	C	0.3042	1.15660047438e-09	0.853721	rs56371654	319	RP11-209D14.2	11321	intergenic	1.123	4	2	15		Yes	Yes	53682	0.053682
rs9916675	17	19900168	A	G	0.4245	4.63044883687e-10	0.782388	rs9906625	319	RP11-209D14.2	11195	intergenic	0.977	1f	2	15		Yes	Yes	1862975	1.86298
rs62066351	17	19900994	A	G	0.3042	1.33273172997e-09	0.853721	rs56371654	319	RP11-209D14.2	10369	intergenic	3.137	5	5	15		Yes	Yes	53916.2	0.0539162
rs4925064	17	19901405	T	C	0.3042	1.18600949335e-09	0.853721	rs56371654	319	RP11-209D14.2	9958	intergenic	2.369	6	5	15		Yes	Yes	52747	0.052747
rs62066352	17	19902002	A	G	0.3161	4.21226338617e-09	0.800121	rs56371654	319	RP11-209D14.2	9361	intergenic	1.426	5	5	15		Yes	Yes
rs75128113	17	19903485	A	C	0.1133	9.31363599786e-07	0.84617	rs201698918	319	RP11-209D14.2	7878	intergenic	5.729	5	5	15				590920	0.59092
rs9906625	17	19904891	T	C	0.4841	1.81233876592e-10	1	rs9906625	319	RP11-209D14.2	6472	intergenic	1.4	7	5	15		Yes	Yes
rs113091565	17	19905078	C	T	0.1133	7.70453707404e-07	0.84617	rs201698918	319	RP11-209D14.2	6285	intergenic	1.759	6	5	15
rs7215514	17	19905605	A	G	0.4841	2.74147806145e-10	1	rs9906625	319	RP11-209D14.2	5758	intergenic	2.87	6	5	14		Yes	Yes	1583885	1.58388
rs35315252	17	19905825	A	G	0.3072	2.41676281923e-09	0.858171	rs56371654	319	RP11-209D14.2	5538	intergenic	2.613	7	5	14		Yes	Yes	448892	0.448893
rs79773274	17	19905931	C	T	0.1113	2.41816586243e-06	0.863936	rs201698918	319	RP11-209D14.2	5432	intergenic	0.058	6	5	14				112193	0.112193
rs9909009	17	19906503	A	G	0.498	5.10482633513e-10	0.940273	rs9906625	319	RP11-209D14.2	4860	intergenic	1.54	7	5	14		Yes	Yes	1613525	1.61353
rs77314146	17	19907140	C	T	0.1103	3.87282485858e-07	0.873032	rs201698918	319	RP11-209D14.2	4223	intergenic	0.122	5	5	14				80817.5	0.0808175
rs12944084	17	19907927	A	C	0.3062	1.4005944159e-09	0.862494	rs56371654	319	RP11-209D14.2	3436	intergenic	2.66	7	5	14		Yes	Yes	57522.2	0.0575222
rs36034566	17	19911649	A	C	0.4722	5.28595423983e-09	0.930576	rs9906625	319	RP11-209D14.2	0	ncRNA_exonic	1.45	5	1	13		Yes	Yes	926380	0.92638
rs111249650	17	19911830	A	T	0.1133	6.1801581608e-07	0.864653	rs201698918	319	RP11-209D14.2	0	ncRNA_exonic	5.556	5	1	13				547752	0.547752
rs12936794	17	19912570	C	T	0.3052	4.80668335747e-09	0.876586	rs56371654	319	RP11-209D14.2	22	upstream	8.468	4	1	1		Yes	Yes	282470	0.28247
rs78532287	17	19912679	A	G	0.1123	3.13946655381e-07	0.872736	rs201698918	319	SPECC1	0	UTR5	8.325	4	1	1				186228	0.186228
rs8067545	17	19912710	C	T	0.4781	1.01611670403e-08	0.774041	rs9906625	319	SPECC1	0	UTR5	12.39	4	1	1		Yes	Yes	1.3222e+06	1.3222
rs1860302	17	19914399	A	T	0.4781	1.06690085163e-08	0.774041	rs9906625	319	SPECC1	0	intronic	5.643	1f	1	13		Yes	Yes	1.30223e+06	1.30223
rs4925065	17	19914546	T	C	0.4781	1.04939467496e-08	0.774041	rs9906625	319	SPECC1	0	intronic	6.018	5	1	13		Yes	Yes	1.24717e+06	1.24717
rs79406817	17	19915127	C	T	0.1123	2.28392423446e-07	0.872736	rs201698918	319	SPECC1	0	intronic	1.023	7	1	14				118324	0.118324
rs4925066	17	19915292	G	A	0.4781	1.27136884108e-08	0.774041	rs9906625	319	SPECC1	0	intronic	3.607	7	1	14		Yes	Yes	1.25174e+06	1.25174
rs34848191	17	19918626	T	G	0.4841	3.80953342562e-08	0.755822	rs9906625	319	SPECC1	0	intronic	1.438	5	5	14		Yes	Yes
rs111469680	17	19919886	C	A	0.1123	2.4329686843e-07	0.872736	rs201698918	319	SPECC1	0	intronic	1.355	5	5	14				205647	0.205647
rs2108980	17	19920518	A	G	0.4791	1.02089156218e-08	0.776606	rs9906625	319	SPECC1	0	UTR5	1.808	NA	4	14		Yes	Yes	1.7078e+06	1.7078
rs4924801	17	19921070	C	T	0.4791	1.0108110503e-08	0.776606	rs9906625	319	SPECC1	0	intronic	2.58	5	4	14		Yes	Yes	1.39748e+06	1.39748
rs4925067	17	19921222	G	C	0.4781	1.02089156218e-08	0.7732	rs9906625	319	SPECC1	0	intronic	0.804	7	4	14		Yes	Yes	1.39492e+06	1.39492
rs78325601	17	19921799	G	A	0.1113	2.19656033416e-07	0.88183	rs201698918	319	SPECC1	0	intronic	1.436	6	4	15				100468	0.100468
rs7211535	17	19922364	G	A	0.4781	1.04750636358e-08	0.774041	rs9906625	319	SPECC1	0	intronic	4.841	6	4	15		Yes	Yes	1.37683e+06	1.37683
rs35254155	17	19923633	C	G	0.328	2.65333165853e-09	0.980947	rs56371654	319	SPECC1	0	intronic	1.822	5	5	15		Yes	Yes
rs112817805	17	19923924	C	T	0.1123	2.19656033416e-07	0.872736	rs201698918	319	SPECC1	0	intronic	0.128	7	5	15				193022	0.193022
rs74648067	17	19926251	C	T	0.1113	2.02726791646e-07	0.88183	rs201698918	319	SPECC1	0	intronic	0.119	5	5	15				89798	0.089798
rs7218708	17	19926836	G	A	0.4841	3.9506868421e-08	0.755822	rs9906625	319	SPECC1	0	intronic	3.114	5	5	15		Yes	Yes	1109760	1.10976
rs1034904	17	19927699	T	C	0.4781	1.15968288357e-08	0.774041	rs9906625	319	SPECC1	0	intronic	0.45	NA	5	15		Yes	Yes	1303715	1.30371
rs2108979	17	19928566	A	G	0.4781	1.04750636358e-08	0.774041	rs9906625	319	SPECC1	0	intronic	8.644	NA	5	15		Yes	Yes	1.32381e+06	1.32381
rs8071730	17	19932731	T	C	0.4791	9.79472094841e-09	0.770541	rs9906625	319	SPECC1	0	intronic	4.33	5	5	15		Yes	Yes	1.33605e+06	1.33605
rs56142708	17	19934963	C	A	0.4841	2.94946724113e-08	0.755822	rs9906625	319	SPECC1	0	intronic	3.437	5	5	15		Yes	Yes	1.18533e+06	1.18533
rs112441642	17	19936466	G	A	0.1113	2.25091189309e-07	0.88183	rs201698918	319	SPECC1	0	intronic	0.131	7	5	15				85734.2	0.0857342
rs10459970	17	19937341	G	A	0.1123	2.26849892121e-07	0.872736	rs201698918	319	SPECC1	0	intronic	0.898	7	5	15				422505	0.422505
rs2385960	17	19938217	C	A	0.1123	2.26849892121e-07	0.872736	rs201698918	319	SPECC1	0	intronic	1.824	NA	5	15				416240	0.41624
rs8073875	17	19939059	A	G	0.1123	1.91310422033e-07	0.872736	rs201698918	319	SPECC1	0	intronic	7.586	5	5	15				413972	0.413973
rs57673732	17	19939559	C	T	0.1123	2.26849892121e-07	0.872736	rs201698918	319	SPECC1	0	intronic	2.661	7	5	15				402512	0.402512
rs57040439	17	19939835	C	G	0.1123	2.26849892121e-07	0.872736	rs201698918	319	SPECC1	0	intronic	2.454	3a	5	15				455018	0.455018
rs58313980	17	19940050	A	G	0.1123	1.90212246555e-07	0.872736	rs201698918	319	SPECC1	0	intronic	0.493	4	2	15				411182	0.411183
rs8065337	17	19941879	A	C	0.4781	8.57220698726e-09	0.774041	rs9906625	319	SPECC1	0	intronic	1.377	7	5	15		Yes	Yes	1444255	1.44426
rs9891739	17	19942177	T	C	0.4781	1.3032602932e-08	0.774041	rs9906625	319	SPECC1	0	intronic	7.147	6	5	15		Yes	Yes	1.43214e+06	1.43214
rs34291370	17	19942335	A	G	0.4841	5.01886201007e-08	0.755822	rs9906625	319	SPECC1	0	intronic	6.863	7	5	15		Yes	Yes	1.31496e+06	1.31496
rs28807825	17	19942850	A	G	0.4781	1.33624629815e-08	0.774041	rs9906625	319	SPECC1	0	intronic	2.677	6	5	15		Yes	Yes	1331465	1.33146
rs4577147	17	19944023	T	C	0.328	2.06380459502e-09	0.980947	rs56371654	319	SPECC1	0	intronic	3.684	7	5	15		Yes	Yes	264168	0.264167
rs3909258	17	19945819	G	C	0.4771	8.88259037202e-09	0.770647	rs9906625	319	SPECC1	0	intronic	11.38	7	5	15		Yes	Yes	1.51943e+06	1.51943
rs73984559	17	19946516	C	A	0.1123	2.2285692378e-07	0.872736	rs201698918	319	SPECC1	0	intronic	3.226	5	5	15				408130	0.40813
rs62067482	17	19947275	G	A	0.328	1.87709328502e-09	0.980947	rs56371654	319	SPECC1	0	intronic	8.287	5	5	15		Yes	Yes	272882	0.272882
rs77090106	17	19948145	G	A	0.1123	2.4567323447e-07	0.872736	rs201698918	319	SPECC1	0	intronic	5.738	7	5	15				112770	0.112769
rs62067483	17	19948394	C	T	0.328	1.72703523402e-09	0.980947	rs56371654	319	SPECC1	0	intronic	0.192	6	5	15		Yes	Yes	249917	0.249917
rs1421174	17	19950190	T	G	0.4314	3.16979798358e-07	0.601003	rs9906625	319	SPECC1	0	intronic	0.897	NA	5	15		Yes	Yes
rs12946508	17	19952059	A	T	0.326	1.26345092235e-10	1	rs56371654	319	SPECC1	0	intronic	9.355	6	5	15		Yes	Yes	328425	0.328425
rs4925069	17	19953531	G	C	0.4324	2.42178020484e-07	0.602577	rs9906625	319	SPECC1	0	intronic	2.913	6	5	15		Yes	Yes	1734130	1.73413
rs16960644	17	19953617	T	C	0.167	8.19518712947e-06	0.617478	rs201698918	319	SPECC1	0	intronic	2.909	6	5	15				1.61971e+06	1.61971
rs4925071	17	19954499	T	C	0.326	1.26345092235e-10	1	rs56371654	319	SPECC1	0	intronic	2.177	6	5	15		Yes	Yes
rs28567541	17	19955102	T	C	0.1183	1.66741711154e-08	0.926467	rs201698918	319	SPECC1	0	intronic	4.707	6	5	15				474135	0.474135
rs4924802	17	19955895	G	T	0.326	1.26345092235e-10	1	rs56371654	319	SPECC1	0	intronic	8.395	6	5	15		Yes	Yes	171784	0.171784
rs4925072	17	19956899	G	A	0.4324	2.8441201099e-07	0.602577	rs9906625	319	SPECC1	0	intronic	2.023	1d	5	15		Yes	Yes
rs3862151	17	19957289	A	G	0.326	1.21165169784e-10	1	rs56371654	319	SPECC1	0	intronic	5.036	NA	5	15		Yes	Yes	329418	0.329417
rs3888318	17	19958049	C	T	0.4324	2.85487490264e-07	0.602577	rs9906625	319	SPECC1	0	intronic	0.253	NA	5	15		Yes	Yes	1.42659e+06	1.42659
rs80250684	17	19958296	C	T	0.1183	1.5406561774e-08	0.926467	rs201698918	319	SPECC1	0	intronic	2.722	6	5	15				403205	0.403205
rs28622601	17	19958654	G	C	0.1173	1.40595479458e-08	0.917399	rs201698918	319	SPECC1	0	intronic	1.46	7	5	15				394518	0.394518
rs3862152	17	19959693	T	C	0.4324	2.22252228605e-07	0.602577	rs9906625	319	SPECC1:AC005730.2	00:00:00	ncRNA_exonic	1.547	NA	5	15		Yes	Yes	1621100	1.6211
rs35317166	17	19959820	T	A	0.326	1.32662720339e-10	1	rs56371654	319	SPECC1:AC005730.2	00:00:00	ncRNA_exonic	8.949	6	5	15		Yes	Yes	98676.5	0.0986765
rs4005937	17	19959828	C	A	0.4324	2.53163793669e-07	0.602577	rs9906625	319	SPECC1:AC005730.2	00:00:00	ncRNA_exonic	5.956	NA	5	15		Yes	Yes	1453530	1.45353
rs17759041	17	19959966	A	G	0.326	1.22516983664e-10	1	rs56371654	319	SPECC1	0	intronic	6	6	5	15		Yes	Yes	316610	0.31661
rs56371654	17	19960362	G	T	0.326	1.14804737215e-10	1	rs56371654	319	SPECC1	0	intronic	3.465	6	5	15		Yes	Yes	114378	0.114378
rs75048432	17	19960884	G	A	0.1183	1.5406561774e-08	0.926467	rs201698918	319	SPECC1	0	intronic	2.614	5	5	15				414525	0.414525
rs4925073	17	19962310	G	A	0.4324	2.78255990365e-07	0.602577	rs9906625	319	SPECC1	0	intronic	2.589	6	5	15		Yes	Yes
rs4925074	17	19962554	C	T	0.326	1.36685783099e-10	1	rs56371654	319	SPECC1	0	intronic	7.374	5	5	15		Yes	Yes	321712	0.321713
rs17759083	17	19963605	T	A	0.4006	1.37822373863e-08	0.767385	rs62066941	319	SPECC1	0	intronic	4.857	4	5	15		Yes	Yes	1.09264e+06	1.09264
rs9916729	17	19964580	T	A	0.1183	1.64282289602e-08	0.926467	rs201698918	319	SPECC1	0	intronic	2.647	7	5	15				400500	0.4005
rs9915758	17	19964775	G	A	0.4334	2.90649248329e-07	0.604171	rs9906625	319	SPECC1	0	intronic	1.599	6	5	15		Yes	Yes	1.29874e+06	1.29874
rs9889743	17	19965423	G	A	0.4324	3.00946431041e-07	0.602577	rs9906625	319	SPECC1	0	intronic	3.078	7	5	15		Yes	Yes	1264885	1.26489
rs112659570	17	19965482	C	T	0.1183	1.91226209131e-08	0.926467	rs201698918	319	SPECC1	0	intronic	0.006	7	5	15
rs16960660	17	19965587	T	C	0.1183	1.87113913177e-08	0.926467	rs201698918	319	SPECC1	0	intronic	3.625	6	5	15
rs10083830	17	19965883	G	A	0.3996	9.9629052554e-09	0.771719	rs62066941	319	SPECC1	0	intronic	13.59	5	5	15		Yes	Yes	1.05669e+06	1.05669
rs10083840	17	19965972	A	G	0.4006	1.33722459293e-08	0.767385	rs62066941	319	SPECC1	0	intronic	3.245	6	5	15		Yes	Yes	1101760	1.10176
rs535841923	17	19967137	G	T	0.3748	5.39942748864e-07	0.785231	rs56371654	319	SPECC1	0	intronic	1.983	NA	1	15		Yes	Yes
rs555433248	17	19967138	T	G	0.3748	5.39942748864e-07	0.785231	rs56371654	319	SPECC1	0	intronic	1.249	NA	1	15		Yes	Yes
rs34005244	17	19967139	A	G	0.3748	5.2374885516e-07	0.785231	rs56371654	319	SPECC1	0	intronic	1.773	4	1	15		Yes	Yes
rs62067488	17	19967281	G	A	0.3748	5.5406415351e-07	0.785231	rs56371654	319	SPECC1	0	intronic	5.126	4	2	7		Yes	Yes	522025	0.522025
rs35191778	17	19967762	G	A	0.3748	4.51921304432e-07	0.785231	rs56371654	319	SPECC1	0	intronic	9.386	2a	1	7		Yes	Yes	498428	0.498428
rs35156798	17	19967935	A	G	0.3748	4.51921304432e-07	0.785231	rs56371654	319	SPECC1	0	intronic	2.112	3a	2	7		Yes	Yes	516485	0.516485
rs12453332	17	19969297	C	A	0.3748	4.298686517e-07	0.785231	rs56371654	319	SPECC1	0	intronic	0.142	6	2	15		Yes	Yes
rs4925075	17	19969735	G	A	0.3748	4.00115113424e-07	0.785231	rs56371654	319	SPECC1	0	intronic	9.853	1b	2	15		Yes	Yes	497808	0.497808
rs1468953	17	19970321	G	C	0.3748	4.00115113424e-07	0.785231	rs56371654	319	SPECC1	0	intronic	0.486	6	5	15		Yes	Yes	472010	0.47201
rs28644386	17	19970566	T	C	0.1193	9.92983584692e-09	0.917525	rs201698918	319	SPECC1	0	UTR5	11.25	7	5	15				417708	0.417708
rs4471741	17	19971553	T	C	0.3748	4.00115113424e-07	0.785231	rs56371654	319	SPECC1	0	intronic	1.27	7	4	15		Yes	Yes	507925	0.507925
rs73984564	17	19971848	G	A	0.1193	9.92983584692e-09	0.917525	rs201698918	319	SPECC1	0	intronic	1.087	7	4	15				417568	0.417567
rs77540008	17	19973199	G	A	0.1193	1.25551029232e-08	0.917525	rs201698918	319	SPECC1	0	intronic	2.505	6	5	15				281025	0.281025
rs35124809	17	19973338	T	C	0.3748	4.10290780684e-07	0.785231	rs56371654	319	SPECC1	0	intronic	1.395	6	5	15		Yes	Yes	500658	0.500657
rs35915823	17	19973397	A	G	0.326	1.64403126948e-10	1	rs56371654	319	SPECC1	0	intronic	8.449	7	5	15		Yes	Yes	70231.2	0.0702312
rs35244101	17	19973453	G	A	0.3748	4.10290780684e-07	0.785231	rs56371654	319	SPECC1	0	intronic	1.393	7	5	15		Yes	Yes	523095	0.523095
rs35770292	17	19973539	A	T	0.3748	4.10290780684e-07	0.775707	rs56371654	319	SPECC1	0	intronic	2.276	7	5	15		Yes	Yes	521968	0.521968
rs12947713	17	19974002	G	C	0.3748	4.10290780684e-07	0.785231	rs56371654	319	SPECC1	0	intronic	3.125	7	5	15		Yes	Yes	501130	0.50113
rs35493088	17	19974063	G	A	0.3748	4.10290780684e-07	0.785231	rs56371654	319	SPECC1	0	intronic	7.814	6	5	15		Yes	Yes	502075	0.502075
rs17685923	17	19974604	A	G	0.3748	3.83570852663e-07	0.785231	rs56371654	319	SPECC1	0	intronic	0.292	5	5	15		Yes	Yes	479898	0.479897
rs11869931	17	19975070	G	T	0.3748	4.28272446617e-07	0.785231	rs56371654	319	SPECC1	0	intronic	2.083	7	5	15		Yes	Yes	539558	0.539558
rs8081817	17	19975466	C	T	0.3748	3.83570852663e-07	0.785231	rs56371654	319	SPECC1	0	intronic	1.335	4	2	15		Yes	Yes	521548	0.521548
rs8075343	17	19975487	T	C	0.3748	3.83570852663e-07	0.785231	rs56371654	319	SPECC1	0	intronic	2.48	3a	2	15		Yes	Yes	507968	0.507968
rs8068484	17	19976394	C	T	0.3748	3.83570852663e-07	0.785231	rs56371654	319	SPECC1	0	intronic	2.591	3a	2	15		Yes	Yes
rs13339684	17	19977211	A	G	0.1193	9.8160061074e-09	0.917525	rs201698918	319	SPECC1	0	intronic	5.84	4	1	15				423770	0.42377
rs4341795	17	19977228	C	T	0.3748	3.83570852663e-07	0.785231	rs56371654	319	SPECC1	0	intronic	8.875	4	1	15		Yes	Yes	519068	0.519068
rs4346259	17	19977414	C	T	0.3748	3.83570852663e-07	0.785231	rs56371654	319	SPECC1	0	intronic	7.15	4	1	15		Yes	Yes	516485	0.516485
rs73984568	17	19977614	G	T	0.1193	1.15509552399e-08	0.917525	rs201698918	319	SPECC1	0	intronic	1.434	4	1	15				405772	0.405772
rs12949710	17	19977838	T	A	0.3748	3.83570852663e-07	0.785231	rs56371654	319	SPECC1	0	intronic	6.441	5	1	15		Yes	Yes	517042	0.517042
rs4925076	17	19978292	T	C	0.3748	3.86485536139e-07	0.785231	rs56371654	319	SPECC1	0	intronic	4.861	7	1	15		Yes	Yes	525785	0.525785
rs12937327	17	19978984	C	T	0.326	1.6623223938e-10	1	rs56371654	319	SPECC1	0	intronic	1.272	7	1	15		Yes	Yes	74186.8	0.0741867
rs4350625	17	19980665	C	T	0.3748	3.89066801586e-07	0.785231	rs56371654	319	SPECC1	0	intronic	0.701	7	1	15		Yes	Yes	525960	0.52596
rs7503407	17	19980772	T	G	0.3748	4.50701794084e-07	0.785231	rs56371654	319	SPECC1	0	intronic	1.409	6	1	15		Yes	Yes
rs6587215	17	19980779	T	G	0.4324	2.25098067189e-07	0.602577	rs9906625	319	SPECC1	0	intronic	0.025	6	1	15		Yes	Yes
rs4925077	17	19982276	A	G	0.4324	3.21707836276e-07	0.602577	rs9906625	319	SPECC1	0	intronic	2.602	6	5	15		Yes	Yes	1294605	1.29461
rs4925078	17	19982473	G	A	0.3748	3.42775965894e-07	0.785231	rs56371654	319	SPECC1	0	intronic	5.579	1f	4	15		Yes	Yes	531292	0.531292
rs34756775	17	19982838	A	G	0.3748	3.05124313851e-07	0.785231	rs56371654	319	SPECC1	0	intronic	3.485	6	4	15		Yes	Yes	486352	0.486353
rs16960678	17	19983691	T	G	0.1183	6.93211433892e-09	0.926467	rs201698918	319	SPECC1	0	intronic	4.43	6	4	15				408130	0.40813
rs73984571	17	19984059	C	T	0.1183	4.93401290254e-09	0.926467	rs201698918	319	SPECC1	0	intronic	0.095	5	4	15				369018	0.369017
rs28666381	17	19984809	G	C	0.4324	3.37111488746e-07	0.602577	rs9906625	319	SPECC1	0	intronic	4.704	5	4	15		Yes	Yes
rs28603224	17	19985052	A	G	0.4324	3.37111488746e-07	0.602577	rs9906625	319	SPECC1	0	intronic	0.531	5	4	15		Yes	Yes
rs28637614	17	19985108	T	G	0.4324	2.1278913144e-07	0.602577	rs9906625	319	SPECC1	0	intronic	0.078	7	4	15		Yes	Yes
rs73984573	17	19985340	A	G	0.1183	4.55796643258e-09	0.926467	rs201698918	319	SPECC1	0	intronic	0.885	7	4	15				402680	0.40268
rs36077949	17	19985782	T	C	0.4324	3.6051379515e-07	0.602577	rs9906625	319	SPECC1	0	intronic	0.782	7	4	15		Yes	Yes	1198010	1.19801
rs78408002	17	19985914	A	G	0.1183	4.39877573855e-09	0.926467	rs201698918	319	SPECC1	0	intronic	2.239	7	4	15				392065	0.392065
rs7210439	17	19986041	T	C	0.1183	4.39877573855e-09	0.926467	rs201698918	319	SPECC1	0	intronic	5.208	5	4	15				414972	0.414973
rs7225605	17	19986449	A	G	0.1183	4.36576771605e-09	0.926467	rs201698918	319	SPECC1	0	intronic	6.358	7	4	15				386338	0.386338
rs4925079	17	19986861	A	T	0.4334	3.47738253122e-07	0.604171	rs9906625	319	SPECC1	0	intronic	8.308	3a	4	15		Yes	Yes	960178	0.960178
rs9896411	17	19987610	T	A	0.4324	3.96387102725e-07	0.602577	rs9906625	319	SPECC1	0	intronic	0.279	6	5	15		Yes	Yes
rs9897653	17	19987924	A	G	0.4324	3.80999279002e-07	0.602577	rs9906625	319	SPECC1	0	intronic	1.664	7	5	15		Yes	Yes
rs7209734	17	19988543	A	C	0.4811	4.77770321284e-09	0.761865	rs9906625	319	SPECC1	0	intronic	2.166	4	2	15		Yes	Yes
rs56138907	17	19989045	G	C	0.1183	3.76254668009e-09	0.926467	rs201698918	319	SPECC1	0	intronic	11.17	5	2	15
rs34401389	17	19989436	T	A	0.4324	2.74788239641e-07	0.602577	rs9906625	319	SPECC1	0	intronic	0.604	5	4	15		Yes	Yes
rs9911879	17	19990142	T	A	0.1183	3.23320200701e-09	0.926467	rs201698918	319	SPECC1	0	intronic	2.452	4	4	15
rs7223305	17	19990986	G	A	0.4324	2.83591729262e-07	0.602577	rs9906625	319	SPECC1	0	intronic	1.551	5	4	15		Yes	Yes
rs7208635	17	19990990	C	T	0.4324	1.98422620346e-07	0.602577	rs9906625	319	SPECC1	0	intronic	1.444	5	4	15		Yes	Yes
rs34290687	17	19991211	A	G	0.4324	5.06007312478e-07	0.602577	rs9906625	319	SPECC1	0	intronic	2.263	7	4	15		Yes	Yes
rs4924803	17	19991806	T	C	0.4324	3.71381642574e-07	0.602577	rs9906625	319	SPECC1	0	intronic	0.018	1f	4	15		Yes	Yes
rs4924804	17	19991839	T	C	0.4314	5.2642045632e-07	0.601003	rs9906625	319	SPECC1	0	intronic	1.298	5	4	15		Yes	Yes
rs73981803	17	19992265	C	T	0.1193	2.73144974719e-09	0.917525	rs201698918	319	SPECC1	0	intronic	0.836	5	4	15
rs17759609	17	19992514	G	C	0.326	1.61673950322e-10	1	rs56371654	319	SPECC1	0	intronic	0.766	1f	5	15		Yes	Yes
rs73981807	17	19996230	C	G	0.1183	2.30437991117e-09	0.926467	rs201698918	319	SPECC1	0	intronic	6.433	3a	4	15				56254.5	0.0562545
rs11871651	17	19997425	C	T	0.4324	3.77284591335e-07	0.602577	rs9906625	319	SPECC1	0	intronic	1.424	6	4	5		Yes	Yes	1459950	1.45995
rs7208025	17	19997870	C	T	0.4324	6.3248065412e-07	0.602577	rs9906625	319	SPECC1	0	intronic	1.597	6	5	5		Yes	Yes	1315400	1.3154
rs7208365	17	19998017	G	T	0.4324	7.15242568857e-07	0.602577	rs9906625	319	SPECC1	0	intronic	3.246	7	5	5		Yes	Yes	1351765	1.35177
rs4925084	17	19998958	C	T	0.3748	6.6975464253e-07	0.785231	rs56371654	319	SPECC1	0	intronic	6.454	3a	1	7		Yes	Yes	541895	0.541895
rs888423	17	19999409	A	G	0.4324	9.81944896507e-07	0.602577	rs9906625	319	SPECC1	0	intronic	2.352	5	4	15		Yes	Yes	1154240	1.15424
rs4925085	17	20000131	T	G	0.4324	1.17821427663e-06	0.602577	rs9906625	319	SPECC1	0	intronic	7.987	6	4	15		Yes	Yes	1.15934e+06	1.15934
rs74333705	17	20000761	G	C	0.1203	3.50629690352e-09	0.944739	rs201698918	319	SPECC1	0	intronic	3.168	5	4	14				47220	0.04722
rs4570919	17	20000815	T	C	0.4324	1.22595132506e-06	0.602577	rs9906625	319	SPECC1	0	intronic	4.119	5	4	14		Yes	Yes	1288840	1.28884
rs9944451	17	20001316	C	T	0.4324	9.95283927069e-07	0.602577	rs9906625	319	SPECC1	0	intronic	0.601	6	4	14		Yes	Yes	1.23928e+06	1.23928
rs62067555	17	20001502	C	T	0.4324	9.67130434693e-07	0.602577	rs9906625	319	SPECC1	0	intronic	4.023	5	4	14		Yes	Yes	1288340	1.28834
rs7207625	17	20001612	A	G	0.4324	8.85615971141e-07	0.602577	rs9906625	319	SPECC1	0	intronic	4.437	7	4	14		Yes	Yes	1347950	1.34795
rs918228	17	20002012	T	C	0.4324	8.42416302864e-07	0.602577	rs9906625	319	SPECC1	0	intronic	4.568	NA	4	14		Yes	Yes	1.31234e+06	1.31234
rs4924806	17	20002961	T	G	0.4324	9.14258257589e-07	0.602577	rs9906625	319	SPECC1	0	intronic	1.002	7	4	14		Yes	Yes	1.3082e+06	1.3082
rs12449914	17	20003969	T	C	0.3241	3.23484398232e-10	0.990375	rs56371654	319	SPECC1	0	intronic	0.265	6	5	14		Yes	Yes
rs9889684	17	20003971	A	T	0.1203	2.34189771707e-09	0.944739	rs201698918	319	SPECC1	0	intronic	0.216	6	5	14
rs12943904	17	20007567	G	C	0.3231	1.81496495979e-10	0.98562	rs56371654	319	SPECC1	0	intronic	0.733	4	4	14		Yes	Yes	52330.5	0.0523305
rs9907788	17	20008903	C	T	0.4314	6.5726105029e-07	0.601003	rs9906625	319	SPECC1	0	intronic	1.213	3a	5	15		Yes	Yes	1.86396e+06	1.86396
rs9901357	17	20009042	A	C	0.1203	3.34395919515e-09	0.944739	rs201698918	319	SPECC1	0	intronic	0.885	4	5	15				530982	0.530983
rs12948178	17	20010325	C	T	0.3628	1.20265415238e-11	0.76696	rs56371654	319	SPECC1	0	intronic	1.343	5	5	14		Yes	Yes	55150.8	0.0551507
rs12941200	17	20011561	C	A	0.3598	1.71118305791e-12	0.773466	rs72832534	319	SPECC1	0	intronic	0.168	6	5	15		Yes	Yes	71949.2	0.0719493
rs17686622	17	20020364	C	G	0.3598	1.49740663391e-12	0.773466	rs72832534	319	SPECC1	0	intronic	0.877	1f	5	15		Yes	Yes	63949.5	0.0639495
rs12949485	17	20021661	A	G	0.3598	1.46356914528e-12	0.773466	rs72832534	319	SPECC1	0	intronic	6.231	6	4	15		Yes	Yes	62854.8	0.0628548
rs17759923	17	20022035	G	A	0.4294	4.11568701207e-11	0.970859	rs62066941	319	SPECC1	0	intronic	12.88	6	4	15		Yes		65805	0.065805
rs2013441	17	20023099	G	A	0.4294	2.37549318605e-10	0.970859	rs62066941	319	SPECC1	0	intronic	2.41	NA	4	15		Yes		62910.5	0.0629105
rs17759959	17	20024095	A	G	0.4304	2.47122290145e-10	0.966893	rs62066941	319	SPECC1	0	intronic	1.278	5	5	15		Yes		46571.5	0.0465715
rs62067558	17	20025706	G	T	0.3598	7.20209299566e-13	0.773466	rs72832534	319	SPECC1	0	intronic	0.619	5	2	15		Yes	Yes
rs12451216	17	20025840	C	A	0.4294	2.37032837774e-10	0.970859	rs62066941	319	SPECC1	0	intronic	5.905	5	1	15		Yes		44268.5	0.0442685
rs4924808	17	20026548	A	G	0.4304	2.50199209329e-10	0.966893	rs62066941	319	SPECC1	0	intronic	2.97	5	2	15		Yes		1000020	1.00002
rs16942325	17	20027063	A	G	0.1163	8.50786753122e-10	0.926899	rs201698918	319	SPECC1	0	intronic	3.484	4	4	15				46339.8	0.0463397
rs73299658	17	20027414	A	G	0.172	1.00494381676e-07	0.662634	rs201698918	319	SPECC1	0	intronic	0.121	7	4	15				1087170	1.08717
rs61141789	17	20028846	C	T	0.172	1.00793467171e-07	0.662634	rs201698918	319	SPECC1	0	intronic	0.127	5	2	15				762915	0.762915
rs17686798	17	20029170	G	T	0.4304	2.62930793337e-10	0.966893	rs62066941	319	SPECC1	0	intronic	5.832	1d	4	15		Yes		831242	0.831242
rs16960700	17	20029225	C	T	0.172	1.00793467171e-07	0.662634	rs201698918	319	SPECC1	0	intronic	2.469	3a	4	15				907325	0.907325
rs4588033	17	20029901	C	G	0.4294	2.70168887173e-10	0.970859	rs62066941	319	SPECC1	0	intronic	5.089	5	4	15		Yes		662395	0.662395
rs8077051	17	20029933	G	A	0.172	1.00793467171e-07	0.662634	rs201698918	319	SPECC1	0	intronic	15.14	5	4	15				772340	0.77234
rs1812934	17	20030960	A	T	0.4304	2.92885610426e-10	0.966893	rs62066941	319	SPECC1	0	intronic	0.323	5	4	15		Yes		62504	0.062504
rs972966	17	20030992	G	C	0.4304	2.17896331856e-10	0.958627	rs62066941	319	SPECC1	0	intronic	4.99	6	4	15		Yes		43765.8	0.0437657
rs6587218	17	20032745	C	T	0.172	9.8055397671e-08	0.662634	rs201698918	319	SPECC1	0	intronic	0.943	6	4	15				969000	0.969
rs12937827	17	20033202	G	C	0.4294	2.3698491529e-10	0.970859	rs62066941	319	SPECC1	0	intronic	1.316	6	4	15		Yes		63156.8	0.0631567
rs9897161	17	20034270	T	C	0.1223	2.83562197161e-11	0.981731	rs201698918	319	SPECC1	0	intronic	12.79	6	4	15				856998	0.856997
rs9897168	17	20034274	T	G	0.1223	2.83562197161e-11	0.981731	rs201698918	319	SPECC1	0	intronic	11.67	6	4	15				791605	0.791605
rs36051592	17	20035020	T	C	0.4314	1.50553321544e-10	0.962987	rs62066941	319	SPECC1	0	intronic	7.538	6	4	15		Yes		43592.8	0.0435927
rs35041742	17	20036253	T	C	0.4314	2.21125149511e-10	0.962987	rs62066941	319	SPECC1	0	intronic	6.003	7	4	15		Yes		55926.5	0.0559265
rs17686839	17	20039171	A	G	0.4294	2.91203614892e-10	0.970859	rs62066941	319	SPECC1	0	intronic	0.09	7	4	15		Yes		56254.5	0.0562545
rs1971044	17	20043473	A	T	0.171	3.83628788728e-08	0.667123	rs201698918	319	SPECC1	0	intronic	2.877	6	4	15
rs1971043	17	20043515	A	G	0.172	5.58433676619e-08	0.662634	rs201698918	319	SPECC1	0	intronic	0.108	NA	4	15				170674	0.170674
rs4924809	17	20044673	C	T	0.4294	3.61442809374e-10	0.970859	rs62066941	319	SPECC1	0	intronic	2.96	5	4	15		Yes		52547.2	0.0525472
rs12947950	17	20045176	C	T	0.3598	1.31007918596e-12	0.773466	rs72832534	319	SPECC1	0	intronic	4.924	2b	4	15		Yes	Yes	52497.8	0.0524978
rs34712254	17	20049308	C	T	0.4294	3.47747205927e-10	0.970859	rs62066941	319	SPECC1	0	intronic	0.439	7	4	15		Yes		46262.8	0.0462627
rs4925088	17	20049344	A	G	0.4791	3.915037643e-08	0.780005	rs62066941	319	SPECC1	0	intronic	4.088	6	4	15				1234820	1.23482
rs12952398	17	20052116	T	C	0.4304	2.9353496167e-10	0.966893	rs62066941	319	SPECC1	0	intronic	2.202	7	4	15		Yes		27519.5	0.0275195
rs34089239	17	20057959	G	T	0.4284	3.79314008759e-10	0.974993	rs62066941	319	SPECC1	0	intronic	6.422	4	2	15		Yes		244098	0.244098
rs10438824	17	20058510	C	T	0.3588	1.46330833317e-12	0.777836	rs72832534	319	SPECC1	0	intronic	3.052	4	1	15		Yes	Yes	40130.5	0.0401305
rs62066869	17	20059342	A	C	0.3618	8.78417057977e-13	0.772937	rs72832534	319	SPECC1	0	UTR5	15.4	4	1	1		Yes	Yes	58065	0.058065
rs2080673	17	20062395	C	A	0.4294	2.84146234652e-10	0.970859	rs62066941	319	SPECC1	0	intronic	1.67	NA	4	5		Yes		198578	0.198578
rs1009082	17	20062959	G	A	0.3588	7.75255375272e-13	0.777836	rs72832534	319	SPECC1	0	intronic	0.462	5	4	15		Yes	Yes	80797.5	0.0807975
rs9913018	17	20064072	T	C	0.1223	7.66685940531e-12	0.981731	rs201698918	319	SPECC1	0	intronic	1.596	6	4	15				133484	0.133485
rs34644796	17	20064128	C	G	0.4284	3.10654865506e-10	0.974993	rs62066941	319	SPECC1	0	intronic	1.413	7	4	15		Yes		255300	0.2553
rs4925089	17	20064784	A	T	0.4274	1.43452231551e-10	0.970691	rs62066941	319	SPECC1	0	intronic	1.676	5	4	15		Yes
rs74203832	17	20065619	C	T	0.172	3.6043484421e-08	0.662634	rs201698918	319	SPECC1	0	intronic	0.01	7	4	15				1.07892e+06	1.07892
rs1985810	17	20065620	G	A	0.4284	2.63232510227e-10	0.974993	rs62066941	319	SPECC1	0	intronic	0.187	NA	4	15		Yes		232291	0.232291
rs73301548	17	20071381	A	G	0.172	3.63499978506e-08	0.662634	rs201698918	319	SPECC1	0	intronic	1.657	7	4	15				929080	0.92908
rs4924810	17	20071819	T	C	0.4284	2.43354040162e-10	0.974993	rs62066941	319	SPECC1	0	intronic	9.391	6	5	15		Yes		223271	0.223271
rs2703794	17	20073338	T	C	0.4284	2.16175333476e-10	0.974993	rs62066941	319	SPECC1	0	intronic	1.324	4	4	15		Yes		228441	0.228441
rs2526464	17	20075052	G	A	0.4284	4.10569904737e-10	0.974993	rs62066941	319	SPECC1	0	intronic	2.971	NA	4	15		Yes		1.53365e+06	1.53365
rs2189710	17	20078964	A	C	0.4284	2.48204470407e-10	0.974993	rs62066941	319	SPECC1	0	intronic	0.571	NA	5	15		Yes		1.45522e+06	1.45522
rs2526462	17	20079460	T	A	0.4274	4.20730370937e-10	0.970691	rs62066941	319	SPECC1	0	intronic	1.659	6	5	15		Yes
rs2703797	17	20080301	C	T	0.3588	7.98366854683e-13	0.777836	rs72832534	319	SPECC1	0	intronic	3.831	5	5	15		Yes	Yes	83291.5	0.0832915
rs7211948	17	20081257	G	A	0.171	3.86814242862e-08	0.650339	rs201698918	319	SPECC1	0	intronic	0.099	6	5	15				873568	0.873568
rs16960715	17	20085185	T	G	0.173	2.92071270778e-08	0.649518	rs201698918	319	SPECC1	0	intronic	10.65	7	5	15				857808	0.857807
rs9941376	17	20085300	A	T	0.173	2.32357494769e-08	0.649518	rs201698918	319	SPECC1	0	intronic	15.01	6	5	15				848090	0.84809
rs9941362	17	20085311	C	G	0.173	2.32595641685e-08	0.649518	rs201698918	319	SPECC1	0	intronic	11.44	6	5	15				807225	0.807225
rs2703799	17	20085768	T	G	0.4284	2.17268358907e-10	0.974993	rs62066941	319	SPECC1	0	intronic	3.399	6	5	15		Yes		1.45522e+06	1.45522
rs2526460	17	20086352	A	G	0.4284	2.21262683967e-10	0.974993	rs62066941	319	SPECC1	0	intronic	0.814	NA	5	15		Yes		1451195	1.4512
rs16960717	17	20088289	G	C	0.172	2.57409727131e-08	0.653887	rs201698918	319	SPECC1	0	intronic	2.548	1f	5	15				456570	0.45657
rs2243732	17	20088589	G	C	0.4284	2.11693044516e-10	0.974993	rs62066941	319	SPECC1:AC004702.2	00:00:00	ncRNA_intronic	1.326	4	5	15		Yes		1.41345e+06	1.41345
rs6587221	17	20090069	G	A	0.172	3.58099382126e-08	0.662634	rs201698918	319	SPECC1:AC004702.2	00:00:00	ncRNA_intronic	2.468	7	4	15				817288	0.817287
rs2526458	17	20092200	T	C	0.4284	2.11693044516e-10	0.974993	rs62066941	319	SPECC1:AC004702.2	00:00:00	ncRNA_intronic	0.437	NA	2	15		Yes		1.38648e+06	1.38648
rs2386485	17	20095246	A	G	0.4284	2.01173808685e-10	0.974993	rs62066941	319	SPECC1:AC004702.2	00:00:00	ncRNA_intronic	5.354	NA	4	15		Yes
rs2526492	17	20095615	A	C	0.3588	6.73231592704e-13	0.777836	rs72832534	319	SPECC1:AC004702.2	00:00:00	ncRNA_intronic	3.232	NA	4	15		Yes	Yes	82086.2	0.0820862
rs2526491	17	20097462	G	A	0.3588	7.96950427542e-13	0.769683	rs72832534	319	SPECC1:AC004702.2	00:00:00	ncRNA_intronic	5.532	NA	2	15		Yes	Yes	1017325	1.01733
rs2526490	17	20097526	G	A	0.4284	2.29521772887e-10	0.974993	rs62066941	319	SPECC1:AC004702.2	00:00:00	ncRNA_intronic	5.832	NA	2	15		Yes		959435	0.959435
rs2526488	17	20098617	A	T	0.4284	2.19736157065e-10	0.974993	rs62066941	319	SPECC1:AC004702.2	00:00:00	ncRNA_intronic	5.809	5	4	15		Yes		1.01814e+06	1.01814
rs2703801	17	20100600	C	T	0.4284	2.078114475e-10	0.974993	rs62066941	319	SPECC1:AC004702.2	00:00:00	ncRNA_intronic	3.22	5	5	15		Yes		1.16098e+06	1.16098
rs2703802	17	20101039	C	T	0.4284	2.078114475e-10	0.974993	rs62066941	319	SPECC1:AC004702.2	00:00:00	ncRNA_intronic	6.554	7	2	15		Yes		1166395	1.1664
rs74255387	17	20101383	G	A	0.1153	2.34443397894e-10	0.91792	rs201698918	319	SPECC1:AC004702.2	00:00:00	ncRNA_intronic	14.63	4	2	15				64086	0.064086
rs9896190	17	20102925	C	T	0.172	3.14565179581e-08	0.662634	rs201698918	319	SPECC1:AC004702.2	00:00:00	ncRNA_intronic	9.173	7	5	15				973765	0.973765
rs2107566	17	20103252	A	G	0.4284	2.33069103351e-10	0.974993	rs62066941	319	SPECC1:AC004702.2	00:00:00	ncRNA_intronic	0.856	NA	5	15		Yes		1.40532e+06	1.40532
rs8076627	17	20103271	A	G	0.172	3.71259179089e-08	0.662634	rs201698918	319	SPECC1:AC004702.2	00:00:00	ncRNA_intronic	0.659	6	5	15				1001380	1.00138
rs2526484	17	20103760	G	A	0.4284	2.49976953473e-10	0.974993	rs62066941	319	SPECC1:AC004702.2	00:00:00	ncRNA_intronic	8.972	NA	5	15		Yes
rs2703804	17	20107195	C	T	0.4284	1.94011513395e-10	0.974993	rs62066941	319	SPECC1:AC004702.2	00:00:00	ncRNA_intronic	5.104	2b	4	7		Yes		1.39122e+06	1.39122
rs79590067	17	20107414	G	A	0.1213	1.58012502136e-11	0.972477	rs201698918	319	SPECC1:AC004702.2	00:00:00	ncRNA_intronic	12.43	2b	4	5				161207	0.161207
rs9908032	17	20108184	C	G	0.1223	9.49419322226e-12	0.981731	rs201698918	319	SPECC1:AC004702.2	00:00:00	exonic	24.7	6	4	5				139944	0.139943
rs2703806	17	20108239	T	A	0.4284	1.85211419205e-10	0.974993	rs62066941	319	SPECC1:AC004702.2	00:00:00	exonic	3.692	7	4	5		Yes		1.37874e+06	1.37874
rs2703808	17	20109665	C	A	0.4264	1.85398553795e-10	0.966705	rs62066941	319	SPECC1:AC004702.2	00:00:00	ncRNA_intronic	4.548	2b	2	5		Yes		1.4344e+06	1.4344
rs2526483	17	20112216	G	A	0.4264	2.77777863738e-10	0.966705	rs62066941	319	SPECC1:AC004702.2	00:00:00	ncRNA_intronic	0.363	NA	4	5		Yes		1.45522e+06	1.45522
rs2703810	17	20113715	T	C	0.4264	1.54917660455e-10	0.966705	rs62066941	319	SPECC1:AC004702.2	00:00:00	ncRNA_intronic	4.694	7	4	5		Yes		1.43854e+06	1.43854
rs2703811	17	20113975	A	G	0.3588	5.9230017994e-13	0.777836	rs72832534	319	SPECC1:AC004702.2	00:00:00	ncRNA_intronic	0.091	6	4	5		Yes	Yes	1487805	1.48781
rs1544421	17	20114217	C	T	0.4284	1.92102164389e-10	0.974993	rs62066941	319	SPECC1:AC004702.2	00:00:00	ncRNA_intronic	0.361	NA	4	5		Yes		1.4623e+06	1.4623
rs75925580	17	20115013	G	T	0.1233	1.08910819813e-11	0.972793	rs201698918	319	SPECC1:AC004702.2	00:00:00	ncRNA_intronic	3.479	5	4	15				135370	0.13537
rs2703813	17	20115315	C	T	0.3588	5.9230017994e-13	0.777836	rs72832534	319	SPECC1:AC004702.2	00:00:00	ncRNA_intronic	2.72	6	4	15		Yes	Yes	82373.2	0.0823732
rs2703815	17	20118499	C	T	0.4254	1.91498382955e-10	0.962623	rs62066941	319	SPECC1:AC004702.2	00:00:00	ncRNA_intronic	2.419	5	4	15		Yes		1.40532e+06	1.40532
rs2703816	17	20118887	G	A	0.4264	2.01513683935e-10	0.966705	rs62066941	319	SPECC1:AC004702.2	00:00:00	ncRNA_intronic	0.304	7	4	5		Yes		1437505	1.43751
rs2703817	17	20119677	G	T	0.4264	1.68545175612e-10	0.966705	rs62066941	319	SPECC1:AC004702.2	00:00:00	ncRNA_intronic	2.072	3a	2	15		Yes		1435435	1.43544
rs2703818	17	20119976	A	T	0.4264	2.11728327547e-10	0.966705	rs62066941	319	SPECC1:AC004702.2	00:00:00	ncRNA_intronic	2.636	5	2	15		Yes		1.37089e+06	1.37089
rs9898295	17	20120594	T	G	0.3569	7.24056039764e-13	0.768338	rs72832534	319	SPECC1:AC004702.2	00:00:00	ncRNA_intronic	0.519	6	4	15		Yes	Yes
rs2703820	17	20121479	A	G	0.4294	2.2108107748e-10	0.979201	rs62066941	319	SPECC1:AC004702.2	00:00:00	ncRNA_intronic	1.016	6	5	15		Yes		1.2831e+06	1.2831
rs2703821	17	20121526	T	C	0.4284	1.91704952868e-10	0.974993	rs62066941	319	SPECC1:AC004702.2	00:00:00	ncRNA_intronic	5.144	5	5	15		Yes		1926720	1.92672
rs73981849	17	20121545	A	G	0.171	3.46908711889e-08	0.667123	rs201698918	319	SPECC1:AC004702.2	00:00:00	ncRNA_intronic	7.197	5	5	15				1082990	1.08299
rs111837052	17	20122251	A	T	0.1233	9.64854241705e-12	0.972793	rs201698918	319	SPECC1:AC004702.2	00:00:00	ncRNA_intronic	5.75	7	5	15				46160.2	0.0461602
rs7218859	17	20124289	A	G	0.172	4.08111162966e-08	0.662634	rs201698918	319	SPECC1:AC004702.2	00:00:00	ncRNA_intronic	5.506	7	5	5				876478	0.876478
rs9909156	17	20125400	G	A	0.1223	1.1339751353e-11	0.981731	rs201698918	319	SPECC1:AC004702.2	00:00:00	ncRNA_intronic	1.243	7	4	5				128316	0.128316
rs2263175	17	20128029	G	C	0.4264	1.91528612805e-10	0.966705	rs62066941	319	SPECC1:AC004702.2	00:00:00	ncRNA_intronic	5.464	5	4	15		Yes		1.10948e+06	1.10948
rs9905976	17	20128997	C	T	0.171	4.27908515912e-08	0.65431	rs201698918	319	SPECC1:AC004702.2	00:00:00	ncRNA_intronic	0.414	4	2	7				880080	0.88008
rs16960730	17	20129491	A	G	0.174	6.80013393771e-08	0.653786	rs201698918	319	SPECC1:AC004702.2	00:00:00	ncRNA_intronic	0.196	6	4	5				1069005	1.069
rs12051550	17	20129546	A	G	0.1243	1.75027221921e-11	0.963983	rs201698918	319	SPECC1:AC004702.2	00:00:00	ncRNA_intronic	4.182	7	4	5				74968	0.074968
rs12051844	17	20129698	C	T	0.172	6.9193884523e-08	0.662634	rs201698918	319	SPECC1:AC004702.2	00:00:00	ncRNA_intronic	2.176	7	5	5				1048205	1.04821
rs2526480	17	20130074	T	C	0.4264	2.04055161844e-10	0.966705	rs62066941	319	SPECC1:AC004702.2	00:00:00	ncRNA_intronic	5.15	NA	5	5		Yes		1214020	1.21402
rs2526479	17	20130221	G	T	0.4264	2.24103924478e-10	0.966705	rs62066941	319	SPECC1:AC004702.2	00:00:00	ncRNA_intronic	1.39	NA	5	7		Yes		1450190	1.45019
rs2703772	17	20131453	A	C	0.4264	2.43146493598e-10	0.966705	rs62066941	319	SPECC1:AC004702.2	00:00:00	ncRNA_intronic	2.553	4	4	5		Yes		1450190	1.45019
rs16960735	17	20131763	A	G	0.174	7.12614132028e-08	0.653786	rs201698918	319	SPECC1:AC004702.2	00:00:00	ncRNA_intronic	1.832	4	3	5				1000105	1.00011
rs2703773	17	20131814	C	T	0.3569	7.33894939004e-13	0.786633	rs72832534	319	SPECC1:AC004702.2	00:00:00	ncRNA_intronic	2.077	4	3	5		Yes	Yes	1.49919e+06	1.49919
rs75226250	17	20132317	G	A	0.1243	2.29656258073e-11	0.963983	rs201698918	319	SPECC1:AC004702.2	00:00:00	ncRNA_intronic	0.22	4	4	5				71126.5	0.0711265
rs9901484	17	20132894	G	A	0.1223	1.07246042368e-11	0.981731	rs201698918	319	SPECC1:AC004702.2	00:00:00	ncRNA_intronic	0.587	7	4	5				125061	0.125061
rs2703774	17	20133538	A	G	0.4284	1.83798814297e-10	0.974993	rs62066941	319	SPECC1:AC004702.2	00:00:00	ncRNA_intronic	3.967	5	4	5		Yes		1.27297e+06	1.27297
rs2526475	17	20136216	C	T	0.4264	1.36625805887e-10	0.966705	rs62066941	319	SPECC1:AC004702.2	00:00:00	ncRNA_intronic	3.359	NA	4	4		Yes		1.98961e+06	1.98961
rs2526474	17	20137134	T	C	0.4284	1.79424783093e-10	0.974993	rs62066941	319	SPECC1:AC004702.2	00:00:00	ncRNA_intronic	1.396	NA	4	5		Yes		1515605	1.51561
rs2526473	17	20137478	C	G	0.3588	5.11251078818e-13	0.777836	rs72832534	319	SPECC1:AC004702.2	00:00:00	ncRNA_intronic	1.291	5	4	4		Yes	Yes
rs2526472	17	20137888	A	G	0.4284	1.57962699805e-10	0.974993	rs62066941	319	SPECC1:AC004702.2	00:00:00	ncRNA_intronic	0.373	NA	2	4		Yes		1.24361e+06	1.24361
rs78477504	17	20138347	C	T	0.1223	1.12527734153e-11	0.981731	rs201698918	319	SPECC1:AC004702.2	00:00:00	ncRNA_intronic	0.288	5	4	4				93273	0.093273
rs2703778	17	20138900	C	T	0.4274	1.32957003358e-10	0.970828	rs62066941	319	SPECC1:AC004702.2	00:00:00	ncRNA_intronic	0.035	5	4	5		Yes		1532755	1.53276
rs2158473	17	20139090	C	T	0.4284	1.55224801833e-10	0.974993	rs62066941	319	SPECC1:AC004702.2	00:00:00	ncRNA_intronic	1.456	NA	4	5		Yes		1231915	1.23192
rs6587060	17	20140541	A	G	0.173	7.0199056272e-08	0.658189	rs201698918	319	SPECC1:AC004702.2	00:00:00	ncRNA_intronic	0.071	7	4	5				1883325	1.88332
rs2703779	17	20140785	G	A	0.3588	5.85897269577e-13	0.777836	rs72832534	319	SPECC1:AC004702.2	00:00:00	ncRNA_intronic	3.34	6	4	5		Yes	Yes	87717.2	0.0877172
rs2703780	17	20143672	G	A	0.4284	1.84493881458e-10	0.974993	rs62066941	319	SPECC1:AC004702.2	00:00:00	ncRNA_intronic	2.353	6	4	5		Yes		1258590	1.25859
rs2703782	17	20144799	G	A	0.4294	3.01681163828e-10	0.970859	rs62066941	319	SPECC1:AC004702.2	00:00:00	ncRNA_intronic	0.695	6	4	5		Yes		1.21368e+06	1.21368
rs16964352	17	20148408	A	G	0.1243	1.91002709742e-11	0.963983	rs201698918	319	SPECC1:AC004702.2	00:00:00	ncRNA_intronic	4.565	1f	4	5				73265.2	0.0732653
rs2703784	17	20151320	G	A	0.3588	6.04335212587e-13	0.777836	rs72832534	319	SPECC1:AC004702.2	00:00:00	ncRNA_intronic	2.592	5	4	4		Yes	Yes	87804.8	0.0878048
rs2526471	17	20151673	A	G	0.3588	6.04335212587e-13	0.777836	rs72832534	319	SPECC1:AC004702.2	00:00:00	ncRNA_intronic	2.207	NA	4	4		Yes	Yes	83157.8	0.0831578
rs2703785	17	20152418	T	C	0.4284	1.73747719211e-10	0.974993	rs62066941	319	SPECC1:AC004702.2	00:00:00	ncRNA_intronic	1.546	7	4	5		Yes		1216915	1.21691
rs7207458	17	20153057	C	T	0.172	3.88024602581e-08	0.662634	rs201698918	319	SPECC1:AC004702.2	00:00:00	ncRNA_intronic	7.672	5	4	5				1.53731e+06	1.53731
rs2703787	17	20158665	G	A	0.4264	1.60212044388e-10	0.966705	rs62066941	319	SPECC1:AC004702.2	00:00:00	ncRNA_intronic	1.389	7	4	5		Yes		1537010	1.53701
rs2526470	17	20160270	T	C	0.3569	4.17969237555e-13	0.786633	rs72832534	319	SPECC1:AC004702.2	00:00:00	ncRNA_intronic	2.099	NA	4	5		Yes	Yes	80674.2	0.0806743
rs3751979	17	20160925	C	T	0.174	7.92496683918e-08	0.653786	rs201698918	319	SPECC1:AC004702.2	00:00:00	ncRNA_intronic	11.22	NA	4	4				1.60625e+06	1.60625
rs2526469	17	20162748	T	C	0.3588	4.33636061492e-13	0.777836	rs72832534	319	SPECC1:AC004702.2	00:00:00	ncRNA_intronic	5.938	NA	4	5		Yes	Yes	87080	0.08708
rs2703789	17	20162923	A	G	0.4284	1.48579096154e-10	0.974993	rs62066941	319	SPECC1:AC004702.2	00:00:00	ncRNA_intronic	0.393	7	4	5		Yes		1.26973e+06	1.26973
rs2526468	17	20163072	G	C	0.3588	3.73368076155e-13	0.777836	rs72832534	319	SPECC1:AC004702.2	00:00:00	ncRNA_intronic	0.506	7	4	5		Yes	Yes	83287	0.083287
rs2703790	17	20163209	A	G	0.4284	1.41738745958e-10	0.974993	rs62066941	319	SPECC1:AC004702.2	00:00:00	ncRNA_intronic	2.737	5	4	5		Yes		1.25525e+06	1.25525
rs2703791	17	20163529	G	A	0.4284	1.54712619429e-10	0.974993	rs62066941	319	SPECC1:AC004702.2	00:00:00	exonic	15.43	7	4	5		Yes		1.25685e+06	1.25685
rs11868429	17	20163616	C	T	0.172	3.84808543484e-08	0.662634	rs201698918	319	SPECC1:AC004702.2	00:00:00	ncRNA_intronic	6.416	5	4	4				1448945	1.44894
rs2526467	17	20165054	A	T	0.4284	1.41738745958e-10	0.974993	rs62066941	319	SPECC1:AC004702.2	00:00:00	ncRNA_intronic	0.918	5	4	5		Yes		1.25925e+06	1.25925
rs2703792	17	20166950	A	G	0.4284	1.55832532221e-10	0.974993	rs62066941	319	SPECC1:AC004702.2	00:00:00	ncRNA_intronic	1.417	2b	4	5		Yes		1.22016e+06	1.22016
rs2013576	17	20167692	C	G	0.4284	1.55832532221e-10	0.974993	rs62066941	319	SPECC1:AC004702.2	00:00:00	ncRNA_intronic	0.213	6	4	5		Yes		1.23821e+06	1.23821
rs117096120	17	20167693	G	A	0.1163	1.94418099832e-10	0.926899	rs201698918	319	SPECC1:AC004702.2	00:00:00	ncRNA_intronic	2.66	6	4	5				72013	0.072013
rs2005722	17	20167867	C	T	0.4284	1.55832532221e-10	0.974993	rs62066941	319	SPECC1:AC004702.2	00:00:00	ncRNA_intronic	1.903	NA	4	5		Yes		1.20671e+06	1.20671
rs113267087	17	20169624	C	T	0.1173	2.3924698826e-10	0.935924	rs201698918	319	SPECC1:AC004702.2	00:00:00	ncRNA_intronic	1.341	6	4	5				106308	0.106308
rs61660810	17	20170608	C	T	0.172	3.16638576639e-08	0.662634	rs201698918	319	SPECC1:AC004702.2	00:00:00	ncRNA_intronic	1.678	4	2	7				1154400	1.1544
rs16959946	17	20172447	A	G	0.1223	1.53335908589e-11	0.981731	rs201698918	319	SPECC1:AC004702.2	00:00:00	ncRNA_intronic	1.359	7	4	5				122156	0.122156
rs28559317	17	20173610	T	A	0.173	6.79139711303e-08	0.658189	rs201698918	319	SPECC1:AC004702.2	00:00:00	ncRNA_intronic	0.074	5	4	5
rs8080827	17	20173936	A	G	0.4374	1.66271892146e-10	0.946697	rs62066941	319	SPECC1:AC004702.2	00:00:00	ncRNA_intronic	0.18	6	4	5		Yes
rs9899514	17	20174526	T	C	0.171	3.10349982429e-08	0.667123	rs201698918	319	SPECC1:AC004702.2	00:00:00	ncRNA_intronic	2.671	5	4	5
rs9897328	17	20174852	A	G	0.4284	1.4046760835e-10	0.974993	rs62066941	319	SPECC1:AC004702.2	00:00:00	ncRNA_intronic	0.63	2b	4	5		Yes		1.25608e+06	1.25608
rs76309839	17	20175460	T	C	0.1223	1.30007273811e-11	0.981731	rs201698918	319	SPECC1:AC004702.2	00:00:00	ncRNA_intronic	1.375	7	4	5				113321	0.113321
rs8074047	17	20176703	A	G	0.4284	1.55832532221e-10	0.974993	rs62066941	319	SPECC1:AC004702.2	00:00:00	ncRNA_intronic	0.441	7	2	5		Yes		1204400	1.2044
rs9915059	17	20177104	A	C	0.4284	1.54832655789e-10	0.974993	rs62066941	319	SPECC1:AC004702.2	00:00:00	ncRNA_intronic	2.41	5	2	5		Yes		1205170	1.20517
rs28550747	17	20178312	A	G	0.1223	1.00320223313e-11	0.981731	rs201698918	319	SPECC1:AC004702.2	00:00:00	ncRNA_intronic	0.436	7	5	5				502368	0.502367
rs9896221	17	20180337	A	G	0.4284	1.45476433948e-10	0.974993	rs62066941	319	SPECC1:AC004702.2	00:00:00	ncRNA_intronic	2.205	5	2	5		Yes		1260860	1.26086
rs9904928	17	20180536	C	T	0.4284	1.54712619429e-10	0.974993	rs62066941	319	SPECC1:AC004702.2	00:00:00	ncRNA_intronic	1.135	5	4	5		Yes		1.21611e+06	1.21611
rs9896709	17	20180550	A	G	0.4284	1.54712619429e-10	0.974993	rs62066941	319	SPECC1:AC004702.2	00:00:00	ncRNA_intronic	0.138	5	4	5		Yes		1.22912e+06	1.22912
rs57110692	17	20181184	C	T	0.172	4.13976317992e-08	0.662634	rs201698918	319	SPECC1:AC004702.2	00:00:00	ncRNA_intronic	1.175	5	2	5				773455	0.773455
rs3850781	17	20181939	G	T	0.4284	3.32271603573e-10	0.974993	rs62066941	319	SPECC1:AC004702.2	00:00:00	ncRNA_intronic	2.231	NA	4	5		Yes
rs3850782	17	20181940	C	A	0.4284	3.32271603573e-10	0.974993	rs62066941	319	SPECC1:AC004702.2	00:00:00	ncRNA_intronic	2.085	NA	4	5		Yes
rs9892630	17	20182924	T	C	0.4284	1.45761945232e-10	0.974993	rs62066941	319	SPECC1:AC004702.2	00:00:00	ncRNA_intronic	0.993	7	4	5		Yes
rs9901102	17	20183675	T	C	0.173	5.0056450776e-08	0.662173	rs201698918	319	SPECC1:AC004702.2	00:00:00	ncRNA_intronic	4.169	5	2	5				779308	0.779308
rs3850783	17	20184501	G	A	0.4284	1.8952098657e-10	0.974993	rs62066941	319	SPECC1:AC004702.2	00:00:00	ncRNA_intronic	0.723	NA	2	5		Yes		1013890	1.01389
rs3850784	17	20185030	G	A	0.4284	1.58223916346e-10	0.974993	rs62066941	319	SPECC1:AC004702.2	00:00:00	ncRNA_intronic	1.251	NA	2	5		Yes		1073905	1.07391
rs3850785	17	20185248	G	A	0.4284	1.63763200943e-10	0.974993	rs62066941	319	SPECC1:AC004702.2	00:00:00	ncRNA_intronic	1.26	NA	2	5		Yes		1.04386e+06	1.04386
rs6587061	17	20188028	C	T	0.172	4.34942676777e-08	0.662634	rs201698918	319	SPECC1:AC004702.2	00:00:00	ncRNA_intronic	1.329	1f	4	5				689115	0.689115
rs9905493	17	20188581	G	C	0.4284	1.89423919944e-10	0.974993	rs62066941	319	SPECC1:AC004702.2	00:00:00	ncRNA_intronic	4.701	4	4	5		Yes		1076140	1.07614
rs9900166	17	20192969	A	G	0.4284	1.48518814579e-10	0.974993	rs62066941	319	SPECC1:AC004702.2	00:00:00	ncRNA_intronic	1.514	7	4	5		Yes		1.18526e+06	1.18526
rs6587063	17	20193940	C	T	0.4274	1.43228483316e-10	0.970828	rs62066941	319	SPECC1:AC004702.2	00:00:00	ncRNA_intronic	0.438	7	4	5		Yes		1.29823e+06	1.29823
rs12051865	17	20194523	A	G	0.172	4.48253435283e-08	0.662634	rs201698918	319	SPECC1:AC004702.2	00:00:00	ncRNA_intronic	4.117	1f	4	5				710980	0.71098
rs7224557	17	20195657	G	T	0.17	3.4203564211e-08	0.686453	rs201698918	319	SPECC1:AC004702.2	00:00:00	ncRNA_intronic	1.143	5	4	5
rs1561974	17	20196144	A	G	0.4284	1.65276484971e-10	0.974993	rs62066941	319	SPECC1:AC004702.2	00:00:00	ncRNA_intronic	5.971	6	4	5		Yes		1.05476e+06	1.05476
rs2034109	17	20196633	T	C	0.4274	1.64511984365e-10	0.970828	rs62066941	319	SPECC1:AC004702.2	00:00:00	ncRNA_intronic	5.637	7	4	5		Yes		1146110	1.14611
rs9325894	17	20197101	C	T	0.4284	4.48096378682e-10	0.974993	rs62066941	319	SPECC1:AC004702.2	00:00:00	ncRNA_intronic	0.74	5	4	5		Yes		1125900	1.1259
rs8077852	17	20197737	C	T	0.172	3.64588481285e-08	0.662634	rs201698918	319	SPECC1:AC004702.2	00:00:00	ncRNA_intronic	0.089	7	4	5				1300250	1.30025
rs74658636	17	20197982	A	G	0.1173	3.54790648075e-10	0.935924	rs201698918	319	SPECC1:AC004702.2	00:00:00	ncRNA_intronic	7.458	5	4	5
rs11654025	17	20198160	T	A	0.4304	2.43805898117e-10	0.966893	rs62066941	319	SPECC1:AC004702.2	00:00:00	ncRNA_intronic	5.106	7	4	5		Yes		1.18447e+06	1.18447
rs35103332	17	20199675	T	G	0.3588	5.28625598372e-13	0.777836	rs72832534	319	SPECC1:AC004702.2	00:00:00	ncRNA_intronic	1.15	7	5	5		Yes	Yes
rs61449029	17	20202286	G	A	0.4284	1.60688617841e-10	0.974993	rs62066941	319	SPECC1:AC004702.2	00:00:00	ncRNA_intronic	0.086	5	4	5		Yes
rs7207611	17	20204516	G	A	0.4284	1.67314146663e-10	0.974993	rs62066941	319	SPECC1:AC004702.2	00:00:00	ncRNA_intronic	0.864	5	2	5		Yes		1249415	1.24941
rs5025290	17	20205817	A	G	0.1223	8.65394085477e-12	0.981731	rs201698918	319	SPECC1:AC004702.2	00:00:00	ncRNA_intronic	2.211	2b	4	5				133141	0.133141
rs9914219	17	20206281	T	A	0.172	3.67783553055e-08	0.662634	rs201698918	319	SPECC1:AC004702.2	00:00:00	ncRNA_intronic	6.766	6	4	5				1186050	1.18605
rs1373147	17	20206645	A	T	0.4284	1.66687322613e-10	0.974993	rs62066941	319	SPECC1:AC004702.2	00:00:00	ncRNA_intronic	4.305	6	4	5		Yes		1.25525e+06	1.25525
rs11871945	17	20206883	G	A	0.4284	1.67065925923e-10	0.974993	rs62066941	319	SPECC1:AC004702.2	00:00:00	ncRNA_intronic	2.504	7	4	5		Yes		1247755	1.24775
rs9915628	17	20207091	C	A	0.4284	1.66687322613e-10	0.974993	rs62066941	319	SPECC1:AC004702.2	00:00:00	ncRNA_intronic	3.184	7	4	5		Yes		1.24296e+06	1.24296
rs9895177	17	20207594	T	A	0.1223	1.02270429218e-11	0.981731	rs201698918	319	SPECC1:AC004702.2	00:00:00	ncRNA_intronic	0.716	7	4	5
rs6587064	17	20207884	A	G	0.3588	3.79818059776e-13	0.777836	rs72832534	319	SPECC1:AC004702.2	00:00:00	ncRNA_intronic	8.041	6	4	5		Yes	Yes	88148.5	0.0881485
rs78041331	17	20208846	G	T	0.1163	1.22323476739e-10	0.926899	rs201698918	319	SPECC1:AC004702.2	00:00:00	ncRNA_intronic	0.176	5	4	5				41094	0.041094
rs2120282	17	20209474	T	C	0.4304	1.50059128275e-10	0.966893	rs62066941	319	SPECC1:AC004702.2	00:00:00	ncRNA_intronic	7.499	NA	4	15		Yes		1093790	1.09379
rs2165897	17	20209721	C	T	0.4294	1.57164739601e-10	0.971006	rs62066941	319	SPECC1:AC004702.2	00:00:00	ncRNA_intronic	4.465	NA	4	9		Yes		1.25525e+06	1.25525
rs8071665	17	20209943	C	T	0.4294	1.75526668264e-10	0.971006	rs62066941	319	SPECC1:AC004702.2	00:00:00	ncRNA_intronic	6.029	6	4	8		Yes		1233350	1.23335
rs73309111	17	20210616	G	A	0.173	2.81033731584e-08	0.649518	rs201698918	319	SPECC1:AC004702.2	00:00:00	ncRNA_intronic	0.134	5	4	8				1194660	1.19466
rs2386429	17	20210809	A	G	0.4294	2.14957239225e-10	0.971006	rs62066941	319	SPECC1:AC004702.2	00:00:00	ncRNA_intronic	3.047	NA	4	8		Yes		1316385	1.31638
rs9892876	17	20213120	T	C	0.4274	3.52250378377e-10	0.970828	rs62066941	319	SPECC1:AC004702.2	00:00:00	ncRNA_intronic	0.708	6	4	5		Yes
rs9892877	17	20213122	T	C	0.4284	1.01368241186e-10	0.974993	rs62066941	319	SPECC1:AC004702.2	00:00:00	ncRNA_intronic	0.696	6	4	5		Yes
rs8068720	17	20214171	T	G	0.4284	1.44802458304e-10	0.974993	rs62066941	319	SPECC1:AC004702.2	00:00:00	ncRNA_intronic	0.221	5	4	5		Yes
rs8070401	17	20214492	T	C	0.3628	3.77296794451e-13	0.760473	rs72832534	319	SPECC1:AC004702.2	00:00:00	ncRNA_intronic	1.529	6	4	5		Yes	Yes
rs9908418	17	20214565	T	C	0.1223	6.08635138748e-12	0.981731	rs201698918	319	SPECC1:AC004702.2	00:00:00	ncRNA_intronic	9.206	6	4	5
rs78093278	17	20214697	G	T	0.167	3.3779130949e-05	0.693668	rs201698918	319	SPECC1:AC004702.2	00:00:00	ncRNA_intronic	2.053	6	4	5
rs11871827	17	20215905	C	G	0.4284	1.52860176895e-10	0.974993	rs62066941	319	SPECC1:AC004702.2	00:00:00	ncRNA_intronic	1.315	3a	4	5		Yes		1.35582e+06	1.35582
rs11870147	17	20216095	C	T	0.4284	1.68142190953e-10	0.974993	rs62066941	319	SPECC1:AC004702.2	00:00:00	ncRNA_intronic	9.166	5	4	5		Yes		1.34855e+06	1.34855
rs8079701	17	20216565	A	G	0.4284	1.68142190953e-10	0.974993	rs62066941	319	SPECC1:AC004702.2	00:00:00	ncRNA_intronic	0.228	7	4	5		Yes		1361240	1.36124
rs75296798	17	20217375	G	A	0.1024	2.14553751441e-09	0.803405	rs201698918	319	SPECC1:AC004702.2	00:00:00	exonic	2.61	5	4	15				36140.2	0.0361402
rs1992562	17	20218793	G	T	0.4284	1.4583199552e-10	0.974993	rs62066941	319	SPECC1:AC004702.2	00:00:00	ncRNA_intronic	2.03	NA	4	15		Yes		1.36203e+06	1.36203
rs2058971	17	20219508	A	T	0.4284	1.68142190953e-10	0.974993	rs62066941	319	SPECC1:AC004702.2	00:00:00	ncRNA_intronic	0.474	5	2	5		Yes		1.37683e+06	1.37683
rs7222647	17	20221050	C	A	0.4016	1.17933887559e-11	0.641252	rs72832534	319	SPECC1:AC004702.2	00:00:00	ncRNA_intronic	0.162	6	4	5		Yes
rs7207817	17	20221328	C	T	0.3598	3.38652025832e-13	0.773466	rs72832534	319	SPECC1:AC004702.2	00:00:00	ncRNA_intronic	1.242	1f	4	15		Yes	Yes	83759.2	0.0837592
rs74319100	17	20221392	A	G	0.1223	1.75960275357e-11	0.981731	rs201698918	319	SPECC1:AC004702.2	00:00:00	ncRNA_intronic	1.531	5	4	15				115026	0.115026
rs75334890	17	20221400	A	G	0.1213	9.72277813324e-12	0.990799	rs201698918	319	SPECC1:AC004702.2	00:00:00	ncRNA_intronic	0.565	5	4	15				107768	0.107768
rs11204302	17	20227609	A	G	0.162	9.23158096417e-09	0.644098	rs201698918	319	CCDC144CP	0	ncRNA_intronic	4.626	7	5	15
rs9913394	17	20227797	A	G	0.17	1.35755150606e-08	0.671656	rs201698918	319	CCDC144CP	0	ncRNA_intronic	1.608	7	5	15
rs9913818	17	20227953	G	A	0.4294	1.65364221568e-10	0.979201	rs62066941	319	CCDC144CP	0	ncRNA_intronic	2.558	7	5	15		Yes
rs2261959	17	20228407	C	T	0.4314	1.23528941168e-10	0.971095	rs62066941	319	CCDC144CP	0	ncRNA_intronic	2.681	6	5	15		Yes
rs146319929	17	20230677	C	G	0.174	1.11923381245e-08	0.657791	rs201698918	319	CCDC144CP	0	ncRNA_intronic	0.158	7	5	15
rs3855825	17	20230781	C	T	0.3648	3.71542035625e-13	0.754022	rs72832534	319	CCDC144CP	0	ncRNA_intronic	0.539	NA	5	15		Yes
rs58540723	17	20231161	A	G	0.3598	4.20660617798e-13	0.773466	rs72832534	319	CCDC144CP	0	ncRNA_intronic	0.602	5	5	15		Yes	Yes
rs371644605	17	20231456	A	G	0.1163	1.15722995185e-10	0.963221	rs201698918	319	CCDC144CP	0	ncRNA_intronic	3.411	7	5	15
rs374869654	17	20231461	G	C	0.1163	1.15722995185e-10	0.963221	rs201698918	319	CCDC144CP	0	ncRNA_intronic	0.004	7	5	15
rs1811453	17	20232193	C	A	0.4294	2.34466405669e-10	0.979201	rs62066941	319	CCDC144CP	0	ncRNA_intronic	0.062	NA	5	15		Yes
rs2543917	17	20234527	A	G	0.4294	2.04432727629e-10	0.979201	rs62066941	319	CCDC144CP	0	ncRNA_intronic	3.335	NA	5	15		Yes
rs111715899	17	20234989	G	A	0.17	1.62944455398e-08	0.671656	rs201698918	319	CCDC144CP	0	ncRNA_intronic	0.002	7	5	15
rs9906691	17	20236023	C	T	0.171	1.57316491767e-08	0.667123	rs201698918	319	CCDC144CP	0	ncRNA_intronic	0.884	NA	5	15
rs375788207	17	20236255	T	C	0.17	1.66833408734e-08	0.671656	rs201698918	319	CCDC144CP	0	ncRNA_intronic	11.82	6	5	15
rs78350404	17	20237261	G	A	0.1203	6.92659728107e-12	1	rs201698918	319	CCDC144CP	0	ncRNA_intronic	0.492	7	5	15
rs200236969	17	20240759	T	C	0.1143	1.03018059304e-10	0.945219	rs201698918	319	CCDC144CP	0	ncRNA_exonic	8.607	7	5	15
rs200311247	17	20243114	G	T	0.1153	1.64550739172e-10	0.954235	rs201698918	319	CCDC144CP	0	ncRNA_exonic	0.764	5	5	15
rs201152751	17	20243185	T	C	0.4423	2.56941477816e-09	0.929153	rs62066941	319	CCDC144CP	0	ncRNA_exonic	2.515	5	5	15		Yes
rs7223488	17	20244264	C	G	0.3718	8.7772108593e-12	0.721744	rs72832534	319	CCDC144CP:RN7SL17P	00:00:00	ncRNA_exonic	0.099	7	5	15		Yes
rs9897228	17	20245073	G	C	0.4294	2.26733726635e-10	0.979201	rs62066941	319	CCDC144CP	0	ncRNA_intronic	1.24	7	15	15		Yes
rs7213150	17	20251152	T	G	0.4294	2.38614010704e-10	0.979201	rs62066941	319	CCDC144CP	0	ncRNA_intronic	0.879	6	15	15		Yes
rs7214491	17	20251236	C	T	0.17	1.46784917933e-08	0.671656	rs201698918	319	CCDC144CP	0	ncRNA_intronic	0.16	7	15	15
rs10451315	17	20251815	T	A	0.17	1.46784917933e-08	0.671656	rs201698918	319	CCDC144CP	0	ncRNA_intronic	3.52	6	15	15
rs7503710	17	20252888	T	G	0.4503	7.8537465915e-10	0.864429	rs62066941	319	CCDC144CP	0	ncRNA_intronic	0.502	6	15	15		Yes
rs8067730	17	20253196	A	T	0.4294	2.34145893223e-10	0.979201	rs62066941	319	CCDC144CP	0	ncRNA_intronic	2.034	6	15	15		Yes
rs8069733	17	20254598	A	G	0.17	1.55270322275e-08	0.671656	rs201698918	319	CCDC144CP	0	ncRNA_exonic	9.317	6	5	15
rs2261906	17	20255772	C	T	0.4294	2.29786790926e-10	0.979201	rs62066941	319	CCDC144CP	0	ncRNA_intronic	4.09	7	5	15		Yes
rs2254952	17	20258890	C	T	0.4304	3.69199894997e-10	0.975078	rs62066941	319	CCDC144CP	0	ncRNA_intronic	2.911	NA	5	15		Yes
rs73309121	17	20260186	A	G	0.171	1.3911585972e-08	0.667123	rs201698918	319	CCDC144CP	0	ncRNA_intronic	4.649	7	5	15
rs2621576	17	20260482	C	G	0.3598	5.09498896131e-13	0.773466	rs72832534	319	CCDC144CP	0	ncRNA_intronic	3.508	5	5	15		Yes	Yes
rs112676454	17	20260998	C	T	0.4334	1.20629524677e-09	0.963793	rs62066941	319	CCDC144CP	0	ncRNA_intronic	1.419	5	5	15		Yes
rs7216866	17	20263038	G	T	0.4284	1.8193069822e-10	0.98334	rs62066941	319	CCDC144CP	0	ncRNA_intronic	1.314	6	5	15		Yes
rs7213156	17	20263702	T	C	0.4284	1.02159691525e-08	0.98334	rs62066941	319	CCDC144CP	0	ncRNA_intronic	1.031	7	5	15		Yes
rs3910771	17	20265887	G	A	0.171	1.68200427388e-08	0.667123	rs201698918	319	CCDC144CP	0	ncRNA_intronic	0.177	7	5	15
rs2656455	17	20268754	G	A	0.167	1.04604568775e-08	1	rs2656455	319	CCDC144CP	0	ncRNA_exonic	2.482	4	5	15
rs9892672	17	20269243	A	G	0.1203	7.12227858548e-12	1	rs201698918	319	CCDC144CP	0	ncRNA_exonic	4.132	7	15	15
rs2656420	17	20277285	A	G	0.4284	2.45683742508e-10	0.98334	rs62066941	319	CCDC144CP	0	ncRNA_intronic	2.268	6	5	15		Yes
rs9894159	17	20279833	C	G	0.1203	5.35418829783e-12	1	rs201698918	319	CCDC144CP:UPF3AP2	00:00:00	ncRNA_exonic	8.466	7	5	15
rs2543944	17	20280782	A	G	0.4294	2.77439829418e-10	0.979201	rs62066941	319	CCDC144CP	0	ncRNA_intronic	1.492	NA	14	15		Yes
rs556728856	17	20285351	G	C	0.0994	3.64215231356e-09	0.813964	rs201698918	319	CCDC144CP	0	ncRNA_intronic	3.143	NA	5	15
rs2621517	17	20285549	C	T	0.1163	9.83009346582e-11	0.94501	rs201698918	319	CCDC144CP	0	ncRNA_intronic	1.584	5	5	15
rs4003767	17	20285571	A	G	0.4294	1.30077287125e-10	0.979201	rs62066941	319	CCDC144CP	0	ncRNA_intronic	0.81	NA	5	15		Yes
rs201152523	17	20287023	T	C	0.1143	1.31930411868e-09	0.945065	rs201698918	319	CCDC144CP	0	ncRNA_intronic	3.166	7	15	15
rs4084621	17	20288294	T	C	0.4274	1.93560228068e-10	0.987428	rs62066941	319	CCDC144CP	0	ncRNA_intronic	1.241	NA	15	15		Yes
rs2586624	17	20288454	A	T	0.4274	1.58923381883e-10	0.987428	rs62066941	319	CCDC144CP	0	ncRNA_intronic	2.565	6	15	15		Yes
rs4003797	17	20288900	C	T	0.4274	6.83825619167e-11	0.987428	rs62066941	319	CCDC144CP	0	ncRNA_intronic	0.269	7	15	15		Yes
rs9911104	17	20289705	C	T	0.1153	1.88568263877e-10	0.954235	rs201698918	319	CCDC144CP	0	ncRNA_intronic	1.332	7	15	15
rs55749943	17	20290334	G	A	0.4274	8.34608836099e-11	0.987428	rs62066941	319	CCDC144CP	0	ncRNA_intronic	4.005	7	15	15		Yes
rs9909852	17	20291019	G	A	0.172	1.58757706618e-08	0.666598	rs201698918	319	CCDC144CP	0	ncRNA_intronic	1.793	5	15	15
rs2694234	17	20291735	T	C	0.171	1.91198324956e-08	0.667123	rs201698918	319	CCDC144CP	0	ncRNA_intronic	0.39	NA	7	15
rs9897871	17	20291779	T	C	0.171	1.37577423853e-08	0.667123	rs201698918	319	CCDC144CP	0	ncRNA_intronic	3.25	5	7	15
rs16941857	17	20292395	A	G	0.1143	1.19386354064e-10	0.945219	rs201698918	319	CCDC144CP	0	ncRNA_intronic	3.571	5	1	15
rs3879726	17	20293249	G	A	0.4433	7.14627542497e-09	0.929963	rs62066941	319	CCDC144CP	0	ncRNA_intronic	1.729	7	15	15		Yes
rs62066893	17	20295301	T	C	0.4254	9.95782445536e-11	0.995804	rs62066941	319	CCDC144CP	0	ncRNA_intronic	7.504	6	15	15		Yes
rs138812084	17	20296549	G	A	0.169	4.00848527067e-08	0.650501	rs201698918	319	CCDC144CP	0	ncRNA_intronic	1.568	6	15	15
rs189623790	17	20296552	G	A	0.1183	5.88609427909e-11	0.981556	rs201698918	319	CCDC144CP	0	ncRNA_intronic	0.138	6	15	15
rs2694218	17	20297087	T	C	0.4254	1.90067623889e-10	0.995804	rs62066941	319	CCDC144CP	0	ncRNA_intronic	7.636	6	15	15		Yes
rs62066895	17	20301953	C	T	0.4245	1.43388879473e-10	1	rs62066941	319	CCDC144CP	0	ncRNA_intronic	0.416	7	15	15		Yes
rs140206542	17	20301993	T	A	0.17	1.89679553597e-08	0.658785	rs201698918	319	CCDC144CP	0	ncRNA_intronic	1.821	6	15	15
rs143892230	17	20301999	T	A	0.17	1.96010348245e-08	0.658785	rs201698918	319	CCDC144CP	0	ncRNA_intronic	1.413	6	15	15
rs62066915	17	20302980	A	C	0.4205	1.93267825377e-11	0.983322	rs62066941	319	CCDC144CP	0	ncRNA_intronic	3.783	6	15	15		Yes
rs7216018	17	20306052	A	C	0.172	2.11984470806e-08	0.662634	rs201698918	319	CCDC144CP	0	ncRNA_exonic	2.306	6	15	15
rs9911999	17	20307614	G	C	0.1153	2.40639543845e-10	0.954235	rs201698918	319	CCDC144CP	743	downstream	2.145	6	15	15
rs200806367	17	20307942	G	A	0.1153	2.40639543845e-10	0.954235	rs201698918	319	CCDC144CP	1071	intergenic	0.09	7	15	15
rs199882208	17	20308802	C	A	0.167	5.39590976356e-05	0.623186	rs201698918	319	CCDC144CP	1931	intergenic	3.757	7	15	15
rs1725737	17	20310072	T	C	0.4245	7.6107814801e-11	1	rs62066941	319	CCDC144CP	3201	intergenic	8.796	6	15	15		Yes
rs201901374	17	20310638	A	T	0.1153	2.85221484805e-10	0.954235	rs201698918	319	CCDC144CP	3767	intergenic	7.74	6	15	15
rs4985913	17	20311541	G	C	0.4254	2.7051018234e-10	0.995781	rs62066941	319	CCDC144CP	4670	intergenic	8.928	6	15	15		Yes
rs375326092	17	20313623	T	C	0.3549	1.78663599011e-13	0.793715	rs72832534	319	USP32P3	5236	intergenic	5.476	6	9	15		Yes
rs144254595	17	20318341	G	T	0.1153	3.10912159479e-10	0.954235	rs201698918	319	USP32P3	518	upstream:downstream	7.012	7	5	15
rs201528010	17	20318343	C	T	0.1153	3.10912159479e-10	0.954235	rs201698918	319	USP32P3	516	upstream:downstream	7.406	7	5	15
rs2656465	17	20318853	G	A	0.4245	2.51876508341e-10	1	rs62066941	319	USP32P3	6	upstream:downstream	11.89	7	5	15		Yes
rs28664144	17	20320435	T	C	0.171	2.21283416685e-08	0.667123	rs201698918	319	USP32P3	0	ncRNA_intronic	5.881	6	5	15
rs28567710	17	20320449	G	A	0.1203	1.20286587363e-11	1	rs201698918	319	USP32P3	0	ncRNA_intronic	6.862	7	5	15
rs1815184	17	20321839	C	A	0.3986	4.24874906798e-08	0.8738	rs62066941	319	USP32P3:FAM106B	00:00:00	ncRNA_exonic	0.863	6	5	15
rs111594353	17	20322689	C	T	0.1203	1.21344773872e-11	1	rs201698918	319	USP32P3	0	ncRNA_intronic	0.874	7	5	15
rs62066927	17	20323056	T	A	0.4245	4.86433136379e-11	1	rs62066941	319	USP32P3	0	ncRNA_intronic	1.203	7	5	15		Yes
rs9895295	17	20325731	A	G	0.1203	1.78883938753e-11	1	rs201698918	319	USP32P3	0	ncRNA_intronic	8.143	7	2	15
rs201980685	17	20326034	A	G	0.173	2.6984947454e-08	0.662173	rs201698918	319	USP32P3	0	ncRNA_intronic	3.408	5	5	15
rs1972323	17	20327432	G	A	0.4245	2.45221869832e-10	1	rs62066941	319	USP32P3	0	ncRNA_intronic	4.006	7	5	15		Yes
rs74255392	17	20329052	A	G	0.1203	8.30842606867e-12	1	rs201698918	319	USP32P3	0	ncRNA_intronic	3.338	6	5	15
rs56373321	17	20329294	T	C	0.4245	2.6409970371e-10	1	rs62066941	319	USP32P3	0	ncRNA_intronic	3.054	6	5	15		Yes
rs4110067	17	20330721	C	G	0.4245	2.6409970371e-10	1	rs62066941	319	USP32P3	0	ncRNA_intronic	5.916	7	5	15		Yes
rs12942125	17	20331704	C	T	0.173	2.07889861529e-08	0.662173	rs201698918	319	USP32P3	0	ncRNA_intronic	4.715	7	5	15
rs28374412	17	20332950	G	A	0.173	1.99383869809e-08	0.662173	rs201698918	319	USP32P3	0	ncRNA_exonic	13.57	6	5	15
rs2694201	17	20334398	G	A	0.4245	4.84109677305e-11	1	rs62066941	319	USP32P3	76	downstream	11.14	7	5	15		Yes
rs2628393	17	20335232	C	T	0.4245	2.50217801476e-10	1	rs62066941	319	USP32P3	910	downstream	5.278	7	5	15		Yes
rs377645653	17	20336135	A	G	0.4245	2.88800597002e-10	1	rs62066941	319	RP11-434D2.2	383	upstream	14.59	6	5	15		Yes
rs560209	17	20336849	G	A	0.1223	1.25476514762e-11	0.981731	rs201698918	319	RP11-434D2.2	0	ncRNA_intronic	4.422	6	5	15
rs12172841	17	20337107	G	T	0.1153	1.33618918153e-10	0.954235	rs201698918	319	RP11-434D2.2	0	ncRNA_intronic	9.264	6	5	15
rs62066938	17	20337517	T	C	0.4245	2.61477067214e-10	1	rs62066941	319	RP11-434D2.2	0	ncRNA_exonic	8.314	7	5	15		Yes
rs111282183	17	20338746	T	C	0.1203	8.55744462558e-12	1	rs201698918	319	NOS2P3	903	upstream	3.835	7	15	15
rs1725638	17	20341005	G	A	0.3549	3.41224695262e-13	0.793715	rs72832534	319	NOS2P3	0	ncRNA_exonic	0.897	7	14	15		Yes
rs112193330	17	20341289	A	C	0.171	1.88046047884e-07	0.65431	rs201698918	319	NOS2P3	0	ncRNA_exonic	0.995	5	14	15
rs62066941	17	20342346	A	T	0.4245	1.87608404544e-11	1	rs62066941	319	NOS2P3	0	ncRNA_intronic	2.437	6	14	15		Yes
rs111604958	17	20344195	G	A	0.1014	2.5647591786e-09	0.830892	rs201698918	319	NOS2P3	0	ncRNA_intronic	3.644	4	14	15
rs201698918	17	20344272	G	A	0.1203	4.64483883092e-12	1	rs201698918	319	NOS2P3	0	ncRNA_intronic	5.568	4	14	15
rs2694287	17	20344763	C	T	0.4254	7.13620003643e-11	0.995804	rs62066941	319	NOS2P3	0	ncRNA_intronic	6.42	NA	14	15		Yes
rs111589068	17	20344994	G	A	0.169	7.65741590535e-08	0.672358	rs201698918	319	NOS2P3	0	ncRNA_intronic	3.657	7	14	15
rs546508934	17	20346587	C	T	0.4026	1.55615612863e-10	0.886538	rs62066941	319	NOS2P3	0	ncRNA_exonic	9.288	NA	14	15
rs117720402	17	20347611	C	T	0.1163	7.51441386082e-11	0.963297	rs201698918	319	NOS2P3	0	ncRNA_intronic	1.352	5	9	15
rs62066945	17	20348147	G	A	0.4145	9.65579089513e-10	0.875301	rs62066941	319	NOS2P3	0	ncRNA_intronic	3.152	5	8	15
rs62066946	17	20351386	C	G	0.3171	2.62320235441e-13	0.773306	rs72832534	319	NOS2P3	828	downstream	0.366	5	9	15		Yes
rs62066947	17	20351458	G	A	0.4384	1.26934123795e-10	0.871878	rs62066941	319	NOS2P3	900	downstream	0.105	5	9	15
rs139346628	17	20352472	T	C	0.4384	2.92739572597e-10	0.871878	rs62066941	319	LGALS9B	235	downstream	3.642	7	14	15
rs62066949	17	20352524	T	C	0.4374	1.04143520749e-10	0.867981	rs62066941	319	LGALS9B	183	downstream	8.413	5	14	15
rs113457049	17	20352875	G	T	0.167	3.21690938433e-07	0.605015	rs201698918	319	LGALS9B	0	UTR3	3.511	5	14	15
rs201438944	17	20352882	G	A	0.167	3.21690938433e-07	0.605015	rs201698918	319	LGALS9B	0	UTR3	4.922	5	14	15
rs1725649	17	20354836	A	G	0.4384	2.93527119166e-10	0.856283	rs62066941	319	LGALS9B	0	exonic	11.28	5	7	15
rs369566612	17	20358034	A	G	0.4592	1.80335606959e-09	0.813246	rs62066941	319	LGALS9B	0	intronic	3.901	5	5	15
rs562317527	17	20359343	G	A	0.4384	1.28992431112e-10	0.856932	rs62066941	319	LGALS9B	0	intronic	0.409	NA	5	15
rs4924884	17	20360744	C	G	0.1173	2.60663338516e-10	0.954077	rs201698918	319	LGALS9B	0	UTR3	0.11	6	5	15
rs1682203	17	20361919	T	C	0.4364	1.71436978757e-10	0.855723	rs62066941	319	LGALS9B	0	intronic	0.086	7	5	15
rs199807255	17	20364423	G	A	0.3588	4.41310451269e-11	0.921702	rs72832534	319	LGALS9B	0	intronic	0.92	5	5	15		Yes
rs111970388	17	20364492	T	A	0.1193	9.79309467807e-11	0.918153	rs201698918	319	LGALS9B	0	intronic	0.034	5	5	15
rs62066958	17	20364993	G	A	0.3588	4.35447382974e-11	0.921702	rs72832534	319	LGALS9B	0	intronic	1.064	5	5	15		Yes
rs112243000	17	20369291	T	A	0.1183	1.9945978604e-10	0.909125	rs201698918	319	LGALS9B	0	intronic	2.507	5	1	15
rs112196587	17	20370815	C	G	0.3857	9.16811989046e-14	0.887693	rs72832534	319	LGALS9B	0	UTR5	7.95	5	5	15		Yes
rs56271154	17	20370885	G	C	0.4354	8.72424875843e-11	0.830383	rs62066941	319	LGALS9B	32	upstream	5.791	5	5	15
rs112578423	17	20370959	G	T	0.1203	1.22480969978e-09	0.891871	rs201698918	319	LGALS9B	106	upstream	0.456	5	5	15
rs1618504	17	20373656	G	A	0.4384	9.77069861987e-11	0.850643	rs62066941	319	LGALS9B	2803	intergenic	2.255	5	5	15
rs577704587	17	20373913	A	G	0.4384	8.37180967218e-11	0.850643	rs62066941	319	LGALS9B	3060	intergenic	10.84	NA	5	15
rs28406480	17	20374951	T	C	0.4384	8.48452684307e-08	0.686715	rs200202898	319	LGALS9B	4098	intergenic	1.402	6	5	15		Yes	Yes
rs56086998	17	20375683	A	G	0.4404	2.4403721755e-10	0.843658	rs62066941	319	LGALS9B	4830	intergenic	8.672	7	5	15
rs1725700	17	20376844	G	C	0.4404	1.58254120601e-10	0.843658	rs62066941	319	LGALS9B	5991	intergenic	0.047	5	5	15
rs71258855	17	20378326	A	T	0.4404	6.54252205785e-08	0.679309	rs200202898	319	RP11-434D2.6	6316	intergenic	0.999	6	5	15		Yes	Yes
rs71257903	17	20378379	A	G	0.4394	4.82075484011e-08	0.682987	rs200202898	319	RP11-434D2.6	6263	intergenic	0.675	NA	5	15		Yes	Yes
rs2449922	17	20378625	G	C	0.4404	8.63339140478e-11	0.843658	rs62066941	319	RP11-434D2.6	6017	intergenic	1.239	5	5	15
rs56204413	17	20380140	C	G	0.4404	5.93150826405e-11	0.843658	rs62066941	319	RP11-434D2.6	4502	intergenic	0.851	5	4	15
rs72832534	17	20380453	C	T	0.3638	1.47761387555e-14	1	rs72832534	319	RP11-434D2.6	4189	intergenic	1.967	6	4	15		Yes
rs9891859	17	20380656	G	A	0.4394	2.98518345719e-11	0.839146	rs62066941	319	RP11-434D2.6	3986	intergenic	1.671	5	5	15
rs56224427	17	20382850	G	T	0.3936	1.44950328067e-10	0.731544	rs72832534	319	RP11-434D2.6	1792	intergenic	1.21	6	5	15		Yes
rs2462993	17	20383040	C	T	0.4394	6.99437434975e-11	0.847517	rs62066941	319	RP11-434D2.6	1602	intergenic	0.003	NA	5	15
rs56255647	17	20384365	C	T	0.4394	2.75309707986e-09	0.681701	rs200202898	319	RP11-434D2.6	277	downstream	4.68	6	4	15		Yes	Yes
rs2177927	17	20384834	A	G	0.4394	2.28670583534e-09	0.681701	rs200202898	319	RP11-434D2.6	0	ncRNA_exonic	5.364	NA	5	15		Yes	Yes
rs1682297	17	20384920	G	A	0.4404	6.81222756407e-11	0.843658	rs62066941	319	RP11-434D2.6	0	ncRNA_exonic	8.651	NA	5	15
rs1725643	17	20387214	T	C	0.3648	4.46030651657e-13	0.977213	rs72832534	319	RP11-434D2.6	0	ncRNA_exonic	8.105	5	5	15		Yes
rs139097597	17	20387805	C	T	0.1203	3.83540267414e-10	0.874451	rs201698918	319	RP11-434D2.6	500	upstream	5.585	6	5	15
rs35098570	17	20388366	A	G	0.4791	5.64231048546e-11	0.979385	rs200202898	319	RP11-434D2.6	1061	intergenic	1.973	5	1	15		Yes
rs200202898	17	20389172	T	C	0.4841	5.06761468753e-11	1	rs200202898	319	RP11-434D2.6	1867	intergenic	9.095	6	5	15		Yes
rs62067994	17	20392095	G	A	0.3648	4.07682850607e-14	0.977056	rs72832534	319	YWHAEP3	2540	intergenic	1.056	7	4	15		Yes
rs201979326	17	20395657	G	A	0.3648	1.41744698384e-12	0.977056	rs72832534	319	YWHAEP3	900	upstream	2.28	5	1	15		Yes
rs77708807	17	20396398	C	T	0.1183	3.02133675098e-10	0.890621	rs201698918	319	KRT16P5	548	downstream	9.095	5	1	15
rs62068009	17	20399160	G	A	0.3648	8.33597700658e-13	0.967785	rs72832534	319	KRT16P5	1691	intergenic	1.633	5	7	15		Yes
rs11204305	17	20401453	C	A	0.1133	6.19198726989e-10	0.828738	rs201698918	319	KRT16P3	3372	intergenic	0.671	7	14	15
rs4578721	17	20402493	C	T	0.3678	1.66783014772e-12	0.954333	rs72832534	319	KRT16P3	2332	intergenic	0.65	5	9	15		Yes
rs201110349	17	20402496	C	T	0.1133	6.83862953394e-10	0.828738	rs201698918	319	KRT16P3	2329	intergenic	1.62	5	9	15
rs4470200	17	20403618	T	A	0.4672	1.61933433023e-08	0.896571	rs200202898	319	KRT16P3	1207	intergenic	2.963	7	9	15		Yes
rs9898948	17	20417975	C	T	0.1193	1.08977733318e-08	0.764898	rs201698918	319	AC025627.9	0	ncRNA_exonic	13.24	5	14	15
rs72820246	17	35039992	G	T	0.3748	3.006099075e-08	0.601232	rs12600420	320	CTD-3194G12.1	1210	intergenic	1.183	5	5	14				428318	0.428318
rs1867289	17	35042960	A	G	0.4473	1.59484709164e-11	0.806049	rs12600420	320	CTD-3194G12.1	1381	intergenic	1.476	5	2	14				689365	0.689365
rs1348389	17	35046046	T	C	0.4225	1.33797004559e-12	0.979727	rs12600420	320	CTD-3194G12.1	4467	intergenic	0.017	4	5	14				1051960	1.05196
rs12600420	17	35048367	T	C	0.4175	7.98359470975e-13	1	rs12600420	320	CTD-3194G12.1	6788	intergenic	21	5	5	14				772105	0.772105
rs7216172	17	35053513	T	C	0.4573	5.9509424942e-10	1	rs7216172	320	CTD-3194G12.1	11934	intergenic	1.548	6	7	14
rs9897072	17	35053992	G	A	0.4662	1.65706229749e-09	0.953543	rs7216172	320	CTD-3194G12.1	12413	intergenic	0.351	7	5	14
rs11263785	17	35054772	G	A	0.3728	2.45486421974e-08	0.740253	rs12600420	320	CTD-3194G12.1	13193	intergenic	10.51	4	5	14				266818	0.266817
rs7215437	17	35072662	G	A	0.3618	1.486066725e-06	0.651495	rs12600420	320	CTD-3194G12.2	6231	intergenic	2.708	4	5	14				995540	0.99554
rs72820267	17	35072843	C	G	0.3569	3.84668337818e-07	0.651064	rs12600420	320	CTD-3194G12.2	6050	intergenic	5.145	4	5	14				504180	0.50418
rs11263789	17	35073024	G	A	0.3569	4.23115421475e-07	0.651064	rs12600420	320	CTD-3194G12.2	5869	intergenic	3.503	5	5	14				149858	0.149859
rs11650628	17	35184153	G	C	0.3837	9.62764946385e-06	0.892761	rs12451316	320	RP11-445F12.1	34781	intergenic	3.291	5	5	13				945235	0.945235
rs77029858	17	35184825	A	C	0.1034	1.36811730663e-09	1	rs77029858	320	RP11-445F12.1	34109	intergenic	0.355	6	5	14				26634.8	0.0266347
rs12451316	17	35188930	C	T	0.4056	2.65268080377e-08	1	rs12451316	320	RP11-445F12.1	30004	intergenic	1.736	7	5	14				886962	0.886962
rs61153373	17	35213687	G	A	0.2744	1.44238102623e-21	0.694493	rs72822385	320	RP11-445F12.1	5247	intergenic	2.293	4	5	14				496278	0.496277
rs60988484	17	35213794	C	A	0.3588	2.43977491521e-15	0.624786	rs2010274	320	RP11-445F12.1	5140	intergenic	6.162	5	5	14				510902	0.510903
rs72822385	17	35213967	A	G	0.2167	3.11558941011e-56	1	rs72822385	320	RP11-445F12.1	4967	intergenic	13.93	5	2	14				279882	0.279882
rs8067621	17	35214095	G	C	0.3698	4.01781445278e-13	0.616693	rs2010274	320	RP11-445F12.1	4839	intergenic	2.816	5	2	14				656948	0.656948
rs9914803	17	35215422	T	C	0.4374	4.11441361669e-15	0.754756	rs2411170	320	RP11-445F12.1	3512	intergenic	7.899	5	2	14				1.01682e+06	1.01682
rs884207	17	35216126	G	A	0.3648	4.75698899724e-44	0.747412	rs2010274	320	RP11-445F12.1	2808	intergenic	3.585	4	5	14				829265	0.829265
rs904083	17	35216582	T	C	0.3658	1.8165988963e-43	0.775431	rs2010274	320	RP11-445F12.1	2352	intergenic	2.542	5	5	14
rs904084	17	35216663	G	C	0.2336	4.46447134913e-61	0.880004	rs72822385	320	RP11-445F12.1	2271	intergenic	1.614	5	5	14				208817	0.208817
rs1109957	17	35216919	G	A	0.3668	1.60342999224e-44	0.779888	rs2010274	320	RP11-445F12.1	2015	intergenic	4.702	NA	5	14				826488	0.826488
rs1109956	17	35216997	C	T	0.3042	1.32378597765e-15	1	rs1109956	320	RP11-445F12.1	1937	intergenic	0.063	NA	5	14				192349	0.192349
rs59199408	17	35217009	G	C	0.09145	2.58987381183e-22	1	rs59199408	320	RP11-445F12.1	1925	intergenic	0.752	5	5	14
rs9909573	17	35217341	A	G	0.159	5.2543901146e-15	0.863858	rs79857182	320	RP11-445F12.1	1593	intergenic	2.818	5	5	14				905140	0.90514
rs9898923	17	35217386	C	T	0.1571	2.65506941415e-15	0.84886	rs79857182	320	RP11-445F12.1	1548	intergenic	3.584	5	5	14				802672	0.802673
rs9899162	17	35217514	C	G	0.159	3.26119751079e-15	0.863858	rs79857182	320	RP11-445F12.1	1420	intergenic	1.888	4	5	14				921132	0.921133
rs58007633	17	35217641	G	A	0.09145	5.301908516e-22	1	rs59199408	320	RP11-445F12.1	1293	intergenic	0.448	4	5	14				229101	0.229101
rs79857182	17	35218063	A	T	0.1501	5.48510484863e-18	1	rs79857182	320	RP11-445F12.1	871	downstream	0.498	6	5	14
rs2010292	17	35218066	T	A	0.2326	1.09608297619e-62	0.862437	rs72822385	320	RP11-445F12.1	868	downstream	1.41	6	5	14
rs2010290	17	35218094	T	C	0.3181	6.50494061686e-45	1	rs2010274	320	RP11-445F12.1	840	downstream	0.172	NA	5	14				990588	0.990587
rs2010277	17	35218250	A	G	0.3171	6.5337999785e-45	0.985813	rs2010274	320	RP11-445F12.1	684	downstream	0.56	NA	5	14				861570	0.86157
rs2010274	17	35218339	T	C	0.3181	4.18575966158e-45	1	rs2010274	320	RP11-445F12.1	595	downstream	4.502	NA	5	14				894615	0.894615
rs2270661	17	35218818	C	T	0.2336	4.61467126387e-62	0.855983	rs72822385	320	RP11-445F12.1	116	downstream	4.018	5	5	14				131287	0.131287
rs2270662	17	35219205	T	C	0.4791	5.38877894085e-11	0.923837	rs2411170	320	RP11-445F12.1	0	ncRNA_exonic	3.962	4	5	14				1199140	1.19914
rs9914285	17	35219294	C	T	0.4761	2.47168603109e-11	0.935347	rs2411170	320	RP11-445F12.1	0	ncRNA_intronic	1.014	4	5	14				1244130	1.24413
rs11867450	17	35219303	G	A	0.4254	1.44462745712e-11	0.766819	rs2411170	320	RP11-445F12.1	0	ncRNA_intronic	0.495	4	5	14				1.07408e+06	1.07408
rs2411170	17	35219754	T	C	0.4851	1.94725947777e-15	1	rs2411170	320	RP11-445F12.1	0	ncRNA_intronic	9.351	NA	5	14				1.13373e+06	1.13373
rs1546194	17	35222479	A	G	0.4761	5.83663544799e-13	0.905438	rs9904483	320	RP11-445F12.1	0	ncRNA_intronic	4.357	5	5	14				1.28364e+06	1.28364
rs9895448	17	35222995	G	T	0.332	4.71959755281e-58	1	rs9895448	320	RP11-445F12.1	0	ncRNA_intronic	5.539	7	5	14				847715	0.847715
rs60756397	17	35223086	A	G	0.1064	9.44981874231e-38	0.653581	rs59199408	320	RP11-445F12.1	0	ncRNA_intronic	5.336	7	5	14				267618	0.267618
rs9908249	17	35223365	C	T	0.4374	1.14055118966e-07	0.660333	rs2411170	320	RP11-445F12.1	0	ncRNA_intronic	0.47	5	5	14				1.15799e+06	1.15799
rs79205588	17	35223674	G	A	0.04175	9.65580858953e-09	0.684145	rs2088366	320	RP11-445F12.1	0	ncRNA_intronic	0.075	5	5	14				298112	0.298113
rs12951167	17	35223949	C	T	0.4374	7.5803843812e-08	0.660333	rs2411170	320	RP11-445F12.1	0	ncRNA_intronic	4.201	5	5	14				1160365	1.16037
rs12951227	17	35224024	T	G	0.4771	6.07217261473e-13	0.909677	rs9904483	320	RP11-445F12.1	0	ncRNA_intronic	1.597	5	5	14				1124870	1.12487
rs924187	17	35224746	C	T	0.04274	6.43705820628e-09	0.674914	rs2088366	320	RP11-445F12.1	0	ncRNA_intronic	0.329	7	5	14				831405	0.831405
rs79706107	17	35225476	A	G	0.04274	2.19515231827e-09	0.674914	rs2088366	320	RP11-445F12.1	0	ncRNA_intronic	5.889	4	5	14				586790	0.58679
rs72822398	17	35226668	G	A	0.1054	9.54424161791e-38	0.66093	rs59199408	320	RP11-445F12.1	0	ncRNA_intronic	0.25	3a	5	14				258582	0.258582
rs74719777	17	35226980	G	T	0.1054	1.01819593181e-37	0.66093	rs59199408	320	RP11-445F12.1	0	ncRNA_intronic	0.994	5	5	14
rs11263804	17	35227612	G	C	0.2744	1.98303467416e-08	1	rs11263804	320	RP11-445F12.1	0	ncRNA_intronic	0.603	4	5	14				858162	0.858163
rs7217173	17	35227901	C	G	0.2654	5.29077676478e-34	0.627086	rs77780684	320	RP11-445F12.1	0	ncRNA_intronic	0.14	2b	5	14				767815	0.767815
rs3760440	17	35228301	A	G	0.331	2.97334004435e-43	0.717627	rs2010274	320	RP11-445F12.1	0	ncRNA_intronic	8.553	NA	5	14				818080	0.81808
rs2132796	17	35228588	T	C	0.4394	1.12410023135e-08	0.671646	rs9904483	320	RP11-445F12.1	0	ncRNA_intronic	0.168	7	5	14				1.17855e+06	1.17855
rs2132797	17	35228631	G	A	0.2296	5.06200021766e-29	1	rs2132797	320	RP11-445F12.1	0	ncRNA_intronic	3.694	7	5	14				1118435	1.11844
rs62071125	17	35229067	A	G	0.2425	4.66664674475e-58	0.890228	rs77780684	320	RP11-445F12.1	0	ncRNA_intronic	10.9	5	5	14				356888	0.356888
rs8064974	17	35229152	G	A	0.2455	4.54159780371e-58	0.873876	rs77780684	320	RP11-445F12.1	0	ncRNA_intronic	7.785	7	5	14				719202	0.719202
rs11870169	17	35229196	A	T	0.04175	6.28624281865e-09	0.684145	rs2088366	320	RP11-445F12.1	0	ncRNA_intronic	5.552	6	5	14				219261	0.219261
rs72824406	17	35229377	C	T	0.1034	4.06060929692e-41	0.731547	rs79823789	320	RP11-445F12.1	0	ncRNA_intronic	10.67	7	5	14				263005	0.263005
rs56864879	17	35229441	A	C	0.2435	6.27469172302e-58	0.884739	rs77780684	320	RP11-445F12.1	0	ncRNA_intronic	0.78	7	5	14				709248	0.709248
rs17650489	17	35229482	C	G	0.2435	6.30521867155e-58	0.884739	rs77780684	320	RP11-445F12.1	0	ncRNA_intronic	8.969	7	5	14				712045	0.712045
rs11263805	17	35229883	G	A	0.2296	1.52024497036e-28	1	rs2132797	320	RP11-445F12.1	0	ncRNA_intronic	3.971	5	5	14				1.24527e+06	1.24527
rs62071127	17	35229891	C	T	0.2435	4.65250274612e-58	0.884739	rs77780684	320	RP11-445F12.1	0	ncRNA_intronic	0.108	5	5	14				700010	0.70001
rs62071128	17	35229930	T	C	0.2406	2.01196799444e-58	0.901324	rs77780684	320	RP11-445F12.1	0	ncRNA_intronic	4.405	5	5	14				270052	0.270052
rs62071129	17	35230199	G	C	0.2445	4.86261702557e-58	0.879288	rs77780684	320	RP11-445F12.1	0	ncRNA_intronic	0.277	4	5	14				698092	0.698093
rs7217389	17	35230504	A	G	0.2435	4.57160959275e-58	0.884739	rs77780684	320	RP11-445F12.1	0	ncRNA_intronic	8.687	6	5	14				720440	0.72044
rs62071131	17	35230748	T	A	0.2435	4.84746285948e-58	0.884739	rs77780684	320	RP11-445F12.1	0	ncRNA_intronic	0.934	7	5	14				705600	0.7056
rs11867202	17	35230922	C	T	0.4404	2.099565691e-09	0.666666	rs9904483	320	RP11-445F12.1	0	ncRNA_intronic	0.711	7	5	14				1.18008e+06	1.18008
rs7218993	17	35231345	G	A	0.2435	1.80039506978e-58	0.884739	rs77780684	320	RP11-445F12.1	0	ncRNA_intronic	0.063	7	5	14				714140	0.71414
rs112559646	17	35231448	G	A	0.2435	1.84184269886e-58	0.884739	rs77780684	320	RP11-445F12.1	0	ncRNA_intronic	1.253	6	5	14
rs7215361	17	35231575	C	T	0.2416	1.34379389331e-58	0.895756	rs77780684	320	RP11-445F12.1	0	ncRNA_intronic	0.524	6	5	14				668610	0.66861
rs11871674	17	35231714	A	G	0.04175	2.78279236077e-09	0.684145	rs2088366	320	RP11-445F12.1	0	ncRNA_intronic	7.258	5	5	14				263225	0.263225
rs4795157	17	35231827	A	C	0.3479	1.27190236288e-11	0.840818	rs58988186	320	RP11-445F12.1	0	ncRNA_intronic	6.052	5	5	14				1028920	1.02892
rs73982480	17	35231891	T	C	0.04274	6.11516380238e-09	0.667049	rs2088366	320	RP11-445F12.1	0	ncRNA_intronic	7.261	7	5	14				705190	0.70519
rs115282652	17	35232520	G	A	0.1074	2.03201090924e-41	0.69783	rs79823789	320	RP11-445F12.1	0	ncRNA_intronic	2.952	7	5	14				856332	0.856333
rs4795158	17	35232864	T	A	0.4394	3.54519709103e-09	0.683661	rs9904483	320	RP11-445F12.1	0	ncRNA_intronic	3.369	5	5	14				1.02247e+06	1.02247
rs754456	17	35233017	T	G	0.4394	4.9811959611e-09	0.683661	rs9904483	320	RP11-445F12.1	0	ncRNA_intronic	17.19	5	5	14				1007615	1.00761
rs4794744	17	35233490	G	A	0.2406	1.14606645389e-58	0.901324	rs77780684	320	RP11-445F12.1	0	ncRNA_intronic	0.048	7	5	14				752332	0.752332
rs1032588	17	35234837	G	A	0.2406	8.01609405369e-59	0.912696	rs77780684	320	RP11-445F12.1	0	ncRNA_intronic	5.79	5	5	14				317302	0.317302
rs11868377	17	35234920	C	T	0.04374	1.52730307421e-09	0.650696	rs2088366	320	RP11-445F12.1	0	ncRNA_intronic	2.123	5	5	14				540470	0.54047
rs9904483	17	35235488	C	T	0.4751	4.01658908285e-16	1	rs9904483	320	RP11-445F12.1	0	ncRNA_intronic	8.375	5	5	14				1.12724e+06	1.12724
rs10512480	17	35237981	A	G	0.2366	1.26809921604e-60	0.935036	rs77780684	320	RP11-445F12.1	0	ncRNA_intronic	5.4	NA	5	14				356848	0.356847
rs76813518	17	35238934	A	C	0.02883	1.53722627703e-10	0.687311	rs2088366	320	RP11-445F12.1	0	ncRNA_intronic	10.07	5	5	14				26017.5	0.0260175
rs72824417	17	35238993	C	T	0.1869	1.26280615301e-18	0.650385	rs72824434	320	RP11-445F12.1	0	ncRNA_intronic	8.332	5	5	14				547845	0.547845
rs77707408	17	35239035	C	T	0.04076	4.69207951098e-10	0.744477	rs2088366	320	RP11-445F12.1	0	ncRNA_intronic	8.969	4	5	14				180281	0.180281
rs79221864	17	35239108	G	T	0.04274	2.29383919674e-10	0.707578	rs2088366	320	RP11-445F12.1	0	ncRNA_intronic	0.922	3a	5	14				790202	0.790203
rs62071132	17	35239335	A	G	0.4274	5.20492730346e-11	1	rs62071132	320	RP11-445F12.1	0	ncRNA_intronic	5.92	5	5	14				933390	0.93339
rs11263806	17	35240097	G	A	0.2783	3.41952288846e-15	0.768679	rs7223375	320	RP11-445F12.1	0	ncRNA_intronic	2.996	5	5	14				772190	0.77219
rs11263807	17	35240107	C	T	0.1948	8.5175147453e-10	0.634685	rs62071138	320	RP11-445F12.1	0	ncRNA_intronic	1.137	5	5	14				603565	0.603565
rs34738877	17	35240223	T	C	0.2932	6.42337105579e-20	0.832814	rs7223375	320	RP11-445F12.1	0	ncRNA_intronic	4.783	7	5	14				847152	0.847152
rs62071134	17	35240293	A	G	0.2922	2.59743354915e-19	0.828588	rs7223375	320	RP11-445F12.1	0	ncRNA_intronic	0.255	7	5	14
rs77780684	17	35240334	G	A	0.2376	2.81793507558e-65	1	rs77780684	320	RP11-445F12.1	0	ncRNA_intronic	0.402	6	5	14				418322	0.418322
rs11869279	17	35240356	A	G	0.337	5.76149235429e-24	0.678577	rs7223375	320	RP11-445F12.1	0	ncRNA_intronic	0.662	7	5	14
rs113960646	17	35240452	C	T	0.1074	1.95182872529e-52	0.867994	rs79823789	320	RP11-445F12.1	0	ncRNA_intronic	0.12	7	5	14				568258	0.568257
rs58988186	17	35240526	A	G	0.3469	3.05576213762e-13	1	rs58988186	320	RP11-445F12.1	0	ncRNA_intronic	4.44	6	5	14				948515	0.948515
rs4795163	17	35240616	G	A	0.3141	6.90304361079e-08	0.981366	rs7210810	320	RP11-445F12.1	0	ncRNA_intronic	11.67	5	5	14				985902	0.985903
rs11658924	17	35241398	G	T	0.1968	1.18923366152e-39	0.753332	rs77780684	320	RP11-445F12.1	0	ncRNA_intronic	1.416	7	5	14				381645	0.381645
rs11869011	17	35241483	C	A	0.04573	2.23873366872e-11	0.864722	rs2088366	320	RP11-445F12.1	0	ncRNA_intronic	0.268	7	5	14				481538	0.481538
rs11263808	17	35241796	T	G	0.4612	2.89157801199e-21	1	rs11263808	320	RP11-445F12.1	0	ncRNA_intronic	5.169	4	5	14				972068	0.972067
rs7210810	17	35241865	C	G	0.3161	3.69628019874e-08	1	rs7210810	320	RP11-445F12.1	0	ncRNA_intronic	4.078	4	1	13				979015	0.979015
rs75849802	17	35242388	C	T	0.1392	1.24148672344e-41	1	rs75849802	320	RP11-445F12.1	0	ncRNA_intronic	7.526	4	1	13				66582.8	0.0665827
rs66502970	17	35242704	C	T	0.1103	4.82659785865e-56	0.919497	rs79823789	320	RP11-445F12.1	0	ncRNA_intronic	0.428	4	5	13				824955	0.824955
rs11655926	17	35243370	C	T	0.336	9.46347026139e-25	0.682516	rs7223375	320	RP11-445F12.1	0	ncRNA_intronic	15.82	5	5	14				647278	0.647277
rs11652230	17	35243500	A	G	0.4682	4.49186922103e-119	0.973389	rs1874581	320	RP11-445F12.1	0	ncRNA_intronic	16.78	5	5	14				1.07423e+06	1.07423
rs13380816	17	35243641	G	C	0.1312	1.8266576637e-84	0.786441	rs79823789	320	RP11-445F12.1	0	ncRNA_intronic	2.58	5	5	14				613278	0.613278
rs13380817	17	35243712	A	G	0.4692	6.06713852816e-121	0.97787	rs1874581	320	RP11-445F12.1	0	ncRNA_intronic	4.75	5	5	14				925712	0.925713
rs58249358	17	35243896	C	T	0.4682	4.12918749136e-122	0.982318	rs1874581	320	RP11-445F12.1	0	ncRNA_intronic	2.603	5	5	14				939620	0.93962
rs12942543	17	35243937	C	T	0.2346	0.000116019782045	0.713056	rs6607354	320	RP11-445F12.1	0	ncRNA_intronic	0.655	7	5	14				1.29009e+06	1.29009
rs187306171	17	35244024	C	T	0.01988	6.20935091653e-09	1	rs187306171	320	RP11-445F12.1	0	ncRNA_intronic	1.111	6	5	14
rs61144937	17	35244495	A	G	0.4692	1.14199382548e-122	0.986698	rs1874581	320	RP11-445F12.1	0	ncRNA_intronic	0.626	5	5	14				847035	0.847035
rs11263809	17	35244752	A	T	0.4692	1.54606721882e-123	0.986698	rs1874581	320	RP11-445F12.1	0	ncRNA_intronic	5.52	4	5	14				884972	0.884973
rs11263810	17	35244928	G	A	0.336	3.44247324218e-27	0.74515	rs7223375	320	RP11-445F12.1	0	ncRNA_intronic	11.54	4	5	14				549868	0.549867
rs2898660	17	35244993	A	G	0.336	3.58256657955e-27	0.74515	rs7223375	320	RP11-445F12.1	0	ncRNA_intronic	6.288	NA	5	14				586108	0.586108
rs1874581	17	35245000	G	A	0.4682	4.65589689325e-125	1	rs1874581	320	RP11-445F12.1	0	ncRNA_intronic	8.704	4	5	14				1.01181e+06	1.01181
rs11868406	17	35245327	T	C	0.04274	3.3976545329e-13	0.928153	rs2088366	320	RP11-445F12.1	0	ncRNA_intronic	0.436	4	5	14				181112	0.181113
rs118077471	17	35245788	G	A	0.01889	1.42054711531e-09	1	rs148303465	320	RP11-445F12.1	0	ncRNA_intronic	0.085	5	5	14				147342	0.147342
rs7223375	17	35246013	G	C	0.3121	9.87938191832e-34	1	rs7223375	320	RP11-445F12.1	0	ncRNA_intronic	15.77	5	5	14				707950	0.70795
rs7219502	17	35246156	C	T	0.01889	8.85053663363e-23	0.901023	rs7216062	320	RP11-445F12.1	0	ncRNA_intronic	0.922	5	5	14				347720	0.34772
rs148303465	17	35246280	G	A	0.01889	8.54996865127e-10	1	rs148303465	320	RP11-445F12.1	0	ncRNA_intronic	0.026	5	5	14				159306	0.159306
rs72824425	17	35246458	G	A	0.1083	5.89430377021e-55	1	rs79823789	320	RP11-445F12.1	0	ncRNA_intronic	3.848	5	5	14				462852	0.462853
rs12452370	17	35246564	T	C	0.4016	8.07982814488e-68	0.701438	rs1874581	320	RP11-445F12.1	0	ncRNA_intronic	0.187	5	5	14				1011140	1.01114
rs72824427	17	35246650	C	T	0.1083	7.75976246492e-55	1	rs79823789	320	RP11-445F12.1	0	ncRNA_intronic	2.842	5	5	14				510422	0.510423
rs79823789	17	35246668	G	C	0.1083	3.18930023121e-56	1	rs79823789	320	RP11-445F12.1	0	ncRNA_intronic	0.713	5	5	14
rs552213168	17	35246689	A	T	0.1083	3.70114488062e-56	1	rs79823789	320	RP11-445F12.1	0	ncRNA_intronic	6.242	NA	5	14
rs883286	17	35246805	T	G	0.4463	1.28271642929e-89	0.890107	rs1874581	320	RP11-445F12.1	0	ncRNA_intronic	1.071	NA	5	14				1.05757e+06	1.05757
rs146394760	17	35247215	C	T	0.0328	7.39619854892e-15	1	rs146394760	320	RP11-445F12.1	0	ncRNA_intronic	3.218	4	5	14
rs62071138	17	35248450	C	T	0.2177	1.25379686556e-14	1	rs62071138	320	RP11-445F12.1	0	ncRNA_intronic	8.12	NA	5	14				660542	0.660543
rs924188	17	35248622	T	C	0.04374	7.73099855443e-13	0.952757	rs2088366	320	RP11-445F12.1	0	ncRNA_intronic	1.003	3a	5	14				332555	0.332555
rs11658646	17	35248742	T	C	0.2952	1.42330088553e-22	0.860205	rs7223375	320	RP11-445F12.1	0	ncRNA_intronic	0.305	4	5	14				718108	0.718108
rs7216062	17	35248914	C	T	0.02087	6.91177782139e-23	1	rs7216062	320	RP11-445F12.1	0	ncRNA_intronic	1.853	2b	5	14				390502	0.390502
rs72824434	17	35249384	T	C	0.1889	1.75509137903e-34	1	rs72824434	320	RP11-445F12.1	0	ncRNA_intronic	4.311	4	5	14				899462	0.899463
rs4795164	17	35249496	C	G	0.2952	6.61310294067e-06	0.807077	rs7210810	320	RP11-445F12.1	0	ncRNA_intronic	2.013	4	2	14				963030	0.96303
rs8082616	17	35250306	A	G	0.2753	5.951756772e-07	0.631493	rs7210810	320	RP11-445F12.1	0	ncRNA_intronic	9.966	5	5	14				1038720	1.03872
rs112204996	17	35250719	G	A	0.4602	4.15797332416e-43	0.89783	rs4584871	320	RP11-445F12.1	0	ncRNA_intronic	3.674	5	5	14
rs9890267	17	35250788	G	A	0.2445	5.73968774459e-61	0.685981	rs72824434	320	RP11-445F12.1	0	ncRNA_intronic	0.179	5	5	14
rs62071140	17	35250920	G	A	0.4612	1.38455811256e-43	0.902243	rs4584871	320	RP11-445F12.1	0	ncRNA_intronic	2.379	5	5	14
rs111348898	17	35250989	G	A	0.04473	2.71618755268e-05	0.930643	rs2088366	320	RP11-445F12.1	0	ncRNA_intronic	0.41	5	5	14				982658	0.982657
rs116215574	17	35251025	T	C	0.04473	6.06979402333e-07	0.930643	rs2088366	320	RP11-445F12.1	0	ncRNA_intronic	4.459	5	5	14				922385	0.922385
rs2088366	17	35251525	A	T	0.04175	1.56985318942e-13	1	rs2088366	320	RP11-445F12.1	0	ncRNA_intronic	5.5	6	5	14				589185	0.589185
rs2088367	17	35251535	G	A	0.04175	4.21992533698e-13	1	rs2088366	320	RP11-445F12.1	0	ncRNA_intronic	5.903	6	5	14				542195	0.542195
rs2088368	17	35251586	C	T	0.04175	5.65606723113e-13	1	rs2088366	320	RP11-445F12.1	0	ncRNA_intronic	1.424	6	5	14				632505	0.632505
rs4584871	17	35251710	C	T	0.4414	1.81189976374e-60	1	rs4584871	320	RP11-445F12.1	0	ncRNA_intronic	1.022	5	5	14				583095	0.583095
rs80288318	17	35251711	G	A	0.02883	8.1870147248e-13	0.687311	rs2088366	320	RP11-445F12.1	0	ncRNA_intronic	0.702	5	5	14				18374.4	0.0183744
rs11867917	17	35251915	C	T	0.04175	8.95858150343e-13	1	rs2088366	320	RP11-445F12.1	0	ncRNA_intronic	2.11	5	5	14				375090	0.37509
rs6607353	17	35252013	G	A	0.167	8.08365351861e-96	0.965795	rs68093876	320	RP11-445F12.1	0	ncRNA_intronic	10.96	7	5	14				802518	0.802517
rs68093876	17	35252276	C	G	0.166	1.72354582973e-96	1	rs68093876	320	RP11-445F12.1	0	ncRNA_intronic	2.569	5	5	14				680160	0.68016
rs17651045	17	35252590	A	G	0.4592	5.00680665255e-47	0.623813	rs4584871	320	RP11-445F12.1	0	ncRNA_intronic	4.264	6	5	14				851318	0.851317
rs35453771	17	35253481	C	G	0.06859	1.47186446773e-10	0.940905	rs8071605	320	RP11-445F12.1	0	ncRNA_intronic	0.016	7	5	14				367110	0.36711
rs11263812	17	35253963	A	G	0.2326	4.09671923762e-08	0.889559	rs6607354	320	RP11-445F12.1	0	ncRNA_intronic	7.732	5	5	14				1687805	1.6878
rs11651468	17	35254917	G	C	0.2634	2.14143980783e-151	0.884618	rs78777685	320	RP11-445F12.1	0	ncRNA_intronic	5.164	5	5	14				515740	0.51574
rs8067413	17	35254964	C	T	0.08748	0.00276426736957	0.750971	rs8071605	320	RP11-445F12.1	0	ncRNA_intronic	0.006	7	5	14				649740	0.64974
rs8071605	17	35255079	G	T	0.0666	2.55785943818e-11	1	rs8071605	320	RP11-445F12.1	0	ncRNA_intronic	0.015	6	5	14				536055	0.536055
rs11263814	17	35255098	A	T	0.3489	1.46280987136e-107	1	rs11263814	320	RP11-445F12.1	0	ncRNA_intronic	1.199	6	5	14				559538	0.559538
rs140320084	17	35255520	C	T	0.01491	1.76081736884e-08	1	rs140320084	320	RP11-445F12.1	0	ncRNA_intronic	3.278	5	5	14
rs8067537	17	35256130	C	G	0.2386	3.16508931814e-08	0.988603	rs6607354	320	RP11-445F12.1	0	ncRNA_intronic	0.637	7	5	14				1024510	1.02451
rs1874583	17	35257012	G	C	0.2058	3.73103602173e-142	0.673702	rs8064679	320	RP11-445F12.1	0	ncRNA_intronic	15.85	5	5	14				401465	0.401465
rs78777685	17	35257232	G	A	0.2515	7.45425693453e-179	1	rs78777685	320	RP11-445F12.1	0	ncRNA_intronic	16.19	5	5	14				685402	0.685403
rs77515140	17	35257237	G	A	0.2515	1.5248886962e-178	1	rs78777685	320	RP11-445F12.1	0	ncRNA_intronic	13.82	5	5	14				741302	0.741302
rs6607354	17	35257751	A	G	0.2386	2.15464287869e-08	1	rs6607354	320	RP11-445F12.1	0	ncRNA_intronic	0.464	5	5	14				1.1244e+06	1.1244
rs11654055	17	35258041	A	C	0.1869	1.81274371212e-11	1	rs11654055	320	RP11-445F12.1	0	ncRNA_intronic	2.37	5	5	14				833665	0.833665
rs8074144	17	35258114	C	T	0.2068	2.11127967718e-142	0.670959	rs8064679	320	RP11-445F12.1	0	ncRNA_intronic	4.56	5	5	14				623940	0.62394
rs77988848	17	35258141	G	C	0.07256	3.3179047283e-44	1	rs77988848	320	RP11-445F12.1	0	ncRNA_intronic	0.662	5	5	14				47124.5	0.0471245
rs8064679	17	35259093	G	T	0.1978	3.22449765449e-150	1	rs8064679	320	RP11-445F12.1	0	ncRNA_intronic	14.16	2b	5	14				423408	0.423407
rs4795165	17	35259685	T	C	0.2008	4.20315574518e-93	0.993886	rs4795166	320	RP11-445F12.1	0	ncRNA_intronic	4.092	7	5	14
rs4795166	17	35259725	G	A	0.2018	1.79949641685e-93	1	rs4795166	320	RP11-445F12.1	0	ncRNA_intronic	5.236	7	5	14
rs62071158	17	35259730	G	A	0.07654	1.13350069422e-22	1	rs62071158	320	RP11-445F12.1	0	ncRNA_intronic	1.644	7	5	14
rs4794746	17	35259930	G	A	0.2018	8.34198306378e-93	1	rs4795166	320	RP11-445F12.1	0	ncRNA_intronic	2.253	5	5	14				790992	0.790992
rs9905515	17	35261073	G	C	0.2008	4.52893009284e-149	0.970318	rs8064679	320	RP11-445F12.1	0	ncRNA_intronic	0.542	7	5	14				154305	0.154305
rs7214759	17	35261346	C	G	0.1938	2.18593961248e-86	0.915309	rs4795166	320	RP11-445F12.1	0	ncRNA_intronic	0.203	6	5	14				607575	0.607575
rs8070356	17	35262277	T	A	0.1909	6.01240081262e-91	0.934078	rs4795166	320	RP11-445F12.1	0	ncRNA_intronic	0.348	7	5	14
rs8080842	17	35262420	G	A	0.1909	1.64526216074e-90	0.934078	rs4795166	320	RP11-445F12.1	0	ncRNA_intronic	4.966	7	5	14
rs4795167	17	35262589	C	T	0.2485	2.38737364564e-08	0.859284	rs6607354	320	RP11-445F12.1	0	ncRNA_intronic	4.122	7	5	14
rs7221071	17	35262820	C	G	0.4115	5.83826359861e-78	0.962851	rs7218928	320	RP11-445F12.1	0	ncRNA_intronic	0.915	7	5	14
rs7225155	17	35262831	G	A	0.4115	1.42127313882e-78	0.962851	rs7218928	320	RP11-445F12.1	0	ncRNA_intronic	2.192	6	5	14
rs7218429	17	35263100	T	G	0.4404	2.40953118411e-71	0.849431	rs7218928	320	RP11-445F12.1	0	ncRNA_intronic	0.632	7	5	14
rs7225517	17	35263224	C	T	0.4115	2.7889014001e-78	0.962851	rs7218928	320	RP11-445F12.1	0	ncRNA_intronic	3.848	5	5	14
rs11263815	17	35263318	C	A	0.4125	8.79321465188e-78	0.958716	rs7218928	320	RP11-445F12.1	0	ncRNA_intronic	0.527	5	5	14
rs11263816	17	35263325	A	G	0.4125	1.37590403519e-77	0.958716	rs7218928	320	RP11-445F12.1	0	ncRNA_intronic	3.27	5	5	14
rs11263817	17	35263353	G	T	0.4125	1.25018192582e-77	0.958716	rs7218928	320	RP11-445F12.1	0	ncRNA_intronic	1.509	7	5	14
rs11263818	17	35263506	A	G	0.4115	6.27058905284e-78	0.962851	rs7218928	320	RP11-445F12.1	0	ncRNA_intronic	0.807	6	5	14				909590	0.90959
rs11659128	17	35263654	C	T	0.4115	3.25572457797e-78	0.962851	rs7218928	320	RP11-445F12.1	0	ncRNA_intronic	2.375	6	5	14				763932	0.763933
rs9895307	17	35263827	G	C	0.4115	2.44539867315e-78	0.962851	rs7218928	320	RP11-445F12.1	0	ncRNA_intronic	0.416	7	5	14				722700	0.7227
rs7218928	17	35263956	A	G	0.4205	2.2137163114e-80	1	rs7218928	320	RP11-445F12.1	0	ncRNA_intronic	0.676	5	5	14				760782	0.760783
rs8074907	17	35265791	A	C	0.2903	1.23177294585e-05	0.66253	rs6607354	320	RP11-445F12.1	0	ncRNA_intronic	0.91	7	13	14				590002	0.590002
rs2132798	17	35266724	A	T	0.1968	4.77675806569e-72	0.957379	rs4795166	320	RP11-445F12.1	0	ncRNA_intronic	0.018	6	13	14
rs77069497	17	35278608	G	A	0.03678	1.74099985314e-18	1	rs77069497	320	RP11-445F12.1	0	ncRNA_intronic	14.71	2b	1	13				53153.5	0.0531535
rs150429808	17	35282499	C	G	0.02783	2.56926457221e-12	1	rs150429808	320	RP11-445F12.1	0	ncRNA_intronic	1.859	5	5	14				19438.8	0.0194389
rs56319003	17	36630452	G	A	0.3181	2.08027947224e-06	0.882231	rs113038193	321	ARHGAP23	0	intronic	0.294	7	4	4				61411.8	0.0614118
rs34711568	17	36633110	T	G	0.4125	5.52544920738e-06	0.71878	rs113038193	321	ARHGAP23	0	intronic	3.203	4	4	4				890262	0.890262
rs72823861	17	36634213	C	A	0.3509	1.02315030239e-06	0.930279	rs113038193	321	ARHGAP23	0	intronic	8.382	5	4	4
rs7219798	17	36634283	A	T	0.3996	3.18892796799e-06	0.759243	rs113038193	321	ARHGAP23	0	intronic	0.687	5	4	4
rs11656876	17	36634701	G	A	0.337	5.76281084365e-08	0.990931	rs113038193	321	ARHGAP23	0	intronic	2.76	7	4	4
rs7501841	17	36634941	T	C	0.3996	2.23060732931e-06	0.759243	rs113038193	321	ARHGAP23	0	intronic	1.361	5	4	4
rs7501938	17	36635285	T	G	0.3996	1.09911656516e-06	0.759243	rs113038193	321	ARHGAP23	0	intronic	3.595	5	4	4
rs79803651	17	36636496	C	T	0.3499	2.48493347802e-07	0.943294	rs113038193	321	ARHGAP23	0	intronic	1.236	7	4	5				149183	0.149183
rs28583864	17	36636563	T	C	0.3499	2.28766328601e-07	0.943294	rs113038193	321	ARHGAP23	0	intronic	0.935	7	4	5				442260	0.44226
rs144390029	17	36638179	G	A	0.337	1.14676877922e-08	1	rs113038193	321	ARHGAP23	0	intronic	9.81	5	4	5
rs11867891	17	36638388	A	G	0.337	6.98332622587e-09	1	rs113038193	321	ARHGAP23	0	intronic	1.211	3a	4	4				228207	0.228207
rs113038193	17	36638544	C	T	0.337	5.6990661613e-09	1	rs113038193	321	ARHGAP23	0	intronic	1.105	4	4	4				320732	0.320732
rs139165577	17	36638695	G	T	0.337	1.22347471357e-08	1	rs113038193	321	ARHGAP23	0	intronic	5.306	5	4	4
rs35457717	17	36639644	C	T	0.3459	1.01180358487e-08	0.951533	rs113038193	321	ARHGAP23	0	intronic	0.661	5	4	4				468790	0.46879
rs60684755	17	36640399	C	T	0.337	6.16856059517e-09	1	rs113038193	321	ARHGAP23	0	intronic	3.182	5	3	5
rs58336324	17	36642664	G	T	0.337	6.58184243043e-09	1	rs113038193	321	ARHGAP23	0	intronic	0.031	7	4	5
rs79724577	17	43463493	A	C	0.1918	9.89696058485e-09	0.655699	rs2696546	322	ARHGAP27	7781	intergenic	7.034	5	5	14	Yes	Yes	Yes	43642.2	0.0436423
rs4763	17	43471489	G	A	0.1909	2.7639964943e-09	0.641449	rs2696546	322	ARHGAP27	0	UTR3	14.83	NA	4	5	Yes	Yes	Yes	448010	0.44801
rs62064597	17	43473307	C	G	0.1909	7.78510821138e-10	0.653159	rs2696546	322	ARHGAP27	0	intronic	2.129	5	1	5	Yes	Yes	Yes	41032.5	0.0410325
rs62064598	17	43474668	C	G	0.1938	1.26957847889e-09	0.664535	rs2696546	322	ARHGAP27:CTB-39G8.3	00:00:00	ncRNA_intronic	0.778	5	4	4	Yes	Yes	Yes	654292	0.654293
rs2028078	17	43475929	G	A	0.1938	1.61267647156e-09	0.664535	rs2696546	322	ARHGAP27	0	intronic	3.261	7	4	5	Yes	Yes	Yes
rs56220387	17	43476807	A	G	0.1918	1.85384610968e-09	0.675484	rs2696546	322	ARHGAP27	0	intronic	1.44	6	4	5	Yes	Yes	Yes	41945.2	0.0419453
rs55793500	17	43479748	T	C	0.1938	1.79251242274e-09	0.664535	rs2696546	322	ARHGAP27	0	intronic	1.254	5	4	4	Yes	Yes	Yes	669092	0.669092
rs62064600	17	43480701	G	A	0.1938	1.79251242274e-09	0.664535	rs2696546	322	ARHGAP27	0	intronic	0.942	5	4	4	Yes	Yes	Yes	633700	0.6337
rs56236914	17	43483551	C	T	0.1938	1.68604830155e-09	0.664535	rs2696546	322	ARHGAP27	0	intronic	4.604	5	1	5	Yes	Yes	Yes	614092	0.614093
rs62064603	17	43484496	C	T	0.1938	1.35287172034e-09	0.664535	rs2696546	322	ARHGAP27	0	intronic	0.159	4	1	5	Yes	Yes	Yes	656528	0.656528
rs73984391	17	43484598	G	T	0.1938	1.56740267841e-09	0.664535	rs2696546	322	ARHGAP27	0	intronic	1.42	3a	1	5	Yes	Yes	Yes	1108530	1.10853
rs1808189	17	43484903	T	C	0.1938	1.73339588585e-08	0.664535	rs2696546	322	ARHGAP27	0	intronic	3.735	6	2	5	Yes	Yes	Yes
rs62064637	17	43485551	T	G	0.1938	1.53070226164e-09	0.664535	rs2696546	322	ARHGAP27	0	intronic	0.517	5	1	5	Yes	Yes	Yes	643092	0.643092
rs36078910	17	43487217	G	A	0.1968	2.56365264718e-09	0.676113	rs2696546	322	ARHGAP27	0	intronic	3.725	4	1	1	Yes	Yes	Yes	735102	0.735102
rs35389313	17	43487424	T	C	0.1968	2.79428855443e-09	0.676113	rs2696546	322	ARHGAP27	0	intronic	8.401	4	1	1	Yes	Yes	Yes	726878	0.726877
rs35327136	17	43487574	C	A	0.1928	3.19470060816e-09	0.686614	rs2696546	322	ARHGAP27	0	intronic	6.242	2b	1	1	Yes	Yes	Yes	1.10687e+06	1.10687
rs8071011	17	43488382	C	T	0.1968	3.8197782865e-09	0.676113	rs2696546	322	ARHGAP27	0	intronic	2.491	2b	1	7	Yes	Yes	Yes	741672	0.741672
rs62064641	17	43488792	T	C	0.1968	7.44607952109e-09	0.676113	rs2696546	322	ARHGAP27	0	intronic	2.253	5	2	7	Yes	Yes	Yes	703980	0.70398
rs62064643	17	43490853	G	A	0.1948	5.52151096981e-09	0.687048	rs2696546	322	ARHGAP27	0	intronic	1.202	4	2	15	Yes	Yes	Yes	39862.2	0.0398623
rs34063617	17	43491003	G	A	0.1968	4.89981101894e-09	0.676113	rs2696546	322	ARHGAP27	0	intronic	0.147	4	2	15	Yes	Yes	Yes	735388	0.735387
rs12940792	17	43492357	C	T	0.1968	5.26434980165e-09	0.676113	rs2696546	322	ARHGAP27	0	intronic	2.327	5	5	15	Yes	Yes	Yes	698500	0.6985
rs12947718	17	43493101	G	A	0.1968	4.89047509287e-09	0.676113	rs2696546	322	ARHGAP27	0	intronic	0.362	1f	2	15	Yes	Yes	Yes	717750	0.71775
rs71373560	17	43493504	C	T	0.1968	4.21228783875e-09	0.676113	rs2696546	322	ARHGAP27	0	intronic	7.775	6	5	15	Yes	Yes	Yes
rs34915103	17	43493560	C	G	0.1968	4.21228783875e-09	0.676113	rs2696546	322	ARHGAP27	0	intronic	0.061	7	5	15	Yes	Yes	Yes
rs12942951	17	43493835	T	C	0.1909	3.96076455221e-09	0.665381	rs2696546	322	ARHGAP27	0	intronic	6.533	5	5	15	Yes	Yes	Yes
rs35884427	17	43495216	G	A	0.1968	3.5470424316e-09	0.676113	rs2696546	322	ARHGAP27	0	intronic	2.764	7	4	15	Yes	Yes	Yes
rs12952504	17	43495235	C	G	0.1968	2.00308361496e-09	0.676113	rs2696546	322	ARHGAP27	0	intronic	0.008	7	4	15	Yes	Yes	Yes
rs34286926	17	43495852	A	G	0.1958	5.80627833992e-09	0.680436	rs2696546	322	ARHGAP27	0	intronic	0.495	2b	4	15	Yes	Yes	Yes
rs56378631	17	43496465	T	C	0.1958	6.23650639861e-09	0.680436	rs2696546	322	ARHGAP27	0	intronic	6.297	5	4	15	Yes	Yes	Yes	706245	0.706245
rs12946723	17	43496828	C	T	0.1958	6.58909428207e-09	0.680436	rs2696546	322	ARHGAP27	0	intronic	0.285	6	4	15	Yes	Yes	Yes
rs12952764	17	43497210	G	A	0.1958	6.04148063369e-09	0.680436	rs2696546	322	ARHGAP27	0	intronic	0.507	5	4	15	Yes	Yes	Yes
rs35420583	17	43498180	C	T	0.1958	4.22398002605e-09	0.680436	rs2696546	322	ARHGAP27	0	intronic	0.612	7	4	15	Yes	Yes	Yes
rs34792542	17	43498181	A	G	0.1958	1.84164391746e-08	0.680436	rs2696546	322	ARHGAP27	0	intronic	0.778	7	4	15	Yes	Yes	Yes	718585	0.718585
rs35519908	17	43499328	T	C	0.1958	2.83069255751e-09	0.680436	rs2696546	322	ARHGAP27	0	intronic	1.028	7	4	15	Yes	Yes	Yes	706422	0.706422
rs12942666	17	43499839	A	G	0.1958	3.84143388297e-09	0.680436	rs2696546	322	ARHGAP27	0	intronic	7.194	6	4	15	Yes	Yes	Yes	722240	0.72224
rs62064645	17	43500477	G	A	0.1938	4.05896621693e-09	0.691532	rs2696546	322	ARHGAP27	0	intronic	0.956	7	4	15	Yes	Yes	Yes
rs62064646	17	43500587	G	A	0.1958	4.45773055825e-09	0.680436	rs2696546	322	ARHGAP27	0	intronic	2.418	6	4	15	Yes	Yes	Yes	1114010	1.11401
rs62064647	17	43500621	G	A	0.1958	3.84143388297e-09	0.680436	rs2696546	322	ARHGAP27	0	intronic	10.48	6	1	15	Yes	Yes	Yes	692428	0.692427
rs7222389	17	43501442	T	C	0.1958	4.29896375776e-09	0.680436	rs2696546	322	ARHGAP27	0	intronic	0.31	1f	1	15	Yes	Yes	Yes
rs55648326	17	43501591	T	C	0.1958	4.99505857073e-09	0.680436	rs2696546	322	ARHGAP27	0	intronic	12.07	5	1	15	Yes	Yes	Yes
rs56212100	17	43501940	G	A	0.1968	3.94836075358e-09	0.674959	rs2696546	322	ARHGAP27	0	intronic	3.345	5	1	15	Yes	Yes	Yes
rs62064649	17	43502111	A	G	0.1958	3.94836075358e-09	0.680436	rs2696546	322	ARHGAP27	0	intronic	0.976	7	1	15	Yes	Yes	Yes
rs35626715	17	43502241	T	C	0.1958	3.94836075358e-09	0.680436	rs2696546	322	ARHGAP27	0	intronic	12.37	5	1	15	Yes	Yes	Yes	724745	0.724745
rs62064651	17	43503000	G	A	0.1938	4.37186503373e-09	0.691532	rs2696546	322	ARHGAP27	0	intronic	9.76	4	1	1	Yes	Yes	Yes
rs76344126	17	43503284	G	A	0.1938	9.59961372013e-09	0.691532	rs2696546	322	ARHGAP27	0	intronic	4.063	4	1	7	Yes	Yes	Yes	84425.8	0.0844257
rs7209501	17	43503294	A	C	0.1948	9.51555802579e-09	0.685961	rs2696546	322	ARHGAP27	0	intronic	7.138	2b	1	7	Yes	Yes	Yes	729745	0.729745
rs12949256	17	43507297	C	T	0.1938	4.25354268895e-09	0.691532	rs2696546	322	ARHGAP27	0	exonic	14.99	4	1	13	Yes	Yes	Yes	711925	0.711925
rs7220206	17	43507403	G	A	0.1938	5.15482432131e-09	0.691532	rs2696546	322	ARHGAP27	0	exonic	5.617	2b	1	13	Yes	Yes	Yes	704955	0.704955
rs7222444	17	43507649	A	G	0.1938	4.24981613295e-09	0.691532	rs2696546	322	ARHGAP27	0	UTR5	18.95	4	1	13	Yes	Yes	Yes	706912	0.706913
rs12939187	17	43508223	G	T	0.1938	4.09849524917e-09	0.691532	rs2696546	322	ARHGAP27	0	intronic	6.965	4	1	11	Yes	Yes	Yes	723502	0.723503
rs34018943	17	43508303	A	G	0.1938	4.37038112641e-09	0.691532	rs2696546	322	ARHGAP27	0	intronic	8.007	4	1	11	Yes	Yes	Yes	750210	0.75021
rs34104358	17	43508616	G	T	0.1938	4.24981613295e-09	0.691532	rs2696546	322	ARHGAP27	0	intronic	6.331	2b	1	2	Yes	Yes	Yes	721660	0.72166
rs62064652	17	43509310	A	G	0.1928	4.37038112641e-09	0.687642	rs2696546	322	ARHGAP27	0	intronic	1.637	4	1	1	Yes	Yes	Yes	722420	0.72242
rs62064653	17	43509316	C	T	0.1928	4.24981613295e-09	0.687642	rs2696546	322	ARHGAP27	0	intronic	7.192	4	1	1	Yes	Yes	Yes	714595	0.714595
rs56020833	17	43509778	C	T	0.1938	4.21703430035e-09	0.691532	rs2696546	322	ARHGAP27	0	intronic	10.31	2b	1	1	Yes	Yes	Yes	144300	0.144299
rs55642947	17	43510187	G	C	0.1938	4.35132506357e-09	0.691532	rs2696546	322	ARHGAP27	0	UTR5	10.52	4	1	1	Yes	Yes	Yes	66053.5	0.0660535
rs34465449	17	43511435	C	A	0.1938	2.54205841139e-09	0.691532	rs2696546	322	ARHGAP27	0	intronic	1.001	7	4	5	Yes	Yes	Yes	733372	0.733372
rs12946900	17	43512206	A	G	0.1938	2.87167055558e-09	0.691532	rs2696546	322	ARHGAP27	418	upstream	2.186	2c	4	5	Yes	Yes	Yes	703005	0.703005
rs56168933	17	43512318	G	A	0.1938	2.87167055558e-09	0.691532	rs2696546	322	ARHGAP27	530	upstream:downstream	2	7	4	5	Yes	Yes	Yes
rs55790407	17	43512439	G	C	0.1938	2.84831942241e-09	0.691532	rs2696546	322	ARHGAP27	651	upstream:downstream	3.05	5	4	5	Yes	Yes	Yes	711452	0.711453
rs11012	17	43513441	C	T	0.1948	2.90664279929e-09	0.685961	rs2696546	322	PLEKHM1	0	UTR3	0.233	NA	4	4	Yes	Yes	Yes	759162	0.759162
rs9730	17	43513551	C	G	0.1938	2.82964547903e-09	0.691532	rs2696546	322	PLEKHM1	0	UTR3	5.663	1f	4	4	Yes	Yes	Yes	722580	0.72258
rs62064654	17	43513896	C	T	0.1938	3.05014533478e-09	0.691532	rs2696546	322	PLEKHM1	0	UTR3	1.31	5	4	4	Yes	Yes	Yes	159939	0.159939
rs62064655	17	43514954	G	A	0.1938	2.82964547903e-09	0.691532	rs2696546	322	PLEKHM1	0	UTR3	7.13	5	4	4	Yes	Yes	Yes
rs34363898	17	43515846	C	T	0.1938	1.54195922365e-08	0.691532	rs2696546	322	PLEKHM1	0	intronic	1.599	7	4	4	Yes	Yes	Yes
rs36114997	17	43515885	A	G	0.1938	2.82964547903e-09	0.691532	rs2696546	322	PLEKHM1	0	intronic	1.67	7	4	4	Yes	Yes	Yes	717630	0.71763
rs35354512	17	43515927	C	T	0.1948	2.82964547903e-09	0.685961	rs2696546	322	PLEKHM1	0	intronic	0.978	NA	4	4	Yes	Yes	Yes
rs17631303	17	43516402	A	G	0.1938	2.93802155963e-09	0.691532	rs2696546	322	PLEKHM1	0	intronic	10.76	1d	3	4	Yes	Yes	Yes	67556.8	0.0675567
rs35591873	17	43516739	G	A	0.1938	2.27086899946e-09	0.691532	rs2696546	322	PLEKHM1	0	intronic	8.034	NA	2	4	Yes	Yes	Yes
rs62064657	17	43517054	G	A	0.1938	2.93802155963e-09	0.691532	rs2696546	322	PLEKHM1	0	intronic	8.784	5	2	5	Yes	Yes	Yes	70426.2	0.0704262
rs35489312	17	43517252	T	C	0.1938	2.93802155963e-09	0.691532	rs2696546	322	PLEKHM1	0	intronic	3.279	5	4	4	Yes	Yes	Yes	757795	0.757795
rs34887474	17	43519564	C	A	0.1938	2.6632728637e-09	0.691532	rs2696546	322	PLEKHM1	0	intronic	6.054	5	4	5	Yes	Yes	Yes
rs2684641	17	43520118	A	G	0.1938	5.04876922731e-08	0.691532	rs2696546	322	PLEKHM1	0	intronic	0.119	5	4	5	Yes	Yes	Yes
rs62065374	17	43520272	G	A	0.1938	2.88712742547e-09	0.691532	rs2696546	322	PLEKHM1	0	intronic	5.477	5	4	5	Yes	Yes	Yes
rs35329349	17	43520675	T	C	0.1799	6.48709831162e-08	0.637876	rs2696546	322	PLEKHM1	0	intronic	2.026	5	4	5	Yes	Yes	Yes
rs62065376	17	43521161	C	G	0.1948	2.88712742547e-09	0.685961	rs2696546	322	PLEKHM1	0	intronic	1.139	5	4	5	Yes	Yes	Yes
rs62065377	17	43521193	A	G	0.1948	2.88712742547e-09	0.685961	rs2696546	322	PLEKHM1	0	intronic	6.387	5	4	5	Yes	Yes	Yes
rs62065378	17	43522361	T	C	0.1938	2.74009954293e-09	0.691532	rs2696546	322	PLEKHM1	0	intronic	1.236	7	4	5	Yes	Yes	Yes	698150	0.69815
rs113575082	17	43524526	C	T	0.1938	2.09676489989e-09	0.691532	rs2696546	322	PLEKHM1	0	intronic	6.179	5	4	5	Yes	Yes	Yes
rs71373572	17	43525022	G	A	0.1938	2.21241560671e-09	0.691532	rs2696546	322	PLEKHM1	0	intronic	0.472	5	4	5	Yes	Yes	Yes	713485	0.713485
rs62065379	17	43525365	C	T	0.1938	2.09676489989e-09	0.691532	rs2696546	322	PLEKHM1	0	intronic	0.303	7	4	5	Yes	Yes	Yes
rs62065380	17	43527025	C	T	0.1938	1.7941227699e-09	0.691532	rs2696546	322	PLEKHM1	0	intronic	0.931	7	4	5	Yes	Yes	Yes
rs112538459	17	43527323	C	T	0.1938	2.09676489989e-09	0.691532	rs2696546	322	PLEKHM1	0	intronic	1.698	6	4	5	Yes	Yes	Yes	704468	0.704468
rs2077606	17	43529293	G	A	0.1938	2.31161421761e-09	0.691532	rs2696546	322	PLEKHM1	0	intronic	10.41	1f	4	5	Yes	Yes	Yes
rs1079434	17	43529687	T	C	0.1938	1.65965432397e-09	0.691532	rs2696546	322	PLEKHM1	0	intronic	5.204	NA	4	5	Yes	Yes	Yes
rs1079432	17	43529769	G	T	0.1938	1.28965325185e-09	0.691532	rs2696546	322	PLEKHM1	0	intronic	15.35	6	4	5	Yes	Yes	Yes
rs112257723	17	43531926	C	T	0.1938	1.70256917822e-09	0.691532	rs2696546	322	PLEKHM1:AC091132.1	00:00:00	ncRNA_intronic	1.147	5	4	5	Yes	Yes	Yes
rs62065384	17	43532804	C	T	0.1938	1.78119667343e-09	0.691532	rs2696546	322	PLEKHM1:AC091132.1	00:00:00	ncRNA_intronic	2.795	5	4	5	Yes	Yes	Yes
rs2960000	17	43534353	T	C	0.1978	1.89886866945e-08	0.681192	rs2696546	322	PLEKHM1:AC091132.1	00:00:00	ncRNA_intronic	7.751	NA	4	5	Yes	Yes	Yes
rs62065385	17	43534694	C	T	0.1958	2.52962810799e-09	0.689877	rs2696546	322	PLEKHM1:AC091132.1	00:00:00	ncRNA_intronic	2.772	6	4	5	Yes	Yes	Yes
rs55703888	17	43536408	C	T	0.1938	2.23014546233e-09	0.691532	rs2696546	322	PLEKHM1:AC091132.1	00:00:00	ncRNA_intronic	0.135	6	4	5	Yes	Yes	Yes
rs56005713	17	43536743	C	T	0.1938	2.23014546233e-09	0.691532	rs2696546	322	PLEKHM1:AC091132.1	00:00:00	ncRNA_intronic	0.843	6	4	5	Yes	Yes	Yes	729482	0.729483
rs56314414	17	43536970	G	A	0.1938	1.75961090852e-09	0.691532	rs2696546	322	PLEKHM1:AC091132.1	00:00:00	ncRNA_intronic	1.95	7	4	5	Yes	Yes	Yes
rs62065388	17	43537711	C	T	0.1938	1.96156537945e-09	0.691532	rs2696546	322	PLEKHM1:AC091132.1	00:00:00	ncRNA_intronic	0.349	6	5	5	Yes	Yes	Yes
rs111423688	17	43538523	G	A	0.1938	2.02822059364e-09	0.691532	rs2696546	322	PLEKHM1:AC091132.1	00:00:00	ncRNA_intronic	1.512	7	4	5	Yes	Yes	Yes
rs62065389	17	43538807	T	G	0.1938	2.23014546233e-09	0.691532	rs2696546	322	PLEKHM1:AC091132.1	00:00:00	ncRNA_intronic	5.457	5	4	5	Yes	Yes	Yes
rs62065390	17	43538991	G	A	0.1938	1.60971412202e-09	0.691532	rs2696546	322	PLEKHM1:AC091132.1	00:00:00	ncRNA_intronic	6.275	5	4	5	Yes	Yes	Yes
rs62065391	17	43538993	G	C	0.1938	1.60971412202e-09	0.691532	rs2696546	322	PLEKHM1:AC091132.1	00:00:00	ncRNA_intronic	5.646	5	4	5	Yes	Yes	Yes
rs62065392	17	43539035	G	A	0.1938	1.6355409517e-09	0.691532	rs2696546	322	PLEKHM1:AC091132.1	00:00:00	ncRNA_intronic	1.039	5	4	5	Yes	Yes	Yes
rs1971631	17	43539437	C	G	0.1938	1.70994374526e-09	0.691532	rs2696546	322	PLEKHM1:AC091132.1	00:00:00	ncRNA_intronic	0.642	4	4	5	Yes	Yes	Yes
rs2684526	17	43539723	C	T	0.1938	1.60971412202e-09	0.691532	rs2696546	322	PLEKHM1:AC091132.1	00:00:00	ncRNA_intronic	9.058	2b	4	5	Yes	Yes	Yes
rs4325608	17	43539968	G	A	0.1938	2.06378650762e-09	0.691532	rs2696546	322	PLEKHM1:AC091132.1	00:00:00	ncRNA_intronic	8.647	5	4	5	Yes	Yes	Yes
rs62065394	17	43540273	C	A	0.1938	1.36881140178e-09	0.691532	rs2696546	322	PLEKHM1:AC091132.1	00:00:00	ncRNA_intronic	0.717	7	4	5	Yes	Yes	Yes
rs148269941	17	43540472	A	T	0.1938	3.96000543602e-09	0.691532	rs2696546	322	PLEKHM1:AC091132.1	00:00:00	ncRNA_intronic	0.795	6	4	5	Yes	Yes	Yes
rs2905465	17	43540732	T	C	0.1938	1.45566050151e-09	0.691532	rs2696546	322	PLEKHM1:AC091132.1	00:00:00	ncRNA_intronic	0.312	7	4	5	Yes	Yes	Yes
rs2139890	17	43541627	C	A	0.1938	3.09808228776e-09	0.691532	rs2696546	322	PLEKHM1	0	intronic	0.807	7	4	5	Yes	Yes	Yes
rs3946526	17	43541656	C	T	0.1938	3.20061855196e-09	0.691532	rs2696546	322	PLEKHM1	0	intronic	0.887	6	4	5	Yes	Yes	Yes
rs62065395	17	43542037	T	C	0.1918	1.23211694744e-09	0.692272	rs2696546	322	PLEKHM1	0	intronic	5.399	5	4	5	Yes	Yes	Yes
rs7219532	17	43543083	T	A	0.1938	1.10465179446e-09	0.709749	rs2696546	322	PLEKHM1	0	intronic	1.574	6	4	5	Yes	Yes	Yes
rs62065396	17	43543207	T	C	0.1978	4.69489763438e-10	0.708314	rs2696546	322	PLEKHM1	0	intronic	6.814	6	4	5	Yes	Yes	Yes
rs2959992	17	43544206	G	C	0.1958	6.07097703159e-10	0.719505	rs2696546	322	PLEKHM1	0	intronic	0.079	6	4	5	Yes	Yes	Yes
rs55663797	17	43544379	G	A	0.1958	5.83136820794e-10	0.719505	rs2696546	322	PLEKHM1	0	intronic	0.166	5	4	5	Yes	Yes	Yes
rs1879581	17	43545893	T	C	0.1958	7.91384276036e-10	0.719505	rs2696546	322	PLEKHM1	0	exonic	3.875	4	4	5	Yes	Yes	Yes
rs62065399	17	43546057	G	T	0.1958	5.46694010758e-10	0.719505	rs2696546	322	PLEKHM1	0	intronic	11.98	3a	4	5	Yes	Yes	Yes
rs55930887	17	43548321	T	C	0.1958	3.72401742412e-10	0.719505	rs2696546	322	PLEKHM1	0	intronic	4.26	7	4	5	Yes	Yes	Yes
rs55671319	17	43548424	A	G	0.1958	7.88174112671e-10	0.719505	rs2696546	322	PLEKHM1	0	intronic	8.633	7	4	5	Yes	Yes	Yes
rs55652155	17	43548481	A	G	0.1958	7.1861997391e-10	0.719505	rs2696546	322	PLEKHM1	0	intronic	5.514	6	4	5	Yes	Yes	Yes
rs17631676	17	43549526	A	G	0.1958	7.63774342455e-10	0.719505	rs2696546	322	PLEKHM1	0	intronic	0.51	6	4	5	Yes	Yes	Yes
rs149366495	17	43549608	G	A	0.1958	7.63774342455e-10	0.719505	rs2696546	322	PLEKHM1	0	intronic	11.28	4	4	5	Yes	Yes	Yes
rs2090847	17	43550107	A	G	0.1958	7.80950076902e-10	0.719505	rs2696546	322	PLEKHM1	0	intronic	2.169	5	4	5	Yes	Yes	Yes
rs55746869	17	43551083	C	T	0.1958	8.50303547385e-10	0.719505	rs2696546	322	PLEKHM1	0	intronic	2.21	7	4	5	Yes	Yes	Yes
rs12950965	17	43551151	C	G	0.1958	7.80950076902e-10	0.719505	rs2696546	322	PLEKHM1	0	intronic	1.23	7	4	5	Yes	Yes	Yes
rs56015792	17	43551321	G	C	0.1958	7.31284278798e-10	0.719505	rs2696546	322	PLEKHM1	0	intronic	0.488	7	4	5	Yes	Yes	Yes
rs62065403	17	43551523	T	C	0.1958	1.13212244162e-09	0.719505	rs2696546	322	PLEKHM1	0	intronic	0.078	7	4	5	Yes	Yes	Yes
rs77132763	17	43551546	C	T	0.1958	1.06483996218e-09	0.719505	rs2696546	322	PLEKHM1	0	intronic	2.84	NA	4	5	Yes	Yes	Yes
rs62065404	17	43551613	C	T	0.1958	7.31284278798e-10	0.719505	rs2696546	322	PLEKHM1	0	intronic	5.254	7	4	5	Yes	Yes	Yes
rs71238846	17	43552537	G	A	0.1958	7.31284278798e-10	0.719505	rs2696546	322	PLEKHM1	0	exonic	8.772	NA	4	4	Yes	Yes	Yes
rs12452076	17	43552717	G	C	0.1958	7.19677755037e-10	0.719505	rs2696546	322	PLEKHM1	0	exonic	17.43	5	4	4	Yes	Yes	Yes
rs2521859	17	43552812	A	G	0.1819	2.7000477959e-05	0.655625	rs2696546	322	PLEKHM1	0	exonic	13.52	NA	4	4	Yes	Yes	Yes
rs12452273	17	43552921	C	T	0.1958	6.87601782529e-10	0.719505	rs2696546	322	PLEKHM1	0	exonic	8.02	5	4	4	Yes	Yes	Yes
rs56192752	17	43555253	A	G	0.1958	6.61703293932e-10	0.719505	rs2696546	322	PLEKHM1	0	UTR3	5.088	5	4	4	Yes	Yes	Yes
rs62065436	17	43556652	G	A	0.1958	6.54142272286e-10	0.719505	rs2696546	322	PLEKHM1	0	intronic	0.126	6	4	5	Yes	Yes	Yes
rs55925547	17	43556807	T	C	0.1978	5.99645806598e-10	0.708314	rs2696546	322	PLEKHM1	0	intronic	2.617	7	5	5	Yes	Yes	Yes
rs56159231	17	43556862	C	T	0.1958	4.877250593e-10	0.719505	rs2696546	322	PLEKHM1	0	intronic	2.277	7	5	5	Yes	Yes	Yes
rs55643511	17	43556982	G	A	0.1958	5.57429057698e-10	0.719505	rs2696546	322	PLEKHM1	0	intronic	1.721	7	5	5	Yes	Yes	Yes
rs62065437	17	43557612	G	A	0.1958	6.54142272286e-10	0.719505	rs2696546	322	PLEKHM1	0	intronic	2.232	7	5	5	Yes	Yes	Yes
rs62065438	17	43558092	C	T	0.1958	6.54142272286e-10	0.719505	rs2696546	322	PLEKHM1	0	intronic	4.508	7	4	5	Yes	Yes	Yes
rs62065441	17	43563093	A	G	0.1958	3.22172404431e-10	0.719505	rs2696546	322	PLEKHM1	0	intronic	3.373	6	5	5	Yes	Yes	Yes
rs112275793	17	43563304	A	C	0.1948	6.22158594594e-08	0.715544	rs2696546	322	PLEKHM1	0	intronic	1.638	6	5	5	Yes	Yes	Yes
rs112995489	17	43563305	T	G	0.1948	8.18904783402e-08	0.715544	rs2696546	322	PLEKHM1	0	intronic	1.801	6	5	5	Yes	Yes	Yes
rs111960572	17	43563349	G	A	0.1948	3.99489819185e-08	0.715544	rs2696546	322	PLEKHM1	0	intronic	1.125	6	5	5	Yes	Yes	Yes
rs142925250	17	43563606	A	T	0.2336	4.44666365732e-08	1	rs142925250	322	PLEKHM1	0	intronic	1.206	6	5	5	Yes	Yes	Yes
rs62065442	17	43563894	T	C	0.1958	6.27158049265e-10	0.719505	rs2696546	322	PLEKHM1	0	intronic	0.248	5	5	5	Yes	Yes	Yes
rs9899111	17	43564222	T	G	0.1958	6.13286013669e-10	0.719505	rs2696546	322	PLEKHM1	0	intronic	0.406	7	5	5	Yes	Yes	Yes
rs62065443	17	43564357	C	T	0.1958	3.18134910752e-10	0.719505	rs2696546	322	PLEKHM1	0	intronic	0.134	7	5	5	Yes	Yes	Yes
rs62065444	17	43565599	T	C	0.1958	3.42124428685e-10	0.719505	rs2696546	322	PLEKHM1	0	intronic	6.124	5	2	5	Yes	Yes	Yes
rs62065445	17	43565840	G	A	0.1958	4.59779941023e-10	0.719505	rs2696546	322	PLEKHM1	0	intronic	7.028	5	5	5	Yes	Yes	Yes
rs3972613	17	43566931	A	G	0.1958	2.89788340458e-10	0.719505	rs2696546	322	PLEKHM1	0	intronic	4.677	5	1	5	Yes	Yes	Yes
rs1879585	17	43567175	T	G	0.1968	4.04021216272e-10	0.724433	rs2696546	322	PLEKHM1	0	intronic	2.743	5	1	5	Yes	Yes	Yes
rs1879586	17	43567337	C	G	0.1968	3.66955076036e-10	0.724433	rs2696546	322	PLEKHM1	0	intronic	1.541	5	1	1	Yes	Yes	Yes
rs111392251	17	43568928	T	A	0.1958	1.21825927502e-10	0.718588	rs2696546	322	PLEKHM1	812	upstream	2.816	NA	1	1	Yes	Yes	Yes
rs62065447	17	43569083	C	T	0.1988	1.92721035531e-10	0.732441	rs2696546	322	PLEKHM1	967	upstream	5.873	7	1	15	Yes	Yes	Yes
rs113322852	17	43569245	T	A	0.1988	4.68434178568e-10	0.732441	rs2696546	322	PLEKHM1	1129	intergenic	5.036	6	2	15	Yes	Yes	Yes
rs62065448	17	43569770	C	T	0.1998	3.56124930312e-09	0.71632	rs2696546	322	PLEKHM1	1654	intergenic	4.775	5	5	15	Yes	Yes	Yes
rs62065449	17	43569909	T	C	0.1988	3.18720628786e-10	0.732441	rs2696546	322	PLEKHM1	1793	intergenic	1.352	5	5	15	Yes	Yes	Yes
rs62065450	17	43570407	C	T	0.1988	2.94978899984e-10	0.732441	rs2696546	322	PLEKHM1	2291	intergenic	2.101	3b	5	15	Yes	Yes	Yes
rs1879582	17	43570680	C	T	0.1988	2.10252705153e-10	0.732441	rs2696546	322	PLEKHM1	2564	intergenic	0.004	6	5	15	Yes	Yes	Yes
rs1879583	17	43570893	C	T	0.1988	2.93662213555e-10	0.732441	rs2696546	322	PLEKHM1	2777	intergenic	0.38	7	5	15	Yes	Yes	Yes
rs56328224	17	43572419	C	T	0.2396	1.69873554317e-16	0.941992	rs2696546	322	PLEKHM1	4303	intergenic	4.081	7	5	15	Yes	Yes	Yes
rs5026246	17	43572896	T	G	0.2396	3.44252492381e-17	0.941992	rs2696546	322	PLEKHM1	4780	intergenic	3.527	7	5	15	Yes	Yes	Yes
rs62065452	17	43573061	T	C	0.2396	1.68961748068e-16	0.941992	rs2696546	322	PLEKHM1	4945	intergenic	0.289	6	5	15	Yes	Yes	Yes
rs2903705	17	43573231	C	G	0.2396	4.29729075006e-17	0.941992	rs2696546	322	PLEKHM1	5115	intergenic	2.287	6	5	15	Yes	Yes	Yes
rs62065453	17	43573419	C	T	0.2396	4.27360392185e-16	0.941992	rs2696546	322	LRRC37A4P	5265	intergenic	4.627	6	5	15	Yes	Yes	Yes
rs188710438	17	43573649	C	T	0.2416	3.25164410263e-17	0.952485	rs2696546	322	LRRC37A4P	5035	intergenic	0.01	7	5	15	Yes	Yes	Yes
rs2684670	17	43574016	A	G	0.2386	6.44680914332e-17	0.936879	rs2696546	322	LRRC37A4P	4668	intergenic	2.328	7	5	15	Yes	Yes	Yes
rs189777036	17	43574229	T	C	0.2416	3.27026854025e-17	0.952485	rs2696546	322	LRRC37A4P	4455	intergenic	6.951	7	5	15	Yes	Yes	Yes
rs62065457	17	43574611	G	A	0.2406	2.10361723771e-17	0.947332	rs2696546	322	LRRC37A4P	4073	intergenic	1.857	6	5	15	Yes	Yes	Yes
rs62066460	17	43574935	C	T	0.2416	3.27026854025e-17	0.952485	rs2696546	322	LRRC37A4P	3749	intergenic	2.73	3a	5	15	Yes	Yes	Yes
rs566127718	17	43575452	A	G	0.2416	3.45316722467e-17	0.952485	rs2696546	322	LRRC37A4P	3232	intergenic	3.901	NA	5	15	Yes	Yes	Yes
rs112556326	17	43575946	G	T	0.2416	3.27026854025e-17	0.952485	rs2696546	322	LRRC37A4P	2738	intergenic	0.328	6	5	15	Yes	Yes	Yes
rs62064364	17	43654468	C	T	0.2366	1.2004949159e-14	0.958203	rs2696546	322	DND1P1	8768	intergenic	2.533	4	2	5	Yes	Yes	Yes
rs1724438	17	43656176	C	A	0.1948	2.0622240307e-12	0.765991	rs2696546	322	DND1P1	7060	intergenic	0.284	NA	4	5	Yes	Yes	Yes
rs2463519	17	43656895	G	A	0.1988	1.14706017914e-13	0.784472	rs2696546	322	DND1P1	6341	intergenic	6.616	NA	2	5	Yes	Yes	Yes
rs79742625	17	43657257	C	T	0.1938	1.05752681373e-13	0.761452	rs2696546	322	DND1P1	5979	intergenic	9.513	4	2	5	Yes	Yes	Yes
rs2668673	17	43657267	A	G	0.1938	1.10240720056e-12	0.761452	rs2696546	322	DND1P1	5969	intergenic	8.284	NA	2	5	Yes	Yes	Yes
rs2693362	17	43657393	A	G	0.1958	3.08078058292e-11	0.770563	rs2696546	322	DND1P1	5843	intergenic	6.082	NA	2	5	Yes	Yes	Yes
rs2668674	17	43657440	C	G	0.1958	3.08078058292e-11	0.770563	rs2696546	322	DND1P1	5796	intergenic	7.977	NA	2	5	Yes	Yes	Yes
rs769375	17	43658409	G	A	0.1958	1.04719033279e-14	0.770563	rs2696546	322	DND1P1	4827	intergenic	8.521	NA	3	5	Yes	Yes	Yes
rs1724433	17	43658516	C	T	0.1948	8.52173016779e-14	0.765991	rs2696546	322	DND1P1	4720	intergenic	3.724	NA	3	5	Yes	Yes	Yes
rs2668677	17	43658778	C	A	0.1968	2.82713155733e-13	0.775167	rs2696546	322	DND1P1	4458	intergenic	11.7	NA	3	5	Yes	Yes	Yes
rs2942189	17	43659251	C	A	0.1978	1.1528501571e-14	0.779803	rs2696546	322	DND1P1	3985	intergenic	9.079	NA	3	5	Yes	Yes	Yes
rs2668679	17	43659526	C	T	0.1988	5.8114903027e-14	0.784472	rs2696546	322	DND1P1	3710	intergenic	0.288	NA	3	5	Yes	Yes	Yes
rs1971374	17	43659738	T	C	0.1998	3.44647389693e-14	0.789174	rs2696546	322	DND1P1	3498	intergenic	3.834	NA	3	5	Yes	Yes	Yes
rs2668680	17	43659975	T	C	0.1978	9.95245548735e-15	0.779803	rs2696546	322	DND1P1	3261	intergenic	7.932	NA	3	5	Yes	Yes	Yes
rs1813014	17	43660209	C	A	0.1998	1.91025505911e-14	0.789174	rs2696546	322	DND1P1	3027	intergenic	5.27	NA	2	5	Yes	Yes	Yes
rs1624697	17	43661378	C	T	0.1978	5.36997041017e-15	0.779803	rs2696546	322	DND1P1	1858	intergenic	11.37	NA	1	2	Yes	Yes	Yes
rs1724429	17	43662020	A	G	0.1958	6.8910822574e-12	0.770563	rs2696546	322	DND1P1	1216	intergenic	6.579	NA	1	1	Yes	Yes	Yes
rs62064388	17	43663169	T	C	0.2435	1.36837686828e-17	0.952408	rs2696546	322	DND1P1	67	upstream	7.254	4	1	1	Yes	Yes	Yes
rs1724390	17	43663247	C	A	0.2435	2.64630752576e-17	0.952408	rs2696546	322	DND1P1	0	ncRNA_exonic	10.11	4	1	1	Yes	Yes	Yes
rs1724394	17	43663780	C	G	0.2207	1.33003847962e-12	0.860203	rs2696546	322	DND1P1	0	ncRNA_exonic	10.79	NA	1	1	Yes	Yes	Yes
rs62064389	17	43663843	C	T	0.2137	3.18735843423e-11	0.828166	rs2696546	322	DND1P1	0	ncRNA_exonic	7.101	4	1	15	Yes	Yes	Yes
rs1706741	17	43664231	T	G	0.2286	4.11438128959e-14	0.867877	rs2696546	322	DND1P1	0	ncRNA_exonic	6.124	5	1	15	Yes	Yes	Yes
rs62064391	17	43664335	C	G	0.2376	1.71142345157e-16	0.92175	rs2696546	322	DND1P1	39	downstream	1.614	NA	1	15	Yes	Yes	Yes
rs111390638	17	43664978	A	G	0.2406	1.02183432646e-16	0.92694	rs2696546	322	DND1P1	682	downstream	1.932	NA	5	15	Yes	Yes	Yes
rs2462833	17	43665322	C	T	0.2495	1.74899200687e-17	0.885062	rs2696546	322	DND1P1	1026	intergenic	1.011	NA	5	15	Yes	Yes	Yes
rs62064393	17	43665343	T	G	0.2435	5.5459381419e-17	0.913681	rs2696546	322	DND1P1	1047	intergenic	1.373	NA	5	15	Yes	Yes	Yes
rs62064394	17	43665379	T	C	0.2425	6.47126349133e-17	0.918107	rs2696546	322	DND1P1	1083	intergenic	2.387	NA	5	15	Yes	Yes	Yes
rs2458198	17	43665468	T	G	0.2425	1.34604392939e-15	0.917559	rs2696546	322	DND1P1	1172	intergenic	1.226	NA	5	15	Yes	Yes	Yes
rs1724397	17	43665809	C	T	0.2406	1.09554086546e-16	0.93693	rs2696546	322	DND1P1	1513	intergenic	2.957	NA	5	15	Yes	Yes	Yes
rs1724398	17	43665838	A	G	0.2406	1.09554086546e-16	0.93693	rs2696546	322	DND1P1	1542	intergenic	7.626	NA	5	15	Yes	Yes	Yes
rs1724399	17	43665906	C	G	0.2416	7.8778293473e-16	0.932013	rs2696546	322	DND1P1	1610	intergenic	0.458	NA	5	15	Yes	Yes	Yes
rs62064395	17	43666001	A	C	0.2515	3.76044084749e-16	0.904937	rs2696546	322	DND1P1	1705	intergenic	7.861	6	5	15	Yes	Yes	Yes
rs2950009	17	43666244	A	G	0.2406	1.10970131531e-16	0.93693	rs2696546	322	DND1P1	1948	intergenic	2.68	NA	5	15	Yes	Yes	Yes
rs2950010	17	43666251	C	G	0.2406	4.39726161643e-17	0.93693	rs2696546	322	DND1P1	1955	intergenic	1.308	NA	5	15	Yes	Yes	Yes
rs2950011	17	43666385	C	T	0.2266	5.48337498521e-17	0.887014	rs2696546	322	DND1P1	2089	intergenic	6.891	NA	5	15	Yes	Yes	Yes
rs62064409	17	43666431	T	C	0.2406	1.33186643868e-16	0.93693	rs2696546	322	DND1P1	2135	intergenic	3.489	NA	5	15	Yes	Yes	Yes
rs112010353	17	43666492	C	T	0.2396	1.85058719936e-16	0.931838	rs2696546	322	DND1P1	2196	intergenic	5.713	7	5	15	Yes	Yes	Yes
rs2693349	17	43666511	A	T	0.2406	1.32675244446e-16	0.93693	rs2696546	322	DND1P1	2215	intergenic	0.307	NA	5	15	Yes	Yes	Yes
rs2469938	17	43666820	G	A	0.2117	1.65570474578e-16	0.8228	rs2696546	322	DND1P1	2524	intergenic	6.533	6	5	15	Yes	Yes	Yes
rs2696425	17	43666906	G	C	0.2416	3.96241610389e-17	0.932013	rs2696546	322	DND1P1	2610	intergenic	1.377	6	5	15	Yes	Yes	Yes
rs2950012	17	43667365	T	C	0.2435	3.51855139756e-16	0.922593	rs2696546	322	DND1P1	3069	intergenic	2.634	NA	5	15	Yes	Yes	Yes
rs62064415	17	43667537	C	T	0.2117	2.0148722009e-16	0.8228	rs2696546	322	DND1P1	3241	intergenic	10.33	NA	5	15	Yes	Yes	Yes
rs62064416	17	43667635	A	G	0.2525	2.89338184062e-14	0.885176	rs2696546	322	DND1P1	3339	intergenic	4.196	NA	5	15	Yes	Yes	Yes
rs62064417	17	43667792	C	T	0.2455	9.71984466892e-16	0.913695	rs2696546	322	DND1P1	3496	intergenic	4.442	NA	5	15	Yes	Yes	Yes
rs62064418	17	43667836	C	A	0.2455	3.0583618419e-16	0.913695	rs2696546	322	DND1P1	3540	intergenic	0.051	NA	5	15	Yes	Yes	Yes
rs62064419	17	43667915	T	C	0.2445	1.03640557912e-16	0.918081	rs2696546	322	DND1P1	3619	intergenic	4.072	NA	5	15	Yes	Yes	Yes
rs62064420	17	43667922	G	C	0.2425	5.93741820422e-17	0.937472	rs2696546	322	DND1P1	3626	intergenic	0.12	NA	5	15	Yes	Yes	Yes
rs62064421	17	43667934	C	G	0.2445	8.50964213082e-17	0.918081	rs2696546	322	DND1P1	3638	intergenic	2.945	NA	5	15	Yes	Yes	Yes
rs62064422	17	43668017	G	A	0.2416	9.55895010259e-16	0.932013	rs2696546	322	DND1P1	3721	intergenic	0.09	NA	5	15	Yes	Yes	Yes
rs62064423	17	43668187	A	G	0.2416	1.22855510412e-16	0.932013	rs2696546	322	DND1P1	3891	intergenic	0.124	NA	5	15	Yes	Yes	Yes
rs62064424	17	43668239	T	C	0.2396	2.24572040809e-16	0.931563	rs2696546	322	DND1P1	3943	intergenic	2.222	NA	5	15	Yes	Yes	Yes
rs2950013	17	43668455	T	G	0.2465	5.67557457829e-17	0.909431	rs2696546	322	DND1P1	4159	intergenic	4.378	NA	5	15	Yes	Yes	Yes
rs55836887	17	43668815	A	G	0.2336	1.931437078e-16	0.900091	rs2696546	322	DND1P1	4519	intergenic	1.639	NA	5	15	Yes	Yes	Yes
rs55711776	17	43669250	A	G	0.2406	1.96785359525e-16	0.93693	rs2696546	322	DND1P1	4954	intergenic	7.631	NA	5	15	Yes	Yes	Yes
rs112327620	17	43669491	A	G	0.2336	1.17173999185e-13	0.891798	rs2696546	322	DND1P1	5195	intergenic	1.057	5	5	15	Yes	Yes	Yes
rs62064431	17	43669704	C	A	0.2386	3.73203357054e-16	0.937125	rs2696546	322	DND1P1	5408	intergenic	4.353	NA	5	15	Yes	Yes	Yes
rs2732626	17	43669800	A	G	0.2386	2.63458920664e-16	0.937125	rs2696546	322	DND1P1	5504	intergenic	4.328	4	5	15	Yes	Yes	Yes
rs56129627	17	43669879	A	G	0.2386	7.06846487565e-16	0.937125	rs2696546	322	DND1P1	5583	intergenic	0.775	NA	5	15	Yes	Yes	Yes
rs62064433	17	43669923	T	C	0.2386	3.73203357054e-16	0.937125	rs2696546	322	DND1P1	5627	intergenic	5.076	NA	5	15	Yes	Yes	Yes
rs1724411	17	43669931	T	C	0.2435	6.99684834355e-16	0.911964	rs2696546	322	DND1P1	5635	intergenic	3.444	NA	5	15	Yes	Yes	Yes
rs1724412	17	43670018	G	A	0.2406	8.87490518748e-16	0.926586	rs2696546	322	DND1P1	5722	intergenic	0.047	NA	5	15	Yes	Yes	Yes
rs1724413	17	43670073	G	T	0.2396	2.99979419246e-16	0.900622	rs2696546	322	DND1P1	5777	intergenic	0.12	NA	5	15	Yes	Yes	Yes
rs1706732	17	43670536	A	G	0.2177	7.77286517777e-16	0.846618	rs2696546	322	DND1P1	6240	intergenic	5.246	NA	4	15	Yes	Yes	Yes
rs1706731	17	43670696	G	C	0.2107	1.27955137709e-14	0.831106	rs2696546	322	DND1P1	6400	intergenic	8.274	NA	4	15	Yes	Yes	Yes
rs1724414	17	43670754	G	A	0.2545	6.02944326956e-15	0.896041	rs2696546	322	DND1P1	6458	intergenic	10.38	NA	4	15	Yes	Yes	Yes
rs2693353	17	43670940	A	G	0.2535	5.05568402357e-15	0.908431	rs2696546	322	DND1P1	6644	intergenic	0.222	NA	5	15	Yes	Yes	Yes
rs2668643	17	43671099	C	A	0.2356	1.05727575491e-16	0.920986	rs2696546	322	DND1P1	6803	intergenic	1.988	NA	5	15	Yes	Yes	Yes
rs2261543	17	43671174	A	G	0.2197	1.52374633536e-16	0.866533	rs2696546	322	DND1P1	6878	intergenic	7.999	NA	5	15	Yes	Yes	Yes
rs2532372	17	43671235	C	T	0.2416	2.33779015454e-16	0.942056	rs2696546	322	DND1P1	6939	intergenic	6.593	6	5	15	Yes	Yes	Yes
rs1706730	17	43671471	T	C	0.2505	7.58056379328e-16	0.920358	rs2696546	322	RP11-707O23.5	6763	intergenic	12.27	5	5	15	Yes	Yes	Yes
rs145472926	17	43671522	C	T	0.2127	1.0868049846e-15	0.838382	rs2696546	322	RP11-707O23.5	6712	intergenic	11.07	5	5	15	Yes	Yes	Yes
rs2463523	17	43671737	A	C	0.2624	6.99063217003e-17	0.885919	rs2696546	322	RP11-707O23.5	6497	intergenic	2.276	5	5	15	Yes	Yes	Yes
rs2462835	17	43671739	A	G	0.2624	6.99063217003e-17	0.885919	rs2696546	322	RP11-707O23.5	6495	intergenic	2.586	5	5	15	Yes	Yes	Yes
rs62064441	17	43673792	A	G	0.2326	9.59155066667e-15	0.907277	rs2696546	322	RP11-707O23.5	4442	intergenic	0.28	NA	5	15	Yes	Yes	Yes
rs374316043	17	43675431	T	A	0.2058	2.58628319224e-15	0.818097	rs2696546	322	RP11-707O23.5	2803	intergenic	5.064	6	5	15	Yes	Yes	Yes
rs62066068	17	43679121	G	A	0.2425	9.65469864631e-17	0.947464	rs2696546	322	RP11-707O23.5	0	ncRNA_exonic	6.893	NA	5	15	Yes	Yes	Yes
rs56191889	17	43679132	A	G	0.2435	9.82779224772e-17	0.942258	rs2696546	322	RP11-707O23.5	0	ncRNA_exonic	7.861	NA	5	15	Yes	Yes	Yes
rs55826010	17	43679193	G	A	0.2594	2.93687316458e-15	0.860791	rs2696546	322	RP11-707O23.5	0	ncRNA_exonic	8.557	NA	5	15	Yes	Yes	Yes
rs369209138	17	43680850	G	C	0.2406	9.08079997189e-17	0.947332	rs2696546	322	RP11-707O23.5	1143	intergenic	2.389	7	5	15	Yes	Yes	Yes
rs9912279	17	43681222	C	T	0.2416	1.55713566695e-16	0.942056	rs2696546	322	RP11-707O23.5	1515	intergenic	9.095	NA	5	15	Yes	Yes	Yes
rs62066072	17	43681304	G	A	0.2406	1.86245120185e-16	0.947332	rs2696546	322	RP11-707O23.5	1597	intergenic	2.07	NA	5	15	Yes	Yes	Yes
rs62066073	17	43681316	T	C	0.2406	1.86245120185e-16	0.947332	rs2696546	322	RP11-707O23.5	1609	intergenic	0.376	NA	5	15	Yes	Yes	Yes
rs55684829	17	43682098	A	C	0.2296	9.3937378915e-13	0.882658	rs2696546	322	RP11-707O23.5	2391	intergenic	2.07	NA	5	15	Yes	Yes	Yes
rs56383763	17	43682323	T	C	0.2416	3.29709799101e-16	0.942056	rs2696546	322	RP11-707O23.5	2616	intergenic	0.203	NA	5	15	Yes	Yes	Yes
rs451737	17	43683392	A	G	0.2416	1.47652518545e-16	0.942056	rs2696546	322	RPS26P8	2516	intergenic	3.468	NA	5	15	Yes	Yes	Yes
rs4528616	17	43683597	T	G	0.2406	9.41837750949e-17	0.947332	rs2696546	322	RPS26P8	2311	intergenic	2.114	6	14	15	Yes	Yes	Yes
rs4471725	17	43683611	G	T	0.2406	1.15691863109e-16	0.947332	rs2696546	322	RPS26P8	2297	intergenic	1.72	6	14	15	Yes	Yes	Yes
rs4485406	17	43683627	C	G	0.2416	4.64741911918e-17	0.942331	rs2696546	322	RPS26P8	2281	intergenic	1.668	6	14	15	Yes	Yes	Yes
rs1706722	17	43684094	T	C	0.2425	1.37387894998e-15	0.936816	rs2696546	322	RPS26P8	1814	intergenic	2.278	NA	14	15	Yes	Yes	Yes
rs1635285	17	43684209	C	G	0.2425	1.71887699753e-16	0.937119	rs2696546	322	RPS26P8	1699	intergenic	1.87	6	14	15	Yes	Yes	Yes
rs2906009	17	43684563	T	C	0.2406	1.14340932799e-16	0.947332	rs2696546	322	RPS26P8	1345	intergenic	1.457	NA	14	15	Yes	Yes	Yes
rs2906007	17	43684920	C	T	0.2406	1.11849988315e-16	0.947332	rs2696546	322	RPS26P8	988	upstream	1.058	NA	14	15	Yes	Yes	Yes
rs2906006	17	43685021	C	T	0.2366	2.60985629603e-17	0.926183	rs2696546	322	RPS26P8	887	upstream	2.711	NA	14	15	Yes	Yes	Yes
rs444967	17	43685698	A	G	0.2406	1.72313100185e-16	0.947332	rs2696546	322	RPS26P8	210	upstream	1.028	NA	14	15	Yes	Yes	Yes
rs430688	17	43685707	T	C	0.2376	3.633910559e-16	0.931416	rs2696546	322	RPS26P8	201	upstream	3.552	NA	14	15	Yes	Yes	Yes
rs413519	17	43685826	A	G	0.2406	1.31216580167e-16	0.947332	rs2696546	322	RPS26P8	82	upstream	2.393	NA	14	15	Yes	Yes	Yes
rs385199	17	43686419	A	C	0.2416	3.57296884018e-16	0.942056	rs2696546	322	RPS26P8	69	downstream	0.678	NA	14	15	Yes	Yes	Yes
rs440778	17	43686420	A	G	0.2406	1.09167944051e-15	0.947332	rs2696546	322	RPS26P8	70	downstream	2.846	NA	14	15	Yes	Yes	Yes
rs2949997	17	43687072	G	A	0.2356	2.77234941534e-15	0.920986	rs2696546	322	RPS26P8	722	downstream	5.093	7	14	15	Yes	Yes	Yes
rs391338	17	43687268	G	A	0.2117	5.66629072813e-16	0.846677	rs2696546	322	RPS26P8	918	downstream	0.504	NA	14	15	Yes	Yes	Yes
rs411305	17	43687393	C	T	0.2008	2.00217770781e-14	0.793909	rs2696546	322	RPS26P8	1043	intergenic	8.909	NA	14	15	Yes	Yes	Yes
rs378392	17	43687542	C	G	0.2406	9.45581475378e-17	0.937231	rs2696546	322	RPS26P8	1192	intergenic	0.825	7	14	15	Yes	Yes	Yes
rs62066084	17	43688042	C	G	0.2247	1.29442874625e-15	0.899923	rs2696546	322	RPS26P8	1692	intergenic	0.776	NA	14	15	Yes	Yes	Yes
rs62066085	17	43688249	G	C	0.2386	7.04565029791e-17	0.936687	rs2696546	322	RPS26P8	1899	intergenic	0.826	6	14	15	Yes	Yes	Yes
rs28768976	17	43688317	A	G	0.2425	7.35949976896e-17	0.937119	rs2696546	322	RPS26P8	1967	intergenic	2.014	NA	14	15	Yes	Yes	Yes
rs62066086	17	43688387	A	G	0.2406	1.22931050642e-16	0.947332	rs2696546	322	RPS26P8	2037	intergenic	1.814	7	14	15	Yes	Yes	Yes
rs62066087	17	43688579	A	G	0.2406	1.22931050642e-16	0.947332	rs2696546	322	RPS26P8	2229	intergenic	1.9	NA	14	15	Yes	Yes	Yes
rs28795799	17	43688905	A	G	0.2425	7.85976286577e-16	0.937119	rs2696546	322	RPS26P8	2555	intergenic	3.447	6	14	15	Yes	Yes	Yes
rs56340658	17	43689090	T	C	0.2416	1.06903778501e-16	0.931685	rs2696546	322	RPS26P8	2740	intergenic	0.515	7	14	15	Yes	Yes	Yes
rs1619965	17	43689684	C	G	0.2227	1.77959779787e-15	0.869052	rs2696546	322	RPS26P8	3334	intergenic	10.63	7	14	15	Yes	Yes	Yes
rs643024	17	43690468	C	T	0.2406	1.41874513621e-16	0.947332	rs2696546	322	RPS26P8	4118	intergenic	2.4	5	14	15	Yes	Yes	Yes
rs642185	17	43690637	T	C	0.2276	1.80866115737e-16	0.880875	rs2696546	322	RPS26P8	4287	intergenic	0.08	5	14	15	Yes	Yes	Yes
rs373417	17	43691173	C	T	0.2386	3.31772589815e-16	0.937125	rs2696546	322	RPS26P8	4823	intergenic	13.08	5	14	15	Yes	Yes	Yes
rs2668709	17	43692338	T	C	0.2187	1.56119254423e-15	0.873788	rs2696546	322	CRHR1-IT1	5355	intergenic	5.601	6	14	15	Yes	Yes	Yes
rs611351	17	43692935	A	G	0.2406	6.5592252734e-17	0.947332	rs2696546	322	CRHR1-IT1	4758	intergenic	7.14	NA	14	15	Yes	Yes	Yes
rs375647	17	43693341	A	G	0.2406	1.0653870271e-16	0.947332	rs2696546	322	CRHR1-IT1	4352	intergenic	1.379	NA	14	15	Yes	Yes	Yes
rs418659	17	43693462	C	T	0.2177	8.39899457003e-16	0.869671	rs2696546	322	CRHR1-IT1	4231	intergenic	1.618	NA	14	15	Yes	Yes	Yes
rs418891	17	43693538	G	T	0.2396	5.12269255934e-17	0.942212	rs2696546	322	CRHR1-IT1	4155	intergenic	9.712	NA	14	15	Yes	Yes	Yes
rs62066119	17	43695197	C	T	0.2406	5.5150815537e-17	0.947332	rs2696546	322	CRHR1-IT1	2496	intergenic	5.728	NA	14	15	Yes	Yes	Yes
rs112997627	17	43695263	T	G	0.2147	4.01195642494e-16	0.857786	rs2696546	322	CRHR1-IT1	2430	intergenic	4.231	6	14	15	Yes	Yes	Yes
rs674692	17	43695967	A	G	0.2406	9.10702969837e-17	0.947332	rs2696546	322	CRHR1-IT1	1726	intergenic	0.289	NA	14	15	Yes	Yes	Yes
rs675726	17	43696254	A	G	0.2406	9.10702969837e-17	0.947332	rs2696546	322	CRHR1-IT1	1439	intergenic	8.334	6	14	15	Yes	Yes	Yes
rs143345034	17	43696920	C	T	0.2406	9.10702969837e-17	0.947332	rs2696546	322	CRHR1-IT1	773	upstream	6.665	5	7	15	Yes	Yes	Yes
rs184745911	17	43698899	A	G	0.2386	3.42793469077e-16	0.937125	rs2696546	322	CRHR1-IT1	0	ncRNA_intronic	11.83	7	1	5	Yes	Yes	Yes
rs529311580	17	43699113	A	G	0.2326	7.28429304025e-15	0.905699	rs2696546	322	CRHR1-IT1	0	ncRNA_intronic	7.28	NA	5	5	Yes	Yes	Yes
rs192252295	17	43702296	T	C	0.2386	1.69200197964e-16	0.937125	rs2696546	322	CRHR1-IT1:CRHR1:RP11-105N13.4	00:00:00	ncRNA_intronic	2.457	7	4	5	Yes	Yes	Yes
rs62066125	17	43702701	C	G	0.2416	5.41560063789e-17	0.932013	rs2696546	322	CRHR1-IT1:CRHR1:RP11-105N13.4	00:00:00	ncRNA_intronic	1.285	6	4	5	Yes	Yes	Yes
rs392116	17	43703555	A	G	0.2396	4.09668908077e-17	0.942212	rs2696546	322	CRHR1-IT1:CRHR1:RP11-105N13.4	00:00:00	ncRNA_intronic	1.92	6	4	5	Yes	Yes	Yes
rs385383	17	43704031	C	A	0.2396	4.09668908077e-17	0.942212	rs2696546	322	CRHR1-IT1:CRHR1:RP11-105N13.4	00:00:00	ncRNA_intronic	1.559	5	4	5	Yes	Yes	Yes
rs393208	17	43704310	T	G	0.2366	3.2478608955e-17	0.926317	rs2696546	322	CRHR1-IT1:CRHR1:RP11-105N13.4	00:00:00	ncRNA_intronic	1.187	NA	4	5	Yes	Yes	Yes
rs2469934	17	43704419	T	C	0.2396	4.43348985775e-17	0.942212	rs2696546	322	CRHR1-IT1:CRHR1:RP11-105N13.4	00:00:00	ncRNA_intronic	1.937	7	4	5	Yes	Yes	Yes
rs373853	17	43704491	G	A	0.2396	4.43348985775e-17	0.942212	rs2696546	322	CRHR1-IT1:CRHR1:RP11-105N13.4	00:00:00	ncRNA_intronic	0.901	7	4	5	Yes	Yes	Yes
rs383241	17	43705356	G	A	0.2396	5.18694653203e-17	0.942212	rs2696546	322	CRHR1-IT1:CRHR1:RP11-105N13.4	00:00:00	ncRNA_intronic	1.367	NA	4	5	Yes	Yes	Yes
rs376120	17	43705518	A	G	0.2396	5.18694653203e-17	0.942212	rs2696546	322	CRHR1-IT1:CRHR1:RP11-105N13.4	00:00:00	ncRNA_intronic	2.004	NA	4	5	Yes	Yes	Yes
rs365825	17	43705601	A	G	0.2416	5.6053247581e-17	0.932013	rs2696546	322	CRHR1-IT1:CRHR1:RP11-105N13.4	00:00:00	ncRNA_intronic	3.201	NA	4	5	Yes	Yes	Yes
rs393838	17	43705756	G	C	0.2416	6.16360667092e-17	0.932013	rs2696546	322	CRHR1-IT1:CRHR1:RP11-105N13.4	00:00:00	ncRNA_intronic	2.135	7	4	5	Yes	Yes	Yes
rs681485	17	43707619	C	A	0.2386	6.34302623881e-17	0.937125	rs2696546	322	CRHR1-IT1:CRHR1:RP11-105N13.4	00:00:00	ncRNA_exonic	1.161	NA	4	4	Yes	Yes	Yes
rs594591	17	43707620	G	T	0.2396	5.18694653203e-17	0.942212	rs2696546	322	CRHR1-IT1:CRHR1:RP11-105N13.4	00:00:00	ncRNA_exonic	0.3	NA	4	4	Yes	Yes	Yes
rs593720	17	43707848	G	T	0.2396	2.69595672293e-16	0.942212	rs2696546	322	CRHR1-IT1:CRHR1:RP11-105N13.4	00:00:00	ncRNA_intronic	1.97	NA	4	4	Yes	Yes	Yes
rs444071	17	43707951	C	T	0.2396	5.20613483351e-17	0.942212	rs2696546	322	CRHR1-IT1:CRHR1:RP11-105N13.4	00:00:00	ncRNA_exonic	3.796	NA	4	4	Yes	Yes	Yes
rs396593	17	43707955	C	A	0.2396	5.20613483351e-17	0.942212	rs2696546	322	CRHR1-IT1:CRHR1:RP11-105N13.4	00:00:00	ncRNA_exonic	0.484	NA	4	4	Yes	Yes	Yes
rs368673667	17	43708418	C	G	0.2396	5.74238712501e-17	0.942212	rs2696546	322	CRHR1-IT1:CRHR1:RP11-105N13.4	00:00:00	ncRNA_intronic	0.451	7	4	4	Yes	Yes	Yes
rs450237	17	43709225	T	C	0.2416	2.8156779456e-17	0.932013	rs2696546	322	CRHR1-IT1:CRHR1:RP11-105N13.4	00:00:00	ncRNA_intronic	2.007	NA	4	4	Yes	Yes	Yes
rs436667	17	43709415	C	T	0.2396	6.22886415427e-17	0.942212	rs2696546	322	CRHR1-IT1:CRHR1:RP11-105N13.4	00:00:00	ncRNA_intronic	6.134	1f	4	4	Yes	Yes	Yes
rs650927	17	43709867	T	G	0.2396	5.61602304944e-17	0.942212	rs2696546	322	CRHR1-IT1:CRHR1:RP11-105N13.4	00:00:00	ncRNA_intronic	5.492	NA	4	5	Yes	Yes	Yes
rs671740	17	43709893	A	G	0.2396	5.61602304944e-17	0.942212	rs2696546	322	CRHR1-IT1:CRHR1:RP11-105N13.4	00:00:00	ncRNA_intronic	6.116	NA	4	5	Yes	Yes	Yes
rs81632	17	43710127	T	A	0.2396	5.30222337561e-17	0.942212	rs2696546	322	CRHR1-IT1:CRHR1:RP11-105N13.4	00:00:00	ncRNA_intronic	0.009	6	4	5	Yes	Yes	Yes
rs16940633	17	43710371	G	A	0.2396	5.61602304944e-17	0.942212	rs2696546	322	CRHR1-IT1:CRHR1:RP11-105N13.4	00:00:00	ncRNA_intronic	3.408	5	4	5	Yes	Yes	Yes
rs17686610	17	43710384	A	C	0.2396	5.61602304944e-17	0.942212	rs2696546	322	CRHR1-IT1:CRHR1:RP11-105N13.4	00:00:00	ncRNA_intronic	6.793	5	4	5	Yes	Yes	Yes
rs2942170	17	43711312	C	T	0.2396	5.61602304944e-17	0.942212	rs2696546	322	CRHR1-IT1:CRHR1:RP11-105N13.4	00:00:00	ncRNA_intronic	2.047	NA	4	5	Yes	Yes	Yes
rs2942169	17	43711539	G	C	0.2396	5.18694653203e-17	0.942212	rs2696546	322	CRHR1-IT1:CRHR1:RP11-105N13.4	00:00:00	ncRNA_intronic	5.559	1f	4	5	Yes	Yes	Yes
rs241045	17	43712337	C	T	0.2396	5.18694653203e-17	0.942212	rs2696546	322	CRHR1-IT1:CRHR1:RP11-105N13.4	00:00:00	ncRNA_intronic	1.364	NA	4	5	Yes	Yes	Yes
rs241044	17	43712464	G	A	0.2396	5.18694653203e-17	0.942212	rs2696546	322	CRHR1-IT1:CRHR1:RP11-105N13.4	00:00:00	ncRNA_intronic	5.062	NA	4	5	Yes	Yes	Yes
rs241042	17	43712657	T	C	0.2396	5.18694653203e-17	0.942212	rs2696546	322	CRHR1-IT1:CRHR1:RP11-105N13.4	00:00:00	ncRNA_intronic	2.423	NA	4	5	Yes	Yes	Yes
rs241041	17	43713925	A	G	0.2396	5.18694653203e-17	0.942212	rs2696546	322	CRHR1-IT1:CRHR1:RP11-105N13.4	00:00:00	ncRNA_exonic	0.354	NA	4	4	Yes	Yes	Yes
rs241039	17	43714673	A	T	0.2396	5.18694653203e-17	0.942212	rs2696546	322	CRHR1-IT1:CRHR1:RP11-105N13.4	00:00:00	ncRNA_exonic	0.945	1f	4	4	Yes	Yes	Yes
rs2942168	17	43714850	G	A	0.2396	5.18694653203e-17	0.942212	rs2696546	322	CRHR1-IT1:CRHR1:RP11-105N13.4	00:00:00	ncRNA_exonic	5.087	1f	4	4	Yes	Yes	Yes
rs2942167	17	43715018	T	C	0.2396	5.18694653203e-17	0.942212	rs2696546	322	CRHR1-IT1:CRHR1:RP11-105N13.4	00:00:00	ncRNA_exonic	3.48	NA	4	5	Yes	Yes	Yes
rs2942166	17	43715427	T	C	0.2406	5.59407210932e-17	0.93693	rs2696546	322	CRHR1-IT1:CRHR1:RP11-105N13.4	00:00:00	ncRNA_intronic	0.231	NA	4	5	Yes	Yes	Yes
rs2942165	17	43715619	G	C	0.2396	5.18694653203e-17	0.942212	rs2696546	322	CRHR1-IT1:CRHR1:RP11-105N13.4	00:00:00	ncRNA_intronic	4.743	7	4	5	Yes	Yes	Yes
rs117368197	17	43715924	A	G	0.2396	5.18694653203e-17	0.942212	rs2696546	322	CRHR1-IT1:CRHR1:RP11-105N13.4	00:00:00	ncRNA_intronic	8.738	6	4	5	Yes	Yes	Yes
rs413778	17	43716885	A	G	0.2396	5.18694653203e-17	0.942212	rs2696546	322	CRHR1-IT1:CRHR1:RP11-105N13.4	00:00:00	ncRNA_exonic	4.949	NA	4	5	Yes	Yes	Yes
rs389217	17	43717131	C	T	0.2396	5.18694653203e-17	0.942212	rs2696546	322	CRHR1-IT1:CRHR1:RP11-105N13.4	00:00:00	ncRNA_intronic	10.42	NA	4	5	Yes	Yes	Yes
rs389978	17	43717415	A	G	0.2406	7.82350349266e-17	0.93693	rs2696546	322	CRHR1-IT1:CRHR1:RP11-105N13.4	00:00:00	ncRNA_intronic	0.353	7	4	5	Yes	Yes	Yes
rs439558	17	43717803	T	C	0.2406	4.73544853427e-17	0.93693	rs2696546	322	CRHR1-IT1:CRHR1:RP11-105N13.4	00:00:00	ncRNA_exonic	5.404	NA	1	5	Yes	Yes	Yes
rs434805	17	43718336	T	C	0.2416	7.19533030391e-17	0.932013	rs2696546	322	CRHR1-IT1:CRHR1:RP11-105N13.4	00:00:00	ncRNA_exonic	0.111	NA	5	5	Yes	Yes	Yes
rs393152	17	43719143	A	G	0.2416	4.34116982183e-17	0.932013	rs2696546	322	CRHR1-IT1:CRHR1:RP11-105N13.4	00:00:00	ncRNA_exonic	7.184	1f	5	5	Yes	Yes	Yes
rs3108318	17	43719829	G	T	0.2306	2.08830826232e-17	0.906249	rs2696546	322	CRHR1-IT1:CRHR1:RP11-105N13.4	00:00:00	ncRNA_intronic	2.103	NA	5	5	Yes	Yes	Yes
rs3108317	17	43719870	G	A	0.2396	5.18694653203e-17	0.942212	rs2696546	322	CRHR1-IT1:CRHR1:RP11-105N13.4	00:00:00	ncRNA_intronic	0.185	NA	5	5	Yes	Yes	Yes
rs2942164	17	43721283	G	C	0.2396	6.24459447179e-17	0.942212	rs2696546	322	CRHR1-IT1:CRHR1:RP11-105N13.4	00:00:00	ncRNA_intronic	1.579	6	5	15	Yes	Yes	Yes
rs1706746	17	43721457	C	T	0.2396	5.18694653203e-17	0.942212	rs2696546	322	CRHR1-IT1:CRHR1:RP11-105N13.4	00:00:00	ncRNA_intronic	0.501	6	5	15	Yes	Yes	Yes
rs1706748	17	43722509	C	G	0.2406	5.31797653718e-17	0.937231	rs2696546	322	CRHR1-IT1:CRHR1:RP11-105N13.4	00:00:00	ncRNA_intronic	0.691	7	5	14	Yes	Yes	Yes
rs413917	17	43723189	G	A	0.2396	5.86762851554e-17	0.942212	rs2696546	322	CRHR1-IT1:CRHR1:RP11-105N13.4	00:00:00	ncRNA_exonic	5.069	1f	5	15	Yes	Yes	Yes
rs3418	17	43723462	C	T	0.2396	5.18694653203e-17	0.942212	rs2696546	322	CRHR1-IT1:CRHR1:RP11-105N13.4	00:00:00	ncRNA_exonic	3.497	NA	5	15	Yes	Yes	Yes
rs393675	17	43723605	T	C	0.2396	5.18694653203e-17	0.942212	rs2696546	322	CRHR1-IT1:CRHR1:RP11-105N13.4	00:00:00	ncRNA_exonic	10.3	NA	5	15	Yes	Yes	Yes
rs364308	17	43723929	G	A	0.2346	1.87678962523e-17	0.937127	rs2696546	322	CRHR1-IT1:CRHR1:RP11-105N13.4	00:00:00	ncRNA_exonic	1.405	NA	2	15	Yes	Yes	Yes
rs406400	17	43723930	A	G	0.2346	1.3854719174e-17	0.937127	rs2696546	322	CRHR1-IT1:CRHR1:RP11-105N13.4	00:00:00	ncRNA_exonic	6.286	NA	2	15	Yes	Yes	Yes
rs669915	17	43724245	G	A	0.2396	9.6992233046e-17	0.942212	rs2696546	322	CRHR1-IT1:CRHR1:RP11-105N13.4	00:00:00	ncRNA_exonic	10.09	5	5	15	Yes	Yes	Yes
rs449501	17	43724555	G	A	0.2396	5.18694653203e-17	0.942212	rs2696546	322	CRHR1-IT1:CRHR1:RP11-105N13.4	00:00:00	ncRNA_exonic	0.543	NA	5	15	Yes	Yes	Yes
rs448830	17	43725212	G	A	0.2396	5.18694653203e-17	0.942212	rs2696546	322	CRHR1-IT1:CRHR1:RP11-105N13.4	00:00:00	ncRNA_exonic	0.419	NA	5	15	Yes	Yes	Yes
rs434428	17	43725684	G	A	0.2396	5.18694653203e-17	0.942212	rs2696546	322	CRHR1:RP11-105N13.4	00:00:00	ncRNA_intronic	5.872	1f	5	15	Yes	Yes	Yes
rs434598	17	43725762	G	A	0.2396	5.18694653203e-17	0.942212	rs2696546	322	CRHR1:RP11-105N13.4	00:00:00	ncRNA_intronic	0.606	5	5	15	Yes	Yes	Yes
rs434971	17	43725992	G	A	0.2396	5.18694653203e-17	0.942212	rs2696546	322	CRHR1:RP11-105N13.4	00:00:00	ncRNA_intronic	5.203	4	5	15	Yes	Yes	Yes
rs385691	17	43726125	A	C	0.2396	5.18694653203e-17	0.942212	rs2696546	322	CRHR1:RP11-105N13.4	00:00:00	ncRNA_intronic	1.6	NA	5	15	Yes	Yes	Yes
rs455028	17	43726574	T	C	0.2396	5.18694653203e-17	0.942212	rs2696546	322	CRHR1:RP11-105N13.4	00:00:00	ncRNA_intronic	13.12	1f	5	15	Yes	Yes	Yes
rs366858	17	43726588	C	T	0.2396	5.88736040545e-17	0.942212	rs2696546	322	CRHR1:RP11-105N13.4	00:00:00	ncRNA_intronic	15.14	1f	5	15	Yes	Yes	Yes
rs439945	17	43726659	C	A	0.2763	1.1755330192e-12	0.771674	rs2696546	322	CRHR1:RP11-105N13.4	00:00:00	ncRNA_intronic	1.405	1f	5	15	Yes	Yes	Yes
rs453997	17	43727061	C	T	0.2396	4.68524978349e-17	0.942212	rs2696546	322	CRHR1:RP11-105N13.4	00:00:00	ncRNA_intronic	0.03	NA	5	15	Yes	Yes	Yes
rs424243	17	43727887	A	T	0.2396	4.68524978349e-17	0.942212	rs2696546	322	CRHR1:RP11-105N13.4	00:00:00	ncRNA_intronic	5.169	6	5	15	Yes	Yes	Yes
rs422112	17	43728137	G	A	0.2396	4.68524978349e-17	0.942212	rs2696546	322	CRHR1:RP11-105N13.4	00:00:00	ncRNA_intronic	1.811	1f	5	15	Yes	Yes	Yes
rs417968	17	43728376	A	G	0.2763	1.10526750652e-12	0.771674	rs2696546	322	CRHR1:RP11-105N13.4	00:00:00	ncRNA_intronic	7.968	NA	4	15	Yes	Yes	Yes
rs413844	17	43729384	G	A	0.2396	4.68524978349e-17	0.942212	rs2696546	322	CRHR1:RP11-105N13.4	00:00:00	ncRNA_intronic	0.769	6	5	14	Yes	Yes	Yes
rs647483	17	43729432	C	T	0.2396	4.36466454541e-17	0.942212	rs2696546	322	CRHR1:RP11-105N13.4	00:00:00	ncRNA_intronic	1.955	6	5	14	Yes	Yes	Yes
rs241038	17	43730598	G	A	0.2396	4.68524978349e-17	0.942212	rs2696546	322	CRHR1:RP11-105N13.4	00:00:00	ncRNA_intronic	2.082	NA	5	14	Yes	Yes	Yes
rs241037	17	43730636	G	T	0.2396	4.68524978349e-17	0.942212	rs2696546	322	CRHR1:RP11-105N13.4	00:00:00	ncRNA_intronic	0.032	NA	5	14	Yes	Yes	Yes
rs241036	17	43731719	A	C	0.2396	2.43007012113e-17	0.942212	rs2696546	322	CRHR1:RP11-105N13.4	00:00:00	ncRNA_intronic	10.65	NA	5	14	Yes	Yes	Yes
rs241035	17	43731896	C	T	0.2396	5.18694653203e-17	0.942212	rs2696546	322	CRHR1:RP11-105N13.4	00:00:00	ncRNA_intronic	3.708	NA	5	14	Yes	Yes	Yes
rs241034	17	43733048	A	T	0.2396	5.61094152775e-17	0.942212	rs2696546	322	CRHR1:RP11-105N13.4	00:00:00	ncRNA_intronic	0.15	7	5	14	Yes	Yes	Yes	266528	0.266527
rs241033	17	43733983	G	A	0.2396	5.61094152775e-17	0.942212	rs2696546	322	CRHR1:RP11-105N13.4	00:00:00	ncRNA_intronic	7.521	NA	5	14	Yes	Yes	Yes	289130	0.28913
rs241032	17	43734145	T	C	0.2396	4.07541792643e-17	0.942212	rs2696546	322	CRHR1:RP11-105N13.4	00:00:00	ncRNA_intronic	10.66	NA	5	14	Yes	Yes	Yes	405390	0.40539
rs241031	17	43734304	T	C	0.2396	5.61094152775e-17	0.942212	rs2696546	322	CRHR1:RP11-105N13.4	00:00:00	ncRNA_intronic	3.018	NA	5	14	Yes	Yes	Yes	278135	0.278135
rs241030	17	43734503	A	G	0.2396	5.61094152775e-17	0.942212	rs2696546	322	CRHR1:RP11-105N13.4	00:00:00	ncRNA_intronic	1.63	NA	5	14	Yes	Yes	Yes	269790	0.26979
rs241029	17	43734643	T	C	0.2396	5.61094152775e-17	0.942212	rs2696546	322	CRHR1:RP11-105N13.4	00:00:00	ncRNA_intronic	2.406	NA	5	14	Yes	Yes	Yes	276222	0.276222
rs241028	17	43735276	C	T	0.2396	5.61094152775e-17	0.942212	rs2696546	322	CRHR1:RP11-105N13.4	00:00:00	ncRNA_intronic	1.897	NA	5	14	Yes	Yes	Yes	233020	0.233019
rs241027	17	43735478	A	G	0.2396	5.61094152775e-17	0.942212	rs2696546	322	CRHR1:RP11-105N13.4	00:00:00	ncRNA_intronic	3.464	NA	5	14	Yes	Yes	Yes	276912	0.276913
rs241026	17	43735555	G	A	0.2396	5.61094152775e-17	0.942212	rs2696546	322	CRHR1:RP11-105N13.4	00:00:00	ncRNA_intronic	3.636	NA	5	14	Yes	Yes	Yes	282415	0.282415
rs241025	17	43736504	T	C	0.2207	2.30879564346e-16	0.858921	rs2696546	322	CRHR1:RP11-105N13.4	00:00:00	ncRNA_intronic	0.04	NA	5	14	Yes	Yes	Yes
rs241024	17	43736763	C	T	0.2396	5.61094152775e-17	0.942212	rs2696546	322	CRHR1:RP11-105N13.4	00:00:00	ncRNA_intronic	7.619	NA	5	14	Yes	Yes	Yes
rs241023	17	43737040	G	A	0.2396	5.61094152775e-17	0.942212	rs2696546	322	CRHR1:RP11-105N13.4	00:00:00	ncRNA_intronic	2.576	NA	5	14	Yes	Yes	Yes	278002	0.278002
rs241022	17	43737730	T	C	0.2396	5.61094152775e-17	0.942212	rs2696546	322	CRHR1:RP11-105N13.4	00:00:00	ncRNA_intronic	3.329	NA	5	14	Yes	Yes	Yes	284622	0.284623
rs241021	17	43738627	T	G	0.2396	5.61094152775e-17	0.942212	rs2696546	322	CRHR1:RP11-105N13.4	00:00:00	ncRNA_intronic	0.327	NA	7	14	Yes	Yes	Yes	238210	0.23821
rs241020	17	43738676	C	A	0.2396	5.61094152775e-17	0.942212	rs2696546	322	CRHR1:RP11-105N13.4	00:00:00	ncRNA_intronic	0.134	NA	7	14	Yes	Yes	Yes	282712	0.282712
rs1724409	17	43740565	T	G	0.2763	6.95739838328e-12	0.771674	rs2696546	322	CRHR1:RP11-105N13.4	00:00:00	ncRNA_intronic	7.098	NA	5	14	Yes	Yes	Yes	818920	0.81892
rs62053939	17	43740856	C	T	0.2396	5.11250418555e-17	0.942212	rs2696546	322	CRHR1:RP11-105N13.4	00:00:00	ncRNA_intronic	0.044	7	5	14	Yes	Yes	Yes	43293	0.043293
rs111273167	17	43740967	C	T	0.2396	5.99397591578e-17	0.942212	rs2696546	322	CRHR1:RP11-105N13.4	00:00:00	ncRNA_intronic	6.087	7	5	14	Yes	Yes	Yes	277272	0.277272
rs62053940	17	43741028	A	G	0.2396	5.99397591578e-17	0.942212	rs2696546	322	CRHR1:RP11-105N13.4	00:00:00	ncRNA_intronic	6.486	6	5	14	Yes	Yes	Yes	278752	0.278753
rs55688739	17	43741136	C	T	0.2416	3.85486605562e-17	0.931685	rs2696546	322	CRHR1:RP11-105N13.4	00:00:00	ncRNA_intronic	1.733	5	5	14	Yes	Yes	Yes
rs17760577	17	43741452	C	T	0.2396	5.99397591578e-17	0.942212	rs2696546	322	CRHR1:RP11-105N13.4	00:00:00	ncRNA_intronic	0.315	1f	5	14	Yes	Yes	Yes	45238.2	0.0452383
rs17760631	17	43743045	T	C	0.2396	5.99397591578e-17	0.942212	rs2696546	322	CRHR1:RP11-105N13.4	00:00:00	ncRNA_intronic	4.503	1f	5	14	Yes	Yes	Yes	281610	0.28161
rs62053943	17	43744203	C	T	0.17	3.77609619916e-10	0.641485	rs2696546	322	CRHR1:RP11-105N13.4	00:00:00	ncRNA_intronic	0.183	5	5	14		Yes	Yes	32519.5	0.0325195
rs17687462	17	43744990	C	T	0.2396	5.9674877185e-17	0.942212	rs2696546	322	CRHR1:RP11-105N13.4	00:00:00	ncRNA_intronic	0.607	1f	5	14	Yes	Yes	Yes	271012	0.271012
rs17760733	17	43746276	G	T	0.2386	5.5392480561e-17	0.937125	rs2696546	322	CRHR1:RP11-105N13.4	00:00:00	ncRNA_intronic	0.132	6	5	14	Yes	Yes	Yes	266300	0.2663
rs79675109	17	43746418	T	A	0.2396	5.5392480561e-17	0.942212	rs2696546	322	CRHR1:RP11-105N13.4	00:00:00	ncRNA_intronic	1.334	6	5	14	Yes	Yes	Yes
rs17687504	17	43746721	A	G	0.2396	5.5392480561e-17	0.942212	rs2696546	322	CRHR1:RP11-105N13.4	00:00:00	ncRNA_intronic	4.93	6	5	14	Yes	Yes	Yes	273630	0.27363
rs62053945	17	43746839	T	C	0.2396	5.5392480561e-17	0.942212	rs2696546	322	CRHR1:RP11-105N13.4	00:00:00	ncRNA_intronic	3.007	6	5	14	Yes	Yes	Yes	256762	0.256763
rs1724407	17	43747615	T	C	0.2664	2.8895404339e-12	0.81843	rs2696546	322	CRHR1:RP11-105N13.4	00:00:00	ncRNA_intronic	6.937	NA	5	14	Yes	Yes	Yes	638140	0.63814
rs62053946	17	43747677	C	T	0.2396	5.5392480561e-17	0.942212	rs2696546	322	CRHR1:RP11-105N13.4	00:00:00	ncRNA_intronic	6.772	7	5	14	Yes	Yes	Yes	285500	0.2855
rs62053947	17	43747683	G	A	0.2396	5.5392480561e-17	0.942212	rs2696546	322	CRHR1:RP11-105N13.4	00:00:00	ncRNA_intronic	8.238	7	5	14	Yes	Yes	Yes	279255	0.279255
rs62053948	17	43748046	C	T	0.2396	5.3761037393e-17	0.942212	rs2696546	322	CRHR1:RP11-105N13.4	00:00:00	ncRNA_intronic	4.733	7	5	14	Yes	Yes	Yes	274795	0.274795
rs62053949	17	43748101	A	G	0.2396	5.5392480561e-17	0.942212	rs2696546	322	CRHR1:RP11-105N13.4	00:00:00	ncRNA_intronic	2.916	7	5	14	Yes	Yes	Yes	283700	0.2837
rs62053950	17	43748412	A	G	0.2396	5.5392480561e-17	0.942212	rs2696546	322	CRHR1:RP11-105N13.4	00:00:00	ncRNA_intronic	2.616	5	5	14	Yes	Yes	Yes	270510	0.27051
rs62053951	17	43749168	G	C	0.2396	5.12111368164e-17	0.942212	rs2696546	322	CRHR1:RP11-105N13.4	00:00:00	ncRNA_intronic	9.595	5	8	14	Yes	Yes	Yes	284700	0.2847
rs62053952	17	43749261	T	C	0.2396	5.12111368164e-17	0.942212	rs2696546	322	CRHR1:RP11-105N13.4	00:00:00	ncRNA_intronic	2.212	5	5	14	Yes	Yes	Yes	39221.2	0.0392212
rs62053953	17	43749454	G	A	0.2396	5.73067631224e-17	0.942212	rs2696546	322	CRHR1:RP11-105N13.4	00:00:00	ncRNA_intronic	8.663	5	6	14	Yes	Yes	Yes	282500	0.2825
rs17687534	17	43749579	T	C	0.2396	5.12111368164e-17	0.942212	rs2696546	322	CRHR1:RP11-105N13.4	00:00:00	ncRNA_intronic	0.832	1f	6	14	Yes	Yes	Yes	271630	0.27163
rs1631850	17	43749942	G	A	0.2664	3.61462292992e-12	0.81843	rs2696546	322	CRHR1:RP11-105N13.4	00:00:00	ncRNA_intronic	4.924	NA	5	14	Yes	Yes	Yes	587605	0.587605
rs62053954	17	43749949	G	A	0.2396	5.0603692608e-17	0.942212	rs2696546	322	CRHR1:RP11-105N13.4	00:00:00	ncRNA_intronic	4.777	3a	5	14	Yes	Yes	Yes	284835	0.284835
rs62053955	17	43749980	T	C	0.2396	5.47169878989e-17	0.942212	rs2696546	322	CRHR1:RP11-105N13.4	00:00:00	ncRNA_intronic	1.758	4	5	14	Yes	Yes	Yes	281025	0.281025
rs17687571	17	43750010	G	A	0.2396	5.12111368164e-17	0.942212	rs2696546	322	CRHR1:RP11-105N13.4	00:00:00	ncRNA_intronic	2.789	1f	5	14	Yes	Yes	Yes	285538	0.285537
rs17760817	17	43750137	G	C	0.2396	5.12111368164e-17	0.942212	rs2696546	322	CRHR1:RP11-105N13.4	00:00:00	ncRNA_intronic	2.489	5	5	14	Yes	Yes	Yes	282172	0.282172
rs1630095	17	43750172	A	G	0.2664	2.90920693159e-12	0.81843	rs2696546	322	CRHR1:RP11-105N13.4	00:00:00	ncRNA_intronic	0.299	NA	5	14	Yes	Yes	Yes	593085	0.593085
rs17687625	17	43750238	A	G	0.2396	5.47169878989e-17	0.942212	rs2696546	322	CRHR1:RP11-105N13.4	00:00:00	ncRNA_exonic	3.272	1f	5	14	Yes	Yes	Yes	275082	0.275083
rs62053956	17	43750315	A	G	0.2396	5.42959735299e-17	0.942212	rs2696546	322	CRHR1:RP11-105N13.4	00:00:00	ncRNA_intronic	1.341	5	5	14	Yes	Yes	Yes
rs4792824	17	43750910	T	C	0.2664	2.98803280515e-12	0.81843	rs2696546	322	CRHR1:RP11-105N13.4	00:00:00	ncRNA_intronic	1.449	6	5	14	Yes	Yes	Yes
rs62053957	17	43750939	T	C	0.2396	5.08173370631e-17	0.942212	rs2696546	322	CRHR1:RP11-105N13.4	00:00:00	ncRNA_intronic	5.452	7	5	14	Yes	Yes	Yes	276828	0.276828
rs112637166	17	43751101	A	G	0.2396	3.64178456861e-17	0.942212	rs2696546	322	CRHR1:RP11-105N13.4	00:00:00	ncRNA_intronic	3.012	7	5	14	Yes	Yes	Yes
rs62053958	17	43751223	A	T	0.2396	4.48958766403e-17	0.942212	rs2696546	322	CRHR1:RP11-105N13.4	00:00:00	ncRNA_intronic	2.705	7	5	14	Yes	Yes	Yes
rs62053959	17	43751246	C	T	0.2396	4.44861306795e-17	0.942212	rs2696546	322	CRHR1:RP11-105N13.4	00:00:00	ncRNA_intronic	0.145	7	5	14	Yes	Yes	Yes
rs62055660	17	43751308	T	C	0.2396	4.48958766403e-17	0.942212	rs2696546	322	CRHR1:RP11-105N13.4	00:00:00	ncRNA_intronic	0.971	6	5	14	Yes	Yes	Yes
rs113486004	17	43751427	T	C	0.2396	4.48958766403e-17	0.942212	rs2696546	322	CRHR1:RP11-105N13.4	00:00:00	ncRNA_intronic	1.991	7	5	14	Yes	Yes	Yes
rs1635291	17	43751913	A	G	0.2664	2.15567729949e-12	0.81843	rs2696546	322	CRHR1:RP11-105N13.4	00:00:00	ncRNA_intronic	4.098	NA	5	14	Yes	Yes	Yes	553352	0.553353
rs62055661	17	43752039	C	T	0.2396	5.12111368164e-17	0.942212	rs2696546	322	CRHR1:RP11-105N13.4	00:00:00	ncRNA_intronic	1.834	7	5	14	Yes	Yes	Yes
rs62055662	17	43752566	C	T	0.2396	5.12111368164e-17	0.942212	rs2696546	322	CRHR1:RP11-105N13.4	00:00:00	ncRNA_intronic	4.305	5	5	14	Yes	Yes	Yes	281742	0.281743
rs62055663	17	43753454	A	G	0.2396	5.12111368164e-17	0.942212	rs2696546	322	CRHR1:RP11-105N13.4	00:00:00	ncRNA_intronic	11.5	5	5	14	Yes	Yes	Yes	280185	0.280185
rs62055664	17	43753642	A	G	0.2396	5.12111368164e-17	0.942212	rs2696546	322	CRHR1:RP11-105N13.4	00:00:00	ncRNA_intronic	7.57	7	5	14	Yes	Yes	Yes	281868	0.281867
rs76717812	17	43754010	T	C	0.2396	5.12111368164e-17	0.942212	rs2696546	322	CRHR1:RP11-105N13.4	00:00:00	ncRNA_intronic	2.846	5	5	14	Yes	Yes	Yes	283292	0.283293
rs17687667	17	43754099	G	A	0.2396	5.12111368164e-17	0.942212	rs2696546	322	CRHR1:RP11-105N13.4	00:00:00	ncRNA_intronic	4.699	1f	5	14	Yes	Yes	Yes	42321.2	0.0423212
rs79073784	17	43754209	G	C	0.2396	5.12111368164e-17	0.942212	rs2696546	322	CRHR1:RP11-105N13.4	00:00:00	ncRNA_intronic	7.852	3a	5	14	Yes	Yes	Yes	287452	0.287452
rs62055665	17	43754505	A	C	0.2396	4.9143454104e-17	0.942212	rs2696546	322	CRHR1:RP11-105N13.4	00:00:00	ncRNA_intronic	2.571	5	5	14	Yes	Yes	Yes	282360	0.28236
rs62055689	17	43754569	G	A	0.2396	4.78501517176e-17	0.942212	rs2696546	322	CRHR1:RP11-105N13.4	00:00:00	ncRNA_intronic	1.313	7	5	14	Yes	Yes	Yes	284172	0.284172
rs62055690	17	43754576	C	G	0.2396	4.9143454104e-17	0.931838	rs2696546	322	CRHR1:RP11-105N13.4	00:00:00	ncRNA_intronic	4.26	7	5	14	Yes	Yes	Yes	47848.5	0.0478485
rs62055691	17	43754850	T	C	0.2396	4.9143454104e-17	0.942212	rs2696546	322	CRHR1:RP11-105N13.4	00:00:00	ncRNA_intronic	2.998	7	5	14	Yes	Yes	Yes	275138	0.275137
rs62055692	17	43754909	A	G	0.2396	4.71617141458e-17	0.942212	rs2696546	322	CRHR1:RP11-105N13.4	00:00:00	ncRNA_intronic	2.263	7	5	14	Yes	Yes	Yes
rs1724402	17	43754914	T	C	0.2664	3.90337985477e-12	0.81843	rs2696546	322	CRHR1:RP11-105N13.4	00:00:00	ncRNA_intronic	0.878	NA	5	14	Yes	Yes	Yes
rs1724401	17	43755857	A	C	0.2664	3.53312777589e-12	0.81843	rs2696546	322	CRHR1:RP11-105N13.4	00:00:00	ncRNA_intronic	0.981	NA	5	14	Yes	Yes	Yes	627618	0.627618
rs1724400	17	43755871	C	A	0.2664	3.53312777589e-12	0.81843	rs2696546	322	CRHR1:RP11-105N13.4	00:00:00	ncRNA_intronic	3.23	6	5	14	Yes	Yes	Yes	610122	0.610123
rs74398257	17	43756340	T	C	0.2396	5.65502514733e-17	0.942212	rs2696546	322	CRHR1:RP11-105N13.4	00:00:00	ncRNA_intronic	5.517	5	5	14	Yes	Yes	Yes	214150	0.21415
rs17687740	17	43756376	G	C	0.2396	6.33818405037e-17	0.942212	rs2696546	322	CRHR1:RP11-105N13.4	00:00:00	ncRNA_intronic	6.721	1f	5	14	Yes	Yes	Yes	278065	0.278065
rs872972	17	43756458	G	A	0.2396	2.2847091846e-16	0.942212	rs2696546	322	CRHR1:RP11-105N13.4	00:00:00	ncRNA_intronic	0.298	NA	5	14	Yes	Yes	Yes	281610	0.28161
rs757503	17	43756466	T	C	0.2406	1.58301975596e-16	0.93693	rs2696546	322	CRHR1:RP11-105N13.4	00:00:00	ncRNA_intronic	3.258	NA	5	14	Yes	Yes	Yes	39723.2	0.0397233
rs757502	17	43756506	C	T	0.2396	8.68818935345e-17	0.942212	rs2696546	322	CRHR1:RP11-105N13.4	00:00:00	ncRNA_intronic	0.91	NA	5	14	Yes	Yes	Yes	240859	0.240859
rs757501	17	43756685	A	G	0.2396	6.34111333748e-17	0.942212	rs2696546	322	CRHR1:RP11-105N13.4	00:00:00	ncRNA_intronic	3.173	NA	5	14	Yes	Yes	Yes	272225	0.272225
rs757500	17	43756833	C	A	0.2396	5.18694653203e-17	0.942212	rs2696546	322	CRHR1:RP11-105N13.4	00:00:00	ncRNA_intronic	7.311	NA	5	14	Yes	Yes	Yes	278568	0.278568
rs62055693	17	43756910	T	C	0.2406	5.61602304944e-17	0.93693	rs2696546	322	CRHR1:RP11-105N13.4	00:00:00	ncRNA_intronic	15.6	4	5	14	Yes	Yes	Yes	41859.5	0.0418595
rs1635288	17	43756969	G	A	0.2654	4.60631912688e-12	0.82275	rs2696546	322	CRHR1:RP11-105N13.4	00:00:00	ncRNA_intronic	7.732	NA	5	14	Yes	Yes	Yes	812362	0.812362
rs78487840	17	43757161	C	T	0.2396	5.36899726809e-17	0.942212	rs2696546	322	CRHR1:RP11-105N13.4	00:00:00	ncRNA_intronic	1.011	4	5	14	Yes	Yes	Yes	272035	0.272035
rs55974014	17	43757450	C	A	0.2316	1.63595039121e-16	0.921994	rs2696546	322	CRHR1:RP11-105N13.4	00:00:00	ncRNA_intronic	0.613	5	5	14	Yes	Yes	Yes	45759	0.045759
rs56108117	17	43757776	T	C	0.2396	5.64631864045e-17	0.942212	rs2696546	322	CRHR1:RP11-105N13.4	00:00:00	ncRNA_intronic	7.133	NA	5	14	Yes	Yes	Yes
rs56378021	17	43757777	C	T	0.2396	5.64631864045e-17	0.942212	rs2696546	322	CRHR1:RP11-105N13.4	00:00:00	ncRNA_intronic	0.976	NA	5	14	Yes	Yes	Yes
rs55651627	17	43758011	G	C	0.2406	5.18694653203e-17	0.937231	rs2696546	322	CRHR1:RP11-105N13.4	00:00:00	ncRNA_intronic	0.052	5	5	14	Yes	Yes	Yes	256192	0.256192
rs112155389	17	43758078	G	A	0.2396	5.18694653203e-17	0.942212	rs2696546	322	CRHR1:RP11-105N13.4	00:00:00	ncRNA_intronic	1.646	7	5	14	Yes	Yes	Yes
rs62055696	17	43758125	A	G	0.2396	9.43809561602e-16	0.942212	rs2696546	322	CRHR1:RP11-105N13.4	00:00:00	ncRNA_intronic	1.819	7	5	14	Yes	Yes	Yes
rs62055697	17	43758148	C	T	0.2396	5.81849329277e-17	0.942212	rs2696546	322	CRHR1:RP11-105N13.4	00:00:00	ncRNA_intronic	2.759	7	5	14	Yes	Yes	Yes	215884	0.215884
rs62055698	17	43758238	C	T	0.2396	4.59770738437e-17	0.942212	rs2696546	322	CRHR1:RP11-105N13.4	00:00:00	ncRNA_intronic	1.014	7	5	14	Yes	Yes	Yes	316908	0.316908
rs17761046	17	43758382	T	C	0.2396	5.81849329277e-17	0.942212	rs2696546	322	CRHR1:RP11-105N13.4	00:00:00	ncRNA_intronic	1.491	1f	5	14	Yes	Yes	Yes	281655	0.281655
rs62055700	17	43758742	T	C	0.2396	6.29881084161e-17	0.942212	rs2696546	322	CRHR1:RP11-105N13.4	00:00:00	ncRNA_intronic	7.59	5	5	14	Yes	Yes	Yes	281610	0.28161
rs62055701	17	43758787	G	A	0.2396	1.24568002952e-16	0.942212	rs2696546	322	CRHR1:RP11-105N13.4	00:00:00	ncRNA_intronic	3.118	5	5	14	Yes	Yes	Yes	264740	0.26474
rs62055702	17	43758790	C	T	0.2396	1.24568002952e-16	0.942212	rs2696546	322	CRHR1:RP11-105N13.4	00:00:00	ncRNA_intronic	2.717	5	5	14	Yes	Yes	Yes	255995	0.255995
rs112431991	17	43758885	A	G	0.2396	2.2559392297e-17	0.942212	rs2696546	322	CRHR1:RP11-105N13.4	00:00:00	ncRNA_intronic	1.009	5	5	14	Yes	Yes	Yes	281742	0.281743
rs76539714	17	43758887	A	G	0.2396	3.24228815023e-17	0.942212	rs2696546	322	CRHR1:RP11-105N13.4	00:00:00	ncRNA_intronic	4.395	NA	5	14	Yes	Yes	Yes
rs57222984	17	43758898	A	G	0.2654	1.93030027185e-12	0.82275	rs2696546	322	CRHR1:RP11-105N13.4	00:00:00	ncRNA_intronic	0.076	5	5	14	Yes	Yes	Yes	1324950	1.32495
rs17687838	17	43759048	T	C	0.2396	5.18694653203e-17	0.942212	rs2696546	322	CRHR1:RP11-105N13.4	00:00:00	ncRNA_intronic	14.09	1f	5	14	Yes	Yes	Yes	281978	0.281977
rs76333921	17	43759426	C	T	0.2396	5.18694653203e-17	0.942212	rs2696546	322	CRHR1:RP11-105N13.4	00:00:00	ncRNA_intronic	1.68	5	5	14	Yes	Yes	Yes	41330.2	0.0413302
rs76453925	17	43759431	C	T	0.2396	5.18694653203e-17	0.942212	rs2696546	322	CRHR1:RP11-105N13.4	00:00:00	ncRNA_intronic	1.259	5	5	14	Yes	Yes	Yes	42166.8	0.0421668
rs17687849	17	43759719	A	G	0.2396	5.14673148718e-17	0.942212	rs2696546	322	CRHR1:RP11-105N13.4	00:00:00	ncRNA_intronic	6.685	1f	5	14	Yes	Yes	Yes	288068	0.288067
rs56400821	17	43760080	C	A	0.2386	5.30157651493e-17	0.926778	rs2696546	322	CRHR1:RP11-105N13.4	00:00:00	ncRNA_intronic	0.431	6	5	14	Yes	Yes	Yes	32639.5	0.0326395
rs112169475	17	43760192	A	G	0.2396	4.40532134842e-17	0.942212	rs2696546	322	CRHR1:RP11-105N13.4	00:00:00	ncRNA_intronic	3.703	7	5	14	Yes	Yes	Yes	283535	0.283535
rs113728380	17	43760199	C	T	0.2396	4.43289169274e-17	0.942212	rs2696546	322	CRHR1:RP11-105N13.4	00:00:00	ncRNA_intronic	2.131	6	5	14	Yes	Yes	Yes	44066.5	0.0440665
rs17761100	17	43760389	A	G	0.2396	5.18694653203e-17	0.942212	rs2696546	322	CRHR1:RP11-105N13.4	00:00:00	ncRNA_intronic	5.107	6	5	14	Yes	Yes	Yes	272420	0.27242
rs17761124	17	43760516	A	T	0.2396	5.18694653203e-17	0.942212	rs2696546	322	CRHR1:RP11-105N13.4	00:00:00	ncRNA_intronic	1.622	6	5	14	Yes	Yes	Yes	269545	0.269545
rs62055704	17	43760577	G	A	0.2396	5.18694653203e-17	0.942212	rs2696546	322	CRHR1:RP11-105N13.4	00:00:00	ncRNA_intronic	2.511	7	5	14	Yes	Yes	Yes	283095	0.283095
rs62055705	17	43760599	A	C	0.2396	5.18694653203e-17	0.942212	rs2696546	322	CRHR1:RP11-105N13.4	00:00:00	ncRNA_intronic	1.564	6	5	14	Yes	Yes	Yes	281445	0.281445
rs62055706	17	43760685	T	C	0.2396	5.18694653203e-17	0.942212	rs2696546	322	CRHR1:RP11-105N13.4	00:00:00	ncRNA_intronic	1.101	6	5	14	Yes	Yes	Yes	276145	0.276145
rs75115093	17	43761381	A	G	0.2396	5.18694653203e-17	0.942212	rs2696546	322	CRHR1:RP11-105N13.4	00:00:00	ncRNA_intronic	3.91	7	5	14	Yes	Yes	Yes	276988	0.276987
rs62055707	17	43761482	T	C	0.2396	5.18694653203e-17	0.942212	rs2696546	322	CRHR1:RP11-105N13.4	00:00:00	ncRNA_intronic	2.944	5	5	14	Yes	Yes	Yes	274215	0.274215
rs16941035	17	43761519	T	G	0.2654	2.23801025558e-12	0.82275	rs2696546	322	CRHR1:RP11-105N13.4	00:00:00	ncRNA_intronic	1.487	1f	5	14	Yes	Yes	Yes	1240205	1.24021
rs16941038	17	43761565	T	C	0.2654	2.21671368792e-12	0.82275	rs2696546	322	CRHR1:RP11-105N13.4	00:00:00	ncRNA_intronic	8.044	1f	5	14	Yes	Yes	Yes	1.25438e+06	1.25438
rs2049515	17	43761856	C	T	0.2396	5.18694653203e-17	0.942212	rs2696546	322	CRHR1:RP11-105N13.4	00:00:00	ncRNA_intronic	11.59	1f	5	14	Yes	Yes	Yes	233576	0.233576
rs2158474	17	43761939	G	C	0.2396	5.18694653203e-17	0.942212	rs2696546	322	CRHR1:RP11-105N13.4	00:00:00	ncRNA_intronic	0.603	1f	5	14	Yes	Yes	Yes	224469	0.224469
rs62055708	17	43761974	C	A	0.2396	5.18694653203e-17	0.942212	rs2696546	322	CRHR1:RP11-105N13.4	00:00:00	ncRNA_intronic	3.436	5	5	14	Yes	Yes	Yes
rs76927677	17	43761985	A	T	0.2396	5.18694653203e-17	0.942212	rs2696546	322	CRHR1:RP11-105N13.4	00:00:00	ncRNA_intronic	0.39	NA	5	14	Yes	Yes	Yes
rs17761207	17	43762255	T	C	0.2396	5.18694653203e-17	0.942212	rs2696546	322	CRHR1:RP11-105N13.4	00:00:00	ncRNA_intronic	0.314	6	5	14	Yes	Yes	Yes
rs62055709	17	43762429	C	T	0.2396	5.18694653203e-17	0.942212	rs2696546	322	CRHR1:RP11-105N13.4	00:00:00	ncRNA_intronic	2.532	6	5	14	Yes	Yes	Yes
rs62055710	17	43762537	T	A	0.2396	4.41285704821e-17	0.942212	rs2696546	322	CRHR1:RP11-105N13.4	00:00:00	ncRNA_intronic	7.789	7	5	14	Yes	Yes	Yes
rs62055711	17	43762554	A	G	0.2396	5.18694653203e-17	0.942212	rs2696546	322	CRHR1:RP11-105N13.4	00:00:00	ncRNA_intronic	5.85	7	5	14	Yes	Yes	Yes
rs17688002	17	43762594	A	T	0.2396	5.18694653203e-17	0.942212	rs2696546	322	CRHR1:RP11-105N13.4	00:00:00	ncRNA_intronic	6.039	6	5	14	Yes	Yes	Yes	278450	0.27845
rs2040846	17	43762846	A	G	0.2396	5.18694653203e-17	0.942212	rs2696546	322	CRHR1:RP11-105N13.4	00:00:00	ncRNA_intronic	0.921	NA	5	14	Yes	Yes	Yes	41647.8	0.0416477
rs4486953	17	43763007	T	C	0.2396	5.18694653203e-17	0.942212	rs2696546	322	CRHR1:RP11-105N13.4	00:00:00	ncRNA_intronic	3.9	6	5	14	Yes	Yes	Yes	274650	0.27465
rs17688032	17	43763202	G	A	0.2396	4.79902078464e-17	0.942212	rs2696546	322	CRHR1:RP11-105N13.4	00:00:00	ncRNA_intronic	7.072	1f	5	14	Yes	Yes	Yes	281540	0.28154
rs17688056	17	43763241	C	T	0.2396	4.85979001188e-17	0.942212	rs2696546	322	CRHR1:RP11-105N13.4	00:00:00	ncRNA_intronic	0.008	6	5	14	Yes	Yes	Yes	285270	0.28527
rs17688068	17	43763935	A	G	0.2396	5.18694653203e-17	0.942212	rs2696546	322	CRHR1:RP11-105N13.4	00:00:00	ncRNA_intronic	6.541	1f	2	14	Yes	Yes	Yes	267105	0.267105
rs77220413	17	43764378	G	A	0.2396	4.75034693995e-17	0.942212	rs2696546	322	CRHR1:RP11-105N13.4	00:00:00	ncRNA_intronic	0.669	6	5	14	Yes	Yes	Yes	269335	0.269335
rs62055712	17	43764565	A	G	0.2396	5.07143109785e-17	0.942212	rs2696546	322	CRHR1:RP11-105N13.4	00:00:00	ncRNA_intronic	2.833	6	5	14	Yes	Yes	Yes	285262	0.285262
rs62055713	17	43764685	C	T	0.2396	5.07143109785e-17	0.942212	rs2696546	322	CRHR1:RP11-105N13.4	00:00:00	ncRNA_intronic	4.525	7	5	14	Yes	Yes	Yes	278142	0.278143
rs62055714	17	43764796	G	T	0.2406	5.07143109785e-17	0.937231	rs2696546	322	CRHR1:RP11-105N13.4	00:00:00	ncRNA_intronic	13.3	5	5	14	Yes	Yes	Yes	419588	0.419588
rs62055715	17	43764847	G	A	0.2396	5.07143109785e-17	0.942212	rs2696546	322	CRHR1:RP11-105N13.4	00:00:00	ncRNA_intronic	16.56	5	5	14	Yes	Yes	Yes	280300	0.2803
rs17688090	17	43764987	G	A	0.2396	5.07143109785e-17	0.942212	rs2696546	322	CRHR1:RP11-105N13.4	00:00:00	ncRNA_intronic	0.77	1f	5	14	Yes	Yes	Yes	274278	0.274278
rs17688126	17	43765080	A	G	0.2396	5.57209935581e-17	0.942212	rs2696546	322	CRHR1:RP11-105N13.4	00:00:00	ncRNA_intronic	0.746	5	5	14	Yes	Yes	Yes	279975	0.279975
rs77310586	17	43765381	G	C	0.2396	5.03246422091e-17	0.942212	rs2696546	322	CRHR1:RP11-105N13.4	00:00:00	ncRNA_intronic	1.578	5	5	14	Yes	Yes	Yes	269282	0.269282
rs17761387	17	43765450	G	A	0.2396	5.07143109785e-17	0.942212	rs2696546	322	CRHR1:RP11-105N13.4	00:00:00	ncRNA_intronic	4.225	1f	7	14	Yes	Yes	Yes	255485	0.255485
rs62055716	17	43765778	C	T	0.2396	5.07143109785e-17	0.942212	rs2696546	322	CRHR1:RP11-105N13.4	00:00:00	ncRNA_intronic	1.355	4	7	14	Yes	Yes	Yes	38043.5	0.0380435
rs6503443	17	43765881	T	C	0.2654	1.75157074537e-12	0.82275	rs2696546	322	CRHR1:RP11-105N13.4	00:00:00	ncRNA_intronic	1.599	1f	7	14	Yes	Yes	Yes	1.32866e+06	1.32866
rs17688205	17	43766352	G	C	0.2406	5.07143109785e-17	0.92694	rs2696546	322	CRHR1:RP11-105N13.4	00:00:00	ncRNA_intronic	2.39	1f	7	14	Yes	Yes	Yes	412552	0.412552
rs62055717	17	43766415	A	G	0.2386	1.43033217969e-16	0.937125	rs2696546	322	CRHR1:RP11-105N13.4	00:00:00	ncRNA_intronic	6.551	5	7	14	Yes	Yes	Yes	257268	0.257267
rs62055718	17	43766418	C	T	0.2386	1.50283257377e-16	0.937125	rs2696546	322	CRHR1:RP11-105N13.4	00:00:00	ncRNA_intronic	3.548	5	7	14	Yes	Yes	Yes	36960.5	0.0369605
rs62055719	17	43766497	T	C	0.2396	4.23179648376e-17	0.942212	rs2696546	322	CRHR1:RP11-105N13.4	00:00:00	ncRNA_intronic	3.58	NA	7	14	Yes	Yes	Yes
rs17688249	17	43766754	C	T	0.2396	5.07143109785e-17	0.942212	rs2696546	322	CRHR1:RP11-105N13.4	00:00:00	ncRNA_intronic	2.173	4	7	14	Yes	Yes	Yes	281088	0.281087
rs2040845	17	43767188	G	C	0.2396	2.25890467653e-17	0.942212	rs2696546	322	CRHR1:RP11-105N13.4	00:00:00	ncRNA_intronic	1.496	1f	7	14	Yes	Yes	Yes
rs2040844	17	43767219	A	C	0.2396	5.07143109785e-17	0.942212	rs2696546	322	CRHR1:RP11-105N13.4	00:00:00	ncRNA_intronic	8.175	NA	7	14	Yes	Yes	Yes	270075	0.270075
rs62055751	17	43767538	A	G	0.2396	6.27504627937e-17	0.942212	rs2696546	322	CRHR1:RP11-105N13.4	00:00:00	ncRNA_intronic	9.397	5	7	14	Yes	Yes	Yes	265672	0.265672
rs62055752	17	43767628	G	A	0.2396	4.39229172041e-17	0.942212	rs2696546	322	CRHR1:RP11-105N13.4	00:00:00	ncRNA_intronic	0.699	5	7	13	Yes	Yes	Yes	34424.5	0.0344245
rs62055753	17	43767631	G	A	0.2396	5.07143109785e-17	0.942212	rs2696546	322	CRHR1:RP11-105N13.4	00:00:00	ncRNA_intronic	1.134	5	7	13	Yes	Yes	Yes	284615	0.284615
rs7215239	17	43767773	T	C	0.2654	1.59817090392e-12	0.82275	rs2696546	322	CRHR1:RP11-105N13.4	00:00:00	ncRNA_intronic	0.068	1f	7	13	Yes	Yes	Yes	1432255	1.43226
rs17688296	17	43767815	C	T	0.2396	5.07143109785e-17	0.942212	rs2696546	322	CRHR1:RP11-105N13.4	00:00:00	ncRNA_intronic	1.385	1f	7	13	Yes	Yes	Yes	284402	0.284403
rs62055754	17	43768230	C	G	0.2396	5.07143109785e-17	0.942212	rs2696546	322	CRHR1:RP11-105N13.4	00:00:00	ncRNA_intronic	4.722	5	7	13	Yes	Yes	Yes	278372	0.278373
rs78471340	17	43768346	G	A	0.2396	2.65109781014e-17	0.942212	rs2696546	322	CRHR1:RP11-105N13.4	00:00:00	ncRNA_intronic	0.742	NA	7	13	Yes	Yes	Yes	283968	0.283967
rs78052495	17	43768347	C	T	0.2396	2.84073738738e-17	0.942212	rs2696546	322	CRHR1:RP11-105N13.4	00:00:00	ncRNA_intronic	10.67	NA	7	13	Yes	Yes	Yes	289282	0.289282
rs56100013	17	43768467	C	T	0.2396	5.41960099707e-17	0.942212	rs2696546	322	CRHR1:RP11-105N13.4	00:00:00	ncRNA_intronic	0.268	5	7	13	Yes	Yes	Yes	283968	0.283967
rs55980621	17	43768496	C	T	0.2396	5.73350976351e-17	0.942212	rs2696546	322	CRHR1:RP11-105N13.4	00:00:00	ncRNA_intronic	1.761	5	7	13	Yes	Yes	Yes	39130	0.03913
rs55669046	17	43768501	C	T	0.2396	5.73350976351e-17	0.942212	rs2696546	322	CRHR1:RP11-105N13.4	00:00:00	ncRNA_intronic	1.94	5	7	13	Yes	Yes	Yes	273570	0.27357
rs56323832	17	43768633	G	A	0.2396	6.78524856063e-17	0.942212	rs2696546	322	CRHR1:RP11-105N13.4	00:00:00	ncRNA_intronic	2.54	5	7	13	Yes	Yes	Yes	274702	0.274703
rs55972157	17	43768703	C	T	0.2396	5.07143109785e-17	0.942212	rs2696546	322	CRHR1:RP11-105N13.4	00:00:00	ncRNA_intronic	4.715	5	7	13	Yes	Yes	Yes	280580	0.28058
rs56110538	17	43768727	G	A	0.2396	5.63827701624e-17	0.942212	rs2696546	322	CRHR1:RP11-105N13.4	00:00:00	ncRNA_intronic	2.455	5	7	13	Yes	Yes	Yes	285902	0.285903
rs17761581	17	43769088	T	C	0.2396	5.07143109785e-17	0.942212	rs2696546	322	CRHR1:RP11-105N13.4	00:00:00	ncRNA_intronic	3.367	7	12	14	Yes	Yes	Yes	282852	0.282853
rs55840731	17	43769277	C	G	0.2396	4.86153839094e-17	0.942212	rs2696546	322	CRHR1:RP11-105N13.4	00:00:00	ncRNA_intronic	0.08	5	13	14	Yes	Yes	Yes	283348	0.283347
rs56283089	17	43769321	A	C	0.2396	5.07143109785e-17	0.942212	rs2696546	322	CRHR1:RP11-105N13.4	00:00:00	ncRNA_intronic	0.916	5	13	14	Yes	Yes	Yes	278930	0.27893
rs56312737	17	43769516	C	A	0.2396	5.07143109785e-17	0.942212	rs2696546	322	CRHR1:RP11-105N13.4	00:00:00	ncRNA_intronic	0.551	6	13	14	Yes	Yes	Yes
rs74765707	17	43770416	T	C	0.2396	5.07143109785e-17	0.942212	rs2696546	322	CRHR1:RP11-105N13.4	00:00:00	ncRNA_intronic	5.372	5	13	14	Yes	Yes	Yes	286118	0.286118
rs62056861	17	43770443	T	C	0.2396	5.07143109785e-17	0.942212	rs2696546	322	CRHR1:RP11-105N13.4	00:00:00	ncRNA_intronic	1.942	5	13	14	Yes	Yes	Yes	282672	0.282672
rs62056862	17	43770525	C	T	0.2396	5.07143109785e-17	0.942212	rs2696546	322	CRHR1:RP11-105N13.4	00:00:00	ncRNA_intronic	9.948	7	13	14	Yes	Yes	Yes	353275	0.353275
rs62056863	17	43770595	A	G	0.2396	4.68970640242e-17	0.942212	rs2696546	322	CRHR1:RP11-105N13.4	00:00:00	ncRNA_intronic	3.858	7	13	14	Yes	Yes	Yes	53392.8	0.0533928
rs7207373	17	43770712	C	T	0.2644	1.67340088559e-12	0.826007	rs2696546	322	CRHR1:RP11-105N13.4	00:00:00	ncRNA_intronic	0.193	6	13	14	Yes	Yes	Yes	1.38123e+06	1.38123
rs62056864	17	43770995	G	A	0.2396	4.49905883064e-17	0.942212	rs2696546	322	CRHR1:RP11-105N13.4	00:00:00	ncRNA_intronic	2.571	7	13	14	Yes	Yes	Yes	262882	0.262883
rs62056865	17	43771193	T	C	0.2396	4.49905883064e-17	0.942212	rs2696546	322	CRHR1:RP11-105N13.4	00:00:00	ncRNA_intronic	0.801	6	13	14	Yes	Yes	Yes	277410	0.27741
rs62056866	17	43771493	G	A	0.2396	4.23438072438e-17	0.942212	rs2696546	322	CRHR1:RP11-105N13.4	00:00:00	ncRNA_intronic	9.986	7	13	14	Yes	Yes	Yes	272158	0.272157
rs62056867	17	43771627	A	G	0.2396	4.23438072438e-17	0.942212	rs2696546	322	CRHR1:RP11-105N13.4	00:00:00	ncRNA_intronic	3.737	6	13	14	Yes	Yes	Yes	279255	0.279255
rs56200760	17	43772018	G	T	0.2396	4.23438072438e-17	0.942212	rs2696546	322	CRHR1:RP11-105N13.4	00:00:00	ncRNA_intronic	1.462	7	9	14	Yes	Yes	Yes	282055	0.282055
rs17688391	17	43772109	C	A	0.2396	4.23438072438e-17	0.942212	rs2696546	322	CRHR1:RP11-105N13.4	00:00:00	ncRNA_intronic	5.36	6	9	14	Yes	Yes	Yes	285942	0.285942
rs17688410	17	43772251	C	T	0.2396	3.91492273458e-17	0.942212	rs2696546	322	CRHR1:RP11-105N13.4	00:00:00	ncRNA_intronic	5.744	6	13	14	Yes	Yes	Yes	240940	0.24094
rs55927630	17	43772407	C	T	0.2396	4.23438072438e-17	0.942212	rs2696546	322	CRHR1:RP11-105N13.4	00:00:00	ncRNA_intronic	0.344	7	13	14	Yes	Yes	Yes	38909.2	0.0389092
rs17688434	17	43772540	G	A	0.2396	4.23438072438e-17	0.942212	rs2696546	322	CRHR1:RP11-105N13.4	00:00:00	ncRNA_intronic	10.62	6	13	14	Yes	Yes	Yes	265245	0.265245
rs17688452	17	43773085	G	A	0.2396	4.23438072438e-17	0.942212	rs2696546	322	CRHR1:RP11-105N13.4	00:00:00	ncRNA_intronic	11.87	6	13	14	Yes	Yes	Yes	283732	0.283732
rs10491144	17	43773124	A	C	0.2396	4.23438072438e-17	0.942212	rs2696546	322	CRHR1:RP11-105N13.4	00:00:00	ncRNA_intronic	4.718	NA	13	14	Yes	Yes	Yes	281150	0.28115
rs10491143	17	43773248	A	T	0.2396	4.23438072438e-17	0.942212	rs2696546	322	CRHR1:RP11-105N13.4	00:00:00	ncRNA_intronic	2.735	6	13	14	Yes	Yes	Yes	280558	0.280558
rs62056869	17	43773447	T	C	0.2396	4.23438072438e-17	0.942212	rs2696546	322	CRHR1:RP11-105N13.4	00:00:00	ncRNA_intronic	3.157	6	13	14	Yes	Yes	Yes	230783	0.230783
rs17688511	17	43773607	T	G	0.2406	4.23438072438e-17	0.937231	rs2696546	322	CRHR1:RP11-105N13.4	00:00:00	ncRNA_intronic	5.577	6	13	14	Yes	Yes	Yes	256150	0.25615
rs62056870	17	43773784	C	A	0.2396	4.23438072438e-17	0.942212	rs2696546	322	CRHR1:RP11-105N13.4	00:00:00	ncRNA_intronic	1.395	5	13	14	Yes	Yes	Yes	282922	0.282923
rs17688534	17	43773877	A	T	0.2396	4.23438072438e-17	0.942212	rs2696546	322	CRHR1:RP11-105N13.4	00:00:00	ncRNA_intronic	6.745	1d	13	14	Yes	Yes	Yes	286442	0.286442
rs17688558	17	43773943	A	G	0.2396	4.23438072438e-17	0.942212	rs2696546	322	CRHR1:RP11-105N13.4	00:00:00	ncRNA_intronic	5.789	2b	13	14	Yes	Yes	Yes	283685	0.283685
rs56162163	17	43774497	A	T	0.2396	4.23438072438e-17	0.942212	rs2696546	322	CRHR1:RP11-105N13.4	00:00:00	ncRNA_intronic	3.535	7	9	14	Yes	Yes	Yes
rs56391096	17	43774845	C	T	0.2396	4.23438072438e-17	0.942212	rs2696546	322	CRHR1:RP11-105N13.4	00:00:00	ncRNA_intronic	6.002	7	9	14	Yes	Yes	Yes	278930	0.27893
rs17761838	17	43774959	T	C	0.2396	4.23438072438e-17	0.942212	rs2696546	322	CRHR1:RP11-105N13.4	00:00:00	ncRNA_intronic	0.916	6	9	14	Yes	Yes	Yes	285475	0.285475
rs62056872	17	43775015	T	C	0.2396	4.23438072438e-17	0.942212	rs2696546	322	CRHR1:RP11-105N13.4	00:00:00	ncRNA_intronic	0.396	7	9	14	Yes	Yes	Yes	279022	0.279023
rs12150141	17	43775145	G	A	0.2396	3.96934963748e-17	0.942212	rs2696546	322	CRHR1:RP11-105N13.4	00:00:00	ncRNA_intronic	5.02	6	9	14	Yes	Yes	Yes	285325	0.285325
rs12150608	17	43775402	T	C	0.2396	3.93912974473e-17	0.942212	rs2696546	322	CRHR1:RP11-105N13.4	00:00:00	ncRNA_intronic	1.987	5	9	14	Yes	Yes	Yes	284700	0.2847
rs12150610	17	43775479	T	C	0.2396	4.20860894057e-17	0.942212	rs2696546	322	CRHR1:RP11-105N13.4	00:00:00	ncRNA_intronic	3.776	1f	9	14	Yes	Yes	Yes	282415	0.282415
rs12150547	17	43775546	A	G	0.2396	4.20217695707e-17	0.942212	rs2696546	322	CRHR1:RP11-105N13.4	00:00:00	ncRNA_intronic	3.644	1f	9	14	Yes	Yes	Yes	273002	0.273002
rs17688682	17	43775929	C	G	0.2396	4.25606848586e-17	0.942212	rs2696546	322	CRHR1:RP11-105N13.4	00:00:00	ncRNA_intronic	3.648	6	9	14	Yes	Yes	Yes	284622	0.284623
rs12150454	17	43776061	C	T	0.2396	4.36895756521e-17	0.942212	rs2696546	322	CRHR1:RP11-105N13.4	00:00:00	ncRNA_intronic	0.551	6	9	14	Yes	Yes	Yes	276460	0.27646
rs12150091	17	43776242	A	G	0.2396	4.40285944917e-17	0.942212	rs2696546	322	CRHR1:RP11-105N13.4	00:00:00	ncRNA_intronic	0.074	7	9	14	Yes	Yes	Yes	283865	0.283865
rs12150464	17	43776371	C	T	0.2396	4.40285944917e-17	0.942212	rs2696546	322	CRHR1:RP11-105N13.4	00:00:00	ncRNA_intronic	0.46	6	9	14	Yes	Yes	Yes	279255	0.279255
rs12150435	17	43776391	G	C	0.2396	4.40285944917e-17	0.942212	rs2696546	322	CRHR1:RP11-105N13.4	00:00:00	ncRNA_intronic	1.191	6	9	14	Yes	Yes	Yes
rs112972619	17	43776425	C	T	0.2306	1.10717880011e-17	0.895524	rs2696546	322	CRHR1:RP11-105N13.4	00:00:00	ncRNA_intronic	0.176	6	9	14	Yes	Yes	Yes
rs76761706	17	43776741	T	C	0.2396	9.06701593014e-17	0.942212	rs2696546	322	CRHR1:RP11-105N13.4	00:00:00	ncRNA_intronic	2.391	NA	9	14	Yes	Yes	Yes	283968	0.283967
rs80143279	17	43776742	T	C	0.2396	7.89937562218e-17	0.942212	rs2696546	322	CRHR1:RP11-105N13.4	00:00:00	ncRNA_intronic	4.168	NA	9	14	Yes	Yes	Yes	283105	0.283105
rs17761985	17	43776787	C	T	0.2396	3.9563845949e-17	0.942212	rs2696546	322	CRHR1:RP11-105N13.4	00:00:00	ncRNA_intronic	2.354	6	9	14	Yes	Yes	Yes	272868	0.272867
rs62056873	17	43776945	T	C	0.2396	4.17584905602e-17	0.942212	rs2696546	322	CRHR1:RP11-105N13.4	00:00:00	ncRNA_intronic	1.831	5	9	14	Yes	Yes	Yes	287015	0.287015
rs17688767	17	43777542	A	G	0.2396	4.28893190415e-17	0.942212	rs2696546	322	CRHR1:RP11-105N13.4	00:00:00	ncRNA_intronic	2.389	1f	7	14	Yes	Yes	Yes	255968	0.255968
rs62056874	17	43777578	C	T	0.2396	4.28893190415e-17	0.942212	rs2696546	322	CRHR1:RP11-105N13.4	00:00:00	ncRNA_intronic	4.106	5	7	14	Yes	Yes	Yes	267705	0.267705
rs17688773	17	43777710	T	C	0.2396	4.28893190415e-17	0.942212	rs2696546	322	CRHR1:RP11-105N13.4	00:00:00	ncRNA_intronic	4.212	1f	7	14	Yes	Yes	Yes	264445	0.264445
rs17762073	17	43777745	C	A	0.2396	4.81096540026e-17	0.942212	rs2696546	322	CRHR1:RP11-105N13.4	00:00:00	ncRNA_intronic	14.65	1f	7	14	Yes	Yes	Yes
rs62056875	17	43778003	T	A	0.2396	4.19656375104e-17	0.942212	rs2696546	322	CRHR1:RP11-105N13.4	00:00:00	ncRNA_intronic	12.06	5	5	14	Yes	Yes	Yes	270652	0.270653
rs17688875	17	43778406	A	G	0.2396	3.21107468215e-17	0.942212	rs2696546	322	CRHR1:RP11-105N13.4	00:00:00	ncRNA_intronic	7.559	6	5	14	Yes	Yes	Yes	274215	0.274215
rs17762165	17	43778602	C	T	0.2396	4.19656375104e-17	0.942212	rs2696546	322	CRHR1:RP11-105N13.4	00:00:00	ncRNA_intronic	1.734	1f	5	14	Yes	Yes	Yes	50959.5	0.0509595
rs17688916	17	43778680	T	A	0.2247	4.33194785476e-14	0.846837	rs2696546	322	CRHR1:RP11-105N13.4	00:00:00	ncRNA_intronic	8.331	1f	5	14	Yes	Yes	Yes	45705.8	0.0457058
rs62056876	17	43778752	C	T	0.2406	7.18827188018e-17	0.93693	rs2696546	322	CRHR1:RP11-105N13.4	00:00:00	ncRNA_intronic	3.17	6	5	14	Yes	Yes	Yes	373638	0.373638
rs62056877	17	43778828	T	G	0.2406	3.55809160415e-17	0.93693	rs2696546	322	CRHR1:RP11-105N13.4	00:00:00	ncRNA_intronic	8.035	5	5	14	Yes	Yes	Yes	44678.8	0.0446788
rs17688922	17	43779351	G	A	0.2396	8.04212863328e-17	0.942212	rs2696546	322	CRHR1:RP11-105N13.4	00:00:00	ncRNA_intronic	2.617	6	5	14	Yes	Yes	Yes	266920	0.26692
rs17688944	17	43779419	T	A	0.2396	3.33736833559e-17	0.942212	rs2696546	322	CRHR1:RP11-105N13.4	00:00:00	ncRNA_intronic	2.256	6	5	14	Yes	Yes	Yes	257340	0.25734
rs1526128	17	43779624	C	T	0.2346	2.38298700384e-17	0.906858	rs2696546	322	CRHR1:RP11-105N13.4	00:00:00	ncRNA_intronic	5.788	1f	5	14	Yes	Yes	Yes	34393	0.034393
rs1526129	17	43779657	T	C	0.2396	3.62538458997e-17	0.942212	rs2696546	322	CRHR1:RP11-105N13.4	00:00:00	ncRNA_intronic	5.58	1f	5	14	Yes	Yes	Yes	270570	0.27057
rs62056878	17	43780561	C	T	0.2396	8.46393802734e-17	0.942212	rs2696546	322	CRHR1:RP11-105N13.4	00:00:00	ncRNA_intronic	7.3	4	5	14	Yes	Yes	Yes	274048	0.274047
rs17762308	17	43780948	T	C	0.2396	5.69557680125e-17	0.942212	rs2696546	322	CRHR1:RP11-105N13.4	00:00:00	ncRNA_intronic	7.297	1f	5	14	Yes	Yes	Yes	276008	0.276008
rs968028	17	43781105	A	G	0.2396	1.02737484116e-16	0.942212	rs2696546	322	CRHR1:RP11-105N13.4	00:00:00	ncRNA_intronic	7.869	NA	5	14	Yes	Yes	Yes	283135	0.283135
rs968027	17	43781250	C	T	0.2396	6.40310535568e-17	0.942212	rs2696546	322	CRHR1:RP11-105N13.4	00:00:00	ncRNA_intronic	0.943	NA	5	14	Yes	Yes	Yes	268032	0.268033
rs62056879	17	43781426	T	C	0.2396	7.07409240837e-17	0.942212	rs2696546	322	CRHR1:RP11-105N13.4	00:00:00	ncRNA_intronic	4.21	4	5	14	Yes	Yes	Yes	275818	0.275817
rs79892630	17	43781505	C	T	0.2396	2.59504883083e-17	0.942212	rs2696546	322	CRHR1:RP11-105N13.4	00:00:00	ncRNA_intronic	0.144	5	5	14	Yes	Yes	Yes	278512	0.278512
rs17762361	17	43781778	A	G	0.2396	8.93203464137e-17	0.942212	rs2696546	322	CRHR1:RP11-105N13.4	00:00:00	ncRNA_intronic	6.303	6	5	14	Yes	Yes	Yes	280395	0.280395
rs62056880	17	43782304	T	C	0.2396	3.65008266736e-17	0.942212	rs2696546	322	CRHR1:RP11-105N13.4	00:00:00	ncRNA_intronic	14.65	7	5	14	Yes	Yes	Yes	278738	0.278738
rs62056881	17	43782455	G	T	0.2396	4.29149576545e-17	0.942212	rs2696546	322	CRHR1:RP11-105N13.4	00:00:00	ncRNA_intronic	7.217	6	5	14	Yes	Yes	Yes	280395	0.280395
rs17689104	17	43782492	A	G	0.2396	3.71724507394e-17	0.942212	rs2696546	322	CRHR1:RP11-105N13.4	00:00:00	ncRNA_intronic	14.01	6	5	14	Yes	Yes	Yes	268085	0.268085
rs17689116	17	43782558	T	C	0.2396	3.33715370899e-17	0.942212	rs2696546	322	CRHR1:RP11-105N13.4	00:00:00	ncRNA_intronic	10.89	6	5	14	Yes	Yes	Yes	281562	0.281562
rs62056905	17	43782693	A	G	0.2416	1.64318366048e-17	0.931685	rs2696546	322	CRHR1:RP11-105N13.4	00:00:00	ncRNA_intronic	1.682	4	5	14	Yes	Yes	Yes	42518.8	0.0425188
rs62056906	17	43782708	T	C	0.2396	2.40536825513e-17	0.942212	rs2696546	322	CRHR1:RP11-105N13.4	00:00:00	ncRNA_intronic	5.359	4	5	14	Yes	Yes	Yes	41453	0.041453
rs17689182	17	43783573	C	T	0.2366	6.9368432377e-17	0.926752	rs2696546	322	CRHR1:RP11-105N13.4	00:00:00	ncRNA_intronic	4.224	6	5	14	Yes	Yes	Yes
rs62056908	17	43783590	G	A	0.2366	3.30719882805e-17	0.926752	rs2696546	322	CRHR1:RP11-105N13.4	00:00:00	ncRNA_intronic	2.032	6	5	14	Yes	Yes	Yes
rs62056909	17	43783803	A	G	0.2366	1.82150893254e-16	0.937159	rs2696546	322	CRHR1:RP11-105N13.4	00:00:00	ncRNA_intronic	1.081	6	5	14	Yes	Yes	Yes	492250	0.49225
rs62056910	17	43784222	T	C	0.2396	3.10029604144e-17	0.942212	rs2696546	322	CRHR1:RP11-105N13.4	00:00:00	ncRNA_intronic	2.761	4	5	14	Yes	Yes	Yes	344755	0.344755
rs62056911	17	43784624	T	C	0.2396	3.65416829918e-17	0.942212	rs2696546	322	CRHR1:RP11-105N13.4	00:00:00	ncRNA_intronic	2.8	5	5	14	Yes	Yes	Yes	273555	0.273555
rs78568882	17	43784935	C	G	0.2396	2.97924433438e-17	0.942212	rs2696546	322	CRHR1:RP11-105N13.4	00:00:00	ncRNA_intronic	3.692	6	5	14	Yes	Yes	Yes	273358	0.273357
rs62056912	17	43784948	G	T	0.2396	3.47323233443e-17	0.942212	rs2696546	322	CRHR1:RP11-105N13.4	00:00:00	ncRNA_intronic	1.594	6	5	14	Yes	Yes	Yes	341540	0.34154
rs62056913	17	43784994	C	T	0.2396	1.86631038444e-17	0.942212	rs2696546	322	CRHR1:RP11-105N13.4	00:00:00	ncRNA_intronic	1.861	7	5	14	Yes	Yes	Yes	44327.2	0.0443272
rs78454137	17	43785096	G	A	0.2366	7.37192526681e-17	0.927049	rs2696546	322	CRHR1:RP11-105N13.4	00:00:00	ncRNA_intronic	2.368	6	5	14	Yes	Yes	Yes
rs112123127	17	43785098	C	T	0.2366	7.37192526681e-17	0.927049	rs2696546	322	CRHR1:RP11-105N13.4	00:00:00	ncRNA_intronic	0.578	6	5	14	Yes	Yes	Yes
rs61667602	17	43785349	T	C	0.2406	3.23462297947e-17	0.93693	rs2696546	322	CRHR1:RP11-105N13.4	00:00:00	ncRNA_intronic	3.614	6	5	14	Yes	Yes	Yes	1.14357e+06	1.14357
rs62056915	17	43785627	A	T	0.2396	3.27203580641e-17	0.942212	rs2696546	322	CRHR1:RP11-105N13.4	00:00:00	ncRNA_intronic	6.337	6	5	14	Yes	Yes	Yes	274992	0.274992
rs17689218	17	43785808	T	C	0.2396	3.29885025565e-17	0.942212	rs2696546	322	CRHR1:RP11-105N13.4	00:00:00	ncRNA_intronic	5.157	1f	5	14	Yes	Yes	Yes	279255	0.279255
rs62056916	17	43785938	C	T	0.2396	3.29885025565e-17	0.942212	rs2696546	322	CRHR1:RP11-105N13.4	00:00:00	ncRNA_intronic	3.843	5	5	14	Yes	Yes	Yes	273495	0.273495
rs62056917	17	43786013	G	T	0.2396	3.29885025565e-17	0.942212	rs2696546	322	CRHR1:RP11-105N13.4	00:00:00	ncRNA_intronic	5.579	4	5	14	Yes	Yes	Yes	277702	0.277703
rs62056918	17	43786676	T	G	0.2396	3.22664379681e-17	0.942212	rs2696546	322	CRHR1:RP11-105N13.4	00:00:00	ncRNA_intronic	2.563	7	5	14	Yes	Yes	Yes	281470	0.28147
rs62056919	17	43786698	C	T	0.2396	3.46159337043e-17	0.942212	rs2696546	322	CRHR1:RP11-105N13.4	00:00:00	ncRNA_intronic	0.121	7	5	14	Yes	Yes	Yes	276665	0.276665
rs17762535	17	43787130	T	C	0.2396	3.14676912474e-17	0.942212	rs2696546	322	CRHR1:RP11-105N13.4	00:00:00	ncRNA_intronic	1.778	1f	7	14	Yes	Yes	Yes	266728	0.266728
rs62056920	17	43787226	G	A	0.2396	3.16648490017e-17	0.942212	rs2696546	322	CRHR1:RP11-105N13.4	00:00:00	ncRNA_intronic	7.734	4	7	14	Yes	Yes	Yes	266432	0.266433
rs62056921	17	43787306	T	C	0.2396	3.16648490017e-17	0.942212	rs2696546	322	CRHR1:RP11-105N13.4	00:00:00	ncRNA_intronic	0.686	3a	7	14	Yes	Yes	Yes	284915	0.284915
rs62056922	17	43787563	C	G	0.2406	3.14676912474e-17	0.926586	rs2696546	322	CRHR1:RP11-105N13.4	00:00:00	ncRNA_intronic	1.191	5	7	14	Yes	Yes	Yes	39886.5	0.0398865
rs56290582	17	43788371	C	T	0.2396	3.02301400059e-17	0.942212	rs2696546	322	CRHR1:RP11-105N13.4	00:00:00	ncRNA_intronic	5.256	5	5	14	Yes	Yes	Yes	43422.8	0.0434228
rs56397077	17	43788419	C	A	0.2396	3.14676912474e-17	0.942212	rs2696546	322	CRHR1:RP11-105N13.4	00:00:00	ncRNA_intronic	4.643	5	5	14	Yes	Yes	Yes	287278	0.287278
rs62056925	17	43788649	T	C	0.2396	3.14676912474e-17	0.942212	rs2696546	322	CRHR1:RP11-105N13.4	00:00:00	ncRNA_intronic	1.834	5	5	14	Yes	Yes	Yes	279138	0.279137
rs62056926	17	43788666	C	G	0.2396	3.14676912474e-17	0.942212	rs2696546	322	CRHR1:RP11-105N13.4	00:00:00	ncRNA_intronic	5.629	5	5	14	Yes	Yes	Yes	284835	0.284835
rs62056927	17	43788767	G	A	0.2396	3.89940183959e-17	0.942212	rs2696546	322	CRHR1:RP11-105N13.4	00:00:00	ncRNA_intronic	8.607	5	5	14	Yes	Yes	Yes	284198	0.284197
rs62056928	17	43788782	C	T	0.2396	4.30248525712e-17	0.942212	rs2696546	322	CRHR1:RP11-105N13.4	00:00:00	ncRNA_intronic	7.825	5	5	14	Yes	Yes	Yes	286140	0.28614
rs62056929	17	43789144	G	A	0.2396	3.89940183959e-17	0.942212	rs2696546	322	CRHR1:RP11-105N13.4	00:00:00	ncRNA_intronic	5.85	7	5	14	Yes	Yes	Yes	276008	0.276008
rs62056930	17	43789640	A	C	0.2406	2.45331851893e-17	0.93693	rs2696546	322	CRHR1:RP11-105N13.4	00:00:00	ncRNA_intronic	1.831	7	5	14	Yes	Yes	Yes	42237	0.042237
rs62056931	17	43789698	G	A	0.2366	8.72027373477e-17	0.926508	rs2696546	322	CRHR1:RP11-105N13.4	00:00:00	ncRNA_intronic	0.505	6	5	14	Yes	Yes	Yes	460382	0.460382
rs62056932	17	43789971	G	C	0.2386	1.42333833649e-17	0.937125	rs2696546	322	CRHR1:RP11-105N13.4	00:00:00	ncRNA_intronic	3.967	5	5	14	Yes	Yes	Yes	271088	0.271087
rs62056933	17	43789978	G	A	0.2386	1.25276661718e-17	0.937125	rs2696546	322	CRHR1:RP11-105N13.4	00:00:00	ncRNA_intronic	4.045	5	5	14	Yes	Yes	Yes	271818	0.271817
rs62056934	17	43790005	A	G	0.2386	1.19010431227e-17	0.937125	rs2696546	322	CRHR1:RP11-105N13.4	00:00:00	ncRNA_intronic	8.785	5	5	14	Yes	Yes	Yes	270945	0.270945
rs79322350	17	43790401	A	G	0.2396	2.55742407885e-17	0.942212	rs2696546	322	CRHR1:RP11-105N13.4	00:00:00	ncRNA_intronic	8.792	7	5	14	Yes	Yes	Yes	372058	0.372057
rs62056935	17	43790446	A	G	0.2396	3.14676912474e-17	0.942212	rs2696546	322	CRHR1:RP11-105N13.4	00:00:00	ncRNA_intronic	4.493	7	5	14	Yes	Yes	Yes	365890	0.36589
rs75076131	17	43790649	C	A	0.2396	3.14676912474e-17	0.942212	rs2696546	322	CRHR1:RP11-105N13.4	00:00:00	ncRNA_intronic	0.51	7	5	14	Yes	Yes	Yes	369008	0.369007
rs77727624	17	43790770	A	G	0.2386	1.65172755501e-16	0.936879	rs2696546	322	CRHR1:RP11-105N13.4	00:00:00	ncRNA_intronic	2.726	6	5	14	Yes	Yes	Yes
rs62056936	17	43790911	A	T	0.2396	3.14676912474e-17	0.942212	rs2696546	322	CRHR1:RP11-105N13.4	00:00:00	ncRNA_intronic	0.189	5	5	14	Yes	Yes	Yes	362660	0.36266
rs62056937	17	43791181	A	C	0.2396	3.14676912474e-17	0.942212	rs2696546	322	CRHR1:RP11-105N13.4	00:00:00	ncRNA_intronic	0.719	6	5	14	Yes	Yes	Yes	339408	0.339407
rs62056939	17	43791332	T	C	0.2396	2.87797536859e-17	0.942212	rs2696546	322	CRHR1:RP11-105N13.4	00:00:00	ncRNA_intronic	3.493	6	5	14	Yes	Yes	Yes	358385	0.358385
rs62056940	17	43791344	T	A	0.2396	2.87797536859e-17	0.942212	rs2696546	322	CRHR1:RP11-105N13.4	00:00:00	ncRNA_intronic	0.679	7	5	14	Yes	Yes	Yes	364222	0.364223
rs78803763	17	43791405	C	A	0.2396	2.87797536859e-17	0.942212	rs2696546	322	CRHR1:RP11-105N13.4	00:00:00	ncRNA_intronic	0.181	6	5	14	Yes	Yes	Yes
rs77387379	17	43791429	G	A	0.2396	2.87797536859e-17	0.942212	rs2696546	322	CRHR1:RP11-105N13.4	00:00:00	ncRNA_intronic	9.012	7	5	14	Yes	Yes	Yes	355250	0.35525
rs75990322	17	43791468	T	C	0.2396	2.87797536859e-17	0.942212	rs2696546	322	CRHR1:RP11-105N13.4	00:00:00	ncRNA_intronic	0.409	NA	5	14	Yes	Yes	Yes	363255	0.363255
rs113661667	17	43791610	T	C	0.2396	3.14676912474e-17	0.942212	rs2696546	322	CRHR1:RP11-105N13.4	00:00:00	ncRNA_intronic	5.133	6	5	14	Yes	Yes	Yes	365830	0.36583
rs74579538	17	43791652	G	A	0.2396	3.14676912474e-17	0.942212	rs2696546	322	CRHR1:RP11-105N13.4	00:00:00	ncRNA_intronic	2.247	7	5	14	Yes	Yes	Yes	358395	0.358395
rs55822644	17	43792090	G	C	0.2376	4.41701050007e-15	0.932071	rs2696546	322	CRHR1:RP11-105N13.4	00:00:00	ncRNA_intronic	0.486	NA	5	14	Yes	Yes	Yes
rs55930267	17	43792091	C	T	0.2376	5.54407971314e-15	0.932071	rs2696546	322	CRHR1:RP11-105N13.4	00:00:00	ncRNA_intronic	1.244	NA	5	14	Yes	Yes	Yes
rs56406407	17	43792099	T	C	0.2376	6.93163947326e-15	0.932071	rs2696546	322	CRHR1:RP11-105N13.4	00:00:00	ncRNA_intronic	0.998	7	5	14	Yes	Yes	Yes
rs55973918	17	43792252	C	A	0.2396	3.89061389812e-17	0.942212	rs2696546	322	CRHR1:RP11-105N13.4	00:00:00	ncRNA_intronic	0.145	6	5	14	Yes	Yes	Yes
rs56220242	17	43792326	C	T	0.2396	6.4486710567e-17	0.942212	rs2696546	322	CRHR1:RP11-105N13.4	00:00:00	ncRNA_intronic	3.21	6	5	14	Yes	Yes	Yes	237183	0.237183
rs56160448	17	43792358	A	G	0.2396	6.4486710567e-17	0.942212	rs2696546	322	CRHR1:RP11-105N13.4	00:00:00	ncRNA_intronic	1.055	7	5	14	Yes	Yes	Yes	362620	0.36262
rs56167560	17	43792411	A	G	0.2396	3.72681650442e-17	0.942212	rs2696546	322	CRHR1:RP11-105N13.4	00:00:00	ncRNA_intronic	9.427	5	5	14	Yes	Yes	Yes	231327	0.231327
rs55849973	17	43792418	T	C	0.2396	3.72681650442e-17	0.942212	rs2696546	322	CRHR1:RP11-105N13.4	00:00:00	ncRNA_intronic	7.087	5	5	14	Yes	Yes	Yes	386520	0.38652
rs1880749	17	43792586	A	C	0.2396	5.2948742247e-17	0.942212	rs2696546	322	CRHR1:RP11-105N13.4	00:00:00	ncRNA_intronic	5.541	6	5	14	Yes	Yes	Yes	353238	0.353237
rs1568951	17	43792895	T	G	0.2396	4.32585470123e-17	0.942212	rs2696546	322	CRHR1:RP11-105N13.4	00:00:00	ncRNA_intronic	3.678	NA	5	14	Yes	Yes	Yes	370945	0.370945
rs1568950	17	43792896	T	C	0.2396	4.32585470123e-17	0.942212	rs2696546	322	CRHR1:RP11-105N13.4	00:00:00	ncRNA_intronic	0.736	NA	5	14	Yes	Yes	Yes	374280	0.37428
rs1568949	17	43792975	G	A	0.2406	3.19237556041e-17	0.93693	rs2696546	322	CRHR1:RP11-105N13.4	00:00:00	ncRNA_intronic	9.597	NA	5	14	Yes	Yes	Yes	423512	0.423513
rs1105571	17	43793200	A	T	0.2396	3.19237556041e-17	0.942212	rs2696546	322	CRHR1:RP11-105N13.4	00:00:00	ncRNA_intronic	8.074	6	5	14	Yes	Yes	Yes	352015	0.352015
rs1105570	17	43793342	A	G	0.2396	3.19237556041e-17	0.942212	rs2696546	322	CRHR1:RP11-105N13.4	00:00:00	ncRNA_intronic	7.713	NA	5	14	Yes	Yes	Yes	367498	0.367497
rs1105569	17	43793388	C	T	0.2396	3.19237556041e-17	0.942212	rs2696546	322	CRHR1:RP11-105N13.4	00:00:00	ncRNA_intronic	1.844	NA	5	14	Yes	Yes	Yes	360288	0.360287
rs7502718	17	43793651	G	A	0.2396	4.14190568714e-17	0.942212	rs2696546	322	CRHR1:RP11-105N13.4	00:00:00	ncRNA_intronic	0.859	5	5	14	Yes	Yes	Yes	35380	0.03538
rs7502937	17	43793665	A	G	0.2396	3.19237556041e-17	0.942212	rs2696546	322	CRHR1:RP11-105N13.4	00:00:00	ncRNA_intronic	8.115	5	5	14	Yes	Yes	Yes	354838	0.354837
rs4479288	17	43793828	G	A	0.2406	2.82906276746e-17	0.93693	rs2696546	322	CRHR1:RP11-105N13.4	00:00:00	ncRNA_intronic	4.53	5	5	14	Yes	Yes	Yes	439415	0.439415
rs4479289	17	43793951	G	A	0.2396	2.91667554268e-17	0.942212	rs2696546	322	CRHR1:RP11-105N13.4	00:00:00	ncRNA_intronic	5.675	5	5	14	Yes	Yes	Yes	357055	0.357055
rs4609898	17	43794182	G	A	0.2396	2.91667554268e-17	0.942212	rs2696546	322	CRHR1:RP11-105N13.4	00:00:00	ncRNA_intronic	3.572	6	5	14	Yes	Yes	Yes
rs4605208	17	43794209	G	C	0.2396	2.91667554268e-17	0.942212	rs2696546	322	CRHR1:RP11-105N13.4	00:00:00	ncRNA_intronic	2.111	6	5	14	Yes	Yes	Yes	364342	0.364343
rs75310534	17	43794286	C	T	0.2396	2.91667554268e-17	0.942212	rs2696546	322	CRHR1:RP11-105N13.4	00:00:00	ncRNA_intronic	0.153	7	5	14	Yes	Yes	Yes	36108	0.036108
rs111511018	17	43794828	T	C	0.2396	7.71300852704e-17	0.942212	rs2696546	322	CRHR1:RP11-105N13.4	00:00:00	ncRNA_intronic	1.572	7	5	14	Yes	Yes	Yes
rs113173628	17	43794899	C	T	0.2396	3.81638192993e-16	0.942212	rs2696546	322	CRHR1:RP11-105N13.4	00:00:00	ncRNA_intronic	2.353	6	5	14	Yes	Yes	Yes
rs76007856	17	43795238	G	A	0.2396	3.0758817869e-17	0.942212	rs2696546	322	CRHR1:RP11-105N13.4	00:00:00	ncRNA_intronic	0.086	7	5	14	Yes	Yes	Yes	378400	0.3784
rs111415173	17	43795573	C	T	0.2396	3.0758817869e-17	0.942212	rs2696546	322	CRHR1:RP11-105N13.4	00:00:00	ncRNA_intronic	0.477	6	5	14	Yes	Yes	Yes	357492	0.357492
rs113991678	17	43795634	C	T	0.2386	3.0758817869e-17	0.937125	rs2696546	322	CRHR1:RP11-105N13.4	00:00:00	ncRNA_intronic	0.281	7	5	14	Yes	Yes	Yes
rs112995313	17	43795768	T	C	0.2396	3.0758817869e-17	0.942212	rs2696546	322	CRHR1:RP11-105N13.4	00:00:00	ncRNA_intronic	8.762	6	5	14	Yes	Yes	Yes	361898	0.361897
rs111985258	17	43795859	A	G	0.2396	5.06947725925e-17	0.942212	rs2696546	322	CRHR1:RP11-105N13.4	00:00:00	ncRNA_intronic	2.523	7	5	14	Yes	Yes	Yes
rs1880750	17	43796541	T	A	0.2396	3.0758817869e-17	0.931838	rs2696546	322	CRHR1:RP11-105N13.4	00:00:00	ncRNA_intronic	1.834	1f	5	14	Yes	Yes	Yes	48447.5	0.0484475
rs56167344	17	43797087	A	T	0.2396	2.55122552415e-17	0.942212	rs2696546	322	CRHR1:RP11-105N13.4	00:00:00	ncRNA_intronic	7.9	2b	5	14	Yes	Yes	Yes	220266	0.220266
rs56046792	17	43797246	C	T	0.2396	3.199035447e-17	0.942212	rs2696546	322	CRHR1:RP11-105N13.4	00:00:00	ncRNA_intronic	2.179	4	5	14	Yes	Yes	Yes	241327	0.241327
rs56323722	17	43798015	A	C	0.2396	3.199035447e-17	0.942212	rs2696546	322	CRHR1:RP11-105N13.4	00:00:00	ncRNA_intronic	4.932	5	5	14	Yes	Yes	Yes	387410	0.38741
rs55989971	17	43798160	G	A	0.2396	3.54268227958e-17	0.942212	rs2696546	322	CRHR1:RP11-105N13.4	00:00:00	ncRNA_intronic	0.213	5	5	14	Yes	Yes	Yes	380155	0.380155
rs55938136	17	43798360	A	G	0.01789	3.54268227958e-17	1	rs55938136	322	CRHR1:RP11-105N13.4	00:00:00	ncRNA_intronic	3.353	6	5	14	Yes	Yes	Yes	1.31752e+06	1.31752
rs62056946	17	43798401	G	A	0.2396	3.6143759907e-17	0.942212	rs2696546	322	CRHR1:RP11-105N13.4	00:00:00	ncRNA_intronic	5.805	7	5	14	Yes	Yes	Yes	371872	0.371872
rs75403953	17	43798546	A	G	0.2396	3.67315323525e-17	0.942212	rs2696546	322	CRHR1:RP11-105N13.4	00:00:00	ncRNA_intronic	1.694	6	5	14	Yes	Yes	Yes	376570	0.37657
rs62054372	17	43798775	G	C	0.2386	7.19931603829e-16	0.937125	rs2696546	322	CRHR1:RP11-105N13.4	00:00:00	ncRNA_intronic	12.19	5	5	14	Yes	Yes	Yes
rs7214673	17	43798787	T	G	0.2913	2.61084123868e-09	0.707363	rs2696546	322	CRHR1:RP11-105N13.4	00:00:00	ncRNA_intronic	11.05	NA	5	14	Yes	Yes	Yes
rs55838058	17	43798902	C	T	0.2396	6.49893728149e-17	0.942212	rs2696546	322	CRHR1:RP11-105N13.4	00:00:00	ncRNA_intronic	3.237	5	5	14	Yes	Yes	Yes	385280	0.38528
rs56062621	17	43798903	A	G	0.2396	7.10223888345e-17	0.942212	rs2696546	322	CRHR1:RP11-105N13.4	00:00:00	ncRNA_intronic	4.67	5	5	14	Yes	Yes	Yes	360278	0.360277
rs55962674	17	43799033	C	T	0.2396	4.65527781174e-17	0.942212	rs2696546	322	CRHR1:RP11-105N13.4	00:00:00	ncRNA_intronic	0.412	5	5	14	Yes	Yes	Yes	363688	0.363687
rs55896111	17	43799048	G	A	0.2396	3.26686292746e-17	0.942212	rs2696546	322	CRHR1:RP11-105N13.4	00:00:00	ncRNA_intronic	4.29	5	5	14	Yes	Yes	Yes	379430	0.37943
rs55787734	17	43799052	A	G	0.2396	4.25251450275e-17	0.942212	rs2696546	322	CRHR1:RP11-105N13.4	00:00:00	ncRNA_intronic	5.686	5	5	14	Yes	Yes	Yes	356788	0.356787
rs55653963	17	43799509	A	C	0.2396	4.65527781174e-17	0.942212	rs2696546	322	CRHR1:RP11-105N13.4	00:00:00	ncRNA_intronic	4.381	4	5	14	Yes	Yes	Yes	218951	0.218951
rs62054378	17	43799667	C	A	0.2396	4.65527781174e-17	0.942212	rs2696546	322	CRHR1:RP11-105N13.4	00:00:00	ncRNA_intronic	4.825	2b	9	14	Yes	Yes	Yes	351235	0.351235
rs77819001	17	43799804	C	A	0.2396	4.65527781174e-17	0.942212	rs2696546	322	CRHR1:RP11-105N13.4	00:00:00	ncRNA_intronic	7.074	4	9	14	Yes	Yes	Yes	376090	0.37609
rs76667867	17	43799810	G	C	0.2396	4.65527781174e-17	0.942212	rs2696546	322	CRHR1:RP11-105N13.4	00:00:00	ncRNA_intronic	0.18	4	9	14	Yes	Yes	Yes	375475	0.375475
rs17563433	17	43800351	A	C	0.2396	3.67315323525e-17	0.942212	rs2696546	322	CRHR1:RP11-105N13.4	00:00:00	ncRNA_intronic	1.317	1f	13	14	Yes	Yes	Yes	379935	0.379935
rs77370070	17	43800404	T	G	0.2396	3.67315323525e-17	0.942212	rs2696546	322	CRHR1:RP11-105N13.4	00:00:00	ncRNA_intronic	3.781	5	13	14	Yes	Yes	Yes	380220	0.38022
rs62054380	17	43800987	C	A	0.2396	3.2049257419e-17	0.942212	rs2696546	322	CRHR1:RP11-105N13.4	00:00:00	ncRNA_intronic	1.539	7	9	14	Yes	Yes	Yes	392010	0.39201
rs112570965	17	43801092	T	C	0.2396	3.67315323525e-17	0.942212	rs2696546	322	CRHR1:RP11-105N13.4	00:00:00	ncRNA_intronic	11.18	5	9	14	Yes	Yes	Yes	383362	0.383362
rs62054381	17	43801185	A	G	0.2406	3.52119826515e-17	0.93693	rs2696546	322	CRHR1:RP11-105N13.4	00:00:00	ncRNA_intronic	0.362	5	9	14	Yes	Yes	Yes	807358	0.807357
rs17649019	17	43801593	G	A	0.2396	3.67315323525e-17	0.942212	rs2696546	322	CRHR1:RP11-105N13.4	00:00:00	ncRNA_intronic	0.383	6	9	14	Yes	Yes	Yes	367630	0.36763
rs17563501	17	43801695	C	T	0.2396	3.2049257419e-17	0.942212	rs2696546	322	CRHR1:RP11-105N13.4	00:00:00	ncRNA_intronic	0.634	6	9	14	Yes	Yes	Yes	352280	0.35228
rs62054382	17	43802525	C	T	0.2396	3.36904690678e-17	0.942212	rs2696546	322	CRHR1:RP11-105N13.4	00:00:00	ncRNA_intronic	1.37	5	9	14	Yes	Yes	Yes	369418	0.369418
rs62054383	17	43802907	T	C	0.2396	2.86102589697e-17	0.942212	rs2696546	322	CRHR1:RP11-105N13.4	00:00:00	ncRNA_intronic	2.444	5	9	14	Yes	Yes	Yes	31835.5	0.0318355
rs10514879	17	43802971	C	T	0.2396	3.43666349931e-17	0.942212	rs2696546	322	CRHR1:RP11-105N13.4	00:00:00	ncRNA_intronic	2.178	NA	9	14	Yes	Yes	Yes	369520	0.36952
rs1358071	17	43803189	A	C	0.2903	7.82300308434e-11	0.726745	rs2696546	322	CRHR1:RP11-105N13.4	00:00:00	ncRNA_intronic	0.434	6	9	14	Yes	Yes	Yes	1222900	1.2229
rs56280222	17	43803788	T	C	0.2396	3.27970496606e-17	0.942212	rs2696546	322	CRHR1:RP11-105N13.4	00:00:00	ncRNA_intronic	10.23	5	9	14	Yes	Yes	Yes	364758	0.364758
rs62054384	17	43804306	T	C	0.2396	3.27502549276e-17	0.942212	rs2696546	322	CRHR1:RP11-105N13.4	00:00:00	ncRNA_intronic	3.578	7	9	14	Yes	Yes	Yes	369940	0.36994
rs9897399	17	43804317	G	A	0.2406	3.05564698596e-17	0.937231	rs2696546	322	CRHR1:RP11-105N13.4	00:00:00	ncRNA_intronic	0.82	7	9	14	Yes	Yes	Yes	1300070	1.30007
rs56205560	17	43804389	T	A	0.2396	3.21955385599e-17	0.942212	rs2696546	322	CRHR1:RP11-105N13.4	00:00:00	ncRNA_intronic	2.835	7	9	14	Yes	Yes	Yes	375162	0.375163
rs56380663	17	43804619	C	T	0.2396	4.07486791849e-17	0.942212	rs2696546	322	CRHR1:RP11-105N13.4	00:00:00	ncRNA_intronic	0.169	5	9	14	Yes	Yes	Yes	407925	0.407925
rs62054387	17	43805525	A	C	0.2396	2.9173136587e-17	0.942212	rs2696546	322	CRHR1:RP11-105N13.4	00:00:00	ncRNA_intronic	2.839	5	9	14	Yes	Yes	Yes	427605	0.427605
rs62054388	17	43805590	C	T	0.2396	2.3026097233e-17	0.942212	rs2696546	322	CRHR1:RP11-105N13.4	00:00:00	ncRNA_intronic	6.668	7	9	14	Yes	Yes	Yes	441012	0.441012
rs4401083	17	43806015	G	A	0.2396	3.13202737461e-17	0.942212	rs2696546	322	CRHR1:RP11-105N13.4	00:00:00	ncRNA_intronic	0.424	1f	7	14	Yes	Yes	Yes	179419	0.179419
rs1880752	17	43806264	C	T	0.2396	2.93501090071e-17	0.942212	rs2696546	322	CRHR1:RP11-105N13.4	00:00:00	ncRNA_intronic	0.297	6	7	14	Yes	Yes	Yes	452240	0.45224
rs4617909	17	43806451	C	T	0.2396	2.93501090071e-17	0.942212	rs2696546	322	CRHR1:RP11-105N13.4	00:00:00	ncRNA_intronic	3.132	6	7	14	Yes	Yes	Yes
rs2902662	17	43806925	G	A	0.2396	2.93501090071e-17	0.942212	rs2696546	322	CRHR1:RP11-105N13.4	00:00:00	ncRNA_intronic	10.85	NA	7	14	Yes	Yes	Yes
rs2864087	17	43807063	C	T	0.2396	2.93501090071e-17	0.942212	rs2696546	322	CRHR1:RP11-105N13.4	00:00:00	ncRNA_intronic	5.451	NA	7	14	Yes	Yes	Yes	549745	0.549745
rs2902661	17	43807099	G	A	0.2396	2.49334588008e-17	0.942212	rs2696546	322	CRHR1:RP11-105N13.4	00:00:00	ncRNA_intronic	8.414	NA	7	14	Yes	Yes	Yes	460728	0.460728
rs4609899	17	43807113	C	T	0.2396	3.94772239917e-17	0.942212	rs2696546	322	CRHR1:RP11-105N13.4	00:00:00	ncRNA_intronic	2.361	3a	7	14	Yes	Yes	Yes	465708	0.465707
rs4471726	17	43807134	T	C	0.2396	3.94772239917e-17	0.942212	rs2696546	322	CRHR1:RP11-105N13.4	00:00:00	ncRNA_intronic	4.354	1f	7	14	Yes	Yes	Yes	460382	0.460382
rs79226879	17	43807485	T	C	0.2396	2.93501090071e-17	0.942212	rs2696546	322	CRHR1:RP11-105N13.4	00:00:00	ncRNA_intronic	9.122	7	7	14	Yes	Yes	Yes	455952	0.455952
rs76493835	17	43807642	T	G	0.2396	2.65444419194e-17	0.942212	rs2696546	322	CRHR1:RP11-105N13.4	00:00:00	ncRNA_intronic	7.354	7	9	14	Yes	Yes	Yes
rs113927637	17	43807911	A	G	0.2396	2.56269722844e-17	0.942212	rs2696546	322	CRHR1:RP11-105N13.4	00:00:00	ncRNA_intronic	2.592	6	9	9	Yes	Yes	Yes
rs17563599	17	43807955	A	C	0.2396	2.93501090071e-17	0.942212	rs2696546	322	CRHR1:RP11-105N13.4	00:00:00	ncRNA_intronic	2.221	6	9	9	Yes	Yes	Yes	507712	0.507713
rs17649138	17	43808067	G	A	0.2396	2.93501090071e-17	0.942212	rs2696546	322	CRHR1:RP11-105N13.4	00:00:00	ncRNA_intronic	10.02	6	9	9	Yes	Yes	Yes	449602	0.449603
rs62054389	17	43808321	G	A	0.2396	2.93501090071e-17	0.942212	rs2696546	322	CRHR1:RP11-105N13.4	00:00:00	ncRNA_intronic	2.108	7	9	9	Yes	Yes	Yes	457902	0.457902
rs62054390	17	43808443	A	C	0.2396	2.93501090071e-17	0.931838	rs2696546	322	CRHR1:RP11-105N13.4	00:00:00	ncRNA_intronic	1.373	7	9	9	Yes	Yes	Yes	295195	0.295195
rs55947210	17	43808763	A	G	0.2396	2.93501090071e-17	0.942212	rs2696546	322	CRHR1:RP11-105N13.4	00:00:00	ncRNA_intronic	11.04	5	9	9	Yes	Yes	Yes	460382	0.460382
rs62054392	17	43808945	C	T	0.2396	2.93501090071e-17	0.942212	rs2696546	322	CRHR1:RP11-105N13.4	00:00:00	ncRNA_intronic	3.069	5	8	9	Yes	Yes	Yes	461110	0.46111
rs4390635	17	43809016	C	T	0.2396	2.93501090071e-17	0.942212	rs2696546	322	CRHR1:RP11-105N13.4	00:00:00	ncRNA_intronic	5.436	1f	8	9	Yes	Yes	Yes	453055	0.453055
rs7225384	17	43809096	C	G	0.4195	7.29086265074e-08	0.965501	rs8075654	322	CRHR1:RP11-105N13.4:RP11-293E1.2	00:00:00	ncRNA_exonic	0.44	5	8	9		Yes	Yes	1.69019e+06	1.69019
rs62054393	17	43809264	T	G	0.2396	2.93501090071e-17	0.942212	rs2696546	322	CRHR1:RP11-105N13.4:RP11-293E1.2	00:00:00	ncRNA_exonic	4.751	5	8	9	Yes	Yes	Yes	454765	0.454765
rs75986348	17	43809328	A	G	0.2396	2.93501090071e-17	0.942212	rs2696546	322	CRHR1:RP11-105N13.4:RP11-293E1.2	00:00:00	ncRNA_intronic	11.08	5	8	9	Yes	Yes	Yes	462570	0.46257
rs17649162	17	43810371	G	C	0.2396	2.93501090071e-17	0.942212	rs2696546	322	CRHR1:RP11-105N13.4	00:00:00	ncRNA_intronic	6.755	1f	5	14	Yes	Yes	Yes	451600	0.4516
rs62054394	17	43810608	T	A	0.2396	2.93501090071e-17	0.942212	rs2696546	322	CRHR1:RP11-105N13.4	00:00:00	ncRNA_intronic	4.606	5	5	14	Yes	Yes	Yes	464948	0.464948
rs113790915	17	43810782	G	C	0.2396	2.93501090071e-17	0.942212	rs2696546	322	CRHR1:RP11-105N13.4:RP11-293E1.1	00:00:00	ncRNA_exonic	2.208	5	5	14	Yes	Yes	Yes	469362	0.469363
rs77807457	17	43810851	G	C	0.2396	2.58898274322e-16	0.931838	rs2696546	322	CRHR1:RP11-105N13.4:RP11-293E1.1	00:00:00	ncRNA_exonic	13.11	5	5	14	Yes	Yes	Yes	469362	0.469363
rs75022332	17	43810873	A	T	0.2396	1.69951253685e-16	0.942212	rs2696546	322	CRHR1:RP11-105N13.4:RP11-293E1.1	00:00:00	ncRNA_exonic	8.816	5	5	14	Yes	Yes	Yes	464948	0.464948
rs77804065	17	43810896	C	T	0.2505	1.07605414455e-15	0.887206	rs2696546	322	CRHR1:RP11-105N13.4:RP11-293E1.1	00:00:00	ncRNA_intronic	13.58	NA	5	14	Yes	Yes	Yes	38956.8	0.0389567
rs77301847	17	43810902	A	G	0.2396	2.38637649143e-16	0.942212	rs2696546	322	CRHR1:RP11-105N13.4:RP11-293E1.1	00:00:00	ncRNA_intronic	13.52	NA	5	14	Yes	Yes	Yes	448258	0.448257
rs62054395	17	43811060	T	G	0.2396	2.93501090071e-17	0.942212	rs2696546	322	CRHR1:RP11-105N13.4:RP11-293E1.1	00:00:00	ncRNA_intronic	1.937	6	5	14	Yes	Yes	Yes	455952	0.455952
rs17563683	17	43811072	A	G	0.2396	3.27211998569e-17	0.942212	rs2696546	322	CRHR1:RP11-105N13.4:RP11-293E1.1	00:00:00	ncRNA_intronic	5.696	6	5	14	Yes	Yes	Yes	459122	0.459122
rs1880753	17	43811260	A	G	0.4781	9.73817081299e-05	0.825031	rs8075654	322	CRHR1:RP11-105N13.4:RP11-293E1.1	00:00:00	ncRNA_intronic	5.987	5	5	14		Yes	Yes	564865	0.564865
rs62054396	17	43811510	T	C	0.2396	2.93501090071e-17	0.942212	rs2696546	322	CRHR1:RP11-105N13.4:RP11-293E1.1	00:00:00	ncRNA_intronic	7.054	7	5	14	Yes	Yes	Yes	451250	0.45125
rs17563718	17	43811673	C	T	0.2396	2.93501090071e-17	0.942212	rs2696546	322	CRHR1:RP11-105N13.4:RP11-293E1.1	00:00:00	ncRNA_exonic	4.554	6	5	14	Yes	Yes	Yes	450050	0.45005
rs62054397	17	43811792	C	T	0.2396	2.93501090071e-17	0.942212	rs2696546	322	CRHR1:RP11-105N13.4:RP11-293E1.1	00:00:00	ncRNA_exonic	10.38	5	5	14	Yes	Yes	Yes	456292	0.456292
rs4569335	17	43811950	A	C	0.2396	2.93501090071e-17	0.942212	rs2696546	322	CRHR1:RP11-105N13.4:RP11-293E1.1	00:00:00	ncRNA_exonic	8.825	5	5	14	Yes	Yes	Yes	454022	0.454022
rs1526125	17	43812177	C	T	0.2396	2.93501090071e-17	0.942212	rs2696546	322	CRHR1:RP11-105N13.4	00:00:00	ncRNA_intronic	2.724	1b	5	14	Yes	Yes	Yes	462530	0.46253
rs1526126	17	43812218	C	T	0.2396	2.91247496037e-17	0.942212	rs2696546	322	CRHR1:RP11-105N13.4	00:00:00	ncRNA_intronic	8.475	1b	5	14	Yes	Yes	Yes	439232	0.439233
rs1526127	17	43812398	C	G	0.2406	3.04346411935e-17	0.926586	rs2696546	322	CRHR1:RP11-105N13.4	00:00:00	ncRNA_intronic	1.815	7	5	14	Yes	Yes	Yes	500782	0.500783
rs62054398	17	43812599	A	G	0.2396	3.04346411935e-17	0.942212	rs2696546	322	CRHR1:RP11-105N13.4	00:00:00	ncRNA_intronic	3.759	7	5	14	Yes	Yes	Yes	437762	0.437762
rs62054399	17	43812624	G	A	0.2396	3.04346411935e-17	0.942212	rs2696546	322	CRHR1:RP11-105N13.4	00:00:00	ncRNA_intronic	3.445	6	5	14	Yes	Yes	Yes	468752	0.468753
rs62054400	17	43812649	T	C	0.2396	3.04346411935e-17	0.942212	rs2696546	322	CRHR1:RP11-105N13.4	00:00:00	ncRNA_intronic	6.037	6	5	14	Yes	Yes	Yes	451850	0.45185
rs62054411	17	43812684	A	G	0.2396	3.04346411935e-17	0.942212	rs2696546	322	CRHR1:RP11-105N13.4	00:00:00	ncRNA_intronic	5.854	7	5	14	Yes	Yes	Yes	463160	0.46316
rs12938476	17	43812897	T	C	0.4264	4.81641749525e-08	0.992236	rs8075654	322	CRHR1:RP11-105N13.4	00:00:00	ncRNA_intronic	7.008	6	5	14		Yes	Yes	1.59698e+06	1.59698
rs62054412	17	43813002	G	A	0.2396	3.04346411935e-17	0.942212	rs2696546	322	CRHR1:RP11-105N13.4	00:00:00	ncRNA_intronic	1.747	5	5	14	Yes	Yes	Yes	448730	0.44873
rs8067527	17	43813186	G	A	0.4254	2.88623946185e-08	0.988351	rs8075654	322	CRHR1:RP11-105N13.4	00:00:00	ncRNA_intronic	1.98	5	5	14		Yes	Yes	1.48439e+06	1.48439
rs12944235	17	43813221	A	G	0.4781	6.81145752284e-05	0.817896	rs8075654	322	CRHR1:RP11-105N13.4	00:00:00	ncRNA_intronic	0.455	1f	5	14		Yes	Yes	566418	0.566418
rs17563787	17	43813252	C	G	0.2396	3.04346411935e-17	0.942212	rs2696546	322	CRHR1:RP11-105N13.4	00:00:00	ncRNA_intronic	0.579	1f	5	14	Yes	Yes	Yes	462530	0.46253
rs62054413	17	43813370	G	C	0.2396	3.04346411935e-17	0.942212	rs2696546	322	CRHR1:RP11-105N13.4	00:00:00	ncRNA_intronic	1.215	5	5	14	Yes	Yes	Yes	459528	0.459527
rs62054414	17	43813415	G	A	0.2396	3.04346411935e-17	0.942212	rs2696546	322	CRHR1:RP11-105N13.4	00:00:00	ncRNA_intronic	6.73	5	5	14	Yes	Yes	Yes	459528	0.459527
rs10451283	17	43814020	T	C	0.2406	4.14614018485e-17	0.93693	rs2696546	322	CRHR1:RP11-105N13.4	00:00:00	ncRNA_intronic	0.851	5	5	14	Yes	Yes	Yes	1.131e+06	1.131
rs76421814	17	43814427	T	C	0.2396	3.04346411935e-17	0.942212	rs2696546	322	CRHR1:RP11-105N13.4	00:00:00	ncRNA_intronic	8.405	7	5	14	Yes	Yes	Yes	452815	0.452815
rs56006248	17	43815141	A	G	0.2396	3.04346411935e-17	0.942212	rs2696546	322	CRHR1:RP11-105N13.4	00:00:00	ncRNA_intronic	0.59	7	5	14	Yes	Yes	Yes	448855	0.448855
rs7220839	17	43815145	T	C	0.4781	7.43097412354e-05	0.825031	rs8075654	322	CRHR1:RP11-105N13.4	00:00:00	ncRNA_intronic	2.361	7	5	14		Yes	Yes	519915	0.519915
rs56298110	17	43815336	A	G	0.2396	3.04346411935e-17	0.942212	rs2696546	322	CRHR1:RP11-105N13.4	00:00:00	ncRNA_intronic	4.042	6	5	14	Yes	Yes	Yes	448730	0.44873
rs1608955	17	43815713	C	T	0.2396	2.79628572281e-17	0.942212	rs2696546	322	CRHR1:RP11-105N13.4	00:00:00	ncRNA_intronic	1.827	7	5	14	Yes	Yes	Yes	464935	0.464935
rs1608956	17	43815820	T	A	0.2396	2.79628572281e-17	0.942212	rs2696546	322	CRHR1:RP11-105N13.4	00:00:00	ncRNA_intronic	3.999	7	5	14	Yes	Yes	Yes	469102	0.469102
rs62054417	17	43815859	A	C	0.2396	3.04346411935e-17	0.942212	rs2696546	322	CRHR1:RP11-105N13.4	00:00:00	ncRNA_intronic	2.558	6	5	14	Yes	Yes	Yes	459528	0.459527
rs78440279	17	43816052	C	T	0.2406	2.7081267511e-17	0.93693	rs2696546	322	CRHR1:RP11-105N13.4	00:00:00	ncRNA_intronic	0.226	7	5	14	Yes	Yes	Yes	365830	0.36583
rs75500942	17	43816106	C	A	0.2396	3.0778413189e-17	0.942212	rs2696546	322	CRHR1:RP11-105N13.4	00:00:00	ncRNA_intronic	1.154	7	5	14	Yes	Yes	Yes	459350	0.45935
rs62054418	17	43816306	G	A	0.2396	3.0778413189e-17	0.942212	rs2696546	322	CRHR1:RP11-105N13.4	00:00:00	ncRNA_intronic	2.506	7	5	14	Yes	Yes	Yes	453972	0.453973
rs62054419	17	43816605	A	C	0.2396	3.04346411935e-17	0.942212	rs2696546	322	CRHR1:RP11-105N13.4	00:00:00	ncRNA_intronic	2.655	6	5	14	Yes	Yes	Yes	457738	0.457738
rs62054420	17	43816655	C	G	0.2406	3.04346411935e-17	0.93693	rs2696546	322	CRHR1:RP11-105N13.4	00:00:00	ncRNA_intronic	0.431	7	5	14	Yes	Yes	Yes	454260	0.45426
rs62054421	17	43816657	G	A	0.2406	3.04346411935e-17	0.93693	rs2696546	322	CRHR1:RP11-105N13.4	00:00:00	ncRNA_intronic	1.15	7	5	14	Yes	Yes	Yes	395755	0.395755
rs17563800	17	43817459	C	T	0.2396	3.04346411935e-17	0.942212	rs2696546	322	CRHR1:RP11-105N13.4	00:00:00	ncRNA_intronic	8.442	1b	5	14	Yes	Yes	Yes	517042	0.517042
rs56295996	17	43817557	C	T	0.2396	3.04346411935e-17	0.942212	rs2696546	322	CRHR1:RP11-105N13.4	00:00:00	ncRNA_intronic	0.384	3a	5	14	Yes	Yes	Yes	468505	0.468505
rs56384960	17	43817608	G	A	0.2396	3.04346411935e-17	0.942212	rs2696546	322	CRHR1:RP11-105N13.4	00:00:00	ncRNA_intronic	4.422	4	2	14	Yes	Yes	Yes	453392	0.453392
rs56178230	17	43817832	G	A	0.2396	3.04346411935e-17	0.942212	rs2696546	322	CRHR1:RP11-105N13.4	00:00:00	ncRNA_intronic	2.377	4	5	14	Yes	Yes	Yes	459528	0.459527
rs80157557	17	43817898	G	A	0.2396	3.04346411935e-17	0.942212	rs2696546	322	CRHR1:RP11-105N13.4	00:00:00	ncRNA_intronic	0.684	4	5	14	Yes	Yes	Yes	461328	0.461328
rs76728632	17	43818160	A	C	0.2396	3.03090066892e-17	0.942212	rs2696546	322	CRHR1:RP11-105N13.4	00:00:00	ncRNA_intronic	2.219	2a	1	14	Yes	Yes	Yes	468140	0.46814
rs17563827	17	43818222	C	A	0.2396	3.04346411935e-17	0.942212	rs2696546	322	CRHR1:RP11-105N13.4	00:00:00	ncRNA_intronic	3.106	1f	1	14	Yes	Yes	Yes	457140	0.45714
rs80072429	17	43818611	G	A	0.2396	2.43130635187e-17	0.942212	rs2696546	322	CRHR1:RP11-105N13.4	00:00:00	ncRNA_intronic	3.91	5	1	14	Yes	Yes	Yes	456078	0.456078
rs77114624	17	43818657	T	C	0.2396	2.43130635187e-17	0.942212	rs2696546	322	CRHR1:RP11-105N13.4	00:00:00	ncRNA_intronic	4.776	5	1	14	Yes	Yes	Yes	461392	0.461392
rs76311426	17	43818690	G	T	0.2396	2.43130635187e-17	0.942212	rs2696546	322	CRHR1:RP11-105N13.4	00:00:00	ncRNA_intronic	0.857	5	1	14	Yes	Yes	Yes	466922	0.466923
rs17563861	17	43818906	A	G	0.2396	2.43130635187e-17	0.942212	rs2696546	322	CRHR1:RP11-105N13.4	00:00:00	ncRNA_intronic	3.007	6	5	14	Yes	Yes	Yes	445485	0.445485
rs17563889	17	43818946	A	T	0.2396	2.43130635187e-17	0.942212	rs2696546	322	CRHR1:RP11-105N13.4	00:00:00	ncRNA_intronic	0.005	6	5	14	Yes	Yes	Yes
rs62054424	17	43819384	G	A	0.2396	2.40544568642e-17	0.942212	rs2696546	322	CRHR1:RP11-105N13.4	00:00:00	ncRNA_intronic	2.333	5	5	14	Yes	Yes	Yes	450650	0.45065
rs17563923	17	43819450	G	A	0.2396	2.40544568642e-17	0.942212	rs2696546	322	CRHR1:RP11-105N13.4	00:00:00	ncRNA_intronic	0.024	1f	5	14	Yes	Yes	Yes	457990	0.45799
rs62054425	17	43819480	C	T	0.2396	2.40544568642e-17	0.942212	rs2696546	322	CRHR1:RP11-105N13.4	00:00:00	ncRNA_intronic	7.48	5	5	14	Yes	Yes	Yes	456078	0.456078
rs8075654	17	43820669	T	G	0.4264	1.63864548837e-08	1	rs8075654	322	CRHR1:RP11-105N13.4	00:00:00	ncRNA_intronic	1.115	7	5	14		Yes	Yes	985165	0.985165
rs62054426	17	43820741	A	T	0.2396	2.66830116501e-17	0.931838	rs2696546	322	CRHR1:RP11-105N13.4	00:00:00	ncRNA_intronic	5.603	6	5	14	Yes	Yes	Yes	313275	0.313275
rs62054427	17	43821062	A	G	0.2396	2.66830116501e-17	0.942212	rs2696546	322	CRHR1:RP11-105N13.4	00:00:00	ncRNA_intronic	4.874	5	5	14	Yes	Yes	Yes	453392	0.453392
rs74464991	17	43821685	C	A	0.2396	2.66830116501e-17	0.942212	rs2696546	322	CRHR1:RP11-105N13.4	00:00:00	ncRNA_intronic	5.258	6	5	14	Yes	Yes	Yes	469975	0.469975
rs2004260	17	43822398	T	C	0.2396	2.66830116501e-17	0.942212	rs2696546	322	CRHR1:RP11-105N13.4	00:00:00	ncRNA_intronic	5.045	NA	5	14	Yes	Yes	Yes	447068	0.447068
rs62054428	17	43822511	G	A	0.2396	3.2582176577e-17	0.942212	rs2696546	322	CRHR1:RP11-105N13.4	00:00:00	ncRNA_intronic	6.76	7	5	14	Yes	Yes	Yes	455710	0.45571
rs75788861	17	43822769	C	T	0.2396	9.9194892145e-16	0.942212	rs2696546	322	CRHR1:RP11-105N13.4	00:00:00	ncRNA_intronic	0.364	5	5	14	Yes	Yes	Yes
rs9906974	17	43822772	T	C	0.2406	1.83472404316e-15	0.93693	rs2696546	322	CRHR1:RP11-105N13.4	00:00:00	ncRNA_intronic	3.724	5	5	14	Yes	Yes	Yes
rs62054429	17	43823125	G	A	0.2396	2.18430274908e-17	0.942212	rs2696546	322	CRHR1:RP11-105N13.4	00:00:00	ncRNA_intronic	3.95	5	5	14	Yes	Yes	Yes	448258	0.448257
rs76171147	17	43823229	T	C	0.2396	1.82980133403e-17	0.942212	rs2696546	322	CRHR1:RP11-105N13.4	00:00:00	ncRNA_intronic	9.232	4	5	14	Yes	Yes	Yes	468752	0.468753
rs75643244	17	43823326	A	G	0.2396	2.66830116501e-17	0.942212	rs2696546	322	CRHR1:RP11-105N13.4	00:00:00	ncRNA_intronic	7.466	4	5	14	Yes	Yes	Yes	490670	0.49067
rs62054431	17	43823880	C	T	0.2396	2.66830116501e-17	0.942212	rs2696546	322	CRHR1:RP11-105N13.4	00:00:00	ncRNA_intronic	3.521	5	5	14	Yes	Yes	Yes	471488	0.471488
rs62054432	17	43823889	C	A	0.2396	2.66830116501e-17	0.942212	rs2696546	322	CRHR1:RP11-105N13.4	00:00:00	ncRNA_intronic	0.701	5	5	14	Yes	Yes	Yes	476942	0.476942
rs111497072	17	43824201	G	A	0.2396	2.66830116501e-17	0.942212	rs2696546	322	CRHR1:RP11-105N13.4	00:00:00	ncRNA_intronic	0.015	6	5	14	Yes	Yes	Yes	481402	0.481403
rs62054433	17	43824348	T	C	0.2396	2.66830116501e-17	0.942212	rs2696546	322	CRHR1:RP11-105N13.4	00:00:00	ncRNA_intronic	0.323	7	5	14	Yes	Yes	Yes	492495	0.492495
rs7207400	17	43824360	T	C	0.2913	9.37783989069e-11	0.723056	rs2696546	322	CRHR1:RP11-105N13.4	00:00:00	ncRNA_intronic	1.175	7	5	14	Yes	Yes	Yes	1.46835e+06	1.46835
rs62054434	17	43824382	T	G	0.2396	2.66830116501e-17	0.942212	rs2696546	322	CRHR1:RP11-105N13.4	00:00:00	ncRNA_intronic	3.385	6	5	14	Yes	Yes	Yes	489990	0.48999
rs12150683	17	43824848	A	G	0.2396	2.66830116501e-17	0.942212	rs2696546	322	CRHR1:RP11-105N13.4	00:00:00	ncRNA_intronic	12.82	6	5	14	Yes	Yes	Yes	473045	0.473045
rs12150332	17	43824908	C	T	0.2396	2.66830116501e-17	0.942212	rs2696546	322	CRHR1:RP11-105N13.4	00:00:00	ncRNA_intronic	1.626	7	5	14	Yes	Yes	Yes	469505	0.469505
rs62054435	17	43825339	C	G	0.2396	2.66830116501e-17	0.942212	rs2696546	322	CRHR1:RP11-105N13.4	00:00:00	ncRNA_intronic	0.603	5	5	14	Yes	Yes	Yes	458040	0.45804
rs75715199	17	43825478	G	A	0.2396	2.66830116501e-17	0.942212	rs2696546	322	CRHR1:RP11-105N13.4	00:00:00	ncRNA_intronic	14.38	5	5	14	Yes	Yes	Yes	471382	0.471382
rs62054436	17	43825568	C	T	0.2396	1.61906974751e-16	0.942212	rs2696546	322	CRHR1:RP11-105N13.4	00:00:00	ncRNA_intronic	0.233	5	5	14	Yes	Yes	Yes	465528	0.465527
rs62054437	17	43825576	T	C	0.2406	1.61906974751e-16	0.937231	rs2696546	322	CRHR1:RP11-105N13.4	00:00:00	ncRNA_intronic	1.001	5	5	14	Yes	Yes	Yes	468932	0.468932
rs62054438	17	43825711	A	C	0.2396	2.66830116501e-17	0.942212	rs2696546	322	CRHR1:RP11-105N13.4	00:00:00	ncRNA_intronic	1.229	5	5	14	Yes	Yes	Yes	455472	0.455473
rs62054439	17	43825725	G	T	0.2396	2.66830116501e-17	0.942212	rs2696546	322	CRHR1:RP11-105N13.4	00:00:00	ncRNA_intronic	3.246	5	5	14	Yes	Yes	Yes	465552	0.465552
rs17334797	17	43825912	A	G	0.2396	2.66830116501e-17	0.942212	rs2696546	322	CRHR1:RP11-105N13.4	00:00:00	ncRNA_intronic	1.619	1f	5	14	Yes	Yes	Yes	577832	0.577832
rs12150658	17	43826305	G	A	0.2396	2.80887365987e-17	0.942212	rs2696546	322	CRHR1:RP11-105N13.4	00:00:00	ncRNA_intronic	4.801	1f	5	14	Yes	Yes	Yes	470952	0.470952
rs12150363	17	43826351	A	G	0.2396	2.66830116501e-17	0.942212	rs2696546	322	CRHR1:RP11-105N13.4	00:00:00	ncRNA_intronic	3.55	2c	5	14	Yes	Yes	Yes	430852	0.430853
rs12150672	17	43826637	G	A	0.2396	2.66830116501e-17	0.942212	rs2696546	322	CRHR1:RP11-105N13.4	00:00:00	ncRNA_intronic	0.321	1d	5	14	Yes	Yes	Yes	456685	0.456685
rs17334894	17	43827209	G	A	0.2396	2.66830116501e-17	0.942212	rs2696546	322	CRHR1:RP11-105N13.4	00:00:00	ncRNA_intronic	1.03	1f	5	14	Yes	Yes	Yes	538795	0.538795
rs17334923	17	43827244	C	T	0.2396	2.1121296957e-17	0.942212	rs2696546	322	CRHR1:RP11-105N13.4	00:00:00	ncRNA_intronic	10.74	5	5	14	Yes	Yes	Yes	599180	0.59918
rs62054440	17	43827391	G	C	0.2396	3.04481537683e-17	0.942212	rs2696546	322	CRHR1:RP11-105N13.4	00:00:00	ncRNA_intronic	0.855	5	5	14	Yes	Yes	Yes	466172	0.466172
rs12150451	17	43827431	A	G	0.2396	3.04481537683e-17	0.942212	rs2696546	322	CRHR1:RP11-105N13.4	00:00:00	ncRNA_intronic	0.482	1f	5	14	Yes	Yes	Yes	459122	0.459122
rs12150048	17	43827471	G	C	0.2386	3.04481537683e-17	0.936879	rs2696546	322	CRHR1:RP11-105N13.4	00:00:00	ncRNA_intronic	0.313	1f	5	14	Yes	Yes	Yes	440098	0.440097
rs12150455	17	43827508	A	G	0.2396	2.18692080314e-17	0.942212	rs2696546	322	CRHR1:RP11-105N13.4	00:00:00	ncRNA_intronic	3.287	1f	5	14	Yes	Yes	Yes	450050	0.45005
rs12150604	17	43828221	T	A	0.2396	2.66830116501e-17	0.942212	rs2696546	322	CRHR1:RP11-105N13.4	00:00:00	ncRNA_intronic	2.993	1f	5	14	Yes	Yes	Yes	458778	0.458778
rs17334944	17	43828617	G	A	0.2406	2.66830116501e-17	0.937231	rs2696546	322	CRHR1:RP11-105N13.4	00:00:00	ncRNA_intronic	0.13	1f	5	14	Yes	Yes	Yes	581690	0.58169
rs17426064	17	43828698	C	T	0.2396	2.66830116501e-17	0.942212	rs2696546	322	CRHR1:RP11-105N13.4	00:00:00	ncRNA_intronic	0.415	6	5	14	Yes	Yes	Yes	431402	0.431403
rs79172804	17	43828764	G	A	0.2137	2.5843238618e-12	0.806956	rs2696546	322	CRHR1:RP11-105N13.4	00:00:00	ncRNA_intronic	0.039	5	5	14	Yes	Yes	Yes	446510	0.44651
rs17426106	17	43828935	G	C	0.2396	2.66830116501e-17	0.942212	rs2696546	322	CRHR1:RP11-105N13.4	00:00:00	ncRNA_intronic	7.857	1f	5	14	Yes	Yes	Yes	482272	0.482272
rs62054442	17	43829353	A	G	0.2406	3.29957169321e-17	0.93693	rs2696546	322	CRHR1:RP11-105N13.4	00:00:00	ncRNA_intronic	0.072	5	5	14	Yes	Yes	Yes	178314	0.178314
rs1880755	17	43829404	T	C	0.4791	5.94524458186e-05	0.815418	rs8075654	322	CRHR1:RP11-105N13.4	00:00:00	ncRNA_intronic	6.856	NA	5	14		Yes	Yes	1472995	1.473
rs35879086	17	43830382	G	A	0.2396	3.31812827631e-17	0.942212	rs2696546	322	CRHR1:RP11-105N13.4	00:00:00	ncRNA_intronic	2.132	7	5	14	Yes	Yes	Yes	177672	0.177672
rs62055868	17	43830640	C	T	0.2396	3.41698474502e-17	0.942212	rs2696546	322	CRHR1:RP11-105N13.4	00:00:00	ncRNA_intronic	0.716	5	5	14	Yes	Yes	Yes	33024.5	0.0330245
rs62055869	17	43830685	G	A	0.2396	3.41698474502e-17	0.942212	rs2696546	322	CRHR1:RP11-105N13.4	00:00:00	ncRNA_intronic	2.147	5	5	14	Yes	Yes	Yes	359438	0.359438
rs17426174	17	43830938	G	C	0.2396	3.87454145556e-17	0.942212	rs2696546	322	CRHR1:RP11-105N13.4	00:00:00	ncRNA_intronic	2.675	6	5	14	Yes	Yes	Yes	356285	0.356285
rs62055871	17	43831112	G	A	0.2396	3.59654936153e-17	0.942212	rs2696546	322	CRHR1:RP11-105N13.4	00:00:00	ncRNA_intronic	0.89	2b	5	14	Yes	Yes	Yes	340500	0.3405
rs55645418	17	43832115	A	G	0.2396	3.81571539217e-17	0.942212	rs2696546	322	CRHR1:RP11-105N13.4	00:00:00	ncRNA_intronic	0.673	7	5	14	Yes	Yes	Yes	317955	0.317955
rs11657611	17	43832139	C	T	0.2704	0.0351235073376	0.942212	rs2696546	322	CRHR1:RP11-105N13.4	00:00:00	ncRNA_intronic	0.3	6	5	14	Yes	Yes	Yes
rs35631660	17	43832337	A	G	0.2396	3.81721194524e-17	0.942212	rs2696546	322	CRHR1:RP11-105N13.4	00:00:00	ncRNA_intronic	1.303	7	5	14	Yes	Yes	Yes	346528	0.346527
rs17426195	17	43832367	G	A	0.2396	3.75488175466e-17	0.942212	rs2696546	322	CRHR1:RP11-105N13.4	00:00:00	ncRNA_intronic	0.732	6	5	14	Yes	Yes	Yes	474120	0.47412
rs35282504	17	43832618	G	A	0.2396	2.65719615495e-17	0.942212	rs2696546	322	CRHR1:RP11-105N13.4	00:00:00	ncRNA_intronic	3.509	5	5	14	Yes	Yes	Yes	352680	0.35268
rs62055875	17	43832864	T	C	0.2396	2.65719615495e-17	0.942212	rs2696546	322	CRHR1:RP11-105N13.4	00:00:00	ncRNA_intronic	6.448	5	5	14	Yes	Yes	Yes	361618	0.361617
rs62055876	17	43832940	A	G	0.2406	2.89089262167e-17	0.93693	rs2696546	322	CRHR1:RP11-105N13.4	00:00:00	ncRNA_intronic	2.028	7	5	14	Yes	Yes	Yes	332030	0.33203
rs36047693	17	43833824	G	C	0.2396	3.22620800148e-17	0.942212	rs2696546	322	CRHR1:RP11-105N13.4	00:00:00	ncRNA_intronic	2.543	5	5	14	Yes	Yes	Yes	352502	0.352502
rs34195569	17	43833921	G	A	0.2396	3.22620800148e-17	0.942212	rs2696546	322	CRHR1:RP11-105N13.4	00:00:00	ncRNA_intronic	2.337	5	5	14	Yes	Yes	Yes	348240	0.34824
rs34579278	17	43833981	A	G	0.2396	3.12876526192e-17	0.942212	rs2696546	322	CRHR1:RP11-105N13.4	00:00:00	ncRNA_intronic	3.424	5	5	14	Yes	Yes	Yes	359518	0.359517
rs34211253	17	43834074	C	G	0.2396	3.22620800148e-17	0.942212	rs2696546	322	CRHR1:RP11-105N13.4	00:00:00	ncRNA_intronic	8.08	4	5	14	Yes	Yes	Yes	392760	0.39276
rs34008514	17	43834314	A	G	0.2396	3.22620800148e-17	0.942212	rs2696546	322	CRHR1:RP11-105N13.4	00:00:00	ncRNA_intronic	2.158	5	5	14	Yes	Yes	Yes	350945	0.350945
rs12943085	17	43834482	G	A	0.2396	3.22620800148e-17	0.942212	rs2696546	322	CRHR1:RP11-105N13.4	00:00:00	ncRNA_intronic	11.98	5	5	14	Yes	Yes	Yes	351168	0.351168
rs11079716	17	43834873	G	A	0.2416	1.50033454259e-16	0.931685	rs2696546	322	CRHR1:RP11-105N13.4	00:00:00	ncRNA_intronic	3.182	NA	5	14	Yes	Yes	Yes
rs7350923	17	43834970	C	T	0.2396	2.84274879314e-17	0.942212	rs2696546	322	CRHR1:RP11-105N13.4	00:00:00	ncRNA_intronic	0.394	5	5	14	Yes	Yes	Yes	373732	0.373733
rs11079717	17	43835351	T	C	0.2396	2.84274879314e-17	0.942212	rs2696546	322	CRHR1:RP11-105N13.4	00:00:00	ncRNA_intronic	4.034	1f	5	14	Yes	Yes	Yes	377668	0.377667
rs62055878	17	43835854	C	A	0.2396	2.75259825324e-17	0.942212	rs2696546	322	CRHR1:RP11-105N13.4	00:00:00	ncRNA_intronic	14.24	5	5	14	Yes	Yes	Yes	334625	0.334625
rs76669427	17	43836051	T	A	0.2396	2.39190216678e-17	0.942212	rs2696546	322	CRHR1:RP11-105N13.4	00:00:00	ncRNA_intronic	0.042	6	5	14	Yes	Yes	Yes	729845	0.729845
rs74514268	17	43836191	G	A	0.2396	2.88142174969e-17	0.942212	rs2696546	322	CRHR1:RP11-105N13.4	00:00:00	ncRNA_intronic	0.633	7	5	14	Yes	Yes	Yes	353882	0.353882
rs62055879	17	43836578	G	A	0.2396	3.15122539077e-17	0.942212	rs2696546	322	CRHR1:RP11-105N13.4	00:00:00	ncRNA_intronic	2.35	6	5	14	Yes	Yes	Yes
rs12948216	17	43836673	C	T	0.2396	3.35840382603e-17	0.942212	rs2696546	322	CRHR1:RP11-105N13.4	00:00:00	ncRNA_intronic	0.014	6	5	14	Yes	Yes	Yes	287835	0.287835
rs56013908	17	43836920	T	C	0.2396	4.32174274442e-17	0.942212	rs2696546	322	CRHR1:RP11-105N13.4	00:00:00	ncRNA_intronic	3.339	5	5	14	Yes	Yes	Yes
rs56214516	17	43836953	A	C	0.1988	1.05207665781e-13	0.739658	rs2696546	322	CRHR1:RP11-105N13.4	00:00:00	ncRNA_intronic	1.735	5	5	14	Yes	Yes	Yes
rs56168907	17	43837091	T	C	0.2396	2.97040214059e-17	0.942212	rs2696546	322	CRHR1:RP11-105N13.4	00:00:00	ncRNA_intronic	3.592	2b	5	14	Yes	Yes	Yes
rs55747440	17	43837115	A	G	0.2396	3.08968429362e-17	0.942212	rs2696546	322	CRHR1:RP11-105N13.4	00:00:00	ncRNA_intronic	9.098	4	5	14	Yes	Yes	Yes
rs55801356	17	43837237	A	G	0.2396	2.97177842227e-17	0.942212	rs2696546	322	CRHR1:RP11-105N13.4	00:00:00	ncRNA_intronic	7.008	3a	2	14	Yes	Yes	Yes
rs62055883	17	43837446	C	G	0.2396	2.60003110751e-17	0.942212	rs2696546	322	CRHR1:RP11-105N13.4	00:00:00	ncRNA_intronic	2.231	4	5	14	Yes	Yes	Yes	309445	0.309445
rs62055884	17	43837567	C	T	0.2396	3.2941859287e-17	0.942212	rs2696546	322	CRHR1:RP11-105N13.4	00:00:00	ncRNA_intronic	11.56	5	5	14	Yes	Yes	Yes	349188	0.349187
rs79882507	17	43837782	A	G	0.2396	2.84785681813e-17	0.942212	rs2696546	322	CRHR1:RP11-105N13.4	00:00:00	ncRNA_intronic	4.296	5	5	14	Yes	Yes	Yes	337430	0.33743
rs78011262	17	43837917	T	C	0.3082	4.46740105626e-09	0.666049	rs34186148	322	CRHR1:RP11-105N13.4	00:00:00	ncRNA_intronic	1.885	6	5	14	Yes	Yes	Yes
rs62055885	17	43838014	A	G	0.2396	2.57483348941e-17	0.942212	rs2696546	322	CRHR1:RP11-105N13.4	00:00:00	ncRNA_intronic	4.008	6	5	14	Yes	Yes	Yes	346730	0.34673
rs28439278	17	43838071	C	T	0.2396	2.83701089799e-17	0.942212	rs2696546	322	CRHR1:RP11-105N13.4	00:00:00	ncRNA_intronic	0.25	6	5	14	Yes	Yes	Yes	340445	0.340445
rs12150621	17	43838482	G	T	0.2396	3.1233560225e-17	0.942212	rs2696546	322	CRHR1:RP11-105N13.4	00:00:00	ncRNA_intronic	1.795	6	5	14	Yes	Yes	Yes	350178	0.350177
rs62055886	17	43838678	G	A	0.2396	1.80717381907e-17	0.942212	rs2696546	322	CRHR1:RP11-105N13.4	00:00:00	ncRNA_intronic	0.27	7	5	14	Yes	Yes	Yes	450012	0.450012
rs62055887	17	43838710	T	C	0.2396	1.80717381907e-17	0.942212	rs2696546	322	CRHR1:RP11-105N13.4	00:00:00	ncRNA_intronic	3.077	7	5	14	Yes	Yes	Yes	348530	0.34853
rs62055888	17	43838720	C	T	0.2366	6.28201707937e-17	0.926317	rs2696546	322	CRHR1:RP11-105N13.4	00:00:00	ncRNA_intronic	3.328	7	5	14	Yes	Yes	Yes	329665	0.329665
rs62055889	17	43838919	G	A	0.2396	2.70553114846e-17	0.942212	rs2696546	322	CRHR1:RP11-105N13.4	00:00:00	ncRNA_intronic	0.625	6	5	14	Yes	Yes	Yes	366470	0.36647
rs71375313	17	43839253	G	A	0.2396	2.47822400622e-17	0.942212	rs2696546	322	CRHR1:RP11-105N13.4	00:00:00	ncRNA_intronic	0.424	5	5	14	Yes	Yes	Yes	343688	0.343687
rs11079718	17	43839951	A	T	0.2435	1.44471984378e-16	0.931611	rs2696546	322	CRHR1:RP11-105N13.4	00:00:00	ncRNA_intronic	0.933	1f	5	14	Yes	Yes	Yes
rs11079719	17	43840006	T	G	0.2435	8.50233478442e-17	0.931611	rs2696546	322	CRHR1:RP11-105N13.4	00:00:00	ncRNA_intronic	9.06	1f	5	14	Yes	Yes	Yes	43163.5	0.0431635
rs11079720	17	43840016	G	A	0.2386	1.42715943582e-16	0.937125	rs2696546	322	CRHR1:RP11-105N13.4	00:00:00	ncRNA_intronic	6.475	1f	5	14	Yes	Yes	Yes	39000	0.039
rs11079721	17	43840107	C	A	0.2396	2.28213657691e-17	0.942212	rs2696546	322	CRHR1:RP11-105N13.4	00:00:00	ncRNA_intronic	5.565	1f	5	14	Yes	Yes	Yes	268538	0.268537
rs62055890	17	43840681	C	T	0.2396	5.66392684098e-17	0.942212	rs2696546	322	CRHR1:RP11-105N13.4	00:00:00	ncRNA_intronic	1.147	4	5	14	Yes	Yes	Yes	276168	0.276168
rs77849344	17	43840864	G	A	0.2396	2.85462664679e-17	0.942212	rs2696546	322	CRHR1:RP11-105N13.4	00:00:00	ncRNA_intronic	5.393	5	5	14	Yes	Yes	Yes	269098	0.269097
rs74918686	17	43840899	G	C	0.2396	5.01185340512e-17	0.942212	rs2696546	322	CRHR1:RP11-105N13.4	00:00:00	ncRNA_intronic	2.831	5	5	14	Yes	Yes	Yes	278568	0.278568
rs79545140	17	43840935	T	C	0.2396	5.24273722438e-17	0.942212	rs2696546	322	CRHR1:RP11-105N13.4	00:00:00	ncRNA_intronic	4.773	5	5	14	Yes	Yes	Yes	273070	0.27307
rs56369036	17	43841571	T	A	0.2396	3.04319002411e-17	0.942212	rs2696546	322	CRHR1:RP11-105N13.4	00:00:00	ncRNA_intronic	3.648	7	5	14	Yes	Yes	Yes
rs11079723	17	43841729	T	C	0.2406	2.21402953225e-17	0.93693	rs2696546	322	CRHR1:RP11-105N13.4	00:00:00	ncRNA_intronic	2.296	1f	5	14	Yes	Yes	Yes	38140.8	0.0381408
rs11079724	17	43841912	C	T	0.2396	2.20567584672e-17	0.942212	rs2696546	322	CRHR1:RP11-105N13.4	00:00:00	ncRNA_intronic	4.166	1f	5	14	Yes	Yes	Yes	44719.8	0.0447198
rs55707339	17	43842462	T	C	0.2406	1.70770119367e-17	0.937231	rs2696546	322	CRHR1:RP11-105N13.4	00:00:00	ncRNA_intronic	5.777	6	5	14	Yes	Yes	Yes	47163.8	0.0471637
rs62055893	17	43842494	A	G	0.2396	2.3179167209e-17	0.942212	rs2696546	322	CRHR1:RP11-105N13.4	00:00:00	ncRNA_intronic	2.131	6	5	14	Yes	Yes	Yes	50448	0.050448
rs75257002	17	43843395	C	T	0.2406	3.22444466721e-17	0.93693	rs2696546	322	CRHR1:RP11-105N13.4	00:00:00	ncRNA_intronic	2.258	5	5	14	Yes	Yes	Yes	32899.2	0.0328992
rs62055894	17	43843943	G	A	0.2396	2.60028214513e-17	0.942212	rs2696546	322	CRHR1:RP11-105N13.4	00:00:00	ncRNA_intronic	4.708	6	5	14	Yes	Yes	Yes	274740	0.27474
rs62055895	17	43844044	A	G	0.2396	3.10478656942e-17	0.942212	rs2696546	322	CRHR1:RP11-105N13.4	00:00:00	ncRNA_intronic	0.772	5	5	14	Yes	Yes	Yes	274748	0.274747
rs62055896	17	43844201	C	T	0.2396	3.10478656942e-17	0.942212	rs2696546	322	CRHR1:RP11-105N13.4	00:00:00	ncRNA_intronic	1.073	5	5	14	Yes	Yes	Yes	59824.2	0.0598243
rs55725840	17	43844486	T	A	0.2396	3.10478656942e-17	0.942212	rs2696546	322	CRHR1:RP11-105N13.4	00:00:00	ncRNA_intronic	2.654	5	5	14	Yes	Yes	Yes	286530	0.28653
rs56194509	17	43844559	T	G	0.2396	2.11091753361e-16	0.942212	rs2696546	322	CRHR1:RP11-105N13.4	00:00:00	ncRNA_intronic	12.2	5	5	14	Yes	Yes	Yes	291958	0.291957
rs55657917	17	43844560	T	G	0.2396	2.08203105637e-16	0.942212	rs2696546	322	CRHR1:RP11-105N13.4	00:00:00	ncRNA_intronic	14.78	5	5	14	Yes	Yes	Yes	260460	0.26046
rs56082319	17	43844798	G	A	0.2406	2.87523602239e-17	0.937231	rs2696546	322	CRHR1:RP11-105N13.4	00:00:00	ncRNA_intronic	6.145	6	5	14	Yes	Yes	Yes	315312	0.315312
rs56109643	17	43844859	A	G	0.2396	3.10478656942e-17	0.942212	rs2696546	322	CRHR1:RP11-105N13.4	00:00:00	ncRNA_intronic	8.963	5	5	14	Yes	Yes	Yes	269440	0.26944
rs62055899	17	43844977	T	A	0.2396	2.59341244421e-17	0.942212	rs2696546	322	CRHR1:RP11-105N13.4	00:00:00	ncRNA_intronic	1.962	5	5	14	Yes	Yes	Yes	274155	0.274155
rs62055900	17	43845002	C	G	0.2396	2.64998896941e-17	0.942212	rs2696546	322	CRHR1:RP11-105N13.4	00:00:00	ncRNA_intronic	4.666	6	5	14	Yes	Yes	Yes	281672	0.281672
rs62055901	17	43845041	G	A	0.2396	3.89504295411e-17	0.942212	rs2696546	322	CRHR1:RP11-105N13.4	00:00:00	ncRNA_intronic	6.579	7	5	14	Yes	Yes	Yes	42417.5	0.0424175
rs58089049	17	43845480	C	T	0.2883	3.90560747799e-11	0.734186	rs2696546	322	CRHR1:RP11-105N13.4	00:00:00	ncRNA_intronic	4.369	4	5	14	Yes	Yes	Yes	1171740	1.17174
rs62055903	17	43846668	C	A	0.2396	2.79419920033e-17	0.942212	rs2696546	322	CRHR1:RP11-105N13.4	00:00:00	ncRNA_intronic	2.391	7	5	14	Yes	Yes	Yes	282328	0.282328
rs111374028	17	43846820	G	A	0.2396	2.79419920033e-17	0.942212	rs2696546	322	CRHR1:RP11-105N13.4	00:00:00	ncRNA_intronic	3.475	7	5	14	Yes	Yes	Yes	279945	0.279945
rs113934115	17	43847039	C	T	0.2396	2.79419920033e-17	0.942212	rs2696546	322	CRHR1:RP11-105N13.4	00:00:00	ncRNA_intronic	2.416	7	5	14	Yes	Yes	Yes
rs113762994	17	43847095	C	T	0.2396	2.20502254279e-17	0.942212	rs2696546	322	CRHR1:RP11-105N13.4	00:00:00	ncRNA_intronic	1.835	7	5	14	Yes	Yes	Yes
rs62055928	17	43847374	G	A	0.2396	2.80961481972e-17	0.942212	rs2696546	322	CRHR1:RP11-105N13.4	00:00:00	ncRNA_intronic	5.934	5	5	14	Yes	Yes	Yes	269715	0.269715
rs56268325	17	43847741	T	C	0.2396	2.79419920033e-17	0.942212	rs2696546	322	CRHR1:RP11-105N13.4	00:00:00	ncRNA_intronic	3.648	7	5	14	Yes	Yes	Yes	298445	0.298445
rs56070245	17	43847868	T	C	0.2396	2.66601812939e-17	0.942212	rs2696546	322	CRHR1:RP11-105N13.4	00:00:00	ncRNA_intronic	4.711	6	5	14	Yes	Yes	Yes	281150	0.28115
rs56387266	17	43847912	T	C	0.2396	2.66601812939e-17	0.942212	rs2696546	322	CRHR1:RP11-105N13.4	00:00:00	ncRNA_intronic	4.389	6	5	14	Yes	Yes	Yes	273592	0.273593
rs34303488	17	43848181	C	T	0.2396	2.73721260561e-17	0.942212	rs2696546	322	CRHR1:RP11-105N13.4	00:00:00	ncRNA_intronic	5.185	3a	2	14	Yes	Yes	Yes	267195	0.267195
rs62055932	17	43848412	A	G	0.2396	2.39191756642e-17	0.942212	rs2696546	322	CRHR1:RP11-105N13.4	00:00:00	ncRNA_intronic	6.698	5	2	14	Yes	Yes	Yes	740605	0.740605
rs62055933	17	43848461	G	A	0.2396	6.01405403774e-17	0.942212	rs2696546	322	CRHR1:RP11-105N13.4	00:00:00	ncRNA_intronic	9.334	5	2	14	Yes	Yes	Yes	608755	0.608755
rs62055934	17	43848638	G	A	0.2386	4.33125060486e-17	0.936879	rs2696546	322	CRHR1:RP11-105N13.4	00:00:00	ncRNA_intronic	4.669	5	2	14	Yes	Yes	Yes
rs62055935	17	43848750	T	C	0.2396	2.2922535747e-16	0.942212	rs2696546	322	CRHR1:RP11-105N13.4	00:00:00	ncRNA_intronic	4.092	5	2	14	Yes	Yes	Yes	252695	0.252695
rs62055936	17	43848761	T	A	0.2406	1.50925029846e-16	0.93693	rs2696546	322	CRHR1:RP11-105N13.4	00:00:00	ncRNA_intronic	2.031	5	2	14	Yes	Yes	Yes	32520.5	0.0325205
rs62055937	17	43848968	G	T	0.2396	4.0728256795e-17	0.942212	rs2696546	322	CRHR1:RP11-105N13.4	00:00:00	ncRNA_intronic	0.746	5	2	14	Yes	Yes	Yes	283678	0.283678
rs76294809	17	43849327	G	A	0.2396	1.93115428899e-17	0.942212	rs2696546	322	CRHR1:RP11-105N13.4	00:00:00	ncRNA_intronic	3.511	5	2	14	Yes	Yes	Yes	289130	0.28913
rs75916678	17	43849366	T	C	0.2396	1.65149807261e-17	0.942212	rs2696546	322	CRHR1:RP11-105N13.4	00:00:00	ncRNA_intronic	1.711	5	2	14	Yes	Yes	Yes	302422	0.302422
rs79730878	17	43849415	T	C	0.2455	3.74783973192e-17	0.901346	rs2696546	322	CRHR1:RP11-105N13.4	00:00:00	ncRNA_intronic	2.608	5	5	14	Yes	Yes	Yes	715882	0.715882
rs62055938	17	43849656	C	A	0.2396	1.79347250924e-17	0.942212	rs2696546	322	CRHR1:RP11-105N13.4	00:00:00	ncRNA_intronic	2.093	5	5	14	Yes	Yes	Yes	285380	0.28538
rs62055939	17	43849787	A	T	0.2396	1.79347250924e-17	0.942212	rs2696546	322	CRHR1:RP11-105N13.4	00:00:00	ncRNA_intronic	4.119	5	5	14	Yes	Yes	Yes	270682	0.270682
rs62055940	17	43849896	A	G	0.2396	1.79347250924e-17	0.942212	rs2696546	322	CRHR1:RP11-105N13.4	00:00:00	ncRNA_intronic	4.504	7	5	14	Yes	Yes	Yes
rs76885724	17	43850519	C	T	0.2396	1.79347250924e-17	0.942212	rs2696546	322	CRHR1:RP11-105N13.4	00:00:00	ncRNA_intronic	3.339	5	5	14	Yes	Yes	Yes	286388	0.286388
rs60814418	17	43850645	C	T	0.2435	6.83707634606e-17	0.921683	rs2696546	322	CRHR1:RP11-105N13.4	00:00:00	ncRNA_intronic	0.32	5	5	14	Yes	Yes	Yes	1.46542e+06	1.46542
rs113518470	17	43850932	C	T	0.2396	1.54980047879e-17	0.942212	rs2696546	322	CRHR1:RP11-105N13.4	00:00:00	ncRNA_intronic	0.125	NA	5	14	Yes	Yes	Yes
rs62055942	17	43850966	A	G	0.2396	1.79347250924e-17	0.942212	rs2696546	322	CRHR1:RP11-105N13.4	00:00:00	ncRNA_intronic	0.204	7	5	14	Yes	Yes	Yes	263662	0.263663
rs62055943	17	43851018	T	C	0.2396	1.79347250924e-17	0.942212	rs2696546	322	CRHR1:RP11-105N13.4	00:00:00	ncRNA_intronic	4.564	6	5	14	Yes	Yes	Yes	298542	0.298542
rs35909029	17	43851498	C	T	0.4851	0.000107788429086	0.657097	rs34186148	322	CRHR1:RP11-105N13.4	00:00:00	ncRNA_intronic	6.864	5	5	14		Yes	Yes	1.03904e+06	1.03904
rs62055945	17	43851851	G	A	0.2396	2.50801074673e-17	0.942212	rs2696546	322	CRHR1:RP11-105N13.4	00:00:00	ncRNA_intronic	4.038	7	5	14	Yes	Yes	Yes	280580	0.28058
rs62055946	17	43851971	C	A	0.2396	2.36055494709e-17	0.942212	rs2696546	322	CRHR1:RP11-105N13.4	00:00:00	ncRNA_intronic	2.041	5	5	14	Yes	Yes	Yes	289780	0.28978
rs62055947	17	43852605	C	T	0.2396	2.10499970678e-17	0.942212	rs2696546	322	CRHR1:RP11-105N13.4	00:00:00	ncRNA_intronic	0.602	5	5	14	Yes	Yes	Yes	291085	0.291085
rs62055948	17	43852621	T	C	0.2396	2.0322682916e-17	0.942212	rs2696546	322	CRHR1:RP11-105N13.4	00:00:00	ncRNA_intronic	6.012	5	5	14	Yes	Yes	Yes	296795	0.296795
rs113871181	17	43852733	G	A	0.2396	4.1440889776e-17	0.942212	rs2696546	322	CRHR1:RP11-105N13.4	00:00:00	ncRNA_intronic	1.826	5	5	14	Yes	Yes	Yes	265358	0.265358
rs111370985	17	43852742	T	C	0.2396	4.366824559e-17	0.942212	rs2696546	322	CRHR1:RP11-105N13.4	00:00:00	ncRNA_intronic	5.079	5	5	14	Yes	Yes	Yes	435005	0.435005
rs55787105	17	43853109	G	A	0.2396	2.69564187682e-17	0.942212	rs2696546	322	CRHR1:RP11-105N13.4	00:00:00	ncRNA_intronic	10.95	4	5	14	Yes	Yes	Yes	282962	0.282963
rs62055950	17	43853133	T	C	0.2396	2.41466222609e-17	0.942212	rs2696546	322	CRHR1:RP11-105N13.4	00:00:00	ncRNA_intronic	3.573	2a	5	14	Yes	Yes	Yes	288385	0.288385
rs56043078	17	43853235	T	G	0.2396	2.50801074673e-17	0.942212	rs2696546	322	CRHR1:RP11-105N13.4	00:00:00	ncRNA_intronic	0.872	4	5	14	Yes	Yes	Yes	294590	0.29459
rs77965652	17	43853457	A	G	0.2396	2.50801074673e-17	0.942212	rs2696546	322	CRHR1:RP11-105N13.4	00:00:00	ncRNA_intronic	8.694	5	5	14	Yes	Yes	Yes	39079	0.039079
rs55849949	17	43853526	A	G	0.2396	2.50801074673e-17	0.942212	rs2696546	322	CRHR1:RP11-105N13.4	00:00:00	ncRNA_intronic	9.088	5	5	14	Yes	Yes	Yes	360375	0.360375
rs55991914	17	43854267	C	T	0.2396	2.50801074673e-17	0.942212	rs2696546	322	CRHR1:RP11-105N13.4	00:00:00	ncRNA_intronic	1.119	5	5	14	Yes	Yes	Yes	290560	0.29056
rs62055955	17	43854340	A	G	0.2406	2.50801074673e-17	0.937231	rs2696546	322	CRHR1:RP11-105N13.4	00:00:00	ncRNA_intronic	4.012	5	5	14	Yes	Yes	Yes	31155.5	0.0311555
rs62055956	17	43854449	C	T	0.2406	4.15563685072e-17	0.937231	rs2696546	322	CRHR1:RP11-105N13.4	00:00:00	ncRNA_intronic	5.008	7	5	14	Yes	Yes	Yes	550768	0.550767
rs62055957	17	43854536	C	A	0.2406	1.79347250924e-17	0.937231	rs2696546	322	CRHR1:RP11-105N13.4	00:00:00	ncRNA_intronic	2.667	6	5	14	Yes	Yes	Yes	600495	0.600495
rs34186148	17	43854655	G	C	0.3777	4.82135527991e-08	1	rs34186148	322	CRHR1:RP11-105N13.4	00:00:00	ncRNA_intronic	0.653	7	5	14		Yes	Yes	1.40077e+06	1.40077
rs4074462	17	43855228	G	T	0.2406	2.6457285038e-17	0.937231	rs2696546	322	CRHR1:RP11-105N13.4	00:00:00	ncRNA_intronic	6.564	1d	5	14	Yes	Yes	Yes	1.02775e+06	1.02775
rs56371647	17	43855503	C	T	0.2396	1.66902731235e-17	0.942212	rs2696546	322	CRHR1:RP11-105N13.4	00:00:00	ncRNA_intronic	1.149	6	5	14	Yes	Yes	Yes
rs111878933	17	43856341	C	T	0.2386	3.26547646923e-17	0.937125	rs2696546	322	CRHR1:RP11-105N13.4	00:00:00	ncRNA_intronic	0.032	NA	5	14	Yes	Yes	Yes
rs111735741	17	43856372	G	A	0.2386	3.26547646923e-17	0.937125	rs2696546	322	CRHR1:RP11-105N13.4	00:00:00	ncRNA_intronic	5.121	5	5	14	Yes	Yes	Yes
rs35076622	17	43856458	G	A	0.3767	6.15839434763e-08	0.995824	rs34186148	322	CRHR1:RP11-105N13.4	00:00:00	ncRNA_intronic	3.411	5	5	14		Yes	Yes	1425405	1.42541
rs62057061	17	43856639	C	G	0.2396	4.33002620377e-17	0.942212	rs2696546	322	CRHR1:RP11-105N13.4	00:00:00	ncRNA_intronic	4.609	7	5	14	Yes	Yes	Yes	270525	0.270525
rs62057062	17	43856710	G	A	0.2396	5.16238886652e-17	0.942212	rs2696546	322	CRHR1:RP11-105N13.4	00:00:00	ncRNA_intronic	8.304	6	5	14	Yes	Yes	Yes	282415	0.282415
rs62057063	17	43856730	C	T	0.2396	6.46059999951e-17	0.942212	rs2696546	322	CRHR1:RP11-105N13.4	00:00:00	ncRNA_intronic	2.396	7	5	14	Yes	Yes	Yes	283802	0.283803
rs62057064	17	43857033	C	T	0.2396	5.00249516032e-17	0.942212	rs2696546	322	CRHR1:RP11-105N13.4	00:00:00	ncRNA_intronic	0.251	7	5	14	Yes	Yes	Yes	266860	0.26686
rs76830096	17	43857129	A	C	0.2396	2.751606462e-17	0.942212	rs2696546	322	CRHR1:RP11-105N13.4	00:00:00	ncRNA_intronic	0.268	7	5	14	Yes	Yes	Yes	285475	0.285475
rs111433752	17	43857989	T	G	0.2386	4.55955078587e-16	0.937125	rs2696546	322	CRHR1:RP11-105N13.4	00:00:00	ncRNA_intronic	0.741	7	5	14	Yes	Yes	Yes
rs111664122	17	43857990	T	C	0.2386	4.84377145756e-16	0.937125	rs2696546	322	CRHR1:RP11-105N13.4	00:00:00	ncRNA_intronic	3.82	7	5	14	Yes	Yes	Yes
rs62057065	17	43858187	G	T	0.2396	1.88291845879e-17	0.942212	rs2696546	322	CRHR1:RP11-105N13.4	00:00:00	ncRNA_intronic	0.098	7	5	14	Yes	Yes	Yes	273920	0.27392
rs62057066	17	43858307	T	C	0.2406	4.52669032308e-17	0.93693	rs2696546	322	CRHR1:RP11-105N13.4	00:00:00	ncRNA_intronic	1.748	7	5	14	Yes	Yes	Yes
rs62057067	17	43858326	C	T	0.2396	2.38533554112e-17	0.942212	rs2696546	322	CRHR1:RP11-105N13.4	00:00:00	ncRNA_intronic	1.35	7	5	14	Yes	Yes	Yes	272920	0.27292
rs78917495	17	43858482	C	T	0.2396	1.97528270372e-17	0.942212	rs2696546	322	CRHR1:RP11-105N13.4	00:00:00	ncRNA_intronic	0.925	5	5	14	Yes	Yes	Yes	37292	0.037292
rs62057068	17	43858629	A	G	0.2396	2.43032044637e-17	0.942212	rs2696546	322	CRHR1:RP11-105N13.4	00:00:00	ncRNA_intronic	8.699	5	5	13	Yes	Yes	Yes	280395	0.280395
rs62057069	17	43859065	T	C	0.2396	1.8367356273e-17	0.942212	rs2696546	322	CRHR1:RP11-105N13.4	00:00:00	ncRNA_intronic	4.852	5	5	13	Yes	Yes	Yes	266950	0.26695
rs62057070	17	43859640	A	G	0.2396	1.96320529331e-17	0.942212	rs2696546	322	CRHR1:RP11-105N13.4	00:00:00	ncRNA_intronic	2.661	5	5	13	Yes	Yes	Yes	271585	0.271585
rs62057071	17	43859691	C	G	0.2396	1.96320529331e-17	0.942212	rs2696546	322	CRHR1:RP11-105N13.4	00:00:00	ncRNA_intronic	4.098	5	5	13	Yes	Yes	Yes	284330	0.28433
rs62057073	17	43861117	C	T	0.2396	2.60334675014e-17	0.942212	rs2696546	322	CRHR1:RP11-105N13.4	00:00:00	ncRNA_intronic	8.826	4	1	11	Yes	Yes	Yes	279765	0.279765
rs56319902	17	43871982	C	T	0.2396	5.45062505674e-17	0.942212	rs2696546	322	CRHR1:RP11-105N13.4	00:00:00	ncRNA_intronic	2.15	5	5	14	Yes	Yes	Yes	213771	0.213771
rs55943044	17	43872228	G	A	0.2396	7.45016721658e-17	0.942212	rs2696546	322	CRHR1:RP11-105N13.4	00:00:00	ncRNA_intronic	0.478	4	5	14	Yes	Yes	Yes	39331	0.039331
rs80184151	17	43879308	A	G	0.2396	2.00842592725e-17	0.942212	rs2696546	322	CRHR1:RP11-105N13.4	00:00:00	ncRNA_intronic	0.448	5	5	14	Yes	Yes	Yes	195932	0.195933
rs17689378	17	43881790	C	T	0.2396	2.24973021088e-17	0.931838	rs2696546	322	CRHR1:RP11-105N13.4	00:00:00	ncRNA_intronic	2.946	5	5	14	Yes	Yes	Yes	45942	0.045942
rs62057101	17	43885291	G	A	0.2396	1.42421061216e-17	0.942212	rs2696546	322	CRHR1:RP11-105N13.4	00:00:00	ncRNA_intronic	2.39	7	5	14	Yes	Yes	Yes	286848	0.286847
rs62057103	17	43887480	T	C	0.2396	1.69020278856e-17	0.942212	rs2696546	322	CRHR1:RP11-105N13.4	00:00:00	ncRNA_intronic	2.734	6	5	14	Yes	Yes	Yes	275082	0.275083
rs55915917	17	43892784	T	G	0.2256	5.38446206062e-18	0.89213	rs2696546	322	CRHR1:RP11-105N13.4	00:00:00	ncRNA_intronic	0.572	4	5	14	Yes	Yes	Yes	37440	0.03744
rs55668363	17	43892788	G	A	0.2247	2.74260577294e-18	0.897976	rs2696546	322	CRHR1:RP11-105N13.4	00:00:00	ncRNA_intronic	0.697	4	5	14	Yes	Yes	Yes
rs17689471	17	43892973	T	C	0.2396	2.75373216525e-17	0.942212	rs2696546	322	CRHR1:RP11-105N13.4	00:00:00	ncRNA_intronic	0.364	1f	5	14	Yes	Yes	Yes	274908	0.274908
rs117365970	17	43893259	G	A	0.2396	5.39083960447e-18	0.942212	rs2696546	322	CRHR1:RP11-105N13.4	00:00:00	ncRNA_intronic	3.226	3a	5	14	Yes	Yes	Yes	279890	0.27989
rs117646503	17	43893260	T	C	0.2396	2.03099885159e-17	0.942212	rs2696546	322	CRHR1:RP11-105N13.4	00:00:00	ncRNA_intronic	5.739	3a	5	14	Yes	Yes	Yes	279000	0.279
rs17762769	17	43893403	G	A	0.2396	2.03099885159e-17	0.942212	rs2696546	322	CRHR1:RP11-105N13.4	00:00:00	ncRNA_intronic	2.086	1f	5	14	Yes	Yes	Yes	273630	0.27363
rs8072451	17	43893716	C	T	0.2396	1.62414418206e-17	0.942212	rs2696546	322	CRHR1:RP11-105N13.4	00:00:00	ncRNA_intronic	0.262	1f	5	14	Yes	Yes	Yes	912922	0.912922
rs8073146	17	43893751	A	G	0.2396	1.8233513064e-17	0.942212	rs2696546	322	CRHR1:RP11-105N13.4	00:00:00	ncRNA_intronic	12.93	5	5	14	Yes	Yes	Yes	870330	0.87033
rs28364025	17	43894102	T	C	0.2396	2.03099885159e-17	0.942212	rs2696546	322	CRHR1	0	intronic	0.129	5	5	15	Yes	Yes	Yes	199290	0.19929
rs28364023	17	43894159	C	T	0.2396	2.03099885159e-17	0.942212	rs2696546	322	CRHR1	0	intronic	0.095	5	5	15	Yes	Yes	Yes	284315	0.284315
rs55779147	17	43894510	G	A	0.2396	2.03099885159e-17	0.942212	rs2696546	322	CRHR1	0	intronic	1.333	5	5	15	Yes	Yes	Yes	282695	0.282695
rs56357543	17	43894547	C	T	0.2396	3.1747037673e-17	0.942212	rs2696546	322	CRHR1	0	intronic	0.722	5	5	15	Yes	Yes	Yes	272535	0.272535
rs56099546	17	43894609	A	G	0.2396	3.1747037673e-17	0.942212	rs2696546	322	CRHR1	0	intronic	14.12	5	5	15	Yes	Yes	Yes	275290	0.27529
rs739645	17	43894990	T	G	0.2396	1.92612191016e-17	0.942212	rs2696546	322	CRHR1	0	intronic	6.266	5	5	15	Yes	Yes	Yes	352485	0.352485
rs739644	17	43895008	C	G	0.2396	1.85402489048e-17	0.942212	rs2696546	322	CRHR1	0	intronic	0.208	5	5	15	Yes	Yes	Yes	279138	0.279137
rs4564621	17	43895501	G	C	0.2396	2.51386189964e-17	0.942212	rs2696546	322	CRHR1	0	intronic	1.908	4	5	15	Yes	Yes	Yes	267290	0.26729
rs2316763	17	43895530	C	T	0.2396	2.58656083348e-17	0.942212	rs2696546	322	CRHR1	0	intronic	3.423	3a	5	15	Yes	Yes	Yes	284330	0.28433
rs2316764	17	43895602	T	G	0.2396	1.87688636891e-17	0.942212	rs2696546	322	CRHR1	0	intronic	2.579	5	5	15	Yes	Yes	Yes	270075	0.270075
rs4277389	17	43895653	A	G	0.2396	1.82530275043e-17	0.942212	rs2696546	322	CRHR1	0	intronic	1.876	1f	5	15	Yes	Yes	Yes	283348	0.283347
rs4566211	17	43895696	G	A	0.2396	2.58656083348e-17	0.942212	rs2696546	322	CRHR1	0	intronic	0.716	1f	5	15	Yes	Yes	Yes	281978	0.281977
rs4566212	17	43895751	G	A	0.2396	2.29272679677e-17	0.942212	rs2696546	322	CRHR1	0	intronic	1.308	5	5	15	Yes	Yes	Yes	281812	0.281813
rs4309444	17	43895797	T	C	0.2396	1.79488307667e-17	0.942212	rs2696546	322	CRHR1	0	intronic	9.226	5	5	15	Yes	Yes	Yes	282805	0.282805
rs62057107	17	43896032	C	T	0.2396	1.51834876061e-17	0.942212	rs2696546	322	CRHR1	0	intronic	6.718	5	5	15	Yes	Yes	Yes	276620	0.27662
rs12150390	17	43896228	T	C	0.2396	1.85402489048e-17	0.942212	rs2696546	322	CRHR1	0	intronic	17.47	5	5	15	Yes	Yes	Yes	274885	0.274885
rs17689608	17	43896528	C	G	0.2396	1.34387733685e-17	0.942212	rs2696546	322	CRHR1	0	intronic	0.553	5	5	15	Yes	Yes	Yes	289555	0.289555
rs62057108	17	43896616	T	C	0.2396	1.34387733685e-17	0.942212	rs2696546	322	CRHR1	0	intronic	8.076	5	5	15	Yes	Yes	Yes	271530	0.27153
rs62057109	17	43896637	T	C	0.2396	1.34387733685e-17	0.942212	rs2696546	322	CRHR1	0	intronic	4.738	5	5	15	Yes	Yes	Yes	284402	0.284403
rs78074121	17	43896690	T	C	0.2396	1.51067341854e-17	0.942212	rs2696546	322	CRHR1	0	intronic	4.229	5	5	15	Yes	Yes	Yes	281102	0.281102
rs62057110	17	43896734	T	C	0.2396	1.34387733685e-17	0.942212	rs2696546	322	CRHR1	0	intronic	4.358	5	5	15	Yes	Yes	Yes	261148	0.261147
rs62057111	17	43897130	A	G	0.2396	1.44629412086e-17	0.942212	rs2696546	322	CRHR1	0	intronic	6.224	5	5	15	Yes	Yes	Yes	273312	0.273313
rs62057112	17	43897202	T	A	0.2396	1.85402489048e-17	0.942212	rs2696546	322	CRHR1	0	intronic	3.637	5	5	15	Yes	Yes	Yes	550402	0.550403
rs78587102	17	43897246	A	G	0.2396	1.85402489048e-17	0.942212	rs2696546	322	CRHR1	0	intronic	3.76	5	5	15	Yes	Yes	Yes	274452	0.274452
rs62057113	17	43897449	A	T	0.2396	1.34387733685e-17	0.942212	rs2696546	322	CRHR1	0	intronic	2.98	5	5	15	Yes	Yes	Yes	281540	0.28154
rs78506181	17	43897480	A	G	0.2396	1.61622749533e-17	0.942212	rs2696546	322	CRHR1	0	intronic	1.224	5	5	15	Yes	Yes	Yes	261995	0.261995
rs79600142	17	43897722	T	C	0.2396	2.65019364367e-17	0.942212	rs2696546	322	CRHR1	0	intronic	1.141	5	5	15	Yes	Yes	Yes	196444	0.196444
rs111739681	17	43898459	C	T	0.2396	2.0953818965e-17	0.942212	rs2696546	322	CRHR1	0	intronic	10.35	5	5	15	Yes	Yes	Yes	280395	0.280395
rs17762882	17	43898887	T	C	0.2396	1.27251983119e-17	0.942212	rs2696546	322	CRHR1	0	intronic	0.436	5	5	15	Yes	Yes	Yes	286902	0.286903
rs17689653	17	43898963	A	T	0.2396	1.27251983119e-17	0.942212	rs2696546	322	CRHR1	0	intronic	1.648	1f	5	15	Yes	Yes	Yes	232420	0.23242
rs17762912	17	43899161	A	C	0.2396	7.25925459605e-18	0.942212	rs2696546	322	CRHR1	0	intronic	5.16	5	5	15	Yes	Yes	Yes	283292	0.283293
rs62057114	17	43899401	C	T	0.2396	9.59017272346e-18	0.942212	rs2696546	322	CRHR1	0	intronic	1.984	5	5	15	Yes	Yes	Yes	38896.5	0.0388965
rs62057115	17	43899417	G	C	0.2396	9.59017272346e-18	0.942212	rs2696546	322	CRHR1	0	intronic	5.586	5	5	15	Yes	Yes	Yes	39271.2	0.0392713
rs78917479	17	43899611	C	T	0.2396	1.06157921734e-17	0.942212	rs2696546	322	CRHR1	0	intronic	3.581	5	5	15	Yes	Yes	Yes	274238	0.274238
rs62057116	17	43899655	T	C	0.2396	1.04445037978e-17	0.942212	rs2696546	322	CRHR1	0	intronic	2.165	5	5	15	Yes	Yes	Yes	287452	0.287452
rs62057117	17	43899657	C	G	0.2396	1.09775083815e-17	0.942212	rs2696546	322	CRHR1	0	intronic	3.603	5	5	15	Yes	Yes	Yes	272420	0.27242
rs62057118	17	43899727	A	G	0.2396	1.33775420979e-17	0.942212	rs2696546	322	CRHR1	0	intronic	6.4	5	5	15	Yes	Yes	Yes	277058	0.277058
rs62057119	17	43899736	G	A	0.2396	1.09137149128e-17	0.942212	rs2696546	322	CRHR1	0	intronic	0.014	5	5	15	Yes	Yes	Yes	281478	0.281477
rs17762954	17	43899786	C	T	0.2396	1.10827980098e-17	0.942212	rs2696546	322	CRHR1	0	intronic	10.48	1f	5	15	Yes	Yes	Yes	263970	0.26397
rs55979424	17	43900081	C	T	0.2396	1.92247696661e-17	0.942212	rs2696546	322	CRHR1	0	intronic	1.93	6	5	15	Yes	Yes	Yes
rs55638417	17	43900434	A	G	0.2396	1.0698063245e-17	0.942212	rs2696546	322	CRHR1	0	intronic	6.306	7	5	15	Yes	Yes	Yes	279765	0.279765
rs79501144	17	43900697	C	T	0.2396	1.27970673704e-17	0.942212	rs2696546	322	CRHR1	0	intronic	3.766	4	5	15	Yes	Yes	Yes	280458	0.280458
rs62057121	17	43900760	G	A	0.2396	2.64181490566e-17	0.942212	rs2696546	322	CRHR1	0	intronic	3.446	2b	5	15	Yes	Yes	Yes
rs112137135	17	43900817	A	G	0.2396	1.22314406583e-17	0.942212	rs2696546	322	CRHR1	0	intronic	7.258	4	5	15	Yes	Yes	Yes	288068	0.288067
rs62057122	17	43901001	C	T	0.2396	9.54482802865e-18	0.942212	rs2696546	322	CRHR1	0	intronic	3.68	5	5	15	Yes	Yes	Yes	35004.5	0.0350045
rs62057123	17	43901238	A	G	0.2396	1.27970673704e-17	0.942212	rs2696546	322	CRHR1	0	intronic	5.413	5	5	15	Yes	Yes	Yes	277558	0.277558
rs62057143	17	43901528	T	C	0.2396	1.76964981986e-17	0.942212	rs2696546	322	CRHR1	0	intronic	3.287	5	5	15	Yes	Yes	Yes	48677.8	0.0486777
rs62057144	17	43901558	A	G	0.2396	1.58717258006e-17	0.942212	rs2696546	322	CRHR1	0	intronic	5.68	5	5	15	Yes	Yes	Yes	284615	0.284615
rs4335809	17	43902216	C	T	0.2396	1.72216945102e-17	0.942212	rs2696546	322	CRHR1	0	intronic	3.622	5	5	14	Yes	Yes	Yes	281048	0.281048
rs4341787	17	43902505	C	T	0.2406	1.72216945102e-17	0.93693	rs2696546	322	CRHR1	0	intronic	19.39	5	5	14	Yes	Yes	Yes	44289.2	0.0442893
rs4523962	17	43902522	G	A	0.2396	1.72216945102e-17	0.942212	rs2696546	322	CRHR1	0	intronic	11.51	5	5	14	Yes	Yes	Yes	284172	0.284172
rs4327090	17	43902541	A	G	0.2038	4.15807892435e-13	0.771086	rs2696546	322	CRHR1	0	intronic	6.761	5	5	14	Yes	Yes	Yes	61621.5	0.0616215
rs3885074	17	43902738	C	A	0.2396	1.72216945102e-17	0.942212	rs2696546	322	CRHR1	0	intronic	2.739	NA	5	14	Yes	Yes	Yes	289210	0.28921
rs3885075	17	43902799	A	G	0.2396	1.72216945102e-17	0.942212	rs2696546	322	CRHR1	0	intronic	0.492	NA	5	14	Yes	Yes	Yes	270772	0.270773
rs41280116	17	43902842	C	T	0.2396	1.72216945102e-17	0.942212	rs2696546	322	CRHR1	0	intronic	3.905	5	5	14	Yes	Yes	Yes	277935	0.277935
rs34283254	17	43902861	C	A	0.2396	1.72216945102e-17	0.942212	rs2696546	322	CRHR1	0	exonic	1.015	5	5	14	Yes	Yes	Yes	226456	0.226456
rs1912151	17	43902944	C	T	0.2396	1.63094264853e-17	0.942212	rs2696546	322	CRHR1	0	UTR3	2.785	NA	5	14	Yes	Yes	Yes	285048	0.285048
rs1396862	17	43902997	G	A	0.2396	1.72216945102e-17	0.942212	rs2696546	322	CRHR1	0	intronic	0.045	NA	5	14	Yes	Yes	Yes	279868	0.279867
rs41280118	17	43903089	C	T	0.2396	1.35795814807e-17	0.942212	rs2696546	322	CRHR1	0	intronic	1.004	5	5	14	Yes	Yes	Yes	266950	0.26695
rs62057146	17	43903106	A	G	0.2396	1.28522501779e-17	0.942212	rs2696546	322	CRHR1	0	intronic	2.759	5	5	14	Yes	Yes	Yes	280030	0.28003
rs62057147	17	43903298	G	A	0.2396	1.60228497039e-17	0.942212	rs2696546	322	CRHR1	0	intronic	2.075	5	5	14	Yes	Yes	Yes	43658	0.043658
rs17763050	17	43903336	G	A	0.2396	2.47651756576e-17	0.942212	rs2696546	322	CRHR1	0	intronic	0.116	5	5	14	Yes	Yes	Yes	291318	0.291318
rs62057148	17	43903485	G	C	0.2396	1.35795814807e-17	0.931838	rs2696546	322	CRHR1	0	intronic	2.734	5	5	14	Yes	Yes	Yes	35488	0.035488
rs62057149	17	43903546	A	G	0.2396	1.35795814807e-17	0.942212	rs2696546	322	CRHR1	0	intronic	0.107	5	5	14	Yes	Yes	Yes	272255	0.272255
rs62057150	17	43903548	C	T	0.2396	1.35795814807e-17	0.942212	rs2696546	322	CRHR1	0	intronic	6.438	5	5	14	Yes	Yes	Yes	273472	0.273473
rs62057151	17	43903842	C	T	0.2465	1.5794253574e-17	0.907511	rs2696546	322	CRHR1	0	intronic	0.214	5	5	14	Yes	Yes	Yes	34603.2	0.0346033
rs62057152	17	43904110	G	C	0.2396	1.43299045312e-17	0.942212	rs2696546	322	CRHR1	0	intronic	1.973	6	5	14	Yes	Yes	Yes	278635	0.278635
rs17689824	17	43904397	C	T	0.2396	1.43299045312e-17	0.942212	rs2696546	322	CRHR1	0	intronic	4.425	1f	5	14	Yes	Yes	Yes	32451.2	0.0324513
rs62057153	17	43904528	T	C	0.2396	1.43299045312e-17	0.942212	rs2696546	322	CRHR1	0	intronic	1.771	5	5	14	Yes	Yes	Yes	275978	0.275977
rs62057154	17	43904610	C	T	0.2396	1.43299045312e-17	0.942212	rs2696546	322	CRHR1	0	intronic	0.841	5	5	14	Yes	Yes	Yes	265445	0.265445
rs62057155	17	43904673	C	T	0.2396	1.43299045312e-17	0.942212	rs2696546	322	CRHR1	0	intronic	3.019	4	5	14	Yes	Yes	Yes	280955	0.280955
rs62057156	17	43904948	G	C	0.2396	1.43299045312e-17	0.942212	rs2696546	322	CRHR1	0	intronic	3.598	4	5	14	Yes	Yes	Yes	285570	0.28557
rs78872653	17	43905134	G	A	0.2396	1.43299045312e-17	0.942212	rs2696546	322	CRHR1	0	intronic	0.451	5	5	14	Yes	Yes	Yes	37059	0.037059
rs62057157	17	43905313	G	C	0.2396	1.43299045312e-17	0.942212	rs2696546	322	CRHR1	0	intronic	2.316	5	5	14	Yes	Yes	Yes	244173	0.244173
rs17763086	17	43905481	T	G	0.2396	1.43299045312e-17	0.942212	rs2696546	322	CRHR1	0	intronic	0.042	1f	5	14	Yes	Yes	Yes	150170	0.150171
rs17425752	17	43906726	A	C	0.2386	8.90118465572e-18	0.937125	rs2696546	322	CRHR1	0	intronic	2.573	5	5	15	Yes	Yes	Yes	281172	0.281172
rs17689882	17	43906828	G	A	0.2386	6.52672429775e-18	0.937125	rs2696546	322	CRHR1	0	intronic	6.828	1f	4	15	Yes	Yes	Yes	28602.5	0.0286025
rs62057158	17	43907143	G	A	0.2396	1.15032763416e-17	0.942212	rs2696546	322	CRHR1	0	intronic	8.096	5	4	15	Yes	Yes	Yes	279462	0.279463
rs1876831	17	43907745	C	T	0.2396	1.22229993505e-17	0.942212	rs2696546	322	CRHR1	0	intronic	3.27	NA	5	15	Yes	Yes	Yes	283105	0.283105
rs16940665	17	43907896	T	C	0.2396	1.22229993505e-17	0.942212	rs2696546	322	CRHR1	0	exonic	10.05	1f	5	15	Yes	Yes	Yes	285270	0.28527
rs16940668	17	43907966	G	A	0.2396	1.21252062518e-17	0.942212	rs2696546	322	CRHR1	0	intronic	1.686	5	5	15	Yes	Yes	Yes	288265	0.288265
rs16940671	17	43908151	C	T	0.2396	2.57667378954e-17	0.942212	rs2696546	322	CRHR1	0	intronic	6.787	5	5	15	Yes	Yes	Yes	269760	0.26976
rs16940672	17	43908152	C	T	0.2396	2.66699633472e-17	0.942212	rs2696546	322	CRHR1	0	intronic	0.756	5	5	15	Yes	Yes	Yes	276665	0.276665
rs55763795	17	43908773	G	C	0.2396	1.22229993505e-17	0.942212	rs2696546	322	CRHR1	0	intronic	0.407	5	5	14	Yes	Yes	Yes	285690	0.28569
rs55865707	17	43908826	T	G	0.2396	1.22229993505e-17	0.942212	rs2696546	322	CRHR1	0	intronic	9.202	5	5	14	Yes	Yes	Yes	287452	0.287452
rs62054760	17	43908989	C	T	0.2366	9.63399024738e-18	0.927049	rs2696546	322	CRHR1	0	intronic	2.161	5	5	14	Yes	Yes	Yes	238666	0.238667
rs62054761	17	43909008	C	T	0.2366	9.83320752403e-18	0.927049	rs2696546	322	CRHR1	0	intronic	4.938	5	5	14	Yes	Yes	Yes	247813	0.247813
rs62054762	17	43909022	G	T	0.2366	9.17936080546e-18	0.927049	rs2696546	322	CRHR1	0	intronic	3.556	5	5	14	Yes	Yes	Yes	261148	0.261147
rs17689918	17	43910088	G	A	0.2396	8.06402273934e-18	0.942212	rs2696546	322	CRHR1	0	intronic	3.79	1f	5	15	Yes	Yes	Yes	44062.8	0.0440627
rs17763199	17	43910183	G	A	0.2386	1.0568274208e-17	0.94734	rs2696546	322	CRHR1	0	intronic	0.66	5	5	15	Yes	Yes	Yes	275235	0.275235
rs62054763	17	43910262	C	G	0.2396	1.21760080656e-17	0.942212	rs2696546	322	CRHR1	0	intronic	6.222	5	5	14	Yes	Yes	Yes	277058	0.277058
rs16940674	17	43910507	C	T	0.2396	1.21760080656e-17	0.942212	rs2696546	322	CRHR1	0	exonic	17.55	1f	5	15	Yes	Yes	Yes	278930	0.27893
rs16940676	17	43911036	G	A	0.2386	1.09558491302e-17	0.937125	rs2696546	322	CRHR1	0	intronic	0.531	5	5	15	Yes	Yes	Yes	388335	0.388335
rs1876830	17	43911352	C	T	0.2396	1.21760080656e-17	0.942212	rs2696546	322	CRHR1	0	intronic	4.044	NA	5	15	Yes	Yes	Yes	281470	0.28147
rs41457044	17	43911424	C	T	0.2396	1.21760080656e-17	0.931838	rs2696546	322	CRHR1	0	intronic	3.162	5	5	15	Yes	Yes	Yes	266528	0.266527
rs1876829	17	43911443	T	C	0.2396	1.21760080656e-17	0.942212	rs2696546	322	CRHR1	0	intronic	5.472	NA	5	15	Yes	Yes	Yes	285500	0.2855
rs1876828	17	43911525	C	T	0.2396	1.21760080656e-17	0.942212	rs2696546	322	CRHR1	0	intronic	0.766	NA	5	15	Yes	Yes	Yes	310975	0.310975
rs1876827	17	43911832	T	C	0.2396	1.21760080656e-17	0.942212	rs2696546	322	CRHR1	0	intronic	3.947	NA	5	15	Yes	Yes	Yes	278812	0.278813
rs16940677	17	43911898	C	T	0.2396	1.2084280327e-17	0.942212	rs2696546	322	CRHR1	0	intronic	0.987	1f	5	15	Yes	Yes	Yes	43277.2	0.0432773
rs16940681	17	43912159	G	C	0.2396	1.19299521474e-17	0.942212	rs2696546	322	CRHR1	0	exonic	5.04	4	5	15	Yes	Yes	Yes	268248	0.268248
rs28364021	17	43912282	C	T	0.2396	1.21760080656e-17	0.942212	rs2696546	322	CRHR1	0	UTR3	1.179	4	5	15	Yes	Yes	Yes
rs2316765	17	43912454	T	C	0.2396	1.16391012614e-17	0.942212	rs2696546	322	CRHR1	0	UTR3	11.01	4	5	15	Yes	Yes	Yes	276665	0.276665
rs878886	17	43912490	C	G	0.2396	1.16391012614e-17	0.942212	rs2696546	322	CRHR1	0	UTR3	0.519	1c	5	15	Yes	Yes	Yes	308870	0.30887
rs878887	17	43912582	C	T	0.2396	1.26067162048e-17	0.942212	rs2696546	322	CRHR1	0	UTR3	2.672	1d	5	15	Yes	Yes	Yes	275108	0.275108
rs878888	17	43912635	A	G	0.2396	1.26067162048e-17	0.942212	rs2696546	322	CRHR1	0	UTR3	5.23	4	5	15	Yes	Yes	Yes	165568	0.165568
rs4525537	17	43912723	T	C	0.2396	1.26067162048e-17	0.942212	rs2696546	322	CRHR1	0	UTR3	9.437	4	5	15	Yes	Yes	Yes	283898	0.283898
rs4640231	17	43912786	G	C	0.2396	1.26067162048e-17	0.942212	rs2696546	322	CRHR1	0	UTR3	7.665	1b	5	15	Yes	Yes	Yes	581302	0.581303
rs4482334	17	43912830	T	C	0.2396	1.26067162048e-17	0.942212	rs2696546	322	CRHR1	0	UTR3	1.673	5	5	15	Yes	Yes	Yes	278372	0.278373
rs56127111	17	43913315	C	T	0.2396	1.16391012614e-17	0.942212	rs2696546	322	CRHR1	120	downstream	0.51	5	5	15	Yes	Yes	Yes	282595	0.282595
rs75104593	17	43913557	T	G	0.2416	8.40348963776e-18	0.932013	rs2696546	322	CRHR1	362	downstream	4.908	2b	5	15	Yes	Yes	Yes	580128	0.580128
rs74998289	17	43913558	T	G	0.2416	8.35736672532e-18	0.932013	rs2696546	322	CRHR1	363	downstream	0.233	2b	5	15	Yes	Yes	Yes	48182.5	0.0481825
rs10445362	17	43914554	C	A	0.2396	1.23042603331e-17	0.942212	rs2696546	322	CRHR1	1359	intergenic	4.857	5	5	15	Yes	Yes	Yes	289130	0.28913
rs10445363	17	43914558	G	A	0.2396	1.23042603331e-17	0.942212	rs2696546	322	CRHR1	1363	intergenic	0.374	5	5	15	Yes	Yes	Yes	219711	0.219711
rs62054802	17	43914598	G	C	0.2396	1.23042603331e-17	0.942212	rs2696546	322	CRHR1	1403	intergenic	3.022	5	5	15	Yes	Yes	Yes	277265	0.277265
rs62054803	17	43914728	G	T	0.2396	1.23042603331e-17	0.942212	rs2696546	322	CRHR1	1533	intergenic	1.312	5	5	15	Yes	Yes	Yes	278450	0.27845
rs62054804	17	43914809	C	T	0.2396	1.34510010505e-17	0.942212	rs2696546	322	CRHR1	1614	intergenic	0.116	5	5	15	Yes	Yes	Yes	276222	0.276222
rs572543580	17	43914981	C	G	0.2406	3.57591217422e-17	0.937231	rs2696546	322	CRHR1	1786	intergenic	4.172	NA	5	15	Yes	Yes	Yes
rs62054805	17	43915054	A	G	0.2396	1.23042603331e-17	0.942212	rs2696546	322	CRHR1	1859	intergenic	5.144	2b	5	15	Yes	Yes	Yes	279138	0.279137
rs62054806	17	43915312	C	T	0.2396	1.23042603331e-17	0.942212	rs2696546	322	CRHR1	2117	intergenic	0.468	5	5	15	Yes	Yes	Yes	287890	0.28789
rs62054807	17	43915497	C	T	0.3201	4.25173202576e-14	0.620902	rs2696546	322	CRHR1	2302	intergenic	5.504	5	5	15	Yes	Yes	Yes	1.43341e+06	1.43341
rs10445364	17	43916356	G	A	0.2396	1.23042603331e-17	0.942212	rs2696546	322	CRHR1	3161	intergenic	1.099	1f	5	15	Yes	Yes	Yes	272942	0.272942
rs10445333	17	43916509	A	G	0.2396	1.23042603331e-17	0.942212	rs2696546	322	CRHR1	3314	intergenic	9.333	5	5	15	Yes	Yes	Yes	268485	0.268485
rs17690176	17	43916773	A	C	0.2406	8.0954462226e-18	0.937231	rs2696546	322	CRHR1	3578	intergenic	5.131	5	5	15	Yes	Yes	Yes	197207	0.197207
rs78328427	17	43916932	G	A	0.2396	1.48930885238e-17	0.942212	rs2696546	322	CRHR1	3737	intergenic	1.506	5	5	15	Yes	Yes	Yes	284172	0.284172
rs77692262	17	43917086	A	G	0.2396	1.30386406258e-17	0.942212	rs2696546	322	CRHR1	3891	intergenic	5.523	5	5	15	Yes	Yes	Yes
rs56023973	17	43917776	G	T	0.2396	1.24464600569e-17	0.942212	rs2696546	322	MAPT-AS1	3240	intergenic	1.06	5	5	15	Yes	Yes	Yes	281025	0.281025
rs17763515	17	43917818	G	A	0.2396	1.24464600569e-17	0.942212	rs2696546	322	MAPT-AS1	3198	intergenic	2.528	5	5	15	Yes	Yes	Yes	305592	0.305592
rs17763533	17	43918190	T	C	0.2396	1.23042603331e-17	0.942212	rs2696546	322	MAPT-AS1	2826	intergenic	0.248	1f	5	15	Yes	Yes	Yes	272158	0.272157
rs62054809	17	43918239	C	T	0.2396	1.51131642273e-17	0.942212	rs2696546	322	MAPT-AS1	2777	intergenic	0.606	7	5	15	Yes	Yes	Yes	281915	0.281915
rs112583797	17	43918418	A	G	0.2396	1.23042603331e-17	0.942212	rs2696546	322	MAPT-AS1	2598	intergenic	1.863	7	5	15	Yes	Yes	Yes	281382	0.281382
rs74922289	17	43918524	A	G	0.2396	1.23042603331e-17	0.942212	rs2696546	322	MAPT-AS1	2492	intergenic	12.82	NA	5	15	Yes	Yes	Yes
rs56971664	17	43918613	T	C	0.2396	1.27666404912e-17	0.942212	rs2696546	322	MAPT-AS1	2403	intergenic	2.24	5	5	15	Yes	Yes	Yes	1019440	1.01944
rs62054811	17	43918651	C	G	0.2396	1.36746812166e-17	0.942212	rs2696546	322	MAPT-AS1	2365	intergenic	1.499	5	5	15	Yes	Yes	Yes	284835	0.284835
rs2316766	17	43919068	G	T	0.2376	1.46728563561e-15	0.932071	rs2696546	322	MAPT-AS1	1948	intergenic	1.214	5	5	15	Yes	Yes	Yes
rs2316767	17	43919070	T	C	0.2376	1.46728563561e-15	0.932071	rs2696546	322	MAPT-AS1	1946	intergenic	3.13	5	5	15	Yes	Yes	Yes
rs2316768	17	43919073	G	T	0.2376	1.46728563561e-15	0.932071	rs2696546	322	MAPT-AS1	1943	intergenic	2.213	5	5	15	Yes	Yes	Yes
rs2106786	17	43919096	A	G	0.2386	5.25141872454e-16	0.937125	rs2696546	322	MAPT-AS1	1920	intergenic	1.781	NA	5	15	Yes	Yes	Yes
rs2106785	17	43919105	C	T	0.2386	7.02420194968e-18	0.937125	rs2696546	322	MAPT-AS1	1911	intergenic	2.898	NA	5	15	Yes	Yes	Yes	259832	0.259833
rs56150806	17	43919301	T	C	0.2396	1.23042603331e-17	0.942212	rs2696546	322	MAPT-AS1	1715	intergenic	3.157	3a	5	15	Yes	Yes	Yes	286578	0.286577
rs17690314	17	43919884	T	G	0.2396	1.23042603331e-17	0.942212	rs2696546	322	MAPT-AS1	1132	intergenic	0.244	1f	5	15	Yes	Yes	Yes	277902	0.277902
rs56233672	17	43920300	T	C	0.2396	1.23042603331e-17	0.942212	rs2696546	322	MAPT-AS1	716	downstream	0.736	7	5	15	Yes	Yes	Yes	277365	0.277365
rs56354807	17	43920378	C	T	0.2396	1.23042603331e-17	0.942212	rs2696546	322	MAPT-AS1	638	downstream	2.043	7	5	15	Yes	Yes	Yes	279695	0.279695
rs55718212	17	43920411	T	C	0.2396	1.23042603331e-17	0.942212	rs2696546	322	MAPT-AS1	605	downstream	5.507	6	5	15	Yes	Yes	Yes	261675	0.261675
rs17690326	17	43920974	T	C	0.2396	1.23042603331e-17	0.942212	rs2696546	322	MAPT-AS1	42	downstream	0.997	1f	5	15	Yes	Yes	Yes	283292	0.283293
rs17763596	17	43921210	G	T	0.2396	1.25343762741e-17	0.942212	rs2696546	322	MAPT-AS1	0	ncRNA_exonic	0.826	1f	5	15	Yes	Yes	Yes	280030	0.28003
rs62054814	17	43921572	T	A	0.2396	1.23042603331e-17	0.942212	rs2696546	322	MAPT-AS1	0	ncRNA_intronic	2.431	5	5	15	Yes	Yes	Yes	263422	0.263423
rs17763634	17	43921754	T	C	0.2396	8.89808083501e-18	0.942212	rs2696546	322	MAPT-AS1	0	ncRNA_intronic	1.123	1f	5	15	Yes	Yes	Yes	284835	0.284835
rs62621252	17	43922942	T	C	0.2396	1.98835621604e-17	0.942212	rs2696546	322	MAPT-AS1:SPPL2C	00:00:00	exonic	6.315	5	5	15	Yes	Yes	Yes	271818	0.271817
rs62054815	17	43923266	G	A	0.2396	1.64794632297e-17	0.942212	rs2696546	322	MAPT-AS1:SPPL2C	00:00:00	exonic	0.018	5	5	15	Yes	Yes	Yes	242205	0.242205
rs12185233	17	43923654	G	C	0.2396	1.62747692936e-17	0.931838	rs2696546	322	MAPT-AS1:SPPL2C	00:00:00	exonic	23.5	1f	5	15	Yes	Yes	Yes	410740	0.41074
rs12185268	17	43923683	A	G	0.2396	2.36839508446e-17	0.942212	rs2696546	322	MAPT-AS1:SPPL2C	00:00:00	exonic	8.654	1f	5	15	Yes	Yes	Yes	131662	0.131662
rs12185235	17	43923703	C	T	0.2396	1.35117831005e-17	0.942212	rs2696546	322	MAPT-AS1:SPPL2C	00:00:00	exonic	5.04	1f	5	15	Yes	Yes	Yes	263970	0.26397
rs11079725	17	43923934	T	C	0.2396	1.66194204964e-17	0.942212	rs2696546	322	MAPT-AS1:SPPL2C	00:00:00	exonic	0.169	1f	5	15	Yes	Yes	Yes	285705	0.285705
rs12373123	17	43924073	T	C	0.2396	1.64612024941e-17	0.942212	rs2696546	322	MAPT-AS1:SPPL2C	00:00:00	exonic	23.3	1f	5	15	Yes	Yes	Yes	283252	0.283253
rs12373139	17	43924130	G	A	0.2396	1.66194204964e-17	0.942212	rs2696546	322	MAPT-AS1:SPPL2C	00:00:00	exonic	4.046	1f	5	15	Yes	Yes	Yes	252710	0.25271
rs12373142	17	43924200	C	G	0.2396	3.31111480899e-17	0.942212	rs2696546	322	MAPT-AS1:SPPL2C	00:00:00	exonic	7.462	1f	5	15	Yes	Yes	Yes	278002	0.278002
rs12373124	17	43924219	T	C	0.2396	2.53635777681e-17	0.942212	rs2696546	322	MAPT-AS1:SPPL2C	00:00:00	exonic	0.387	NA	5	15	Yes	Yes	Yes	279362	0.279363
rs12373140	17	43924231	G	A	0.2396	2.53635777681e-17	0.942212	rs2696546	322	MAPT-AS1:SPPL2C	00:00:00	exonic	12.99	5	5	15	Yes	Yes	Yes	277495	0.277495
rs12373168	17	43924337	A	C	0.2425	1.6760670598e-17	0.927236	rs2696546	322	MAPT-AS1:SPPL2C	00:00:00	ncRNA_intronic	6.155	1f	5	15	Yes	Yes	Yes	1427540	1.42754
rs17690661	17	43924521	G	A	0.2396	1.61977374723e-17	0.942212	rs2696546	322	MAPT-AS1	0	ncRNA_intronic	0.069	1f	5	15	Yes	Yes	Yes	280675	0.280675
rs55943825	17	43924776	C	T	0.2396	1.61977374723e-17	0.942212	rs2696546	322	MAPT-AS1	0	ncRNA_intronic	0.414	5	5	15	Yes	Yes	Yes	272420	0.27242
rs17690679	17	43924803	A	G	0.2396	1.49027908076e-17	0.942212	rs2696546	322	MAPT-AS1	0	ncRNA_intronic	6.843	1f	5	15	Yes	Yes	Yes	210770	0.21077
rs17690703	17	43925297	C	T	0.2763	1.75341055506e-12	0.776639	rs2696546	322	MAPT-AS1	0	ncRNA_intronic	8.55	1b	5	15	Yes	Yes	Yes	1333570	1.33357
rs17769490	17	43925605	G	A	0.2406	1.79913301137e-17	0.937231	rs2696546	322	MAPT-AS1	0	ncRNA_intronic	5.553	1f	5	14	Yes	Yes	Yes	295358	0.295357
rs77063768	17	43925729	A	G	0.2406	1.79913301137e-17	0.937231	rs2696546	322	MAPT-AS1	0	ncRNA_intronic	5.467	5	5	14	Yes	Yes	Yes	290375	0.290375
rs62054817	17	43925966	G	A	0.2406	1.8821057889e-17	0.937231	rs2696546	322	MAPT-AS1	0	ncRNA_intronic	1.563	4	5	14	Yes	Yes	Yes	674735	0.674735
rs62054818	17	43926056	A	C	0.2406	1.79913301137e-17	0.937231	rs2696546	322	MAPT-AS1	0	ncRNA_intronic	6.949	4	2	14	Yes	Yes	Yes	299422	0.299422
rs62054819	17	43926149	A	G	0.2406	2.45462974572e-17	0.937231	rs2696546	322	MAPT-AS1	0	ncRNA_intronic	5.198	4	2	14	Yes	Yes	Yes	283912	0.283913
rs62054820	17	43926755	A	G	0.2406	1.9760718215e-17	0.937231	rs2696546	322	MAPT-AS1	0	ncRNA_intronic	3.67	5	5	14	Yes	Yes	Yes	326492	0.326493
rs56113217	17	43926948	A	G	0.2406	1.47983196365e-17	0.937231	rs2696546	322	MAPT-AS1	0	ncRNA_intronic	0.033	4	5	14	Yes	Yes	Yes	285910	0.28591
rs56269136	17	43926992	C	T	0.2406	1.517125533e-17	0.937231	rs2696546	322	MAPT-AS1	0	ncRNA_intronic	7.713	4	5	14	Yes	Yes	Yes	289820	0.28982
rs56385754	17	43927255	G	T	0.2406	1.92300964103e-17	0.937231	rs2696546	322	MAPT-AS1	0	ncRNA_intronic	0.958	5	5	14	Yes	Yes	Yes	308860	0.30886
rs17769552	17	43927290	G	A	0.2326	1.73038994192e-15	0.896639	rs2696546	322	MAPT-AS1	0	ncRNA_intronic	1.021	1f	5	14	Yes	Yes	Yes	240940	0.24094
rs62054822	17	43927708	A	G	0.2406	1.89770428692e-17	0.937231	rs2696546	322	MAPT-AS1	0	ncRNA_intronic	4.196	5	5	14	Yes	Yes	Yes	807560	0.80756
rs885639	17	43928614	T	G	0.2406	1.675602584e-17	0.937231	rs2696546	322	MAPT-AS1	0	ncRNA_intronic	1.429	NA	5	14	Yes	Yes	Yes	845205	0.845205
rs62054823	17	43929029	A	G	0.2406	1.43951092613e-17	0.92694	rs2696546	322	MAPT-AS1	0	ncRNA_intronic	4.545	5	5	14	Yes	Yes	Yes	451275	0.451275
rs62054824	17	43929992	C	T	0.2396	1.41022697462e-17	0.942212	rs2696546	322	MAPT-AS1	0	ncRNA_intronic	0.169	4	2	14	Yes	Yes	Yes	34466.5	0.0344665
rs62054825	17	43930033	G	A	0.2406	1.45487188091e-17	0.93693	rs2696546	322	MAPT-AS1	0	ncRNA_intronic	1.442	2b	1	14	Yes	Yes	Yes	37588.8	0.0375887
rs79589869	17	43930238	C	A	0.2396	2.77572238984e-17	0.942212	rs2696546	322	MAPT-AS1	0	ncRNA_intronic	7.3	4	5	14	Yes	Yes	Yes	259798	0.259798
rs2316769	17	43930798	A	G	0.2396	1.38281165431e-17	0.942212	rs2696546	322	MAPT-AS1	0	ncRNA_intronic	1.441	7	5	14	Yes	Yes	Yes	39187.5	0.0391875
rs2873268	17	43930955	G	A	0.2396	1.66058211698e-17	0.942212	rs2696546	322	MAPT-AS1	0	ncRNA_intronic	3.423	7	5	14	Yes	Yes	Yes	245197	0.245197
rs4340365	17	43930980	C	T	0.2396	1.90049407856e-17	0.942212	rs2696546	322	MAPT-AS1	0	ncRNA_intronic	4.253	7	5	14	Yes	Yes	Yes	251542	0.251543
rs2873269	17	43931122	C	T	0.2396	1.40807315807e-17	0.942212	rs2696546	322	MAPT-AS1	0	ncRNA_intronic	4.123	6	5	14	Yes	Yes	Yes	254135	0.254135
rs56026128	17	43931244	G	C	0.2396	1.56910375222e-17	0.942212	rs2696546	322	MAPT-AS1	0	ncRNA_intronic	8.731	5	5	14	Yes	Yes	Yes	34625.2	0.0346253
rs56329743	17	43931245	G	A	0.2396	1.1898586007e-17	0.942212	rs2696546	322	MAPT-AS1	0	ncRNA_intronic	9.537	5	5	14	Yes	Yes	Yes	36769.5	0.0367695
rs56288604	17	43931380	A	G	0.2396	1.48830086666e-17	0.942212	rs2696546	322	MAPT-AS1	0	ncRNA_intronic	0.499	5	5	14	Yes	Yes	Yes	241120	0.24112
rs17690987	17	43931626	T	C	0.2396	1.41840853969e-17	0.942212	rs2696546	322	MAPT-AS1	0	ncRNA_intronic	8.747	3a	5	14	Yes	Yes	Yes	30038.2	0.0300382
rs56146262	17	43931907	C	A	0.2396	1.64504890211e-17	0.942212	rs2696546	322	MAPT-AS1	0	ncRNA_intronic	0.044	2b	5	14	Yes	Yes	Yes	191440	0.19144
rs55942528	17	43932028	A	G	0.2396	1.22246555976e-17	0.942212	rs2696546	322	MAPT-AS1	0	ncRNA_intronic	0.086	5	5	14	Yes	Yes	Yes	600678	0.600677
rs56254732	17	43932049	C	T	0.2396	1.28713336798e-17	0.942212	rs2696546	322	MAPT-AS1	0	ncRNA_intronic	1.543	6	5	14	Yes	Yes	Yes	261800	0.2618
rs56323304	17	43932129	C	T	0.2406	3.80638980549e-18	0.937231	rs2696546	322	MAPT-AS1	0	ncRNA_intronic	0.271	7	5	14	Yes	Yes	Yes	455535	0.455535
rs55751924	17	43932155	A	G	0.2396	4.91462141997e-18	0.942212	rs2696546	322	MAPT-AS1	0	ncRNA_intronic	0.384	6	5	14	Yes	Yes	Yes
rs55660209	17	43932173	A	G	0.2217	5.06551356572e-18	0.873202	rs2696546	322	MAPT-AS1	0	ncRNA_intronic	5.09	6	5	14	Yes	Yes	Yes
rs113856644	17	43932277	G	A	0.2396	1.3407603992e-17	0.942212	rs2696546	322	MAPT-AS1	0	ncRNA_intronic	4.078	7	5	14	Yes	Yes	Yes	255208	0.255207
rs62054831	17	43932381	C	T	0.2396	1.03617014568e-17	0.942212	rs2696546	322	MAPT-AS1	0	ncRNA_intronic	3.505	6	5	14	Yes	Yes	Yes	264762	0.264763
rs4627402	17	43932741	C	T	0.2376	8.920463971e-18	0.932071	rs2696546	322	MAPT-AS1	0	ncRNA_intronic	2.492	5	5	14	Yes	Yes	Yes	377198	0.377198
rs10445365	17	43932789	C	T	0.2028	8.93275905607e-11	0.760193	rs2696546	322	MAPT-AS1	0	ncRNA_intronic	0.102	5	5	14	Yes	Yes	Yes
rs10445366	17	43932797	G	C	0.2028	8.93275905607e-11	0.760193	rs2696546	322	MAPT-AS1	0	ncRNA_intronic	3.849	5	5	14	Yes	Yes	Yes
rs10445367	17	43932798	G	T	0.2028	2.18095457093e-10	0.760193	rs2696546	322	MAPT-AS1	0	ncRNA_intronic	0.461	5	5	14	Yes	Yes	Yes	440170	0.44017
rs10445368	17	43933171	C	T	0.2376	2.36291187489e-17	0.932071	rs2696546	322	MAPT-AS1	0	ncRNA_intronic	1.501	1f	5	14	Yes	Yes	Yes
rs62054832	17	43933579	C	A	0.2366	1.32744803956e-17	0.927049	rs2696546	322	MAPT-AS1	0	ncRNA_intronic	1.321	4	5	14	Yes	Yes	Yes	218242	0.218243
rs62054833	17	43933673	T	C	0.2406	8.55481722409e-18	0.93693	rs2696546	322	MAPT-AS1	0	ncRNA_intronic	2.872	6	5	14	Yes	Yes	Yes	231988	0.231988
rs142955985	17	43933790	G	T	0.2366	3.72986825125e-16	0.927049	rs2696546	322	MAPT-AS1	0	ncRNA_intronic	0.894	6	5	14	Yes	Yes	Yes
rs80209523	17	43933830	G	T	0.2356	3.29307181524e-16	0.922058	rs2696546	322	MAPT-AS1	0	ncRNA_intronic	1.187	5	5	14	Yes	Yes	Yes
rs78993847	17	43933834	G	T	0.2356	3.29307181524e-16	0.922058	rs2696546	322	MAPT-AS1	0	ncRNA_intronic	1.301	5	5	14	Yes	Yes	Yes
rs76563578	17	43933879	C	G	0.2396	1.45340906129e-17	0.942212	rs2696546	322	MAPT-AS1	0	ncRNA_intronic	0.327	5	5	14	Yes	Yes	Yes	259668	0.259667
rs111962225	17	43934016	G	C	0.2396	1.59949851236e-17	0.942212	rs2696546	322	MAPT-AS1	0	ncRNA_intronic	3.625	6	5	14	Yes	Yes	Yes	251082	0.251082
rs113093579	17	43934116	T	G	0.2396	1.01594164164e-17	0.942212	rs2696546	322	MAPT-AS1	0	ncRNA_intronic	11.31	7	5	14	Yes	Yes	Yes
rs62054834	17	43934314	T	C	0.2396	1.58480051143e-17	0.942212	rs2696546	322	MAPT-AS1	0	ncRNA_intronic	8.773	7	5	14	Yes	Yes	Yes	233511	0.233511
rs62054835	17	43934672	A	C	0.2396	1.799075043e-17	0.942212	rs2696546	322	MAPT-AS1	0	ncRNA_intronic	2.7	7	5	14	Yes	Yes	Yes	241561	0.241561
rs10445369	17	43934776	A	G	0.2396	1.63794896323e-17	0.942212	rs2696546	322	MAPT-AS1	0	ncRNA_intronic	2.669	7	5	14	Yes	Yes	Yes	259400	0.2594
rs10445334	17	43934826	T	G	0.2396	1.83336562667e-17	0.942212	rs2696546	322	MAPT-AS1	0	ncRNA_intronic	0.323	6	5	14	Yes	Yes	Yes	253790	0.25379
rs10445335	17	43934896	T	A	0.2396	1.28876184322e-17	0.942212	rs2696546	322	MAPT-AS1	0	ncRNA_intronic	2.967	6	5	14	Yes	Yes	Yes	245428	0.245428
rs10445336	17	43934948	A	G	0.2396	1.37166395961e-17	0.942212	rs2696546	322	MAPT-AS1	0	ncRNA_intronic	2.205	7	5	14	Yes	Yes	Yes	245428	0.245428
rs10445370	17	43935118	G	A	0.2396	1.15874664818e-17	0.942212	rs2696546	322	MAPT-AS1	0	ncRNA_intronic	11.29	6	5	14	Yes	Yes	Yes	239064	0.239064
rs55996632	17	43935888	C	T	0.2396	1.50558773044e-17	0.942212	rs2696546	322	MAPT-AS1	0	ncRNA_intronic	4.091	5	5	14	Yes	Yes	Yes	262510	0.26251
rs55886302	17	43936011	A	G	0.2396	1.24304102263e-17	0.942212	rs2696546	322	MAPT-AS1	0	ncRNA_intronic	4.328	5	5	14	Yes	Yes	Yes	271720	0.27172
rs56136075	17	43936298	C	A	0.2396	1.24304102263e-17	0.942212	rs2696546	322	MAPT-AS1	0	ncRNA_intronic	12.13	5	5	14	Yes	Yes	Yes	277702	0.277703
rs62054839	17	43936804	A	G	0.2396	2.7255937067e-17	0.942212	rs2696546	322	MAPT-AS1	0	ncRNA_intronic	0.676	7	5	14	Yes	Yes	Yes
rs62054840	17	43936812	G	A	0.2396	1.99346076696e-17	0.942212	rs2696546	322	MAPT-AS1	0	ncRNA_intronic	2.238	7	5	14	Yes	Yes	Yes
rs62054841	17	43937104	G	A	0.2396	1.28291389143e-17	0.942212	rs2696546	322	MAPT-AS1	0	ncRNA_intronic	3.767	7	5	14	Yes	Yes	Yes	273920	0.27392
rs62054842	17	43937162	C	T	0.2396	1.28291389143e-17	0.942212	rs2696546	322	MAPT-AS1	0	ncRNA_intronic	7.321	7	5	14	Yes	Yes	Yes	280138	0.280137
rs62054843	17	43937184	T	C	0.2396	1.28291389143e-17	0.942212	rs2696546	322	MAPT-AS1	0	ncRNA_intronic	2.407	6	5	14	Yes	Yes	Yes	599812	0.599812
rs62054844	17	43937333	T	G	0.2396	1.28291389143e-17	0.942212	rs2696546	322	MAPT-AS1	0	ncRNA_intronic	0.898	6	5	14	Yes	Yes	Yes	287835	0.287835
rs76627340	17	43937460	G	A	0.2396	9.8480112953e-18	0.942212	rs2696546	322	MAPT-AS1	0	ncRNA_intronic	3.872	7	5	14	Yes	Yes	Yes	282055	0.282055
rs75945623	17	43937505	C	T	0.2396	1.00110337116e-17	0.942212	rs2696546	322	MAPT-AS1	0	ncRNA_intronic	3.415	7	5	14	Yes	Yes	Yes	295278	0.295278
rs79889833	17	43937633	A	G	0.2396	9.8480112953e-18	0.942212	rs2696546	322	MAPT-AS1	0	ncRNA_intronic	4.49	7	5	14	Yes	Yes	Yes	284330	0.28433
rs77625338	17	43937671	C	T	0.2396	9.8480112953e-18	0.942212	rs2696546	322	MAPT-AS1	0	ncRNA_intronic	0.87	7	5	14	Yes	Yes	Yes	282415	0.282415
rs77489223	17	43937736	C	T	0.2396	9.8480112953e-18	0.942212	rs2696546	322	MAPT-AS1	0	ncRNA_intronic	0.758	7	5	14	Yes	Yes	Yes	276345	0.276345
rs55888391	17	43938107	A	G	0.2396	1.28291389143e-17	0.942212	rs2696546	322	MAPT-AS1	0	ncRNA_intronic	11.3	5	5	14	Yes	Yes	Yes	277272	0.277272
rs74872829	17	43938394	A	G	0.2396	3.41142991074e-17	0.942212	rs2696546	322	MAPT-AS1	0	ncRNA_intronic	4.091	5	5	14	Yes	Yes	Yes
rs76329216	17	43938499	G	A	0.2396	1.28291389143e-17	0.942212	rs2696546	322	MAPT-AS1	0	ncRNA_intronic	0.042	5	5	14	Yes	Yes	Yes	278372	0.278373
rs62054846	17	43938634	A	G	0.2396	1.28291389143e-17	0.942212	rs2696546	322	MAPT-AS1	0	ncRNA_intronic	13.52	5	5	14	Yes	Yes	Yes	277495	0.277495
rs55646970	17	43938796	A	G	0.2396	1.28291389143e-17	0.942212	rs2696546	322	MAPT-AS1	0	ncRNA_intronic	6.223	5	5	14	Yes	Yes	Yes	285058	0.285058
rs55673092	17	43938882	G	A	0.2396	1.28291389143e-17	0.942212	rs2696546	322	MAPT-AS1	0	ncRNA_intronic	2.891	4	5	14	Yes	Yes	Yes	284598	0.284598
rs56347602	17	43939255	T	C	0.2396	1.34510010505e-17	0.942212	rs2696546	322	MAPT-AS1	0	ncRNA_intronic	3.346	6	5	14	Yes	Yes	Yes	283732	0.283732
rs56026524	17	43939389	C	T	0.2396	3.17821881059e-18	0.942212	rs2696546	322	MAPT-AS1	0	ncRNA_intronic	0.119	7	5	14	Yes	Yes	Yes
rs56100710	17	43939395	A	T	0.2396	4.49810737104e-18	0.942212	rs2696546	322	MAPT-AS1	0	ncRNA_intronic	4.922	7	5	14	Yes	Yes	Yes
rs56026232	17	43939399	A	C	0.2396	4.55269966803e-18	0.942212	rs2696546	322	MAPT-AS1	0	ncRNA_intronic	1.681	7	5	14	Yes	Yes	Yes
rs56249080	17	43939432	G	T	0.2396	1.28291389143e-17	0.942212	rs2696546	322	MAPT-AS1	0	ncRNA_intronic	0.657	5	5	14	Yes	Yes	Yes	253538	0.253538
rs56227067	17	43939609	A	T	0.2396	1.03253773969e-17	0.942212	rs2696546	322	MAPT-AS1	0	ncRNA_intronic	5.095	4	5	14	Yes	Yes	Yes	279695	0.279695
rs55719714	17	43939638	G	A	0.2396	1.04821252095e-17	0.942212	rs2696546	322	MAPT-AS1	0	ncRNA_intronic	2.246	3a	5	14	Yes	Yes	Yes	251438	0.251437
rs56299858	17	43939659	G	A	0.2396	1.04821252095e-17	0.942212	rs2696546	322	MAPT-AS1	0	ncRNA_intronic	2.435	4	5	14	Yes	Yes	Yes	280232	0.280232
rs62054857	17	43939936	G	A	0.2396	1.27235565502e-17	0.942212	rs2696546	322	MAPT-AS1	0	ncRNA_intronic	2.244	7	5	14	Yes	Yes	Yes	278135	0.278135
rs75210307	17	43940012	T	C	0.2396	1.6012186337e-15	0.942212	rs2696546	322	MAPT-AS1	0	ncRNA_intronic	5.523	5	5	14	Yes	Yes	Yes	284835	0.284835
rs74944644	17	43940020	T	C	0.2396	1.77910142298e-15	0.942212	rs2696546	322	MAPT-AS1	0	ncRNA_intronic	0.056	NA	5	14	Yes	Yes	Yes	282148	0.282147
rs79412431	17	43940021	G	A	0.2396	1.92196415884e-15	0.942212	rs2696546	322	MAPT-AS1	0	ncRNA_intronic	0.393	5	5	14	Yes	Yes	Yes	280232	0.280232
rs62054858	17	43940188	T	C	0.2396	1.27235565502e-17	0.942212	rs2696546	322	MAPT-AS1	0	ncRNA_intronic	5.905	6	5	14	Yes	Yes	Yes	278135	0.278135
rs79406732	17	43940497	C	T	0.2396	2.58399821266e-17	0.942212	rs2696546	322	MAPT-AS1	0	ncRNA_intronic	0.213	6	5	14	Yes	Yes	Yes	334662	0.334662
rs62054859	17	43940685	G	A	0.2396	1.27235565502e-17	0.942212	rs2696546	322	MAPT-AS1	0	ncRNA_intronic	0.112	7	5	14	Yes	Yes	Yes	243416	0.243416
rs62055460	17	43940825	G	C	0.2396	1.27235565502e-17	0.942212	rs2696546	322	MAPT-AS1	0	ncRNA_intronic	2.728	7	5	14	Yes	Yes	Yes
rs62055461	17	43941350	C	T	0.2396	1.27235565502e-17	0.942212	rs2696546	322	MAPT-AS1	0	ncRNA_intronic	9.155	5	5	14	Yes	Yes	Yes	270675	0.270675
rs62055462	17	43941476	A	C	0.2396	1.27235565502e-17	0.942212	rs2696546	322	MAPT-AS1	0	ncRNA_intronic	4.977	7	5	14	Yes	Yes	Yes	273570	0.27357
rs62055463	17	43941491	A	G	0.2396	1.27235565502e-17	0.942212	rs2696546	322	MAPT-AS1	0	ncRNA_intronic	4.676	5	5	14	Yes	Yes	Yes	272805	0.272805
rs77652965	17	43941608	C	G	0.2396	1.27235565502e-17	0.942212	rs2696546	322	MAPT-AS1	0	ncRNA_intronic	2.729	5	5	14	Yes	Yes	Yes	280232	0.280232
rs75690239	17	43941710	C	T	0.2396	1.27235565502e-17	0.942212	rs2696546	322	MAPT-AS1	0	ncRNA_intronic	2.751	5	5	14	Yes	Yes	Yes	274215	0.274215
rs62055464	17	43941858	T	G	0.2396	1.27235565502e-17	0.942212	rs2696546	322	MAPT-AS1	0	ncRNA_intronic	11.07	5	5	14	Yes	Yes	Yes	284835	0.284835
rs62055465	17	43942046	T	A	0.2396	1.27235565502e-17	0.942212	rs2696546	322	MAPT-AS1	0	ncRNA_intronic	10.49	5	5	14	Yes	Yes	Yes	265850	0.26585
rs62055466	17	43942656	G	A	0.2396	1.27235565502e-17	0.942212	rs2696546	322	MAPT-AS1	0	ncRNA_intronic	3.945	6	5	14	Yes	Yes	Yes	270848	0.270848
rs62055467	17	43942820	T	C	0.2396	1.27235565502e-17	0.942212	rs2696546	322	MAPT-AS1	0	ncRNA_intronic	4.123	6	5	14	Yes	Yes	Yes	286140	0.28614
rs62055468	17	43943000	A	C	0.2396	1.36789154035e-17	0.942212	rs2696546	322	MAPT-AS1	0	ncRNA_intronic	4.551	5	5	14	Yes	Yes	Yes	279255	0.279255
rs62055469	17	43943655	A	C	0.2396	1.39770467375e-17	0.942212	rs2696546	322	MAPT-AS1	0	ncRNA_intronic	6.341	5	5	14	Yes	Yes	Yes	275130	0.27513
rs62055470	17	43943657	A	G	0.2396	1.39770467375e-17	0.942212	rs2696546	322	MAPT-AS1	0	ncRNA_intronic	0.761	5	5	14	Yes	Yes	Yes	278272	0.278272
rs62055471	17	43943755	T	C	0.2396	1.39770467375e-17	0.942212	rs2696546	322	MAPT-AS1	0	ncRNA_intronic	8.77	7	5	14	Yes	Yes	Yes	281470	0.28147
rs56327054	17	43943957	G	C	0.2396	1.30042013605e-17	0.942212	rs2696546	322	MAPT-AS1	0	ncRNA_intronic	0.48	7	5	14	Yes	Yes	Yes	277458	0.277458
rs56036719	17	43943974	C	T	0.2396	1.27235565502e-17	0.942212	rs2696546	322	MAPT-AS1	0	ncRNA_intronic	0.275	7	5	14	Yes	Yes	Yes	269760	0.26976
rs55781174	17	43944158	C	T	0.2396	1.27235565502e-17	0.942212	rs2696546	322	MAPT-AS1	0	ncRNA_intronic	0.551	7	5	14	Yes	Yes	Yes	283105	0.283105
rs12150223	17	43944204	T	C	0.2396	1.27235565502e-17	0.942212	rs2696546	322	MAPT-AS1	0	ncRNA_intronic	0.801	6	5	14	Yes	Yes	Yes	273692	0.273693
rs12150516	17	43944519	C	T	0.2396	1.27506726388e-17	0.942212	rs2696546	322	MAPT-AS1	0	ncRNA_intronic	1.306	6	5	14	Yes	Yes	Yes	367110	0.36711
rs62055475	17	43945106	T	C	0.2396	1.27506726388e-17	0.942212	rs2696546	322	MAPT-AS1	0	ncRNA_intronic	0.678	4	5	14	Yes	Yes	Yes	281602	0.281602
rs62055476	17	43945495	A	G	0.2396	1.27235565502e-17	0.942212	rs2696546	322	MAPT-AS1	0	ncRNA_intronic	9.36	NA	5	14	Yes	Yes	Yes
rs62055477	17	43945687	C	A	0.2396	1.59894180066e-17	0.942212	rs2696546	322	MAPT-AS1	0	ncRNA_intronic	0.01	5	5	14	Yes	Yes	Yes
rs78637438	17	43945855	G	A	0.2396	1.59894180066e-17	0.942212	rs2696546	322	MAPT-AS1	0	ncRNA_intronic	3.264	5	5	14	Yes	Yes	Yes	284835	0.284835
rs2316771	17	43945931	T	C	0.2396	1.59894180066e-17	0.942212	rs2696546	322	MAPT-AS1	0	ncRNA_intronic	11.19	5	5	14	Yes	Yes	Yes	46499.2	0.0464992
rs62055478	17	43945938	C	T	0.2396	1.59894180066e-17	0.942212	rs2696546	322	MAPT-AS1	0	ncRNA_intronic	11.34	5	5	14	Yes	Yes	Yes	275778	0.275778
rs1078830	17	43946112	T	C	0.2396	1.27235565502e-17	0.942212	rs2696546	322	MAPT-AS1	0	ncRNA_intronic	6.573	6	5	14	Yes	Yes	Yes	263138	0.263138
rs753235	17	43946223	G	A	0.2435	2.18992273932e-17	0.921683	rs2696546	322	MAPT-AS1	0	ncRNA_intronic	3.846	7	5	14	Yes	Yes	Yes	1.49438e+06	1.49438
rs886249	17	43946291	A	G	0.2247	1.22702555553e-14	0.866805	rs2696546	322	MAPT-AS1	0	ncRNA_intronic	0.356	NA	5	14	Yes	Yes	Yes	836120	0.83612
rs753236	17	43946318	T	C	0.2396	1.0188924413e-16	0.931838	rs2696546	322	MAPT-AS1	0	ncRNA_intronic	6.303	6	5	14	Yes	Yes	Yes	55368.2	0.0553683
rs2316772	17	43946423	A	C	0.2416	1.52476473328e-17	0.931685	rs2696546	322	MAPT-AS1	0	ncRNA_intronic	8.687	6	5	14	Yes	Yes	Yes	44839	0.044839
rs2316773	17	43946536	C	T	0.2396	1.62520195826e-17	0.942212	rs2696546	322	MAPT-AS1	0	ncRNA_intronic	3.6	7	5	14	Yes	Yes	Yes
rs2316774	17	43946642	T	C	0.2396	1.15189503682e-17	0.942212	rs2696546	322	MAPT-AS1	0	ncRNA_intronic	8.704	6	5	14	Yes	Yes	Yes	281025	0.281025
rs739643	17	43946707	T	C	0.2396	1.21013680885e-17	0.942212	rs2696546	322	MAPT-AS1	0	ncRNA_intronic	3.285	NA	5	14	Yes	Yes	Yes
rs739642	17	43946838	C	A	0.2396	1.27235565502e-17	0.942212	rs2696546	322	MAPT-AS1	0	ncRNA_intronic	8.707	NA	5	14	Yes	Yes	Yes	259388	0.259387
rs757055	17	43946875	C	T	0.2396	1.23818252077e-17	0.942212	rs2696546	322	MAPT-AS1	0	ncRNA_intronic	2.235	NA	5	14	Yes	Yes	Yes	283968	0.283967
rs75676226	17	43947171	G	A	0.2396	3.34054641835e-17	0.942212	rs2696546	322	MAPT-AS1	0	ncRNA_intronic	0.008	5	5	14	Yes	Yes	Yes
rs56398500	17	43947488	A	G	0.2396	1.27235565502e-17	0.942212	rs2696546	322	MAPT-AS1	0	ncRNA_intronic	2.817	4	5	14	Yes	Yes	Yes	273630	0.27363
rs552290972	17	43947883	T	G	0.2137	2.77258949602e-14	0.835588	rs2696546	322	MAPT-AS1	0	ncRNA_intronic	2.232	NA	5	14	Yes	Yes	Yes
rs56289364	17	43947928	A	G	0.2396	1.14850291995e-17	0.942212	rs2696546	322	MAPT-AS1	0	ncRNA_intronic	5.097	5	5	14	Yes	Yes	Yes	269978	0.269977
rs62055483	17	43948040	C	T	0.2396	1.27235565502e-17	0.942212	rs2696546	322	MAPT-AS1	0	ncRNA_intronic	1.657	5	5	14	Yes	Yes	Yes	54181.2	0.0541813
rs78238042	17	43948159	G	A	0.2396	1.27235565502e-17	0.942212	rs2696546	322	MAPT-AS1	0	ncRNA_intronic	16.3	5	5	14	Yes	Yes	Yes	273570	0.27357
rs6503451	17	43948347	T	C	0.3757	4.93199974726e-07	0.887727	rs1560312	322	MAPT-AS1	0	ncRNA_intronic	0.165	6	5	14		Yes	Yes
rs55673340	17	43948733	C	T	0.2396	1.14850291995e-17	0.942212	rs2696546	322	MAPT-AS1	0	ncRNA_intronic	2.74	7	5	14	Yes	Yes	Yes	283535	0.283535
rs55967721	17	43948977	G	A	0.2396	1.49978397666e-17	0.942212	rs2696546	322	MAPT-AS1	0	ncRNA_intronic	2.084	6	5	14	Yes	Yes	Yes
rs77092481	17	43949008	C	T	0.2396	1.14850291995e-17	0.942212	rs2696546	322	MAPT-AS1	0	ncRNA_intronic	0.414	6	5	14	Yes	Yes	Yes
rs62055486	17	43949092	T	G	0.2396	1.30687863277e-17	0.942212	rs2696546	322	MAPT-AS1	0	ncRNA_intronic	4.201	7	5	14	Yes	Yes	Yes	247580	0.24758
rs34739559	17	43949342	G	A	0.2396	1.87830295652e-18	0.931563	rs2696546	322	MAPT-AS1	0	ncRNA_intronic	1.756	5	5	14	Yes	Yes	Yes	41922	0.041922
rs34097347	17	43949448	C	A	0.2396	2.66012216159e-17	0.942212	rs2696546	322	MAPT-AS1	0	ncRNA_intronic	0.281	1f	5	14	Yes	Yes	Yes	39741	0.039741
rs2106784	17	43949892	C	T	0.2396	1.13109969048e-17	0.942212	rs2696546	322	MAPT-AS1	0	ncRNA_intronic	5.172	NA	5	14	Yes	Yes	Yes	267105	0.267105
rs2158072	17	43950195	T	C	0.2396	1.14850291995e-17	0.942212	rs2696546	322	MAPT-AS1	0	ncRNA_intronic	4.343	NA	5	14	Yes	Yes	Yes	280138	0.280137
rs9898399	17	43950322	A	G	0.3817	9.02230637552e-09	0.912716	rs1560312	322	MAPT-AS1	0	ncRNA_intronic	6.356	7	5	14		Yes	Yes	1654370	1.65437
rs62055488	17	43950394	C	T	0.2396	1.27235565502e-17	0.942212	rs2696546	322	MAPT-AS1	0	ncRNA_intronic	1.629	7	5	14	Yes	Yes	Yes	279798	0.279797
rs62055489	17	43950441	C	A	0.2396	6.69167614838e-18	0.942212	rs2696546	322	MAPT-AS1	0	ncRNA_intronic	1.108	6	5	14	Yes	Yes	Yes
rs62055490	17	43950533	A	G	0.2396	1.27235565502e-17	0.942212	rs2696546	322	MAPT-AS1	0	ncRNA_intronic	1.143	7	5	14	Yes	Yes	Yes	282172	0.282172
rs62055491	17	43951120	T	C	0.2396	1.27235565502e-17	0.942212	rs2696546	322	MAPT-AS1	0	ncRNA_intronic	6.157	4	2	14	Yes	Yes	Yes	273850	0.27385
rs34416056	17	43951220	T	G	0.2396	1.27235565502e-17	0.942212	rs2696546	322	MAPT-AS1	0	ncRNA_intronic	4.731	2b	2	14	Yes	Yes	Yes	284402	0.284403
rs62055492	17	43951345	C	A	0.2396	1.19007359556e-17	0.942212	rs2696546	322	MAPT-AS1	0	ncRNA_intronic	3.497	4	2	14	Yes	Yes	Yes	282672	0.282672
rs2055794	17	43951717	G	A	0.2396	9.97567755468e-18	0.942212	rs2696546	322	MAPT-AS1	0	ncRNA_intronic	0.506	1f	7	14	Yes	Yes	Yes	279230	0.27923
rs2055795	17	43951995	C	T	0.2396	1.05240927826e-17	0.942212	rs2696546	322	MAPT-AS1	0	ncRNA_intronic	2.517	7	7	14	Yes	Yes	Yes	46575.2	0.0465752
rs2055796	17	43952191	A	T	0.2396	1.05240927826e-17	0.942212	rs2696546	322	MAPT-AS1	0	ncRNA_intronic	9.753	6	7	14	Yes	Yes	Yes	279798	0.279797
rs80348388	17	43952634	A	T	0.2396	1.34140051409e-17	0.942212	rs2696546	322	MAPT-AS1	0	ncRNA_intronic	3.743	6	13	14	Yes	Yes	Yes	277888	0.277888
rs62055493	17	43952944	T	C	0.2406	1.34140051409e-17	0.937231	rs2696546	322	MAPT-AS1	0	ncRNA_intronic	3.381	7	13	14	Yes	Yes	Yes	292370	0.29237
rs62055494	17	43953016	C	T	0.2406	1.05240927826e-17	0.937231	rs2696546	322	MAPT-AS1	0	ncRNA_intronic	2.319	7	13	14	Yes	Yes	Yes	348145	0.348145
rs62055495	17	43953043	A	C	0.2406	1.34140051409e-17	0.937231	rs2696546	322	MAPT-AS1	0	ncRNA_intronic	0.65	7	13	14	Yes	Yes	Yes	312840	0.31284
rs111321973	17	43953170	C	T	0.2396	1.34628056342e-17	0.942212	rs2696546	322	MAPT-AS1	0	ncRNA_intronic	0.628	7	13	14	Yes	Yes	Yes
rs140713557	17	43953179	A	G	0.2406	1.16520269566e-17	0.93693	rs2696546	322	MAPT-AS1	0	ncRNA_intronic	3.612	7	13	14	Yes	Yes	Yes
rs62055496	17	43953307	C	T	0.2396	1.05240927826e-17	0.942212	rs2696546	322	MAPT-AS1	0	ncRNA_intronic	0.425	6	13	14	Yes	Yes	Yes	278568	0.278568
rs62055497	17	43953529	A	G	0.2396	1.05240927826e-17	0.942212	rs2696546	322	MAPT-AS1	0	ncRNA_intronic	1.846	6	13	14	Yes	Yes	Yes	283512	0.283513
rs2188888	17	43953695	T	C	0.2396	1.90268580771e-16	0.942212	rs2696546	322	MAPT-AS1	0	ncRNA_intronic	1.515	NA	7	14	Yes	Yes	Yes	280138	0.280137
rs3919455	17	43953707	C	T	0.2396	1.90268580771e-16	0.942212	rs2696546	322	MAPT-AS1	0	ncRNA_intronic	0.899	NA	7	14	Yes	Yes	Yes	275060	0.27506
rs2214258	17	43953719	G	C	0.2396	1.90268580771e-16	0.942212	rs2696546	322	MAPT-AS1	0	ncRNA_intronic	2.876	7	7	14	Yes	Yes	Yes	285262	0.285262
rs62055498	17	43953814	G	A	0.2396	1.34140051409e-17	0.942212	rs2696546	322	MAPT-AS1	0	ncRNA_intronic	9.124	6	7	14	Yes	Yes	Yes	283732	0.283732
rs62055499	17	43953991	C	G	0.2396	1.34140051409e-17	0.942212	rs2696546	322	MAPT-AS1	0	ncRNA_intronic	3.091	5	7	14	Yes	Yes	Yes	273238	0.273238
rs62055500	17	43954134	G	A	0.2396	1.34140051409e-17	0.942212	rs2696546	322	MAPT-AS1	0	ncRNA_intronic	16.63	5	2	14	Yes	Yes	Yes	276390	0.27639
rs62055501	17	43954227	G	A	0.2396	1.34140051409e-17	0.942212	rs2696546	322	MAPT-AS1	0	ncRNA_intronic	5.352	5	2	14	Yes	Yes	Yes	283032	0.283033
rs62055502	17	43954284	G	A	0.2396	1.34140051409e-17	0.942212	rs2696546	322	MAPT-AS1	0	ncRNA_intronic	3.377	7	2	14	Yes	Yes	Yes	280458	0.280458
rs916793	17	43954686	G	A	0.2396	1.34140051409e-17	0.942212	rs2696546	322	MAPT-AS1	0	ncRNA_intronic	12.16	1f	9	14	Yes	Yes	Yes	283105	0.283105
rs4441322	17	43955030	A	G	0.2396	1.34140051409e-17	0.942212	rs2696546	322	MAPT-AS1	0	ncRNA_intronic	6.719	1f	9	14	Yes	Yes	Yes	269790	0.26979
rs113414067	17	43955093	T	C	0.2396	1.34140051409e-17	0.942212	rs2696546	322	MAPT-AS1	0	ncRNA_intronic	3.434	5	9	14	Yes	Yes	Yes	284598	0.284598
rs55905252	17	43955365	C	A	0.2396	1.34140051409e-17	0.942212	rs2696546	322	MAPT-AS1	0	ncRNA_intronic	1.415	5	9	14	Yes	Yes	Yes	262132	0.262132
rs17691328	17	43955487	C	T	0.2396	9.12828587166e-18	0.942212	rs2696546	322	MAPT-AS1	0	ncRNA_intronic	2.284	1f	9	14	Yes	Yes	Yes	556738	0.556737
rs62055515	17	43956370	G	T	0.2396	5.957261835e-18	0.942212	rs2696546	322	MAPT-AS1	0	ncRNA_intronic	1.206	5	14	14	Yes	Yes	Yes	255802	0.255802
rs62055516	17	43956390	T	C	0.2396	5.957261835e-18	0.942212	rs2696546	322	MAPT-AS1	0	ncRNA_intronic	2.442	7	14	14	Yes	Yes	Yes	278372	0.278373
rs62055517	17	43956425	C	T	0.2396	5.957261835e-18	0.942212	rs2696546	322	MAPT-AS1	0	ncRNA_intronic	2.94	6	14	14	Yes	Yes	Yes	273032	0.273033
rs62055518	17	43956505	A	C	0.2396	5.957261835e-18	0.942212	rs2696546	322	MAPT-AS1	0	ncRNA_intronic	2.271	7	14	14	Yes	Yes	Yes	264820	0.26482
rs56364632	17	43956642	T	C	0.2396	5.957261835e-18	0.942212	rs2696546	322	MAPT-AS1	0	ncRNA_intronic	2.671	7	14	14	Yes	Yes	Yes	284402	0.284403
rs55768605	17	43956734	C	A	0.2396	5.957261835e-18	0.942212	rs2696546	322	MAPT-AS1	0	ncRNA_intronic	0.091	7	14	14	Yes	Yes	Yes	745238	0.745237
rs55653657	17	43956778	A	G	0.2396	4.5836531063e-18	0.942212	rs2696546	322	MAPT-AS1	0	ncRNA_intronic	2.729	7	14	14	Yes	Yes	Yes	271975	0.271975
rs55894109	17	43957221	C	T	0.2396	1.34628056342e-17	0.942212	rs2696546	322	MAPT-AS1	0	ncRNA_intronic	0.31	7	14	14	Yes	Yes	Yes	271818	0.271817
rs56101773	17	43957269	T	C	0.2396	1.03389840197e-17	0.942212	rs2696546	322	MAPT-AS1	0	ncRNA_intronic	0.401	7	14	14	Yes	Yes	Yes	266255	0.266255
rs56249780	17	43957328	C	T	0.2396	1.34628056342e-17	0.942212	rs2696546	322	MAPT-AS1	0	ncRNA_intronic	1.519	7	14	14	Yes	Yes	Yes	275985	0.275985
rs56040418	17	43958079	C	T	0.2406	9.9647347217e-18	0.937231	rs2696546	322	MAPT-AS1	0	ncRNA_intronic	4.194	7	9	14	Yes	Yes	Yes	1.20681e+06	1.20681
rs55721252	17	43958099	T	C	0.2396	9.49209379617e-18	0.942212	rs2696546	322	MAPT-AS1	0	ncRNA_intronic	4.424	7	9	14	Yes	Yes	Yes	284835	0.284835
rs55876817	17	43958139	A	C	0.2396	6.36376887836e-18	0.942212	rs2696546	322	MAPT-AS1	0	ncRNA_intronic	7.877	7	9	14	Yes	Yes	Yes	276568	0.276568
rs55944735	17	43958172	A	G	0.2396	6.62098098934e-18	0.942212	rs2696546	322	MAPT-AS1	0	ncRNA_intronic	0.388	7	9	14	Yes	Yes	Yes	783748	0.783748
rs56356641	17	43958362	T	G	0.2475	2.39140943036e-17	0.91114	rs2696546	322	MAPT-AS1	0	ncRNA_intronic	8.168	7	9	14	Yes	Yes	Yes
rs55711631	17	43958431	T	C	0.2396	1.17951574971e-17	0.942212	rs2696546	322	MAPT-AS1	0	ncRNA_intronic	1.558	6	9	14	Yes	Yes	Yes
rs62055525	17	43958736	G	A	0.2396	2.12594159275e-17	0.942212	rs2696546	322	MAPT-AS1	0	ncRNA_intronic	4.284	7	9	14	Yes	Yes	Yes	251535	0.251535
rs112915466	17	43958744	A	G	0.2396	2.07815063911e-17	0.942212	rs2696546	322	MAPT-AS1	0	ncRNA_intronic	3.013	6	9	14	Yes	Yes	Yes	277935	0.277935
rs56343551	17	43959092	G	T	0.2396	1.05572967322e-17	0.942212	rs2696546	322	MAPT-AS1	0	ncRNA_intronic	8.17	7	9	14	Yes	Yes	Yes	282500	0.2825
rs55975673	17	43959113	A	G	0.2396	1.05572967322e-17	0.942212	rs2696546	322	MAPT-AS1	0	ncRNA_intronic	5.104	5	9	14	Yes	Yes	Yes	281235	0.281235
rs56387391	17	43959261	G	A	0.2396	1.34628056342e-17	0.942212	rs2696546	322	MAPT-AS1	0	ncRNA_intronic	5.484	7	9	14	Yes	Yes	Yes	286118	0.286118
rs2019816	17	43959661	G	A	0.2396	1.34628056342e-17	0.942212	rs2696546	322	MAPT-AS1	0	ncRNA_intronic	0.262	NA	9	14	Yes	Yes	Yes	286578	0.286577
rs2006305	17	43959752	A	T	0.2396	1.34628056342e-17	0.942212	rs2696546	322	MAPT-AS1	0	ncRNA_intronic	5.719	6	9	14	Yes	Yes	Yes	276665	0.276665
rs2019822	17	43959918	T	A	0.2396	1.34628056342e-17	0.942212	rs2696546	322	MAPT-AS1	0	ncRNA_intronic	9.449	6	9	14	Yes	Yes	Yes	281540	0.28154
rs62055529	17	43960020	A	G	0.2396	1.34628056342e-17	0.942212	rs2696546	322	MAPT-AS1	0	ncRNA_intronic	4.082	6	7	14	Yes	Yes	Yes	275235	0.275235
rs79580365	17	43960172	C	T	0.2396	1.34628056342e-17	0.942212	rs2696546	322	MAPT-AS1	0	ncRNA_intronic	7.912	NA	7	14	Yes	Yes	Yes	329418	0.329417
rs55937610	17	43960283	A	G	0.2396	1.34628056342e-17	0.942212	rs2696546	322	MAPT-AS1	0	ncRNA_intronic	0.594	5	7	14	Yes	Yes	Yes	278898	0.278898
rs56365901	17	43960323	A	G	0.2396	3.61279610071e-17	0.942212	rs2696546	322	MAPT-AS1	0	ncRNA_intronic	5.8	5	7	14	Yes	Yes	Yes	279448	0.279448
rs55767267	17	43960325	T	C	0.2396	3.83218505508e-17	0.942212	rs2696546	322	MAPT-AS1	0	ncRNA_intronic	5.792	5	7	14	Yes	Yes	Yes	280100	0.2801
rs56127309	17	43960341	G	A	0.2406	3.83218505508e-17	0.937231	rs2696546	322	MAPT-AS1	0	ncRNA_intronic	7.6	5	7	14	Yes	Yes	Yes	279178	0.279178
rs56194412	17	43960600	T	C	0.2396	1.34416341729e-17	0.942212	rs2696546	322	MAPT-AS1	0	ncRNA_intronic	15.7	5	7	14	Yes	Yes	Yes	280528	0.280527
rs56338487	17	43960812	A	T	0.2396	1.34416341729e-17	0.942212	rs2696546	322	MAPT-AS1	0	ncRNA_intronic	0.779	5	7	14	Yes	Yes	Yes	279432	0.279432
rs56180212	17	43960911	A	G	0.2406	1.21122262388e-17	0.937231	rs2696546	322	MAPT-AS1	0	ncRNA_intronic	4.09	5	7	14	Yes	Yes	Yes	981460	0.98146
rs56301449	17	43960918	T	C	0.2396	1.5441652987e-17	0.942212	rs2696546	322	MAPT-AS1	0	ncRNA_intronic	3.772	5	7	14	Yes	Yes	Yes	275985	0.275985
rs62055538	17	43960997	T	C	0.2396	1.34416341729e-17	0.942212	rs2696546	322	MAPT-AS1	0	ncRNA_intronic	0.686	5	7	14	Yes	Yes	Yes	352122	0.352123
rs62055539	17	43961044	A	G	0.2396	1.34416341729e-17	0.942212	rs2696546	322	MAPT-AS1	0	ncRNA_intronic	10.28	5	7	14	Yes	Yes	Yes	282922	0.282923
rs62055540	17	43961142	T	C	0.2396	1.34416341729e-17	0.942212	rs2696546	322	MAPT-AS1	0	ncRNA_intronic	9.975	5	7	14	Yes	Yes	Yes	277265	0.277265
rs17770108	17	43961292	G	T	0.2396	1.34416341729e-17	0.942212	rs2696546	322	MAPT-AS1	0	ncRNA_intronic	2.839	6	7	14	Yes	Yes	Yes	281312	0.281313
rs62055541	17	43962017	G	C	0.2396	1.34416341729e-17	0.942212	rs2696546	322	MAPT-AS1	0	ncRNA_intronic	1.813	7	9	14	Yes	Yes	Yes	286380	0.28638
rs77426526	17	43962982	G	A	0.2396	1.191587333e-17	0.942212	rs2696546	322	MAPT-AS1	0	ncRNA_intronic	5.162	5	9	14	Yes	Yes	Yes	281540	0.28154
rs77129180	17	43963046	G	A	0.2396	1.34416341729e-17	0.942212	rs2696546	322	MAPT-AS1	0	ncRNA_intronic	1.873	5	9	14	Yes	Yes	Yes	259230	0.25923
rs74863825	17	43963120	C	T	0.2396	1.05404095641e-17	0.942212	rs2696546	322	MAPT-AS1	0	ncRNA_intronic	4.589	5	9	14	Yes	Yes	Yes	277012	0.277012
rs80254317	17	43963282	C	G	0.2396	1.34416341729e-17	0.942212	rs2696546	322	MAPT-AS1	0	ncRNA_intronic	0.965	6	9	14	Yes	Yes	Yes
rs112425426	17	43963416	C	G	0.2396	1.34416341729e-17	0.942212	rs2696546	322	MAPT-AS1	0	ncRNA_intronic	1.545	6	9	14	Yes	Yes	Yes	285690	0.28569
rs62055542	17	43963844	C	T	0.2396	1.34416341729e-17	0.942212	rs2696546	322	MAPT-AS1	0	ncRNA_intronic	0.93	4	14	14	Yes	Yes	Yes	283292	0.283293
rs17770120	17	43963943	C	A	0.2396	1.34416341729e-17	0.942212	rs2696546	322	MAPT-AS1	0	ncRNA_intronic	13.33	6	14	14	Yes	Yes	Yes	272262	0.272263
rs17770150	17	43964163	G	A	0.2396	1.34416341729e-17	0.942212	rs2696546	322	MAPT-AS1	0	ncRNA_intronic	3.117	1f	14	14	Yes	Yes	Yes	41233	0.041233
rs17770186	17	43964191	C	A	0.2396	1.38802090121e-17	0.942212	rs2696546	322	MAPT-AS1	0	ncRNA_intronic	2.874	1f	14	14	Yes	Yes	Yes	280458	0.280458
rs17691449	17	43964283	G	C	0.2396	1.34416341729e-17	0.942212	rs2696546	322	MAPT-AS1	0	ncRNA_intronic	7.377	1f	14	14	Yes	Yes	Yes	285198	0.285197
rs62055544	17	43964539	A	G	0.2406	7.65824743226e-17	0.93693	rs2696546	322	MAPT-AS1	0	ncRNA_intronic	4.051	6	14	14	Yes	Yes	Yes	47969.2	0.0479692
rs62055545	17	43964561	C	T	0.2396	1.41551647185e-16	0.942212	rs2696546	322	MAPT-AS1	0	ncRNA_intronic	3.794	6	14	14	Yes	Yes	Yes	276880	0.27688
rs62055546	17	43964567	A	C	0.2396	1.0294965202e-16	0.942212	rs2696546	322	MAPT-AS1	0	ncRNA_intronic	1.334	6	14	14	Yes	Yes	Yes	277012	0.277012
rs62055547	17	43964755	C	T	0.2396	1.20648031488e-17	0.942212	rs2696546	322	MAPT-AS1	0	ncRNA_intronic	1.178	7	14	14	Yes	Yes	Yes	281102	0.281102
rs62055548	17	43964899	A	G	0.2396	1.34416341729e-17	0.942212	rs2696546	322	MAPT-AS1	0	ncRNA_intronic	3.995	6	14	14	Yes	Yes	Yes	279348	0.279348
rs113327263	17	43965063	T	C	0.2396	1.34416341729e-17	0.942212	rs2696546	322	MAPT-AS1	0	ncRNA_intronic	0.944	7	14	14	Yes	Yes	Yes	276635	0.276635
rs62055549	17	43965595	G	C	0.2396	1.34416341729e-17	0.942212	rs2696546	322	MAPT-AS1	0	ncRNA_intronic	4.752	7	13	14	Yes	Yes	Yes	278898	0.278898
rs62055550	17	43965680	G	A	0.2396	6.49683552576e-18	0.942212	rs2696546	322	MAPT-AS1	0	ncRNA_intronic	11.65	6	13	14	Yes	Yes	Yes	281478	0.281477
rs62055551	17	43965687	C	G	0.2396	6.49683552576e-18	0.942212	rs2696546	322	MAPT-AS1	0	ncRNA_intronic	7.602	7	13	14	Yes	Yes	Yes	282602	0.282602
rs62055552	17	43965955	A	G	0.2396	1.34416341729e-17	0.942212	rs2696546	322	MAPT-AS1	0	ncRNA_intronic	0.769	5	13	14	Yes	Yes	Yes	278728	0.278728
rs62055553	17	43966178	C	A	0.2396	1.34416341729e-17	0.942212	rs2696546	322	MAPT-AS1	0	ncRNA_intronic	7.871	7	13	14	Yes	Yes	Yes	286140	0.28614
rs62055554	17	43966260	A	G	0.2396	1.34416341729e-17	0.942212	rs2696546	322	MAPT-AS1	0	ncRNA_intronic	7.444	7	13	14	Yes	Yes	Yes	280030	0.28003
rs62055555	17	43966282	G	T	0.2396	1.34416341729e-17	0.942212	rs2696546	322	MAPT-AS1	0	ncRNA_intronic	1.931	NA	13	14	Yes	Yes	Yes	180977	0.180977
rs111941646	17	43966608	A	T	0.2396	1.34416341729e-17	0.942212	rs2696546	322	MAPT-AS1	0	ncRNA_intronic	3.163	6	13	14	Yes	Yes	Yes	277480	0.27748
rs62055556	17	43966749	T	C	0.2396	1.34416341729e-17	0.942212	rs2696546	322	MAPT-AS1	0	ncRNA_intronic	3.47	7	13	14	Yes	Yes	Yes	279178	0.279178
rs62055557	17	43966795	C	A	0.2396	1.34416341729e-17	0.942212	rs2696546	322	MAPT-AS1	0	ncRNA_intronic	2.257	6	13	14	Yes	Yes	Yes	281312	0.281313
rs62055558	17	43966955	A	G	0.2396	1.34416341729e-17	0.942212	rs2696546	322	MAPT-AS1	0	ncRNA_intronic	10.15	2b	13	14	Yes	Yes	Yes	277835	0.277835
rs62055559	17	43967138	T	G	0.2396	1.34416341729e-17	0.942212	rs2696546	322	MAPT-AS1	0	ncRNA_intronic	12.86	2b	5	14	Yes	Yes	Yes	248673	0.248673
rs79193046	17	43967562	T	C	0.2396	1.41290336202e-17	0.942212	rs2696546	322	MAPT-AS1	0	ncRNA_intronic	2.464	6	5	14	Yes	Yes	Yes	280248	0.280247
rs17691466	17	43968219	A	G	0.2396	1.34416341729e-17	0.942212	rs2696546	322	MAPT-AS1	0	ncRNA_intronic	4.578	6	5	14	Yes	Yes	Yes	274010	0.27401
rs7210728	17	43968415	G	A	0.3638	1.17196265707e-08	1	rs1560312	322	MAPT-AS1	0	ncRNA_intronic	1.542	7	5	14		Yes	Yes	1.57928e+06	1.57928
rs17691508	17	43968463	C	G	0.2396	1.34416341729e-17	0.942212	rs2696546	322	MAPT-AS1	0	ncRNA_intronic	2.828	6	5	14	Yes	Yes	Yes	281742	0.281743
rs62056760	17	43968572	G	A	0.2396	1.30292238109e-17	0.942212	rs2696546	322	MAPT-AS1	0	ncRNA_intronic	5.099	7	5	14	Yes	Yes	Yes	277935	0.277935
rs55943606	17	43968874	A	G	0.2396	1.34416341729e-17	0.942212	rs2696546	322	MAPT-AS1	0	ncRNA_intronic	2.462	6	5	14	Yes	Yes	Yes	283700	0.2837
rs55895732	17	43968937	T	C	0.2396	1.39711886955e-17	0.942212	rs2696546	322	MAPT-AS1	0	ncRNA_intronic	2.746	7	5	14	Yes	Yes	Yes	284598	0.284598
rs55960528	17	43968994	T	C	0.2396	1.13036995406e-17	0.942212	rs2696546	322	MAPT-AS1	0	ncRNA_intronic	4.601	7	5	14	Yes	Yes	Yes	285950	0.28595
rs55877243	17	43969019	T	C	0.2396	1.13036995406e-17	0.942212	rs2696546	322	MAPT-AS1	0	ncRNA_intronic	5.878	7	5	14	Yes	Yes	Yes	278498	0.278498
rs17770296	17	43969136	C	T	0.2396	1.44158252159e-17	0.942212	rs2696546	322	MAPT-AS1	0	ncRNA_intronic	1.453	1f	5	14	Yes	Yes	Yes	284150	0.28415
rs17691556	17	43969168	T	A	0.2396	1.38666980526e-17	0.942212	rs2696546	322	MAPT-AS1	0	ncRNA_intronic	3.099	1f	5	14	Yes	Yes	Yes	277935	0.277935
rs62056761	17	43969686	T	A	0.2396	1.05404095641e-17	0.942212	rs2696546	322	MAPT-AS1	0	ncRNA_intronic	0.441	5	5	14	Yes	Yes	Yes	277818	0.277817
rs17770337	17	43969779	G	T	0.2396	1.05404095641e-17	0.942212	rs2696546	322	MAPT-AS1	0	ncRNA_intronic	1.512	6	5	14	Yes	Yes	Yes	275022	0.275023
rs62056773	17	43969833	A	G	0.2396	1.05404095641e-17	0.942212	rs2696546	322	MAPT-AS1	0	ncRNA_intronic	4.145	6	5	14	Yes	Yes	Yes	279432	0.279432
rs62056774	17	43969901	G	A	0.2396	1.05404095641e-17	0.942212	rs2696546	322	MAPT-AS1	0	ncRNA_intronic	3.374	7	5	14	Yes	Yes	Yes	285690	0.28569
rs62056775	17	43969952	T	C	0.2396	1.03893634034e-17	0.942212	rs2696546	322	MAPT-AS1	0	ncRNA_intronic	4.478	7	5	14	Yes	Yes	Yes	281102	0.281102
rs62056776	17	43969995	C	T	0.2396	1.03893634034e-17	0.942212	rs2696546	322	MAPT-AS1	0	ncRNA_intronic	2.208	6	5	14	Yes	Yes	Yes
rs78729125	17	43970108	C	A	0.2396	1.03517397555e-17	0.942212	rs2696546	322	MAPT-AS1	0	ncRNA_intronic	1.154	6	5	14	Yes	Yes	Yes
rs17770343	17	43970154	T	C	0.2396	1.03893634034e-17	0.942212	rs2696546	322	MAPT-AS1	0	ncRNA_intronic	11.08	6	5	14	Yes	Yes	Yes	279000	0.279
rs62056777	17	43970303	G	A	0.2396	1.05404095641e-17	0.942212	rs2696546	322	MAPT-AS1	0	ncRNA_intronic	10.94	6	5	14	Yes	Yes	Yes	282360	0.28236
rs17691610	17	43970662	G	T	0.2396	1.34416341729e-17	0.942212	rs2696546	322	MAPT-AS1	0	ncRNA_intronic	1.819	1f	5	14	Yes	Yes	Yes	289998	0.289998
rs76594404	17	43971457	G	C	0.2396	1.34416341729e-17	0.942212	rs2696546	322	MAPT-AS1	0	ncRNA_intronic	8.03	2a	1	1	Yes	Yes	Yes	273312	0.273313
rs80233201	17	43971481	T	C	0.2396	1.34416341729e-17	0.942212	rs2696546	322	MAPT-AS1	0	ncRNA_intronic	8.708	4	1	1	Yes	Yes	Yes	272920	0.27292
rs62056778	17	43971604	C	G	0.2396	1.34416341729e-17	0.942212	rs2696546	322	MAPT-AS1	0	ncRNA_intronic	14.52	4	1	1	Yes	Yes	Yes	282242	0.282243
rs11575895	17	43971785	A	G	0.2396	1.34416341729e-17	0.942212	rs2696546	322	MAPT-AS1:MAPT	00:00:00	ncRNA_intronic	16.48	2a	1	1	Yes	Yes	Yes	398175	0.398175
rs62056779	17	43971937	C	A	0.2396	1.34416341729e-17	0.942212	rs2696546	322	MAPT-AS1:MAPT	00:00:00	ncRNA_intronic	16.3	2b	1	1	Yes	Yes	Yes	342308	0.342307
rs11575896	17	43972142	G	A	0.2396	1.34416341729e-17	0.942212	rs2696546	322	MAPT-AS1:MAPT	00:00:00	ncRNA_exonic	11.69	4	1	1	Yes	Yes	Yes	281025	0.281025
rs74457229	17	43972581	C	T	0.2396	1.06979941916e-17	0.942212	rs2696546	322	MAPT-AS1:MAPT	00:00:00	ncRNA_exonic	13.39	4	1	11	Yes	Yes	Yes	277902	0.277902
rs74548327	17	43973080	A	G	0.2396	1.35241642322e-17	0.942212	rs2696546	322	MAPT	0	intronic	20.3	4	1	11	Yes	Yes	Yes	475792	0.475793
rs111972148	17	43973121	G	C	0.2396	1.34416341729e-17	0.942212	rs2696546	322	MAPT	0	intronic	2.766	2b	1	11	Yes	Yes	Yes
rs76324150	17	43973233	C	T	0.2396	1.34416341729e-17	0.942212	rs2696546	322	MAPT	0	intronic	13.66	2b	1	11	Yes	Yes	Yes	277702	0.277703
rs113347741	17	43973408	C	T	0.2396	1.34416341729e-17	0.942212	rs2696546	322	MAPT	0	intronic	10.18	4	1	11	Yes	Yes	Yes	281812	0.281813
rs78720789	17	43973413	A	G	0.2396	1.34416341729e-17	0.942212	rs2696546	322	MAPT	0	intronic	6.162	3a	1	11	Yes	Yes	Yes	281312	0.281313
rs4792891	17	43973498	T	G	0.3638	1.69856460565e-08	1	rs1560312	322	MAPT	0	intronic	11.19	4	1	11		Yes	Yes	1548855	1.54886
rs62056780	17	43973652	C	T	0.2396	1.34416341729e-17	0.942212	rs2696546	322	MAPT	0	intronic	9.924	3a	1	13	Yes	Yes	Yes	281445	0.281445
rs62056781	17	43973899	T	C	0.2396	1.34416341729e-17	0.942212	rs2696546	322	MAPT	0	intronic	9.122	2b	1	13	Yes	Yes	Yes	276635	0.276635
rs74496580	17	43974065	C	A	0.2396	1.34416341729e-17	0.942212	rs2696546	322	MAPT	0	intronic	7.415	5	1	13	Yes	Yes	Yes	275558	0.275558
rs62056782	17	43974230	C	T	0.2396	1.34416341729e-17	0.942212	rs2696546	322	MAPT	0	intronic	8.48	4	1	13	Yes	Yes	Yes	279432	0.279432
rs113161176	17	43974354	G	A	0.2396	1.03589593649e-17	0.942212	rs2696546	322	MAPT	0	intronic	9.152	4	1	13	Yes	Yes	Yes
rs80346216	17	43974476	G	T	0.2406	1.34416341729e-17	0.937231	rs2696546	322	MAPT	0	intronic	10.2	NA	1	13	Yes	Yes	Yes	334080	0.33408
rs76632685	17	43974477	A	T	0.2406	1.34416341729e-17	0.937231	rs2696546	322	MAPT	0	intronic	11.05	4	1	13	Yes	Yes	Yes	284898	0.284898
rs62056783	17	43974549	G	C	0.2396	1.34416341729e-17	0.942212	rs2696546	322	MAPT	0	intronic	10.58	4	1	13	Yes	Yes	Yes	282172	0.282172
rs62056784	17	43974889	C	G	0.2396	1.34416341729e-17	0.942212	rs2696546	322	MAPT	0	intronic	6.849	4	1	13	Yes	Yes	Yes	281025	0.281025
rs62056785	17	43975263	T	C	0.2396	1.25733331326e-17	0.942212	rs2696546	322	MAPT	0	intronic	10.38	2b	1	13	Yes	Yes	Yes	267128	0.267128
rs62056786	17	43975285	T	C	0.2396	1.25733331326e-17	0.942212	rs2696546	322	MAPT	0	intronic	11.85	2b	1	13	Yes	Yes	Yes	275778	0.275778
rs62056789	17	43975415	A	C	0.2396	1.25733331326e-17	0.942212	rs2696546	322	MAPT	0	intronic	4.374	2b	2	13	Yes	Yes	Yes	284402	0.284403
rs62056790	17	43975417	G	A	0.2396	1.25733331326e-17	0.942212	rs2696546	322	MAPT	0	intronic	6.993	2b	2	13	Yes	Yes	Yes	285048	0.285048
rs62056791	17	43976064	T	C	0.2396	1.34416341729e-17	0.942212	rs2696546	322	MAPT	0	intronic	3.128	5	5	13	Yes	Yes	Yes	286975	0.286975
rs77561671	17	43976627	G	T	0.2396	1.34416341729e-17	0.942212	rs2696546	322	MAPT	0	intronic	5.968	5	5	13	Yes	Yes	Yes	278498	0.278498
rs62056792	17	43976644	G	A	0.2396	1.34416341729e-17	0.942212	rs2696546	322	MAPT	0	intronic	11.16	5	5	13	Yes	Yes	Yes
rs9303523	17	43976684	T	C	0.3638	1.31632964112e-08	1	rs1560312	322	MAPT	0	intronic	2.304	5	5	13		Yes	Yes	1.59631e+06	1.59631
rs62056793	17	43977018	A	G	0.2396	1.34416341729e-17	0.942212	rs2696546	322	MAPT	0	intronic	7.979	4	5	13	Yes	Yes	Yes	280248	0.280247
rs62056794	17	43977049	A	G	0.2396	1.34416341729e-17	0.942212	rs2696546	322	MAPT	0	intronic	3.273	4	5	13	Yes	Yes	Yes	233110	0.23311
rs1864324	17	43977702	C	T	0.2396	1.18794071912e-17	0.942212	rs2696546	322	MAPT	0	intronic	8.354	5	5	13	Yes	Yes	Yes	284835	0.284835
rs1864325	17	43977827	C	T	0.2396	1.34416341729e-17	0.942212	rs2696546	322	MAPT	0	intronic	4.16	1f	5	13	Yes	Yes	Yes	283348	0.283347
rs28646281	17	43977846	T	G	0.3638	1.17551790903e-08	1	rs1560312	322	MAPT	0	intronic	6.321	5	5	13		Yes	Yes	1651345	1.65135
rs62056795	17	43978041	C	T	0.2396	1.34416341729e-17	0.942212	rs2696546	322	MAPT	0	intronic	9.474	5	2	13	Yes	Yes	Yes	280885	0.280885
rs62056796	17	43978120	A	G	0.2396	1.34416341729e-17	0.942212	rs2696546	322	MAPT	0	intronic	5.516	5	2	13	Yes	Yes	Yes	277058	0.277058
rs55691306	17	43978295	G	C	0.2396	1.34416341729e-17	0.942212	rs2696546	322	MAPT	0	intronic	5.761	5	5	13	Yes	Yes	Yes	289275	0.289275
rs56306380	17	43978306	G	A	0.2396	1.80517763969e-16	0.942212	rs2696546	322	MAPT	0	intronic	0.518	5	5	13	Yes	Yes	Yes
rs55841786	17	43978308	T	C	0.2396	1.65001691396e-16	0.942212	rs2696546	322	MAPT	0	intronic	6.939	5	5	13	Yes	Yes	Yes
rs55823844	17	43978320	G	A	0.2396	1.34416341729e-17	0.942212	rs2696546	322	MAPT	0	intronic	0.562	4	5	13	Yes	Yes	Yes	289972	0.289973
rs1560310	17	43978534	G	A	0.2396	1.30658360606e-17	0.942212	rs2696546	322	MAPT	0	intronic	0.562	1f	2	14	Yes	Yes	Yes	53569	0.053569
rs1467962	17	43978604	A	G	0.2396	1.34416341729e-17	0.942212	rs2696546	322	MAPT	0	intronic	4.555	2b	5	14	Yes	Yes	Yes	279255	0.279255
rs1560311	17	43978625	T	C	0.2396	1.34416341729e-17	0.942212	rs2696546	322	MAPT	0	intronic	0.849	4	5	14	Yes	Yes	Yes	277058	0.277058
rs1467963	17	43978934	T	G	0.2396	1.34416341729e-17	0.942212	rs2696546	322	MAPT	0	intronic	9.557	5	5	14	Yes	Yes	Yes	275558	0.275558
rs1560312	17	43978988	A	G	0.3638	8.57863456939e-09	1	rs1560312	322	MAPT	0	intronic	4.311	6	5	14		Yes	Yes	1537265	1.53727
rs62056800	17	43979468	T	A	0.2396	1.34416341729e-17	0.942212	rs2696546	322	MAPT	0	intronic	3.567	7	5	14	Yes	Yes	Yes
rs62056801	17	43979504	G	A	0.2396	1.34416341729e-17	0.942212	rs2696546	322	MAPT	0	intronic	1.184	6	5	14	Yes	Yes	Yes	284598	0.284598
rs113834264	17	43979622	G	A	0.2396	1.34416341729e-17	0.942212	rs2696546	322	MAPT	0	intronic	1.134	7	5	14	Yes	Yes	Yes	289562	0.289563
rs2099151	17	43979822	A	T	0.2396	1.34416341729e-17	0.942212	rs2696546	322	MAPT	0	intronic	3.001	6	5	14	Yes	Yes	Yes	279138	0.279137
rs2082068	17	43979971	C	T	0.2396	1.34416341729e-17	0.942212	rs2696546	322	MAPT	0	intronic	1.433	6	5	14	Yes	Yes	Yes	278065	0.278065
rs1984937	17	43980530	A	C	0.2396	1.34416341729e-17	0.942212	rs2696546	322	MAPT	0	intronic	8.638	NA	2	14	Yes	Yes	Yes	275778	0.275778
rs62056802	17	43980762	A	G	0.2396	1.34416341729e-17	0.942212	rs2696546	322	MAPT	0	intronic	9.749	5	2	14	Yes	Yes	Yes	276965	0.276965
rs112003140	17	43980998	G	A	0.2396	1.55999551012e-17	0.942212	rs2696546	322	MAPT	0	intronic	0.013	7	5	14	Yes	Yes	Yes
rs111689007	17	43981103	C	A	0.2396	1.44526855609e-17	0.942212	rs2696546	322	MAPT	0	intronic	0.976	7	5	14	Yes	Yes	Yes
rs113589236	17	43981795	G	A	0.2396	1.34416341729e-17	0.942212	rs2696546	322	MAPT	0	intronic	0.067	7	5	14	Yes	Yes	Yes	272210	0.27221
rs113029914	17	43981831	A	T	0.2396	1.34416341729e-17	0.942212	rs2696546	322	MAPT	0	intronic	8.006	5	5	14	Yes	Yes	Yes	281235	0.281235
rs112275277	17	43981958	C	T	0.2396	1.34416341729e-17	0.942212	rs2696546	322	MAPT	0	intronic	1.534	6	5	14	Yes	Yes	Yes	506982	0.506983
rs367820416	17	43982069	T	G	0.2396	1.34416341729e-17	0.942212	rs2696546	322	MAPT	0	intronic	2.778	6	5	14	Yes	Yes	Yes
rs62056803	17	43982159	A	G	0.2396	1.34416341729e-17	0.942212	rs2696546	322	MAPT	0	intronic	3.817	7	5	14	Yes	Yes	Yes	283105	0.283105
rs62056804	17	43982286	C	T	0.2396	1.34416341729e-17	0.942212	rs2696546	322	MAPT	0	intronic	1.171	5	5	14	Yes	Yes	Yes	287405	0.287405
rs77084869	17	43982903	A	G	0.2396	1.75905260959e-17	0.942212	rs2696546	322	MAPT	0	intronic	2.411	6	5	14	Yes	Yes	Yes
rs74573628	17	43982961	T	C	0.2396	1.75905260959e-17	0.942212	rs2696546	322	MAPT	0	intronic	11.25	5	5	14	Yes	Yes	Yes	278930	0.27893
rs75617973	17	43983159	T	C	0.2396	1.34416341729e-17	0.942212	rs2696546	322	MAPT	0	intronic	2.262	5	5	14	Yes	Yes	Yes	275372	0.275373
rs62056805	17	43983363	G	A	0.2396	1.75905260959e-17	0.942212	rs2696546	322	MAPT	0	intronic	0.444	2b	2	14	Yes	Yes	Yes	269895	0.269895
rs62056806	17	43983801	A	G	0.2396	1.34416341729e-17	0.942212	rs2696546	322	MAPT	0	intronic	4.998	5	2	13	Yes	Yes	Yes	279798	0.279797
rs62056807	17	43984253	G	C	0.2396	1.34416341729e-17	0.942212	rs2696546	322	MAPT	0	intronic	10.32	5	2	14	Yes	Yes	Yes	284282	0.284282
rs1467966	17	43984399	C	T	0.2396	1.34416341729e-17	0.942212	rs2696546	322	MAPT	0	intronic	3.864	5	2	14	Yes	Yes	Yes	269015	0.269015
rs62056808	17	43984646	T	C	0.2396	1.23644661801e-16	0.942212	rs2696546	322	MAPT	0	intronic	8.392	5	2	14	Yes	Yes	Yes	272398	0.272398
rs62056809	17	43984669	A	G	0.2396	1.17970791873e-16	0.942212	rs2696546	322	MAPT	0	intronic	5.703	5	2	14	Yes	Yes	Yes	282415	0.282415
rs62056810	17	43984672	T	C	0.2396	1.25315150805e-16	0.942212	rs2696546	322	MAPT	0	intronic	5.629	5	2	14	Yes	Yes	Yes	287652	0.287652
rs79492906	17	43984864	C	T	0.2396	1.34416341729e-17	0.942212	rs2696546	322	MAPT	0	intronic	12.17	5	2	14	Yes	Yes	Yes	279518	0.279517
rs62056811	17	43985247	C	T	0.2406	1.34416341729e-17	0.93693	rs2696546	322	MAPT:RP11-669E14.4	00:00:00	ncRNA_exonic	6.367	5	2	14	Yes	Yes	Yes	46339.8	0.0463397
rs74509629	17	43985597	C	T	0.2396	1.34416341729e-17	0.942212	rs2696546	322	MAPT:RP11-669E14.4	00:00:00	ncRNA_exonic	1.158	5	2	14	Yes	Yes	Yes	285048	0.285048
rs79290980	17	43985662	T	C	0.2396	1.34416341729e-17	0.942212	rs2696546	322	MAPT:RP11-669E14.4	00:00:00	ncRNA_exonic	2.666	5	2	14	Yes	Yes	Yes	263532	0.263533
rs1467968	17	43986396	C	T	0.2396	1.24300894402e-17	0.942212	rs2696546	322	MAPT:RP11-669E14.4	00:00:00	ncRNA_intronic	2.538	5	2	14	Yes	Yes	Yes	44999.5	0.0449995
rs4371195	17	43986420	A	G	0.2396	1.24300894402e-17	0.942212	rs2696546	322	MAPT:RP11-669E14.4	00:00:00	ncRNA_intronic	0.094	5	2	14	Yes	Yes	Yes	270945	0.270945
rs12150125	17	43986432	G	A	0.2396	8.44179198806e-18	0.942212	rs2696546	322	MAPT:RP11-669E14.4	00:00:00	ncRNA_intronic	3.538	5	2	14	Yes	Yes	Yes	272580	0.27258
rs12150527	17	43986462	A	G	0.2396	1.21494831723e-17	0.942212	rs2696546	322	MAPT:RP11-669E14.4	00:00:00	ncRNA_intronic	9.12	5	2	14	Yes	Yes	Yes	280248	0.280247
rs7502888	17	43986992	G	C	0.2396	1.24975553109e-17	0.942212	rs2696546	322	MAPT:RP11-669E14.4	00:00:00	ncRNA_intronic	7.731	7	5	14	Yes	Yes	Yes	276842	0.276842
rs62056812	17	43987154	G	A	0.2396	2.44162744296e-17	0.942212	rs2696546	322	MAPT:RP11-669E14.4	00:00:00	ncRNA_intronic	2.139	7	5	14	Yes	Yes	Yes	286458	0.286457
rs111447859	17	43987184	T	C	0.2396	1.74758360194e-17	0.942212	rs2696546	322	MAPT:RP11-669E14.4	00:00:00	ncRNA_intronic	0.672	7	5	14	Yes	Yes	Yes	282852	0.282853
rs28439143	17	43987723	G	A	0.2396	4.67863287916e-17	0.942212	rs2696546	322	MAPT:RP11-669E14.4	00:00:00	ncRNA_intronic	9.325	6	5	14	Yes	Yes	Yes	275625	0.275625
rs56189701	17	43987801	T	C	0.2386	8.78677519452e-18	0.937125	rs2696546	322	MAPT:RP11-669E14.4	00:00:00	ncRNA_intronic	1.194	6	5	14	Yes	Yes	Yes	245312	0.245312
rs2435204	17	43988205	A	G	0.2416	5.17131955001e-16	0.931685	rs2696546	322	MAPT	0	intronic	0.273	5	5	14	Yes	Yes	Yes	40898.5	0.0408985
rs62056835	17	43988623	G	A	0.2406	1.36485112211e-17	0.93693	rs2696546	322	MAPT	0	intronic	0.361	6	5	14	Yes	Yes	Yes	36084	0.036084
rs62056837	17	43988884	T	C	0.2396	1.1843892946e-17	0.942212	rs2696546	322	MAPT	0	intronic	3.916	7	5	14	Yes	Yes	Yes	276665	0.276665
rs62056838	17	43989087	A	G	0.2396	1.45668368251e-17	0.942212	rs2696546	322	MAPT	0	intronic	0.815	6	5	14	Yes	Yes	Yes	277202	0.277203
rs62056839	17	43989221	T	C	0.2396	1.45668368251e-17	0.942212	rs2696546	322	MAPT	0	intronic	4.549	6	5	14	Yes	Yes	Yes	279702	0.279703
rs62056840	17	43989689	T	C	0.2396	1.48817611575e-17	0.942212	rs2696546	322	MAPT	0	intronic	6.879	7	4	9	Yes	Yes	Yes	258632	0.258632
rs112116311	17	43989898	T	G	0.2396	1.43974302e-17	0.942212	rs2696546	322	MAPT	0	intronic	2.302	5	4	9	Yes	Yes	Yes	256492	0.256493
rs78209533	17	43989909	A	G	0.2396	1.43974302e-17	0.942212	rs2696546	322	MAPT	0	intronic	4.777	5	4	9	Yes	Yes	Yes	276412	0.276413
rs62056841	17	43990041	A	C	0.2396	1.23415486827e-17	0.942212	rs2696546	322	MAPT	0	intronic	0.24	5	4	9	Yes	Yes	Yes	285475	0.285475
rs79860128	17	43990072	A	G	0.2396	1.40868171023e-17	0.942212	rs2696546	322	MAPT	0	intronic	0.747	6	4	9	Yes	Yes	Yes	277680	0.27768
rs9944484	17	43990662	G	A	0.2396	1.36376877669e-17	0.942212	rs2696546	322	MAPT	0	intronic	2.165	7	4	14	Yes	Yes	Yes	643022	0.643023
rs17563965	17	43990919	A	G	0.2396	1.40868171023e-17	0.942212	rs2696546	322	MAPT	0	intronic	4.407	1f	4	14	Yes	Yes	Yes	500962	0.500962
rs17563986	17	43991272	A	G	0.2396	1.40868171023e-17	0.942212	rs2696546	322	MAPT	0	intronic	1.378	1f	4	14	Yes	Yes	Yes	283968	0.283967
rs62056842	17	43991515	T	G	0.2366	5.6230426362e-18	0.926317	rs2696546	322	MAPT	0	intronic	0.348	NA	4	14	Yes	Yes	Yes
rs9915721	17	43991553	A	G	0.3608	5.91593451512e-08	0.970438	rs1560312	322	MAPT	0	intronic	4.659	NA	4	14		Yes	Yes
rs17564020	17	43991781	G	T	0.2396	1.61098493258e-17	0.942212	rs2696546	322	MAPT	0	intronic	6.387	1b	2	14	Yes	Yes	Yes
rs55682376	17	43991888	G	A	0.2396	1.40868171023e-17	0.942212	rs2696546	322	MAPT	0	intronic	1.095	4	4	14	Yes	Yes	Yes
rs55788678	17	43992233	C	T	0.2396	9.03267593114e-17	0.942212	rs2696546	322	MAPT	0	intronic	2.103	7	4	14	Yes	Yes	Yes
rs56042957	17	43992244	G	A	0.2396	4.11468464908e-17	0.942212	rs2696546	322	MAPT	0	intronic	1.306	7	4	14	Yes	Yes	Yes
rs55810795	17	43992283	A	G	0.2396	4.11468464908e-17	0.942212	rs2696546	322	MAPT	0	intronic	0.147	7	4	14	Yes	Yes	Yes
rs55933304	17	43992305	G	A	0.2396	1.80059442887e-17	0.942212	rs2696546	322	MAPT	0	intronic	2.568	7	4	14	Yes	Yes	Yes
rs62056848	17	43992456	G	A	0.2396	1.42816547661e-17	0.942212	rs2696546	322	MAPT	0	intronic	9.372	5	4	14	Yes	Yes	Yes
rs62056849	17	43992463	G	C	0.2396	1.42816547661e-17	0.942212	rs2696546	322	MAPT	0	intronic	9.07	2b	4	14	Yes	Yes	Yes
rs62056850	17	43992581	C	T	0.2406	1.962712098e-17	0.93693	rs2696546	322	MAPT	0	intronic	0.329	4	4	14	Yes	Yes	Yes
rs62056851	17	43992806	A	G	0.2396	1.40868171023e-17	0.942212	rs2696546	322	MAPT	0	intronic	7.993	4	2	14	Yes	Yes	Yes
rs62056856	17	43992939	T	C	0.2396	1.32770494075e-17	0.942212	rs2696546	322	MAPT	0	intronic	4.189	4	2	14	Yes	Yes	Yes
rs9899833	17	43992943	G	A	0.3608	1.55650317634e-08	0.970438	rs1560312	322	MAPT	0	intronic	0.613	4	2	14		Yes	Yes
rs77926909	17	43994252	T	C	0.2406	7.70005951001e-17	0.93693	rs2696546	322	MAPT	0	intronic	4.478	5	4	15	Yes	Yes	Yes	376810	0.37681
rs111541901	17	43994358	C	T	0.2396	3.61214575785e-17	0.942212	rs2696546	322	MAPT	0	intronic	1.808	5	4	15	Yes	Yes	Yes	279695	0.279695
rs17649518	17	43994386	C	A	0.2396	1.35899206899e-17	0.942212	rs2696546	322	MAPT	0	intronic	3.773	1f	4	15	Yes	Yes	Yes	271630	0.27163
rs62056859	17	43994435	A	G	0.2396	1.19915390871e-17	0.942212	rs2696546	322	MAPT	0	intronic	4.915	5	4	15	Yes	Yes	Yes	281025	0.281025
rs112647192	17	43994623	G	A	0.2396	1.03936565833e-17	0.942212	rs2696546	322	MAPT	0	intronic	0.013	4	4	14	Yes	Yes	Yes	283968	0.283967
rs17649553	17	43994648	C	T	0.2406	2.058632556e-17	0.93693	rs2696546	322	MAPT	0	intronic	0.289	NA	4	14	Yes	Yes	Yes	425868	0.425868
rs17649571	17	43994952	A	G	0.2396	1.84256784946e-17	0.942212	rs2696546	322	MAPT	0	intronic	5.951	1f	4	14	Yes	Yes	Yes	285198	0.285197
rs17564153	17	43995098	G	A	0.2396	9.4803941718e-18	0.942212	rs2696546	322	MAPT	0	intronic	0.591	6	4	14	Yes	Yes	Yes	282922	0.282923
rs8076152	17	43995932	C	G	0.3499	4.77317136163e-07	0.711705	rs11867549	322	MAPT	0	intronic	4.31	5	4	14		Yes	Yes	1038835	1.03883
rs17649635	17	43995990	A	G	0.2396	1.20819414116e-17	0.942212	rs2696546	322	MAPT	0	intronic	1.403	5	4	14	Yes	Yes	Yes	276460	0.27646
rs113271363	17	43996721	C	G	0.2386	1.73510408925e-17	0.936879	rs2696546	322	MAPT	0	intronic	1.088	5	5	14	Yes	Yes	Yes
rs55760800	17	43996908	T	G	0.2396	1.43974302e-17	0.942212	rs2696546	322	MAPT	0	intronic	5.656	5	4	14	Yes	Yes	Yes	283292	0.283293
rs56303672	17	43996960	A	G	0.2396	1.43974302e-17	0.942212	rs2696546	322	MAPT	0	intronic	5.342	5	4	14	Yes	Yes	Yes	286735	0.286735
rs17649641	17	43997372	T	C	0.2396	1.00403548997e-17	0.942212	rs2696546	322	MAPT	0	intronic	7.818	1f	2	14	Yes	Yes	Yes	272692	0.272693
rs75046472	17	43997499	A	T	0.2396	1.40868171023e-17	0.942212	rs2696546	322	MAPT	0	intronic	0.894	5	2	14	Yes	Yes	Yes	280642	0.280643
rs17564223	17	43997520	C	T	0.2406	1.40868171023e-17	0.93693	rs2696546	322	MAPT	0	intronic	5.256	1f	2	14	Yes	Yes	Yes	448742	0.448742
rs17649700	17	43997901	G	C	0.2406	1.10537237948e-17	0.937231	rs2696546	322	MAPT	0	intronic	6.898	1f	2	15	Yes	Yes	Yes	358662	0.358662
rs62058962	17	43998151	C	T	0.2396	1.10537237948e-17	0.942212	rs2696546	322	MAPT	0	intronic	6.377	5	4	15	Yes	Yes	Yes	282868	0.282867
rs1467969	17	43998328	C	T	0.2396	1.10537237948e-17	0.942212	rs2696546	322	MAPT	0	intronic	0.98	6	4	15	Yes	Yes	Yes	284172	0.284172
rs1467970	17	43998574	T	G	0.2396	1.10537237948e-17	0.942212	rs2696546	322	MAPT	0	intronic	4.058	1f	4	15	Yes	Yes	Yes	283362	0.283363
rs767058	17	43998767	T	C	0.2396	1.24230342338e-17	0.942212	rs2696546	322	MAPT	0	intronic	5.095	NA	4	15	Yes	Yes	Yes	275558	0.275558
rs767057	17	43998822	A	G	0.2396	1.10537237948e-17	0.942212	rs2696546	322	MAPT	0	intronic	5.857	NA	4	15	Yes	Yes	Yes	426788	0.426787
rs767056	17	43998910	C	T	0.2396	1.40868171023e-17	0.942212	rs2696546	322	MAPT	0	intronic	1.304	NA	4	15	Yes	Yes	Yes	267995	0.267995
rs767059	17	43999100	G	C	0.2396	1.40868171023e-17	0.942212	rs2696546	322	MAPT	0	intronic	0.23	1f	4	14	Yes	Yes	Yes
rs62058964	17	43999406	A	G	0.2406	1.40868171023e-17	0.93693	rs2696546	322	MAPT	0	intronic	4.469	5	4	14	Yes	Yes	Yes
rs62058965	17	43999529	G	C	0.2396	1.40868171023e-17	0.942212	rs2696546	322	MAPT	0	intronic	1.007	7	4	14	Yes	Yes	Yes	270848	0.270848
rs1967981	17	43999785	C	G	0.2396	1.50544212144e-17	0.942212	rs2696546	322	MAPT	0	intronic	2.034	7	4	14	Yes	Yes	Yes	272158	0.272157
rs1476127	17	43999793	G	A	0.2396	1.50544212144e-17	0.942212	rs2696546	322	MAPT	0	intronic	4.444	5	4	14	Yes	Yes	Yes	255620	0.25562
rs55929431	17	44000202	G	A	0.2396	1.51077082588e-17	0.942212	rs2696546	322	MAPT	0	intronic	0.461	5	4	15	Yes	Yes	Yes
rs8079501	17	44000234	A	T	0.2396	1.50544212144e-17	0.942212	rs2696546	322	MAPT	0	intronic	6.717	1f	4	15	Yes	Yes	Yes	278812	0.278813
rs56002706	17	44000505	C	T	0.2396	1.50544212144e-17	0.942212	rs2696546	322	MAPT	0	intronic	0.351	5	2	14	Yes	Yes	Yes	278002	0.278002
rs8078495	17	44000610	G	A	0.2396	1.50544212144e-17	0.942212	rs2696546	322	MAPT	0	intronic	0.01	1f	5	14	Yes	Yes	Yes	278720	0.27872
rs17649866	17	44000914	T	C	0.2396	1.50544212144e-17	0.942212	rs2696546	322	MAPT	0	intronic	1.34	1f	2	14	Yes	Yes	Yes	282360	0.28236
rs62058968	17	44001228	G	A	0.2396	1.50544212144e-17	0.942212	rs2696546	322	MAPT	0	intronic	2.492	4	2	14	Yes	Yes	Yes	53767	0.053767
rs17564493	17	44001379	C	T	0.2396	1.50544212144e-17	0.942212	rs2696546	322	MAPT	0	intronic	8.427	1f	2	14	Yes	Yes	Yes	37360.2	0.0373602
rs17649918	17	44001621	A	G	0.2396	1.50544212144e-17	0.942212	rs2696546	322	MAPT	0	intronic	8.304	1f	2	15	Yes	Yes	Yes	277702	0.277703
rs17649954	17	44001661	A	G	0.2396	1.50544212144e-17	0.942212	rs2696546	322	MAPT	0	intronic	4.535	1f	2	15	Yes	Yes	Yes	282805	0.282805
rs55685451	17	44001957	T	G	0.2396	1.50544212144e-17	0.942212	rs2696546	322	MAPT	0	intronic	9.237	5	2	15	Yes	Yes	Yes	265748	0.265748
rs17564591	17	44002062	A	C	0.2396	1.50544212144e-17	0.942212	rs2696546	322	MAPT	0	intronic	0.792	5	2	15	Yes	Yes	Yes	278372	0.278373
rs17564619	17	44002138	A	G	0.2396	1.60375238198e-17	0.942212	rs2696546	322	MAPT	0	intronic	1.304	1f	2	15	Yes	Yes	Yes	283968	0.283967
rs62059003	17	44002431	C	T	0.2396	1.50544212144e-17	0.942212	rs2696546	322	MAPT	0	intronic	7.819	7	5	15	Yes	Yes	Yes	278720	0.27872
rs17650063	17	44002555	A	G	0.2396	1.50544212144e-17	0.942212	rs2696546	322	MAPT	0	intronic	0.975	1f	5	15	Yes	Yes	Yes	282852	0.282853
rs17564703	17	44002595	C	T	0.2396	1.50544212144e-17	0.942212	rs2696546	322	MAPT	0	intronic	0.162	5	5	15	Yes	Yes	Yes	286140	0.28614
rs76090253	17	44002969	A	C	0.2396	1.51814318968e-17	0.942212	rs2696546	322	MAPT	0	intronic	1.009	4	5	15	Yes	Yes	Yes	279348	0.279348
rs55788597	17	44003397	T	A	0.2396	1.51814318968e-17	0.942212	rs2696546	322	MAPT	0	intronic	6.395	7	5	15	Yes	Yes	Yes	284505	0.284505
rs56197117	17	44003446	A	G	0.2396	1.51814318968e-17	0.942212	rs2696546	322	MAPT	0	intronic	0.143	6	5	15	Yes	Yes	Yes	280232	0.280232
rs56249311	17	44003599	C	T	0.2396	1.51814318968e-17	0.942212	rs2696546	322	MAPT	0	intronic	1.941	6	5	15	Yes	Yes	Yes	279000	0.279
rs62059004	17	44003893	A	G	0.2396	1.51814318968e-17	0.942212	rs2696546	322	MAPT	0	intronic	7.611	7	5	15	Yes	Yes	Yes	268642	0.268643
rs76500077	17	44004076	T	C	0.2396	1.51814318968e-17	0.942212	rs2696546	322	MAPT	0	intronic	0.752	6	5	15	Yes	Yes	Yes	275428	0.275427
rs12947764	17	44004442	T	G	0.2942	1.19779473716e-06	0.91887	rs11867549	322	MAPT	0	intronic	4.485	7	5	14		Yes	Yes	322910	0.32291
rs62059005	17	44004472	A	G	0.2396	1.30244339281e-17	0.942212	rs2696546	322	MAPT	0	intronic	3.755	5	5	14	Yes	Yes	Yes	261865	0.261865
rs113313477	17	44005186	G	A	0.2406	8.75748343433e-18	0.937231	rs2696546	322	MAPT	0	intronic	7.754	7	5	9	Yes	Yes	Yes
rs112439933	17	44005226	A	C	0.2406	8.76466986408e-18	0.937231	rs2696546	322	MAPT	0	intronic	3.782	7	5	9	Yes	Yes	Yes
rs113796169	17	44005254	T	A	0.2406	1.27352997903e-17	0.937231	rs2696546	322	MAPT	0	intronic	7.575	6	5	9	Yes	Yes	Yes
rs112454267	17	44005329	G	A	0.2406	1.27352997903e-17	0.937231	rs2696546	322	MAPT	0	intronic	0.706	5	5	9	Yes	Yes	Yes
rs112166495	17	44005361	G	A	0.2406	1.83207398355e-16	0.937231	rs2696546	322	MAPT	0	intronic	0.513	5	5	9	Yes	Yes	Yes
rs17564780	17	44005413	A	G	0.2406	1.23256337113e-17	0.937231	rs2696546	322	MAPT	0	intronic	1.552	NA	5	9	Yes	Yes	Yes	194979	0.194979
rs62059007	17	44005615	A	G	0.2396	1.48421829629e-17	0.942212	rs2696546	322	MAPT	0	intronic	6.443	5	5	9	Yes	Yes	Yes	265740	0.26574
rs62059008	17	44006085	A	G	0.2396	1.23256337113e-17	0.942212	rs2696546	322	MAPT	0	intronic	1.997	7	5	9	Yes	Yes	Yes	44401.2	0.0444013
rs62059009	17	44006130	T	C	0.2396	1.23256337113e-17	0.942212	rs2696546	322	MAPT	0	intronic	0.454	6	5	9	Yes	Yes	Yes
rs62061705	17	44006252	T	C	0.2396	1.23256337113e-17	0.942212	rs2696546	322	MAPT	0	intronic	2.745	7	5	14	Yes	Yes	Yes
rs17564829	17	44006601	T	C	0.2396	1.23256337113e-17	0.942212	rs2696546	322	MAPT	0	intronic	5.304	7	5	14	Yes	Yes	Yes	286118	0.286118
rs62061706	17	44006896	T	C	0.2396	1.16734007105e-17	0.942212	rs2696546	322	MAPT	0	intronic	0.951	4	5	14	Yes	Yes	Yes	272782	0.272782
rs62061707	17	44006954	T	C	0.2396	1.54838227779e-17	0.942212	rs2696546	322	MAPT	0	intronic	7.164	4	5	14	Yes	Yes	Yes	275748	0.275747
rs62061708	17	44006956	A	G	0.2396	1.78850964216e-17	0.942212	rs2696546	322	MAPT	0	intronic	0.358	4	5	14	Yes	Yes	Yes	278372	0.278373
rs62061709	17	44007493	C	T	0.2396	1.23256337113e-17	0.942212	rs2696546	322	MAPT	0	intronic	0.271	7	5	15	Yes	Yes	Yes	388808	0.388807
rs62061710	17	44007727	C	T	0.2396	1.37580164147e-17	0.942212	rs2696546	322	MAPT	0	intronic	1.77	7	5	15	Yes	Yes	Yes
rs62061711	17	44007764	T	C	0.2396	1.37580164147e-17	0.942212	rs2696546	322	MAPT	0	intronic	2.49	7	5	15	Yes	Yes	Yes
rs113912415	17	44007785	A	G	0.2366	1.25546900778e-17	0.926317	rs2696546	322	MAPT	0	intronic	0.722	6	5	15	Yes	Yes	Yes
rs62061712	17	44009876	C	A	0.2396	1.43658973685e-17	0.942212	rs2696546	322	MAPT	0	intronic	2.141	7	2	14	Yes	Yes	Yes	281382	0.281382
rs7501759	17	44009921	A	G	0.2396	1.43658973685e-17	0.942212	rs2696546	322	MAPT	0	intronic	3.968	6	2	14	Yes	Yes	Yes	273048	0.273047
rs2316782	17	44010040	A	G	0.2396	1.43658973685e-17	0.942212	rs2696546	322	MAPT	0	intronic	11.03	6	5	14	Yes	Yes	Yes	359528	0.359527
rs2316783	17	44010118	G	C	0.2396	1.43658973685e-17	0.942212	rs2696546	322	MAPT	0	intronic	2.457	6	5	14	Yes	Yes	Yes	274010	0.27401
rs4255816	17	44010364	C	G	0.2396	1.43658973685e-17	0.942212	rs2696546	322	MAPT	0	intronic	1.63	6	5	14	Yes	Yes	Yes	287205	0.287205
rs62061713	17	44010405	A	G	0.2396	1.43658973685e-17	0.942212	rs2696546	322	MAPT	0	intronic	2.546	5	1	14	Yes	Yes	Yes	269978	0.269977
rs62061714	17	44010452	C	A	0.2396	1.43658973685e-17	0.942212	rs2696546	322	MAPT	0	intronic	0.16	5	1	14	Yes	Yes	Yes
rs113952577	17	44010661	A	G	0.2396	1.1264665588e-17	0.942212	rs2696546	322	MAPT	0	intronic	3.527	7	1	14	Yes	Yes	Yes	268165	0.268165
rs78077519	17	44010984	G	A	0.2396	1.43658973685e-17	0.942212	rs2696546	322	MAPT	0	intronic	0.861	6	1	14	Yes	Yes	Yes	315872	0.315873
rs17564871	17	44011018	A	G	0.2396	1.1264665588e-17	0.942212	rs2696546	322	MAPT	0	intronic	6.615	6	1	14	Yes	Yes	Yes	281382	0.281382
rs17650258	17	44011073	G	A	0.2396	1.43658973685e-17	0.942212	rs2696546	322	MAPT	0	intronic	1.717	5	1	14	Yes	Yes	Yes	267415	0.267415
rs62061715	17	44011526	A	G	0.2396	1.43658973685e-17	0.942212	rs2696546	322	MAPT	0	intronic	1.143	6	1	14	Yes	Yes	Yes	267728	0.267728
rs17564948	17	44011749	A	G	0.2396	1.43658973685e-17	0.942212	rs2696546	322	MAPT	0	intronic	1.631	1f	1	14	Yes	Yes	Yes	276182	0.276182
rs17564983	17	44011825	A	C	0.2396	1.40663003071e-17	0.942212	rs2696546	322	MAPT	0	intronic	0.298	6	1	14	Yes	Yes	Yes	284198	0.284197
rs62061716	17	44012096	A	G	0.2396	1.43658973685e-17	0.942212	rs2696546	322	MAPT	0	intronic	4.399	5	2	14	Yes	Yes	Yes	282485	0.282485
rs62061717	17	44012248	T	A	0.2396	2.05369235826e-17	0.942212	rs2696546	322	MAPT	0	intronic	2.241	6	2	14	Yes	Yes	Yes
rs17650335	17	44012343	G	A	0.2396	1.43658973685e-17	0.942212	rs2696546	322	MAPT	0	intronic	4.437	6	2	14	Yes	Yes	Yes	265188	0.265188
rs17565025	17	44012463	T	C	0.2406	9.98270014369e-18	0.93693	rs2696546	322	MAPT	0	intronic	5.491	6	1	14	Yes	Yes	Yes	40534	0.040534
rs77924424	17	44012915	T	C	0.2396	1.77341728641e-17	0.942212	rs2696546	322	MAPT	0	intronic	5.024	4	1	14	Yes	Yes	Yes	256640	0.25664
rs62061719	17	44012989	C	T	0.2396	1.61158737921e-17	0.942212	rs2696546	322	MAPT	0	intronic	1.396	5	1	14	Yes	Yes	Yes	272450	0.27245
rs17650381	17	44013024	T	C	0.2396	1.61158737921e-17	0.942212	rs2696546	322	MAPT	0	intronic	9.758	6	1	14	Yes	Yes	Yes	285538	0.285537
rs17650417	17	44013103	G	T	0.2396	1.43658973685e-17	0.942212	rs2696546	322	MAPT	0	intronic	6.738	1f	1	14	Yes	Yes	Yes	272165	0.272165
rs62061720	17	44013189	C	T	0.2396	1.43658973685e-17	0.942212	rs2696546	322	MAPT	0	intronic	2.388	5	1	14	Yes	Yes	Yes	259818	0.259817
rs11867549	17	44013235	A	G	0.2763	3.31849658121e-08	1	rs11867549	322	MAPT	0	intronic	1.658	4	1	14		Yes	Yes	234484	0.234484
rs62061721	17	44013346	T	C	0.2396	1.61158737921e-17	0.942212	rs2696546	322	MAPT	0	intronic	5.329	4	1	14	Yes	Yes	Yes	278095	0.278095
rs79857651	17	44013475	G	A	0.2396	8.28100184145e-18	0.942212	rs2696546	322	MAPT	0	intronic	2.983	4	1	14	Yes	Yes	Yes	284788	0.284788
rs113756354	17	44013483	A	G	0.2396	8.28100184145e-18	0.942212	rs2696546	322	MAPT	0	intronic	0.837	2b	1	14	Yes	Yes	Yes	277535	0.277535
rs12150111	17	44013938	A	G	0.2396	1.43658973685e-17	0.942212	rs2696546	322	MAPT	0	intronic	0.54	1f	2	14	Yes	Yes	Yes	269820	0.26982
rs56072903	17	44013966	T	C	0.2097	2.56677891185e-12	0.82916	rs2696546	322	MAPT	0	intronic	9.677	2b	2	14	Yes	Yes	Yes
rs12150460	17	44014137	G	T	0.2396	1.43658973685e-17	0.942212	rs2696546	322	MAPT	0	intronic	1.684	1d	2	14	Yes	Yes	Yes	284308	0.284307
rs12150195	17	44014263	T	C	0.2396	1.43658973685e-17	0.942212	rs2696546	322	MAPT	0	intronic	1.538	1f	5	14	Yes	Yes	Yes	261408	0.261408
rs55874169	17	44014384	G	A	0.2396	1.43658973685e-17	0.942212	rs2696546	322	MAPT	0	intronic	0.104	4	5	14	Yes	Yes	Yes	60827.5	0.0608275
rs62061723	17	44014981	G	T	0.2386	8.17305187689e-16	0.937125	rs2696546	322	MAPT	0	intronic	0.75	6	5	14	Yes	Yes	Yes
rs62061724	17	44014982	G	T	0.2386	8.17305187689e-16	0.937125	rs2696546	322	MAPT	0	intronic	0.065	6	5	14	Yes	Yes	Yes
rs12150229	17	44015446	A	G	0.2396	3.47888746696e-17	0.942212	rs2696546	322	MAPT	0	intronic	2.019	6	5	14	Yes	Yes	Yes	246437	0.246437
rs12150230	17	44015464	A	G	0.2396	3.34000936839e-17	0.942212	rs2696546	322	MAPT	0	intronic	2.931	6	5	14	Yes	Yes	Yes	275770	0.27577
rs12150576	17	44015624	G	A	0.2396	1.43658973685e-17	0.942212	rs2696546	322	MAPT	0	intronic	5.811	6	5	14	Yes	Yes	Yes	234094	0.234094
rs12150235	17	44015745	A	G	0.2396	1.30774723954e-17	0.942212	rs2696546	322	MAPT	0	intronic	0.328	6	5	14	Yes	Yes	Yes	281492	0.281492
rs12150242	17	44015816	A	G	0.2396	1.43658973685e-17	0.942212	rs2696546	322	MAPT	0	intronic	2.681	1f	5	14	Yes	Yes	Yes	277850	0.27785
rs12150104	17	44015929	G	A	0.2396	1.43658973685e-17	0.942212	rs2696546	322	MAPT	0	intronic	4.376	1f	5	14	Yes	Yes	Yes	265225	0.265225
rs62061725	17	44016157	G	C	0.2396	1.43658973685e-17	0.942212	rs2696546	322	MAPT	0	intronic	1.658	7	5	14	Yes	Yes	Yes
rs62061726	17	44016341	G	A	0.2396	1.32665196074e-17	0.942212	rs2696546	322	MAPT	0	intronic	1.866	7	5	14	Yes	Yes	Yes	66172.5	0.0661725
rs113537106	17	44016462	A	G	0.2396	1.43658973685e-17	0.942212	rs2696546	322	MAPT	0	intronic	2.502	6	5	14	Yes	Yes	Yes	282742	0.282743
rs62061727	17	44017124	G	T	0.2396	1.50029659686e-17	0.942212	rs2696546	322	MAPT	0	intronic	6.543	5	5	14	Yes	Yes	Yes	276850	0.27685
rs62061728	17	44017180	T	G	0.2396	1.43658973685e-17	0.942212	rs2696546	322	MAPT	0	intronic	4.759	5	5	14	Yes	Yes	Yes	278568	0.278568
rs62061729	17	44017283	A	G	0.2396	1.61158737921e-17	0.942212	rs2696546	322	MAPT	0	intronic	0.939	5	5	14	Yes	Yes	Yes	275725	0.275725
rs62061730	17	44017342	A	G	0.2396	1.81686540262e-17	0.942212	rs2696546	322	MAPT	0	intronic	8.793	5	5	14	Yes	Yes	Yes	268360	0.26836
rs62061731	17	44017666	C	A	0.2396	1.43658973685e-17	0.942212	rs2696546	322	MAPT	0	intronic	2.074	6	2	14	Yes	Yes	Yes	57245.5	0.0572455
rs62061732	17	44017941	G	T	0.2396	1.43658973685e-17	0.942212	rs2696546	322	MAPT	0	intronic	1.623	4	5	14	Yes	Yes	Yes	83666.2	0.0836662
rs62061733	17	44018399	A	G	0.2416	1.65266948004e-17	0.931685	rs2696546	322	MAPT	0	intronic	9.246	4	5	14	Yes	Yes	Yes	1.14497e+06	1.14497
rs62061734	17	44018488	T	C	0.2396	3.24366825089e-16	0.901058	rs2696546	322	MAPT	0	intronic	3.541	4	2	14	Yes	Yes	Yes
rs7210219	17	44018519	T	C	0.2406	1.89940459485e-17	0.876338	rs2696546	322	MAPT	0	intronic	4.469	5	2	14	Yes	Yes	Yes	1.53923e+06	1.53923
rs111825734	17	44019107	T	G	0.2435	1.72107778693e-15	0.901335	rs2696546	322	MAPT	0	intronic	5.34	NA	5	14	Yes	Yes	Yes
rs62062768	17	44019479	C	G	0.2396	1.41631533662e-17	0.942212	rs2696546	322	MAPT	0	intronic	4.254	5	5	14	Yes	Yes	Yes	358832	0.358832
rs62062769	17	44019643	G	A	0.2396	1.40884524653e-17	0.942212	rs2696546	322	MAPT	0	intronic	5.079	2b	2	14	Yes	Yes	Yes	269835	0.269835
rs62062770	17	44019680	T	C	0.2396	1.40884524653e-17	0.942212	rs2696546	322	MAPT	0	intronic	7.286	2b	2	14	Yes	Yes	Yes	286118	0.286118
rs62062771	17	44020282	G	A	0.2396	1.25364789708e-17	0.942212	rs2696546	322	MAPT	0	intronic	12.01	5	2	14	Yes	Yes	Yes	277058	0.277058
rs62062772	17	44020314	C	T	0.2396	1.36361925154e-17	0.942212	rs2696546	322	MAPT	0	intronic	2.301	4	2	14	Yes	Yes	Yes	273070	0.27307
rs62062773	17	44020545	A	G	0.2396	1.36361925154e-17	0.942212	rs2696546	322	MAPT	0	intronic	2.963	5	2	14	Yes	Yes	Yes	271802	0.271803
rs79115768	17	44021061	C	T	0.2396	1.2921249788e-17	0.942212	rs2696546	322	MAPT	0	intronic	1.984	7	2	14	Yes	Yes	Yes	359708	0.359708
rs28416808	17	44021218	C	T	0.2406	1.39358221688e-17	0.937231	rs2696546	322	MAPT	0	intronic	5.606	5	4	14	Yes	Yes	Yes	790925	0.790925
rs62062774	17	44021463	T	C	0.2396	1.2921249788e-17	0.942212	rs2696546	322	MAPT	0	intronic	3.969	4	4	14	Yes	Yes	Yes	266535	0.266535
rs2316784	17	44021699	G	T	0.2396	4.17083374386e-17	0.942212	rs2696546	322	MAPT	0	intronic	3.529	1f	4	14	Yes	Yes	Yes	285602	0.285602
rs4327091	17	44021717	G	A	0.2396	4.17083374386e-17	0.942212	rs2696546	322	MAPT	0	intronic	0.278	1f	4	14	Yes	Yes	Yes	39535.5	0.0395355
rs4479290	17	44021744	T	C	0.2396	2.0655793833e-17	0.942212	rs2696546	322	MAPT	0	intronic	1.274	5	4	14	Yes	Yes	Yes	273395	0.273395
rs62062776	17	44022043	A	C	0.2396	1.18211400627e-17	0.942212	rs2696546	322	MAPT	0	intronic	8.099	5	4	14	Yes	Yes	Yes	266085	0.266085
rs62062777	17	44022068	G	A	0.2396	1.22517393241e-17	0.942212	rs2696546	322	MAPT	0	intronic	0.051	5	4	14	Yes	Yes	Yes	271825	0.271825
rs75839508	17	44022319	G	A	0.2396	1.31754393681e-17	0.942212	rs2696546	322	MAPT	0	intronic	2.6	5	4	14	Yes	Yes	Yes	279240	0.27924
rs75686108	17	44022376	C	T	0.2396	1.84413573023e-17	0.942212	rs2696546	322	MAPT	0	intronic	10.26	NA	4	14	Yes	Yes	Yes	259768	0.259767
rs79765413	17	44022433	T	C	0.2396	3.01390659914e-17	0.942212	rs2696546	322	MAPT	0	intronic	0.024	NA	4	14	Yes	Yes	Yes	273070	0.27307
rs78834738	17	44022434	G	A	0.2396	3.20616283924e-17	0.942212	rs2696546	322	MAPT	0	intronic	0.069	NA	4	14	Yes	Yes	Yes	268598	0.268597
rs62062778	17	44022528	A	G	0.2396	1.86327044287e-17	0.942212	rs2696546	322	MAPT	0	intronic	5.858	5	4	14	Yes	Yes	Yes	364465	0.364465
rs62062779	17	44022577	A	C	0.2396	1.16959455951e-17	0.942212	rs2696546	322	MAPT	0	intronic	1.311	6	4	14	Yes	Yes	Yes	275625	0.275625
rs62062780	17	44022593	C	T	0.2396	1.02177587391e-17	0.942212	rs2696546	322	MAPT	0	intronic	2.709	6	4	14	Yes	Yes	Yes	371542	0.371542
rs62062781	17	44022632	G	A	0.2396	1.5894354712e-17	0.942212	rs2696546	322	MAPT	0	intronic	1.845	5	5	14	Yes	Yes	Yes	270248	0.270247
rs62062782	17	44023087	G	A	0.2396	1.19674223399e-17	0.942212	rs2696546	322	MAPT	0	intronic	5.8	7	5	14	Yes	Yes	Yes
rs62062783	17	44023520	T	G	0.2396	1.12007988904e-17	0.942212	rs2696546	322	MAPT	0	intronic	1.865	5	5	14	Yes	Yes	Yes	356118	0.356117
rs35163442	17	44023842	G	A	0.2396	1.12007988904e-17	0.942212	rs2696546	322	MAPT	0	intronic	0.156	7	5	14	Yes	Yes	Yes
rs62062784	17	44024552	C	G	0.2396	1.11570055406e-17	0.942212	rs2696546	322	MAPT	0	intronic	9.329	4	5	14	Yes	Yes	Yes	280885	0.280885
rs62062785	17	44024562	G	T	0.2396	1.28140024163e-17	0.942212	rs2696546	322	MAPT	0	intronic	0.856	4	5	14	Yes	Yes	Yes	368312	0.368312
rs62062786	17	44024660	G	C	0.2406	1.27619468389e-17	0.93693	rs2696546	322	MAPT	0	intronic	2.217	2b	5	14	Yes	Yes	Yes	639362	0.639362
rs62062787	17	44024865	T	C	0.2396	1.27619468389e-17	0.942212	rs2696546	322	MAPT	0	intronic	12.27	5	5	14	Yes	Yes	Yes	278620	0.27862
rs62062788	17	44024906	A	G	0.2396	1.27619468389e-17	0.942212	rs2696546	322	MAPT	0	intronic	2.982	5	5	14	Yes	Yes	Yes
rs62062789	17	44025033	T	C	0.2396	5.85941528819e-18	0.942212	rs2696546	322	MAPT	0	intronic	0.922	5	5	14	Yes	Yes	Yes	305998	0.305997
rs62062790	17	44025045	C	T	0.2396	5.85941528819e-18	0.942212	rs2696546	322	MAPT	0	intronic	0.097	5	5	14	Yes	Yes	Yes	273350	0.27335
rs62062791	17	44025273	G	A	0.2396	9.19876547664e-18	0.942212	rs2696546	322	MAPT	0	intronic	9.128	7	5	14	Yes	Yes	Yes
rs62062792	17	44025347	T	C	0.2396	9.19876547664e-18	0.942212	rs2696546	322	MAPT	0	intronic	8.743	6	5	14	Yes	Yes	Yes
rs78026984	17	44025592	G	C	0.2396	9.19876547664e-18	0.942212	rs2696546	322	MAPT	0	intronic	0.028	6	5	14	Yes	Yes	Yes	273630	0.27363
rs113395365	17	44025650	T	C	0.2396	9.19876547664e-18	0.942212	rs2696546	322	MAPT	0	intronic	4.146	5	5	14	Yes	Yes	Yes	271998	0.271998
rs242559	17	44025888	A	C	0.2505	1.42448516845e-18	0.888552	rs2696546	322	MAPT	0	intronic	1.461	1b	2	14	Yes	Yes	Yes	894615	0.894615
rs62062793	17	44026321	T	C	0.2396	1.00555993795e-17	0.942212	rs2696546	322	MAPT	0	intronic	8.668	4	1	7	Yes	Yes	Yes	268635	0.268635
rs62062794	17	44026394	A	G	0.2396	1.11709114105e-17	0.942212	rs2696546	322	MAPT	0	intronic	5.62	4	1	7	Yes	Yes	Yes	263532	0.263533
rs78556223	17	44026478	A	G	0.2376	7.37003411003e-17	0.931799	rs2696546	322	MAPT	0	intronic	6.549	NA	1	12	Yes	Yes	Yes	256485	0.256485
rs77266933	17	44026490	A	C	0.2376	3.67664434647e-16	0.931799	rs2696546	322	MAPT	0	intronic	6.14	NA	1	12	Yes	Yes	Yes
rs74531363	17	44026495	A	G	0.2376	3.67664434647e-16	0.931799	rs2696546	322	MAPT	0	intronic	7.124	NA	1	12	Yes	Yes	Yes
rs242561	17	44026548	C	T	0.2396	8.75804908182e-18	0.942212	rs2696546	322	MAPT	0	intronic	17.47	NA	1	12	Yes	Yes	Yes	734900	0.7349
rs62062795	17	44027090	C	T	0.2396	1.14149067187e-17	0.942212	rs2696546	322	MAPT	0	intronic	2.697	4	2	13	Yes	Yes	Yes	271050	0.27105
rs62062796	17	44027316	G	A	0.2396	1.33128959095e-17	0.942212	rs2696546	322	MAPT	0	intronic	7.753	2a	5	13	Yes	Yes	Yes	272662	0.272662
rs62062797	17	44027366	T	G	0.2396	1.37348388257e-18	0.942212	rs2696546	322	MAPT	0	intronic	2.47	2b	5	13	Yes	Yes	Yes	251698	0.251698
rs62062798	17	44027383	A	G	0.2396	2.13071408185e-18	0.942212	rs2696546	322	MAPT	0	intronic	4.494	4	5	13	Yes	Yes	Yes	273350	0.27335
rs62062799	17	44027521	G	T	0.2396	1.09985714152e-17	0.942212	rs2696546	322	MAPT	0	intronic	2.978	5	5	13	Yes	Yes	Yes	262198	0.262197
rs62062800	17	44027753	A	G	0.2396	1.29518768724e-17	0.942212	rs2696546	322	MAPT	0	intronic	8.285	5	5	13	Yes	Yes	Yes	263035	0.263035
rs62062801	17	44028011	T	G	0.2396	1.3030232431e-17	0.942212	rs2696546	322	MAPT	0	intronic	1.178	6	5	13	Yes	Yes	Yes
rs62062802	17	44028045	G	T	0.2396	1.21859108076e-17	0.942212	rs2696546	322	MAPT	0	intronic	1.389	6	5	13	Yes	Yes	Yes
rs62062803	17	44028183	T	C	0.2396	1.53025040669e-17	0.942212	rs2696546	322	MAPT	0	intronic	4.198	7	5	13	Yes	Yes	Yes	308365	0.308365
rs74903707	17	44028707	G	A	0.2396	1.46427440733e-17	0.942212	rs2696546	322	MAPT	0	intronic	0.2	4	5	14	Yes	Yes	Yes	265888	0.265887
rs77017444	17	44028796	T	C	0.2396	9.15100986924e-18	0.942212	rs2696546	322	MAPT	0	intronic	4.836	2b	5	14	Yes	Yes	Yes	270772	0.270773
rs76839282	17	44029178	G	C	0.2396	1.15775255709e-17	0.942212	rs2696546	322	MAPT	0	intronic	0.774	5	5	14	Yes	Yes	Yes	272692	0.272693
rs17650579	17	44030115	C	T	0.2396	7.39299845065e-18	0.942212	rs2696546	322	MAPT	0	intronic	2.106	6	5	14	Yes	Yes	Yes	272805	0.272805
rs17650597	17	44030195	A	T	0.2396	7.39299845065e-18	0.942212	rs2696546	322	MAPT	0	intronic	3.274	6	5	14	Yes	Yes	Yes	272210	0.27221
rs17650633	17	44030231	T	C	0.2396	7.39299845065e-18	0.942212	rs2696546	322	MAPT	0	intronic	4.118	6	5	14	Yes	Yes	Yes	269670	0.26967
rs17650651	17	44030311	T	G	0.2396	7.62565475558e-18	0.942212	rs2696546	322	MAPT	0	intronic	0.182	6	5	14	Yes	Yes	Yes	262852	0.262852
rs62062805	17	44030773	A	G	0.2396	6.42055040058e-18	0.942212	rs2696546	322	MAPT	0	intronic	1.312	3a	5	14	Yes	Yes	Yes	355870	0.35587
rs62062806	17	44031420	G	A	0.2396	1.02573467067e-17	0.942212	rs2696546	322	MAPT	0	intronic	0.874	5	5	14	Yes	Yes	Yes	275770	0.27577
rs55978005	17	44031540	G	T	0.2396	1.02573467067e-17	0.942212	rs2696546	322	MAPT	0	intronic	3.192	3a	5	14	Yes	Yes	Yes	35274.2	0.0352743
rs55946323	17	44031946	A	G	0.2386	1.17655870683e-17	0.937125	rs2696546	322	MAPT	0	intronic	0.288	7	5	14	Yes	Yes	Yes	348570	0.34857
rs56317731	17	44032073	A	G	0.2396	1.03589593649e-17	0.942212	rs2696546	322	MAPT	0	intronic	0.193	7	5	14	Yes	Yes	Yes	273040	0.27304
rs55821155	17	44032470	C	G	0.2396	1.12767400766e-17	0.942212	rs2696546	322	MAPT	0	intronic	1.489	3a	5	14	Yes	Yes	Yes	293270	0.29327
rs56080482	17	44032597	G	A	0.2396	1.03073295361e-17	0.942212	rs2696546	322	MAPT	0	intronic	1.175	3a	5	14	Yes	Yes	Yes	351870	0.35187
rs17571718	17	44032768	T	C	0.2396	9.48057782437e-18	0.942212	rs2696546	322	MAPT	0	intronic	10.31	1f	5	14	Yes	Yes	Yes	277450	0.27745
rs78555354	17	44032879	A	G	0.2396	9.30084740222e-18	0.942212	rs2696546	322	MAPT	0	intronic	9.257	NA	5	14	Yes	Yes	Yes	283040	0.28304
rs17571739	17	44032915	T	C	0.2396	8.47397124178e-18	0.942212	rs2696546	322	MAPT	0	intronic	4.096	NA	5	14	Yes	Yes	Yes	362942	0.362943
rs62062813	17	44032956	G	A	0.2396	1.36250272771e-17	0.942212	rs2696546	322	MAPT	0	intronic	2.416	4	5	14	Yes	Yes	Yes	275198	0.275197
rs62063262	17	44033002	T	C	0.2396	8.90135712185e-18	0.942212	rs2696546	322	MAPT	0	intronic	0.745	2b	5	14	Yes	Yes	Yes	359210	0.35921
rs113520245	17	44033132	C	T	0.2396	5.01768296834e-17	0.942212	rs2696546	322	MAPT	0	intronic	5.11	6	5	14	Yes	Yes	Yes	336812	0.336813
rs113277432	17	44033169	T	C	0.2396	3.14642503846e-17	0.942212	rs2696546	322	MAPT	0	intronic	3.744	6	5	14	Yes	Yes	Yes	279432	0.279432
rs112950348	17	44033188	G	A	0.2396	5.26781112268e-17	0.942212	rs2696546	322	MAPT	0	intronic	3.268	7	5	14	Yes	Yes	Yes	278605	0.278605
rs62063263	17	44033394	G	C	0.2396	3.56379278408e-17	0.942212	rs2696546	322	MAPT	0	intronic	0.394	7	5	14	Yes	Yes	Yes	272270	0.27227
rs62063264	17	44033401	C	T	0.2396	5.35347159464e-17	0.942212	rs2696546	322	MAPT	0	intronic	2.04	7	5	14	Yes	Yes	Yes	399092	0.399093
rs62063265	17	44033468	G	A	0.2396	1.19583138686e-17	0.942212	rs2696546	322	MAPT	0	intronic	1.207	5	5	14	Yes	Yes	Yes	293725	0.293725
rs62063266	17	44033488	C	T	0.2396	1.59569816317e-17	0.942212	rs2696546	322	MAPT	0	intronic	3.931	5	5	14	Yes	Yes	Yes	300378	0.300378
rs17571781	17	44033802	T	C	0.2396	1.20735250522e-17	0.942212	rs2696546	322	MAPT	0	intronic	1.62	1d	5	14	Yes	Yes	Yes	250180	0.25018
rs56201245	17	44034340	C	T	0.2396	1.44596772613e-17	0.942212	rs2696546	322	MAPT	0	intronic	0.212	7	5	14	Yes	Yes	Yes
rs56302057	17	44034486	A	G	0.2396	1.47502096994e-17	0.942212	rs2696546	322	MAPT	0	intronic	0.597	NA	5	14	Yes	Yes	Yes
rs55746658	17	44034575	T	C	0.2396	1.53065497601e-17	0.942212	rs2696546	322	MAPT	0	intronic	7.236	7	5	14	Yes	Yes	Yes
rs56367860	17	44034673	T	G	0.2396	1.76994636081e-17	0.942212	rs2696546	322	MAPT	0	intronic	1.974	6	5	14	Yes	Yes	Yes
rs62063269	17	44034833	G	A	0.2396	2.00476779945e-17	0.942212	rs2696546	322	MAPT	0	intronic	2.361	5	5	14	Yes	Yes	Yes	258928	0.258927
rs17571809	17	44034859	A	G	0.2396	1.33847922597e-17	0.942212	rs2696546	322	MAPT	0	intronic	7.235	1f	5	14	Yes	Yes	Yes	347825	0.347825
rs80190331	17	44035233	A	T	0.2396	1.69562579777e-17	0.942212	rs2696546	322	MAPT	0	intronic	2.776	6	5	14	Yes	Yes	Yes
rs17650771	17	44035367	A	G	0.2396	1.23631461573e-17	0.942212	rs2696546	322	MAPT	0	intronic	6.031	1f	5	14	Yes	Yes	Yes	314798	0.314798
rs77555455	17	44035516	G	A	0.2396	1.18170217226e-17	0.942212	rs2696546	322	MAPT	0	intronic	8.93	5	5	14	Yes	Yes	Yes	222882	0.222882
rs17571857	17	44035706	A	G	0.2396	1.29822413322e-17	0.942212	rs2696546	322	MAPT	0	intronic	10.51	1f	5	14	Yes	Yes	Yes	312495	0.312495
rs62063271	17	44036047	G	A	0.2396	1.25038459805e-17	0.942212	rs2696546	322	MAPT	0	intronic	2.11	5	5	14	Yes	Yes	Yes	48710	0.04871
rs112916880	17	44036129	C	T	0.2396	1.18653878356e-17	0.942212	rs2696546	322	MAPT	0	intronic	0.539	NA	5	14	Yes	Yes	Yes
rs62063275	17	44036287	A	G	0.2396	1.15731184157e-17	0.942212	rs2696546	322	MAPT	0	intronic	2.624	7	5	14	Yes	Yes	Yes	273782	0.273782
rs62063276	17	44036408	T	G	0.2406	6.39069186867e-18	0.937231	rs2696546	322	MAPT	0	intronic	0.482	6	5	14	Yes	Yes	Yes	1352590	1.35259
rs62063277	17	44036462	T	A	0.2396	9.38428282109e-18	0.942212	rs2696546	322	MAPT	0	intronic	3.119	6	5	14	Yes	Yes	Yes	271765	0.271765
rs17650818	17	44036787	T	C	0.2396	1.0178848769e-17	0.942212	rs2696546	322	MAPT	0	intronic	3.878	1f	5	14	Yes	Yes	Yes	278705	0.278705
rs62063278	17	44036914	C	T	0.2396	1.96279031854e-18	0.942212	rs2696546	322	MAPT	0	intronic	4.812	5	5	14	Yes	Yes	Yes	260872	0.260873
rs62063279	17	44036936	G	A	0.2396	2.08858050601e-18	0.942212	rs2696546	322	MAPT	0	intronic	4.112	6	5	14	Yes	Yes	Yes	275472	0.275473
rs113793114	17	44037079	G	A	0.2396	9.67632029058e-18	0.942212	rs2696546	322	MAPT	0	intronic	0.685	7	5	14	Yes	Yes	Yes	38112	0.038112
