## Supplementary Data for "The genetic architecture of human cerebellar morphology supports a key role for the cerebellum in human evolution and psychopathology" (part 7 of 12)

### Sheet: SI-Data 8 (continued)
Supplementary Data 8. Functional annotation of single nucleotide polymorphisms (SNPs) in linkage disequilibrium (r2 ≥ 0.6) with one of the independent significant SNPs for CER (candidate SNPs)
rs62063280	17	44037299	G	C	0.2396	7.9348222985e-18	0.942212	rs2696546	322	MAPT	0	intronic	10.62	7	5	14	Yes	Yes	Yes	266618	0.266618
rs17650842	17	44037491	A	G	0.2396	2.59494861432e-17	0.942212	rs2696546	322	MAPT	0	intronic	2.766	6	5	14	Yes	Yes	Yes	369192	0.369192
rs62063281	17	44038785	A	G	0.2416	1.11906108808e-17	0.931407	rs2696546	322	MAPT	0	intronic	4.648	5	5	14	Yes	Yes	Yes	769478	0.769478
rs17650860	17	44039008	G	A	0.2406	2.84514604654e-17	0.947332	rs2696546	322	MAPT	0	intronic	1.42	1f	5	14	Yes	Yes	Yes	411298	0.411297
rs62063282	17	44039043	G	A	0.2406	1.51398878301e-17	0.947332	rs2696546	322	MAPT	0	intronic	0.345	7	5	14	Yes	Yes	Yes	359110	0.35911
rs111520035	17	44039410	A	G	0.2416	2.16807337611e-17	0.942331	rs2696546	322	MAPT	0	intronic	5.088	5	4	14	Yes	Yes	Yes	433740	0.43374
rs17650872	17	44039516	G	T	0.2406	2.26556196816e-17	0.947332	rs2696546	322	MAPT	0	intronic	0.061	1f	4	14	Yes	Yes	Yes	285095	0.285095
rs17650901	17	44039691	A	G	0.2406	2.4395063391e-17	0.947332	rs2696546	322	MAPT	0	UTR5	9.079	1f	4	14	Yes	Yes	Yes	281968	0.281967
rs55780945	17	44040120	C	T	0.2406	2.84145035978e-17	0.947332	rs2696546	322	MAPT	0	intronic	2.309	7	4	14	Yes	Yes	Yes	301202	0.301202
rs35838379	17	44040184	A	G	0.1889	4.1657916637e-15	0.791107	rs369533348	322	MAPT	0	intronic	1.445	7	4	14	Yes	Yes	Yes	25853	0.025853
rs55711941	17	44040823	C	T	0.2406	2.0533484422e-17	0.947332	rs2696546	322	MAPT	0	intronic	1.243	5	4	14	Yes	Yes	Yes	467492	0.467492
rs55709241	17	44041101	T	C	0.2406	1.73517118582e-17	0.947332	rs2696546	322	MAPT	0	intronic	9.367	5	4	14	Yes	Yes	Yes	141684	0.141684
rs56280951	17	44041107	G	A	0.2406	1.73517118582e-17	0.947332	rs2696546	322	MAPT	0	intronic	8.904	5	4	14	Yes	Yes	Yes	276238	0.276238
rs112058117	17	44041562	G	T	0.2406	2.11894254026e-17	0.947332	rs2696546	322	MAPT	0	intronic	1.078	2b	4	14	Yes	Yes	Yes
rs112206871	17	44041817	A	G	0.2406	2.16157635218e-17	0.947332	rs2696546	322	MAPT	0	intronic	0.07	6	4	14	Yes	Yes	Yes	285602	0.285602
rs56166491	17	44042221	A	G	0.2406	2.13629076801e-17	0.947332	rs2696546	322	MAPT	0	intronic	0.606	5	4	14	Yes	Yes	Yes	48913	0.048913
rs56226437	17	44042361	T	C	0.2406	9.30867971807e-17	0.947332	rs2696546	322	MAPT	0	intronic	4.613	5	4	14	Yes	Yes	Yes	281570	0.28157
rs55907036	17	44042366	G	A	0.2406	9.30867971807e-17	0.947332	rs2696546	322	MAPT	0	intronic	3.572	5	4	14	Yes	Yes	Yes	268710	0.26871
rs56294117	17	44042783	G	A	0.2406	2.08050785021e-17	0.947332	rs2696546	322	MAPT	0	intronic	3.419	7	4	14	Yes	Yes	Yes	263628	0.263628
rs112415880	17	44042868	G	A	0.2406	2.08050785021e-17	0.947332	rs2696546	322	MAPT	0	intronic	0.169	6	4	14	Yes	Yes	Yes	39644	0.039644
rs112003311	17	44042939	G	A	0.2386	8.31404345774e-17	0.926778	rs2696546	322	MAPT	0	intronic	2.082	7	4	14	Yes	Yes	Yes
rs111751251	17	44042951	C	T	0.2386	1.29719077829e-16	0.926778	rs2696546	322	MAPT	0	intronic	1.697	7	4	14	Yes	Yes	Yes
rs62063291	17	44043378	T	C	0.2406	2.02677744245e-17	0.947332	rs2696546	322	MAPT	0	intronic	6.649	5	2	14	Yes	Yes	Yes	297742	0.297743
rs62063292	17	44043636	C	T	0.2406	2.08050785021e-17	0.947332	rs2696546	322	MAPT	0	intronic	10.8	6	2	14	Yes	Yes	Yes	327480	0.32748
rs62063293	17	44043819	G	A	0.2406	2.08050785021e-17	0.947332	rs2696546	322	MAPT	0	intronic	2.853	7	2	14	Yes	Yes	Yes	311570	0.31157
rs62063294	17	44044157	G	A	0.2416	2.00121944423e-17	0.942056	rs2696546	322	MAPT	0	intronic	0.858	6	5	14	Yes	Yes	Yes	347430	0.34743
rs17650973	17	44044220	A	T	0.2406	2.00121944423e-17	0.947332	rs2696546	322	MAPT	0	intronic	3.68	1f	5	14	Yes	Yes	Yes	335415	0.335415
rs62063295	17	44044431	C	T	0.2406	2.00121944423e-17	0.947332	rs2696546	322	MAPT	0	intronic	16.2	5	5	14	Yes	Yes	Yes	427545	0.427545
rs17650991	17	44044508	A	C	0.2406	2.08050785021e-17	0.947332	rs2696546	322	MAPT	0	intronic	0.907	1f	5	14	Yes	Yes	Yes	325822	0.325823
rs75145092	17	44044823	T	A	0.2406	2.08050785021e-17	0.947332	rs2696546	322	MAPT	0	intronic	0.699	5	2	15	Yes	Yes	Yes	321678	0.321678
rs113857334	17	44044940	T	C	0.2406	2.08050785021e-17	0.947332	rs2696546	322	MAPT	0	intronic	1.151	5	2	15	Yes	Yes	Yes	337598	0.337597
rs17572147	17	44044985	A	G	0.2406	2.03025326072e-17	0.947332	rs2696546	322	MAPT	0	intronic	0.292	1f	2	15	Yes	Yes	Yes	405448	0.405448
rs77513497	17	44045474	A	G	0.2406	2.08050785021e-17	0.947332	rs2696546	322	MAPT	0	intronic	3.319	6	4	15	Yes	Yes	Yes	335805	0.335805
rs75691066	17	44045585	C	A	0.2406	2.20161712761e-17	0.947332	rs2696546	322	MAPT	0	intronic	0.002	NA	4	15	Yes	Yes	Yes
rs17572169	17	44045974	C	T	0.2406	1.98378859664e-17	0.947332	rs2696546	322	MAPT	0	intronic	8.627	1f	4	14	Yes	Yes	Yes	457902	0.457902
rs62063296	17	44046202	C	T	0.2406	1.98378859664e-17	0.947332	rs2696546	322	MAPT	0	intronic	4.191	7	4	14	Yes	Yes	Yes	38844.8	0.0388447
rs113925422	17	44046934	T	A	0.2336	7.881160349e-17	0.912173	rs2696546	322	MAPT	0	intronic	2.612	5	4	14	Yes	Yes	Yes
rs111164082	17	44047037	T	A	0.2406	2.50160183343e-16	0.947332	rs2696546	322	MAPT	0	intronic	2.789	5	4	14	Yes	Yes	Yes
rs62641967	17	44047216	T	G	0.2406	1.81855210004e-17	0.947332	rs2696546	322	MAPT	0	intronic	10.09	6	4	14	Yes	Yes	Yes
rs74373419	17	44047609	C	T	0.2406	1.98378859664e-17	0.947332	rs2696546	322	MAPT	0	intronic	0.488	6	4	14	Yes	Yes	Yes
rs62063297	17	44047802	A	T	0.2406	1.98378859664e-17	0.947332	rs2696546	322	MAPT	0	intronic	4.02	7	4	14	Yes	Yes	Yes
rs62063298	17	44048323	G	T	0.2406	2.44819040942e-16	0.947332	rs2696546	322	MAPT	0	intronic	3.761	5	4	15	Yes	Yes	Yes	378232	0.378233
rs62063299	17	44048336	T	C	0.2406	2.44819040942e-16	0.947332	rs2696546	322	MAPT	0	intronic	0.719	5	4	15	Yes	Yes	Yes	333008	0.333008
rs62063300	17	44048350	T	C	0.2406	2.24964100771e-16	0.947332	rs2696546	322	MAPT	0	intronic	6.64	4	4	15	Yes	Yes	Yes	338580	0.33858
rs77566074	17	44048936	C	A	0.2396	2.05386433782e-17	0.942212	rs2696546	322	MAPT	0	intronic	4.456	5	4	14	Yes	Yes	Yes
rs75856822	17	44048937	T	C	0.2396	2.05386433782e-17	0.942212	rs2696546	322	MAPT	0	intronic	6.91	NA	4	14	Yes	Yes	Yes
rs62063301	17	44048941	G	C	0.2406	1.3088528039e-17	0.947332	rs2696546	322	MAPT	0	intronic	1.038	4	4	14	Yes	Yes	Yes
rs62063302	17	44048943	G	A	0.2406	1.3088528039e-17	0.947332	rs2696546	322	MAPT	0	intronic	3.317	4	4	14	Yes	Yes	Yes
rs62063303	17	44049133	T	C	0.2406	1.9609932035e-17	0.947332	rs2696546	322	MAPT	0	intronic	6.347	4	4	15	Yes	Yes	Yes	378800	0.3788
rs75242405	17	44049329	C	T	0.2406	1.9609932035e-17	0.947332	rs2696546	322	MAPT	0	intronic	6.732	2b	2	15	Yes	Yes	Yes	327042	0.327043
rs17651093	17	44049550	G	A	0.2406	1.73092683749e-17	0.947332	rs2696546	322	MAPT	0	intronic	1.193	1f	4	15	Yes	Yes	Yes	63111.5	0.0631115
rs17572248	17	44049867	A	G	0.2406	1.89075983624e-17	0.947332	rs2696546	322	MAPT	0	intronic	10.55	1f	4	15	Yes	Yes	Yes	320715	0.320715
rs62063304	17	44049900	A	G	0.2406	1.74944293536e-17	0.947332	rs2696546	322	MAPT	0	intronic	7.879	4	4	15	Yes	Yes	Yes	235336	0.235337
rs62063305	17	44050282	G	A	0.2406	1.74076044511e-17	0.947332	rs2696546	322	MAPT	0	UTR5	5.25	4	4	15	Yes	Yes	Yes	238442	0.238442
rs17651134	17	44050340	G	A	0.2406	1.74076044511e-17	0.947332	rs2696546	322	MAPT	0	UTR5	4.213	1f	4	15	Yes	Yes	Yes	307878	0.307878
rs62063306	17	44050395	C	A	0.2406	1.74076044511e-17	0.947332	rs2696546	322	MAPT	0	UTR5	2.321	5	4	15	Yes	Yes	Yes	328708	0.328707
rs62063774	17	44050463	T	C	0.2406	1.74076044511e-17	0.947332	rs2696546	322	MAPT	0	UTR5	1.914	5	4	15	Yes	Yes	Yes	422458	0.422457
rs62063775	17	44050823	G	T	0.2406	1.74076044511e-17	0.947332	rs2696546	322	MAPT	0	UTR5	3.449	2b	4	15	Yes	Yes	Yes	323825	0.323825
rs62063776	17	44050850	A	G	0.2406	1.74076044511e-17	0.947332	rs2696546	322	MAPT	0	UTR5	6.207	4	4	15	Yes	Yes	Yes	379230	0.37923
rs117124984	17	44051588	C	G	0.2406	9.93495794919e-15	0.947332	rs2696546	322	MAPT	0	UTR5	5.253	4	2	15	Yes	Yes	Yes	378232	0.378233
rs118087478	17	44051589	T	G	0.2406	1.05087145941e-14	0.947332	rs2696546	322	MAPT	0	UTR5	5.936	4	2	15	Yes	Yes	Yes	422038	0.422038
rs77875796	17	44051612	A	G	0.2406	9.79645934426e-16	0.947332	rs2696546	322	MAPT	0	UTR5	10.81	4	2	15	Yes	Yes	Yes	324688	0.324688
rs1800547	17	44051846	A	G	0.2406	1.74076044511e-17	0.947332	rs2696546	322	MAPT	0	UTR5	11.88	1f	3	15	Yes	Yes	Yes	368608	0.368607
rs17651213	17	44051924	G	A	0.2406	1.74076044511e-17	0.947332	rs2696546	322	MAPT	0	UTR5	3.224	1f	3	15	Yes	Yes	Yes	337822	0.337823
rs17572361	17	44052009	T	C	0.2406	1.74076044511e-17	0.947332	rs2696546	322	MAPT	0	UTR5	5.87	1f	3	15	Yes	Yes	Yes	46374.5	0.0463745
rs17651243	17	44052284	G	A	0.2406	1.74076044511e-17	0.947332	rs2696546	322	MAPT	0	UTR5	0.92	1f	2	15	Yes	Yes	Yes	376258	0.376258
rs78104015	17	44052733	A	G	0.2406	2.19037408918e-17	0.947332	rs2696546	322	MAPT	0	UTR5	0.474	4	4	15	Yes	Yes	Yes	328608	0.328607
rs62063777	17	44053171	A	G	0.2406	1.74076044511e-17	0.947332	rs2696546	322	MAPT	0	UTR5	1.105	5	4	15	Yes	Yes	Yes	334238	0.334238
rs2217394	17	44053448	A	G	0.2406	1.74076044511e-17	0.947332	rs2696546	322	MAPT	0	UTR5	3.552	1f	4	15	Yes	Yes	Yes	339172	0.339172
rs62063778	17	44053989	G	A	0.2406	1.74076044511e-17	0.947332	rs2696546	322	MAPT	0	UTR5	8.92	7	4	15	Yes	Yes	Yes	330570	0.33057
rs17651285	17	44054237	G	A	0.2406	1.74076044511e-17	0.947332	rs2696546	322	MAPT	0	UTR5	0.752	1f	2	15	Yes	Yes	Yes	340578	0.340577
rs17572467	17	44054388	T	C	0.2406	1.79824050499e-17	0.947332	rs2696546	322	MAPT	0	UTR5	0.949	1f	2	15	Yes	Yes	Yes	327298	0.327298
rs17572495	17	44054596	T	G	0.2406	1.7761164981e-17	0.947332	rs2696546	322	MAPT	0	UTR5	2.914	1a	2	15	Yes	Yes	Yes	318352	0.318352
rs62063779	17	44054671	C	T	0.2406	1.7761164981e-17	0.947332	rs2696546	322	MAPT	0	UTR5	2.739	4	2	15	Yes	Yes	Yes	401968	0.401967
rs754593	17	44054696	A	G	0.4195	8.75827893107e-13	1	rs754593	322	MAPT	0	UTR5	5.36	4	2	15		Yes	Yes	859900	0.8599
rs754513	17	44055638	T	A	0.2406	2.06484773935e-17	0.947332	rs2696546	322	MAPT	0	UTR5	4.908	3a	4	15	Yes	Yes	Yes	423865	0.423865
rs754512	17	44055647	A	T	0.2406	2.13330715602e-17	0.947332	rs2696546	322	MAPT	0	exonic	4.834	1d	4	15	Yes	Yes	Yes	331278	0.331278
rs62063780	17	44056238	A	G	0.2406	1.7761164981e-17	0.947332	rs2696546	322	MAPT	0	intronic	4.932	7	4	15	Yes	Yes	Yes	369408	0.369407
rs2163129	17	44056433	T	C	0.2406	1.7761164981e-17	0.947332	rs2696546	322	MAPT	0	intronic	4.81	6	4	15	Yes	Yes	Yes	342005	0.342005
rs2163130	17	44056434	G	A	0.2406	1.7761164981e-17	0.947332	rs2696546	322	MAPT	0	intronic	0.036	6	4	15	Yes	Yes	Yes	324470	0.32447
rs1981997	17	44056767	G	A	0.2406	1.7761164981e-17	0.947332	rs2696546	322	MAPT	0	intronic	6.018	1f	4	15	Yes	Yes	Yes	327280	0.32728
rs1981998	17	44056833	G	A	0.2406	1.7761164981e-17	0.947332	rs2696546	322	MAPT	0	intronic	0.89	1f	4	15	Yes	Yes	Yes	318670	0.31867
rs3785884	17	44057595	G	A	0.2505	4.70325268913e-17	0.897216	rs2696546	322	MAPT	0	intronic	0.037	5	4	15	Yes	Yes	Yes	1504015	1.50402
rs17572613	17	44058004	A	G	0.2406	1.80475317081e-17	0.947332	rs2696546	322	MAPT	0	intronic	3.211	NA	4	15	Yes	Yes	Yes	464265	0.464265
rs77527347	17	44058017	G	T	0.2416	1.78996245801e-17	0.942056	rs2696546	322	MAPT	0	intronic	0.452	5	4	15	Yes	Yes	Yes	388075	0.388075
rs2435206	17	44058111	C	T	0.3141	4.84394678711e-09	0.949742	rs2435211	322	MAPT	0	intronic	3.762	5	4	15		Yes	Yes	1.13316e+06	1.13316
rs17572627	17	44058629	T	A	0.2416	1.7761164981e-17	0.942056	rs2696546	322	MAPT	0	intronic	6.376	1f	4	15	Yes	Yes	Yes	214447	0.214447
rs62063781	17	44058691	G	T	0.2406	1.7761164981e-17	0.947332	rs2696546	322	MAPT	0	intronic	3.598	5	4	15	Yes	Yes	Yes
rs62063782	17	44058716	G	T	0.2406	1.47235071619e-17	0.947332	rs2696546	322	MAPT	0	intronic	0.109	5	4	15	Yes	Yes	Yes
rs17651483	17	44058861	C	A	0.2406	1.7761164981e-17	0.947332	rs2696546	322	MAPT	0	intronic	2.179	1f	4	15	Yes	Yes	Yes	245748	0.245748
rs2435207	17	44058928	G	A	0.3231	6.02699282505e-09	0.911242	rs2435211	322	MAPT	0	intronic	4.478	5	4	15		Yes	Yes	1088255	1.08825
rs62063783	17	44059215	C	T	0.2406	2.04530926988e-17	0.947332	rs2696546	322	MAPT	0	intronic	2.322	5	4	15	Yes	Yes	Yes	500380	0.50038
rs62063784	17	44059775	A	G	0.2406	1.7761164981e-17	0.947332	rs2696546	322	MAPT	0	intronic	9.326	5	4	15	Yes	Yes	Yes	472155	0.472155
rs56234850	17	44060248	G	A	0.2406	1.7761164981e-17	0.947332	rs2696546	322	MAPT	0	intronic	2.423	5	4	15	Yes	Yes	Yes	274892	0.274892
rs63750417	17	44060775	C	T	0.2406	1.68413477787e-17	0.947332	rs2696546	322	MAPT	0	exonic	11.85	5	4	15	Yes	Yes	Yes	422388	0.422388
rs62063786	17	44061023	G	A	0.2406	1.045381216e-17	0.947332	rs2696546	322	MAPT	0	exonic	7.864	5	4	15	Yes	Yes	Yes	425382	0.425382
rs62063787	17	44061036	T	C	0.2406	1.7761164981e-17	0.947332	rs2696546	322	MAPT	0	exonic	0.172	5	4	15	Yes	Yes	Yes	479885	0.479885
rs17651549	17	44061278	C	T	0.2406	2.16167380324e-17	0.947332	rs2696546	322	MAPT	0	exonic	26.8	1f	4	15	Yes	Yes	Yes	258620	0.25862
rs62063788	17	44061696	C	T	0.2406	1.7761164981e-17	0.947332	rs2696546	322	MAPT	0	intronic	5.326	NA	4	15	Yes	Yes	Yes
rs2435209	17	44061893	G	T	0.3082	7.22074847345e-09	0.976871	rs2435211	322	MAPT	0	intronic	2.528	5	4	15		Yes	Yes	797020	0.79702
rs2435210	17	44061894	C	T	0.3082	7.95385139671e-09	0.976871	rs2435211	322	MAPT	0	intronic	8.634	5	4	15		Yes	Yes	615132	0.615132
rs62063789	17	44061898	T	C	0.2406	1.62047348173e-17	0.947332	rs2696546	322	MAPT	0	intronic	1.246	NA	4	15	Yes	Yes	Yes
rs56363731	17	44062337	G	A	0.2406	1.7761164981e-17	0.947332	rs2696546	322	MAPT	0	intronic	7.518	NA	4	15	Yes	Yes	Yes
rs6503453	17	44062603	A	G	0.4284	1.30657595619e-14	1	rs6503453	322	MAPT	0	intronic	3.196	6	4	15		Yes	Yes	1290055	1.29005
rs56240566	17	44062689	A	C	0.2435	8.80379531207e-17	0.932322	rs2696546	322	MAPT	0	intronic	7.771	NA	4	15	Yes	Yes	Yes
rs62063790	17	44062915	G	T	0.2406	1.49269297173e-17	0.947332	rs2696546	322	MAPT	0	intronic	9.053	NA	4	15	Yes	Yes	Yes
rs62063791	17	44062993	A	G	0.2406	1.75129295409e-17	0.947332	rs2696546	322	MAPT	0	intronic	4.752	NA	4	15	Yes	Yes	Yes
rs1529534	17	44063140	A	G	0.2406	1.7761164981e-17	0.947332	rs2696546	322	MAPT	0	intronic	6.605	NA	4	15	Yes	Yes	Yes
rs2435211	17	44063244	C	T	0.3091	1.57609700764e-09	1	rs2435211	322	MAPT	0	intronic	6.115	1f	4	15		Yes	Yes	811462	0.811462
rs17572795	17	44063393	G	A	0.2406	1.7761164981e-17	0.947332	rs2696546	322	MAPT	0	intronic	4.086	NA	4	15	Yes	Yes	Yes
rs17572823	17	44063563	T	C	0.2406	1.7761164981e-17	0.947332	rs2696546	322	MAPT	0	intronic	1.91	NA	4	15	Yes	Yes	Yes
rs9901937	17	44063723	A	C	0.2406	2.04693041276e-17	0.947332	rs2696546	322	MAPT	0	intronic	3.796	NA	4	15	Yes	Yes	Yes
rs17572851	17	44063766	A	G	0.2406	1.7761164981e-17	0.947332	rs2696546	322	MAPT	0	intronic	5.24	NA	4	15	Yes	Yes	Yes
rs62063792	17	44063787	A	G	0.2406	1.7761164981e-17	0.947332	rs2696546	322	MAPT	0	intronic	4.571	NA	4	15	Yes	Yes	Yes
rs17572893	17	44064208	G	A	0.2406	1.5894354712e-17	0.947332	rs2696546	322	MAPT	0	intronic	0.139	NA	4	15	Yes	Yes	Yes
rs62063793	17	44064334	T	C	0.2406	1.7761164981e-17	0.947332	rs2696546	322	MAPT	0	intronic	0.392	NA	4	15	Yes	Yes	Yes
rs1529535	17	44064759	A	C	0.2406	1.7761164981e-17	0.947332	rs2696546	322	MAPT	0	intronic	0.643	NA	4	15	Yes	Yes	Yes
rs10445371	17	44065410	G	A	0.2406	1.89247832869e-17	0.947332	rs2696546	322	MAPT	0	intronic	5.075	1f	4	15	Yes	Yes	Yes	412130	0.41213
rs919461	17	44065669	A	T	0.2406	1.7761164981e-17	0.947332	rs2696546	322	MAPT	0	intronic	3.941	1f	4	15	Yes	Yes	Yes	358098	0.358098
rs919462	17	44065740	C	T	0.2406	1.7761164981e-17	0.947332	rs2696546	322	MAPT	0	intronic	3.678	5	4	15	Yes	Yes	Yes	432960	0.43296
rs919464	17	44065901	C	T	0.2406	1.89247832869e-17	0.947332	rs2696546	322	MAPT	0	intronic	0.141	1b	2	15	Yes	Yes	Yes	370155	0.370155
rs62063794	17	44066088	T	A	0.2406	1.7761164981e-17	0.947332	rs2696546	322	MAPT	0	intronic	8.547	3a	4	15	Yes	Yes	Yes	373815	0.373815
rs112385572	17	44066172	A	G	0.2406	1.7761164981e-17	0.947332	rs2696546	322	MAPT	0	intronic	7.407	5	4	15	Yes	Yes	Yes	369418	0.369418
rs17651700	17	44066634	C	G	0.2406	1.7761164981e-17	0.947332	rs2696546	322	MAPT	0	intronic	2.052	1f	4	15	Yes	Yes	Yes	420565	0.420565
rs372810927	17	44066868	C	A	0.2406	1.7761164981e-17	0.947332	rs2696546	322	MAPT	0	intronic	10.69	6	4	15	Yes	Yes	Yes
rs111240522	17	44066874	G	A	0.2406	1.7761164981e-17	0.947332	rs2696546	322	MAPT	0	intronic	11.8	7	4	15	Yes	Yes	Yes
rs113134013	17	44066995	C	T	0.2406	1.7761164981e-17	0.947332	rs2696546	322	MAPT	0	intronic	0.049	7	4	15	Yes	Yes	Yes
rs76357066	17	44067046	G	A	0.2406	1.7761164981e-17	0.947332	rs2696546	322	MAPT	0	intronic	0.454	5	4	15	Yes	Yes	Yes
rs10445337	17	44067400	T	C	0.2406	3.21110936019e-16	0.947332	rs2696546	322	MAPT	0	exonic	19.15	1f	4	15	Yes	Yes	Yes	378295	0.378295
rs79447161	17	44067508	A	G	0.2406	1.7761164981e-17	0.947332	rs2696546	322	MAPT	0	intronic	0.369	5	4	15	Yes	Yes	Yes	376570	0.37657
rs17651754	17	44067546	T	C	0.2406	1.7761164981e-17	0.947332	rs2696546	322	MAPT	0	intronic	5.747	1f	4	15	Yes	Yes	Yes	380788	0.380788
rs10445338	17	44067682	G	A	0.2406	1.7761164981e-17	0.947332	rs2696546	322	MAPT	0	intronic	0.413	1f	4	15	Yes	Yes	Yes	392958	0.392958
rs111652694	17	44067831	T	C	0.2406	1.7761164981e-17	0.947332	rs2696546	322	MAPT	0	intronic	5.218	7	4	15	Yes	Yes	Yes	376820	0.37682
rs75743061	17	44068112	C	G	0.2416	1.7761164981e-17	0.932013	rs2696546	322	MAPT	0	intronic	3.251	5	4	15	Yes	Yes	Yes	273578	0.273577
rs62063795	17	44068238	C	T	0.2416	1.7761164981e-17	0.942056	rs2696546	322	MAPT	0	intronic	0.276	4	4	15	Yes	Yes	Yes	258325	0.258325
rs62063796	17	44068289	G	A	0.2416	1.7761164981e-17	0.942056	rs2696546	322	MAPT	0	intronic	1.012	4	4	15	Yes	Yes	Yes	350360	0.35036
rs62063797	17	44068294	G	C	0.2416	1.7761164981e-17	0.942056	rs2696546	322	MAPT	0	intronic	4.719	4	4	15	Yes	Yes	Yes	431582	0.431582
rs2435214	17	44068339	G	A	0.1918	7.18216026888e-16	0.808846	rs369533348	322	MAPT	0	intronic	6.08	2b	4	15	Yes	Yes	Yes	273782	0.273782
rs77290642	17	44068480	T	C	0.2406	1.7761164981e-17	0.947332	rs2696546	322	MAPT	0	intronic	6.396	NA	4	15	Yes	Yes	Yes	376738	0.376738
rs76618565	17	44068481	G	A	0.2406	2.72024907764e-17	0.947332	rs2696546	322	MAPT	0	intronic	0.325	NA	4	15	Yes	Yes	Yes	395535	0.395535
rs62063798	17	44068543	G	A	0.2406	1.7761164981e-17	0.947332	rs2696546	322	MAPT	0	intronic	0.487	3a	4	15	Yes	Yes	Yes	379230	0.37923
rs1052551	17	44068924	G	A	0.2406	1.7761164981e-17	0.947332	rs2696546	322	MAPT	0	exonic	1.881	5	4	15	Yes	Yes	Yes
rs62063799	17	44069180	C	G	0.2406	1.7761164981e-17	0.947332	rs2696546	322	MAPT	0	intronic	0.167	6	4	15	Yes	Yes	Yes
rs62063800	17	44069198	C	T	0.2406	1.7761164981e-17	0.947332	rs2696546	322	MAPT	0	intronic	3.618	6	4	15	Yes	Yes	Yes
rs62063801	17	44069376	G	T	0.2406	1.7761164981e-17	0.947332	rs2696546	322	MAPT	0	intronic	0.296	6	4	15	Yes	Yes	Yes
rs17651857	17	44069687	A	G	0.2406	1.7761164981e-17	0.947332	rs2696546	322	MAPT	0	intronic	5.666	4	4	15	Yes	Yes	Yes	375132	0.375132
rs74759276	17	44069768	A	G	0.2406	1.7761164981e-17	0.947332	rs2696546	322	MAPT	0	intronic	4.865	3a	4	15	Yes	Yes	Yes	374342	0.374343
rs17651887	17	44069840	G	A	0.2406	1.7761164981e-17	0.947332	rs2696546	322	MAPT	0	intronic	6.283	4	4	15	Yes	Yes	Yes	436272	0.436273
rs78599197	17	44069970	C	G	0.2406	1.7761164981e-17	0.947332	rs2696546	322	MAPT	0	intronic	0.904	5	4	15	Yes	Yes	Yes	406438	0.406438
rs62063842	17	44070111	G	C	0.2406	1.7761164981e-17	0.947332	rs2696546	322	MAPT	0	intronic	1.298	6	4	15	Yes	Yes	Yes	364342	0.364343
rs55662347	17	44070545	G	A	0.2406	1.77502945893e-17	0.947332	rs2696546	322	MAPT	0	intronic	0.128	2b	4	15	Yes	Yes	Yes	260735	0.260735
rs55913645	17	44070956	T	A	0.2406	1.77502945893e-17	0.947332	rs2696546	322	MAPT	0	intronic	7.333	6	4	15	Yes	Yes	Yes	386262	0.386263
rs17573175	17	44071089	C	G	0.2406	1.77502945893e-17	0.947332	rs2696546	322	MAPT	0	intronic	6.409	1f	4	15	Yes	Yes	Yes	354925	0.354925
rs62063845	17	44071294	T	C	0.2406	1.77502945893e-17	0.947332	rs2696546	322	MAPT	0	exonic	2.018	5	4	15	Yes	Yes	Yes	437652	0.437652
rs62063846	17	44071674	A	G	0.2406	1.89139342538e-17	0.947332	rs2696546	322	MAPT	0	intronic	4.222	2b	4	15	Yes	Yes	Yes	431918	0.431918
rs55736025	17	44072017	C	A	0.2406	1.89139342538e-17	0.947332	rs2696546	322	MAPT	0	intronic	7.965	7	4	15	Yes	Yes	Yes	380725	0.380725
rs55886080	17	44072041	T	A	0.2406	1.77502945893e-17	0.947332	rs2696546	322	MAPT	0	intronic	7.589	6	4	15	Yes	Yes	Yes	377595	0.377595
rs75944932	17	44072423	A	C	0.2406	1.78010416485e-17	0.947332	rs2696546	322	MAPT	0	intronic	0.085	6	4	15	Yes	Yes	Yes
rs17573245	17	44072854	T	C	0.2416	1.87221208491e-17	0.942056	rs2696546	322	MAPT	0	intronic	4.937	5	4	15	Yes	Yes	Yes	316452	0.316453
rs17573266	17	44072881	C	G	0.2406	1.29482011459e-17	0.947332	rs2696546	322	MAPT	0	intronic	1.332	5	4	15	Yes	Yes	Yes	39910.8	0.0399108
rs112572874	17	44072984	A	G	0.2406	1.77209205447e-17	0.947332	rs2696546	322	MAPT	0	intronic	5.348	5	4	15	Yes	Yes	Yes	411845	0.411845
rs17652036	17	44073027	G	A	0.2406	1.00686565812e-17	0.947332	rs2696546	322	MAPT	0	intronic	5.071	1f	4	15	Yes	Yes	Yes	374852	0.374852
rs62063849	17	44073062	T	G	0.2406	1.5542832952e-17	0.947332	rs2696546	322	MAPT	0	intronic	0.769	5	4	15	Yes	Yes	Yes	72233	0.072233
rs17652066	17	44073145	G	C	0.2406	2.21579822544e-17	0.947332	rs2696546	322	MAPT	0	intronic	5.289	5	4	15	Yes	Yes	Yes	383415	0.383415
rs62063850	17	44073739	G	A	0.2416	1.89139342538e-17	0.942056	rs2696546	322	MAPT	0	intronic	15.23	5	4	15	Yes	Yes	Yes	49001.2	0.0490013
rs1052553	17	44073889	A	G	0.2416	2.47111890915e-17	0.942056	rs2696546	322	MAPT	0	exonic	12.06	1f	4	15	Yes	Yes	Yes	31315	0.031315
rs17652121	17	44073973	T	C	0.2406	1.89139342538e-17	0.947332	rs2696546	322	MAPT	0	exonic	19.13	1f	4	15	Yes	Yes	Yes	365820	0.36582
rs62063851	17	44074435	C	G	0.2406	2.69942647179e-17	0.947332	rs2696546	322	MAPT	0	intronic	3.592	5	4	15	Yes	Yes	Yes	384565	0.384565
rs62063852	17	44074581	A	G	0.2406	3.16850195996e-17	0.947332	rs2696546	322	MAPT	0	intronic	2.512	5	4	15	Yes	Yes	Yes	380610	0.38061
rs62063853	17	44074613	A	G	0.2406	5.72335995893e-17	0.947332	rs2696546	322	MAPT	0	intronic	0.759	5	4	15	Yes	Yes	Yes	424288	0.424287
rs62063854	17	44074619	G	A	0.2406	5.96633870786e-17	0.947332	rs2696546	322	MAPT	0	intronic	8.726	5	4	15	Yes	Yes	Yes	445978	0.445978
rs2004673	17	44075099	T	C	0.2406	1.19377295238e-17	0.947332	rs2696546	322	MAPT	0	intronic	2.427	4	4	15	Yes	Yes	Yes	39416.2	0.0394162
rs2004674	17	44075110	A	T	0.2406	1.26781635843e-17	0.947332	rs2696546	322	MAPT	0	intronic	1.853	4	4	15	Yes	Yes	Yes	444695	0.444695
rs62063855	17	44075535	T	C	0.2406	1.48038551386e-17	0.947332	rs2696546	322	MAPT	0	intronic	1.997	5	4	15	Yes	Yes	Yes	384510	0.38451
rs1078269	17	44075837	T	C	0.2406	1.15695341673e-17	0.947332	rs2696546	322	MAPT	0	intronic	5.011	5	4	15	Yes	Yes	Yes	383968	0.383968
rs1078268	17	44075901	A	G	0.2406	1.15695341673e-17	0.947332	rs2696546	322	MAPT	0	intronic	0.349	1f	4	15	Yes	Yes	Yes	42816.8	0.0428168
rs2471738	17	44076063	C	T	0.2396	1.99753246643e-11	0.700889	rs2435211	322	MAPT	0	intronic	2.271	1f	4	15		Yes	Yes	740728	0.740727
rs62063856	17	44076466	A	G	0.2406	1.68682898598e-17	0.947332	rs2696546	322	MAPT	0	intronic	0.372	5	4	15	Yes	Yes	Yes	305008	0.305007
rs62063857	17	44076665	A	G	0.2406	1.50568481091e-17	0.947332	rs2696546	322	MAPT:STH	00:00:00	exonic	1.506	7	4	15	Yes	Yes	Yes	332582	0.332583
rs79959255	17	44077708	G	T	0.2406	1.48356765238e-17	0.947332	rs2696546	322	MAPT	0	intronic	1.762	5	4	15	Yes	Yes	Yes	354905	0.354905
rs56301633	17	44077850	G	A	0.2406	5.30930558666e-18	0.947332	rs2696546	322	MAPT	0	intronic	1.269	5	4	15	Yes	Yes	Yes	419342	0.419343
rs56108300	17	44077851	T	A	0.2406	5.17311454009e-18	0.947332	rs2696546	322	MAPT	0	intronic	4.173	5	4	15	Yes	Yes	Yes	397558	0.397558
rs62063859	17	44078616	G	A	0.2406	1.51262275547e-17	0.947332	rs2696546	322	MAPT	0	intronic	1.461	7	4	15	Yes	Yes	Yes	345060	0.34506
rs62064660	17	44078832	G	A	0.2416	1.51262275547e-17	0.942056	rs2696546	322	MAPT	0	intronic	0.651	6	4	15	Yes	Yes	Yes
rs62064661	17	44078892	G	A	0.2406	1.59082961777e-17	0.947332	rs2696546	322	MAPT	0	intronic	0.024	7	4	15	Yes	Yes	Yes	329180	0.32918
rs17573447	17	44079567	C	T	0.2425	1.47433631717e-17	0.947464	rs2696546	322	MAPT	0	intronic	1.72	4	4	15	Yes	Yes	Yes	414318	0.414318
rs62064662	17	44079721	A	G	0.2406	1.6718051844e-17	0.947332	rs2696546	322	MAPT	0	intronic	0.708	5	2	15	Yes	Yes	Yes	342260	0.34226
rs62064663	17	44080039	T	G	0.2406	1.32729392263e-17	0.947332	rs2696546	322	MAPT	0	intronic	6.574	2b	2	15	Yes	Yes	Yes	276542	0.276543
rs113894932	17	44080408	G	C	0.2406	2.26875915165e-17	0.947332	rs2696546	322	MAPT	0	intronic	1.641	7	2	15	Yes	Yes	Yes
rs8070723	17	44081064	A	G	0.2406	9.72872909563e-17	0.947332	rs2696546	322	MAPT	0	intronic	1.167	6	2	15	Yes	Yes	Yes	40854.2	0.0408543
rs62064664	17	44081462	T	C	0.2406	2.07936909183e-17	0.947332	rs2696546	322	MAPT	0	intronic	3.736	4	2	15	Yes	Yes	Yes	244613	0.244613
rs62064665	17	44081527	T	C	0.2406	1.74940911171e-17	0.947332	rs2696546	322	MAPT	0	intronic	9.554	4	2	15	Yes	Yes	Yes	243416	0.243416
rs111324579	17	44082181	A	G	0.2406	1.71501406522e-17	0.947332	rs2696546	322	MAPT	0	intronic	0.582	7	5	15	Yes	Yes	Yes	309118	0.309117
rs113201171	17	44082249	A	T	0.2406	2.10673585128e-17	0.947332	rs2696546	322	MAPT	0	intronic	1.941	7	5	15	Yes	Yes	Yes	225854	0.225854
rs112310745	17	44082432	G	A	0.2406	1.0409505694e-16	0.947332	rs2696546	322	MAPT	0	intronic	4.545	7	5	15	Yes	Yes	Yes
rs74450848	17	44082441	T	C	0.2406	1.95817253638e-16	0.947332	rs2696546	322	MAPT	0	intronic	2.776	NA	5	15	Yes	Yes	Yes
rs74846646	17	44082446	G	A	0.2406	1.95817253638e-16	0.947332	rs2696546	322	MAPT	0	intronic	0.266	7	5	15	Yes	Yes	Yes
rs62064666	17	44082514	T	C	0.2406	1.1841906058e-17	0.947332	rs2696546	322	MAPT	0	intronic	2.804	6	5	15	Yes	Yes	Yes	299298	0.299297
rs62064667	17	44082528	A	T	0.2406	1.43411830874e-17	0.947332	rs2696546	322	MAPT	0	intronic	1.5	5	5	15	Yes	Yes	Yes	384980	0.38498
rs17573593	17	44082603	A	C	0.2406	1.64724538169e-17	0.947332	rs2696546	322	MAPT	0	intronic	0.541	1f	4	15	Yes	Yes	Yes	271552	0.271552
rs62064668	17	44082981	G	A	0.2406	1.79804351761e-17	0.947332	rs2696546	322	MAPT	0	intronic	2.042	6	4	15	Yes	Yes	Yes
rs17573607	17	44083081	G	A	0.2396	2.49786015208e-17	0.942212	rs2696546	322	MAPT	0	intronic	2.458	6	4	15	Yes	Yes	Yes	502380	0.50238
rs17652337	17	44083323	C	T	0.2416	3.30163077654e-17	0.931407	rs2696546	322	MAPT	0	intronic	7.67	6	4	15	Yes	Yes	Yes	216976	0.216976
rs1991556	17	44083402	G	A	0.2425	7.40637122028e-16	0.926474	rs2696546	322	MAPT	0	intronic	1.265	1f	4	15	Yes	Yes	Yes	906042	0.906042
rs8067056	17	44083948	T	C	0.4056	7.81725750577e-15	0.674042	rs2696558	322	MAPT	0	intronic	3.265	6	5	15	Yes	Yes	Yes	1207610	1.20761
rs112836774	17	44084002	T	C	0.2366	7.78232090166e-17	0.915856	rs2696546	322	MAPT	0	intronic	3.584	7	5	15	Yes	Yes	Yes
rs12946693	17	44084008	C	T	0.4254	3.17090254854e-07	0.718403	rs41543317	322	MAPT	0	intronic	0.714	7	5	15		Yes	Yes
rs113316734	17	44084157	T	C	0.2406	1.98798478607e-17	0.947332	rs2696546	322	MAPT	0	intronic	0.131	7	5	15	Yes	Yes	Yes
rs28787973	17	44084349	A	T	0.4085	1.1901846329e-07	0.793127	rs41543317	322	MAPT	0	intronic	0.279	5	5	15	Yes	Yes	Yes
rs28753217	17	44084350	T	A	0.4085	1.1901846329e-07	0.793127	rs41543317	322	MAPT	0	intronic	0.095	5	5	15	Yes	Yes	Yes
rs56087321	17	44084403	G	C	0.3618	1.39757879456e-08	0.958047	rs41543317	322	MAPT	0	intronic	1.7	5	5	15	Yes	Yes	Yes	674398	0.674397
rs74829364	17	44084533	T	C	0.2406	1.80486947414e-17	0.947332	rs2696546	322	MAPT	0	intronic	6.875	NA	5	15	Yes	Yes	Yes
rs62064669	17	44084676	C	T	0.2406	1.80486947414e-17	0.947332	rs2696546	322	MAPT	0	intronic	0.434	7	5	15	Yes	Yes	Yes	373338	0.373337
rs78962882	17	44084844	G	C	0.2406	1.5744641919e-17	0.947332	rs2696546	322	MAPT	0	intronic	0.856	5	5	15	Yes	Yes	Yes
rs78136862	17	44085743	T	C	0.2406	1.83780112031e-17	0.947332	rs2696546	322	MAPT	0	intronic	0.481	7	5	15	Yes	Yes	Yes
rs62064670	17	44085852	T	A	0.2406	1.83780112031e-17	0.947332	rs2696546	322	MAPT	0	intronic	2.482	5	5	15	Yes	Yes	Yes	280580	0.28058
rs62064671	17	44086100	T	C	0.2406	1.83780112031e-17	0.947332	rs2696546	322	MAPT	0	intronic	3.101	5	5	15	Yes	Yes	Yes	361718	0.361718
rs4792897	17	44086267	A	G	0.174	9.00030078068e-20	0.907783	rs369533348	322	MAPT	0	intronic	6.281	1f	5	15	Yes	Yes	Yes	21183.9	0.0211839
rs62064672	17	44086521	G	A	0.2406	1.75925667647e-17	0.947332	rs2696546	322	MAPT	0	intronic	0.097	6	5	15	Yes	Yes	Yes	296785	0.296785
rs41543317	17	44087500	G	A	0.3529	2.62216066828e-09	1	rs41543317	322	MAPT	0	intronic	0.152	2b	2	15	Yes	Yes	Yes	1436710	1.43671
rs62064674	17	44088772	C	A	0.2406	1.7761164981e-17	0.947332	rs2696546	322	MAPT	0	intronic	0.233	6	4	15	Yes	Yes	Yes
rs62064675	17	44088926	C	T	0.2406	2.1428086391e-17	0.947332	rs2696546	322	MAPT	0	intronic	0.383	5	4	15	Yes	Yes	Yes	281088	0.281087
rs17652449	17	44088937	G	C	0.2406	1.65126389046e-17	0.947332	rs2696546	322	MAPT	0	intronic	6.054	1f	4	15	Yes	Yes	Yes	43756	0.043756
rs76723223	17	44089108	T	C	0.2425	1.7761164981e-17	0.937119	rs2696546	322	MAPT	0	intronic	2.927	5	4	15	Yes	Yes	Yes	417510	0.41751
rs733966	17	44089563	C	T	0.2406	1.59875627302e-17	0.947332	rs2696546	322	MAPT	0	intronic	7.158	1f	2	15	Yes	Yes	Yes	450475	0.450475
rs733967	17	44089690	T	C	0.2406	1.79591279475e-17	0.947332	rs2696546	322	MAPT	0	intronic	5.641	4	2	15	Yes	Yes	Yes	44552.8	0.0445528
rs733968	17	44089715	C	T	0.2406	1.7761164981e-17	0.947332	rs2696546	322	MAPT	0	intronic	2.58	5	2	15	Yes	Yes	Yes	417452	0.417453
rs733969	17	44089727	G	A	0.2406	1.7761164981e-17	0.947332	rs2696546	322	MAPT	0	intronic	3.421	5	2	15	Yes	Yes	Yes	414250	0.41425
rs4283261	17	44089921	C	T	0.2416	1.7761164981e-17	0.942331	rs2696546	322	MAPT	0	intronic	2.371	5	2	15	Yes	Yes	Yes	361055	0.361055
rs62062265	17	44090035	C	G	0.2406	1.7761164981e-17	0.947332	rs2696546	322	MAPT	0	intronic	2.299	5	4	15	Yes	Yes	Yes	288218	0.288218
rs75666751	17	44090148	A	C	0.2406	1.7761164981e-17	0.947332	rs2696546	322	MAPT	0	intronic	0.598	5	4	15	Yes	Yes	Yes	276828	0.276828
rs4306559	17	44090236	T	C	0.2406	1.7761164981e-17	0.947332	rs2696546	322	MAPT	0	intronic	5.072	5	4	15	Yes	Yes	Yes	285058	0.285058
rs747152	17	44090339	T	C	0.2406	1.7761164981e-17	0.947332	rs2696546	322	MAPT	0	intronic	6.483	NA	4	15	Yes	Yes	Yes	290318	0.290318
rs12150530	17	44090393	T	C	0.174	1.24614348795e-19	0.907783	rs369533348	322	MAPT	0	intronic	5.449	5	4	15	Yes	Yes	Yes	19588.7	0.0195886
rs12150254	17	44090455	T	C	0.2406	1.62374638456e-17	0.947332	rs2696546	322	MAPT	0	intronic	4.815	NA	2	15	Yes	Yes	Yes	285942	0.285942
rs12150506	17	44090536	G	A	0.2406	1.55892978789e-17	0.947332	rs2696546	322	MAPT	0	intronic	3.699	NA	2	15	Yes	Yes	Yes
rs12150260	17	44090538	T	G	0.2406	1.24469418708e-17	0.947332	rs2696546	322	MAPT	0	intronic	4.956	NA	2	15	Yes	Yes	Yes
rs12150170	17	44090646	A	G	0.2406	1.4696094673e-17	0.947332	rs2696546	322	MAPT	0	intronic	5.654	1d	2	15	Yes	Yes	Yes	285270	0.28527
rs12150515	17	44090685	G	T	0.2406	1.48297466602e-17	0.947332	rs2696546	322	MAPT	0	intronic	5.603	1b	2	15	Yes	Yes	Yes	280248	0.280247
rs62062266	17	44090704	A	G	0.2406	1.4696094673e-17	0.947332	rs2696546	322	MAPT	0	intronic	8.798	4	2	15	Yes	Yes	Yes	287452	0.287452
rs17573858	17	44090796	T	C	0.2406	1.4696094673e-17	0.947332	rs2696546	322	MAPT	0	intronic	6.563	1f	2	15	Yes	Yes	Yes	283700	0.2837
rs62062267	17	44090854	C	T	0.2406	1.4696094673e-17	0.947332	rs2696546	322	MAPT	0	intronic	0.042	5	1	15	Yes	Yes	Yes	432048	0.432047
rs62062268	17	44090858	C	T	0.2406	1.4696094673e-17	0.947332	rs2696546	322	MAPT	0	intronic	1.263	5	1	15	Yes	Yes	Yes	285285	0.285285
rs62062269	17	44091092	G	C	0.2406	1.4696094673e-17	0.947332	rs2696546	322	MAPT	0	intronic	0.76	3a	2	15	Yes	Yes	Yes	404718	0.404718
rs62062270	17	44091195	T	C	0.2406	1.7761164981e-17	0.947332	rs2696546	322	MAPT	0	intronic	3.474	2b	2	15	Yes	Yes	Yes	160503	0.160503
rs75534191	17	44091724	G	A	0.2406	1.7761164981e-17	0.947332	rs2696546	322	MAPT	0	intronic	3.403	5	2	15	Yes	Yes	Yes	283465	0.283465
rs9891103	17	44091886	C	T	0.2465	6.0227599908e-18	0.916618	rs2696546	322	MAPT	0	intronic	2.651	6	5	15	Yes	Yes	Yes	1.47361e+06	1.47361
rs62062271	17	44091988	T	C	0.2485	2.01062026832e-16	0.886396	rs2696546	322	MAPT	0	intronic	1.276	7	5	15	Yes	Yes	Yes
rs62062272	17	44092108	T	C	0.2406	1.7761164981e-17	0.947332	rs2696546	322	MAPT	0	intronic	3.551	7	5	15	Yes	Yes	Yes
rs62062273	17	44092243	C	T	0.2406	1.7761164981e-17	0.947332	rs2696546	322	MAPT	0	intronic	0.557	5	5	15	Yes	Yes	Yes
rs12150469	17	44092497	T	C	0.2406	1.79604010415e-17	0.947332	rs2696546	322	MAPT	0	intronic	4.992	7	5	15	Yes	Yes	Yes	275985	0.275985
rs112402370	17	44092744	A	G	0.2406	1.88237113246e-16	0.947332	rs2696546	322	MAPT	0	intronic	6.402	NA	5	15	Yes	Yes	Yes
rs12149995	17	44092801	G	A	0.2406	1.53939393883e-17	0.947332	rs2696546	322	MAPT	0	intronic	8.566	6	5	15	Yes	Yes	Yes	314170	0.31417
rs62062274	17	44093319	G	A	0.2406	1.52431257467e-17	0.947332	rs2696546	322	MAPT	0	intronic	5.05	5	1	15	Yes	Yes	Yes	284402	0.284403
rs62062275	17	44093496	A	G	0.2406	1.7761164981e-17	0.947332	rs2696546	322	MAPT	0	intronic	0.094	5	1	15	Yes	Yes	Yes	280598	0.280597
rs62062276	17	44093627	A	G	0.2406	1.7761164981e-17	0.947332	rs2696546	322	MAPT	0	intronic	3.577	6	4	15	Yes	Yes	Yes	257340	0.25734
rs62062277	17	44093753	T	G	0.2406	3.27527826704e-17	0.947332	rs2696546	322	MAPT	0	intronic	9.145	6	4	15	Yes	Yes	Yes
rs62062278	17	44093860	A	G	0.2406	1.7761164981e-17	0.947332	rs2696546	322	MAPT	0	intronic	3.555	7	5	15	Yes	Yes	Yes	403305	0.403305
rs62062279	17	44093964	T	C	0.2406	2.04914672629e-17	0.947332	rs2696546	322	MAPT	0	intronic	4.455	7	5	15	Yes	Yes	Yes
rs62062280	17	44093993	C	T	0.2406	2.04914672629e-17	0.947332	rs2696546	322	MAPT	0	intronic	4.638	7	5	15	Yes	Yes	Yes
rs62062281	17	44094112	A	G	0.2406	1.7761164981e-17	0.947332	rs2696546	322	MAPT	0	intronic	3.381	7	5	15	Yes	Yes	Yes	373762	0.373762
rs62062282	17	44094374	A	G	0.2406	1.7761164981e-17	0.947332	rs2696546	322	MAPT	0	intronic	3.991	5	5	15	Yes	Yes	Yes	455585	0.455585
rs17652502	17	44094471	G	A	0.2416	1.7761164981e-17	0.942056	rs2696546	322	MAPT	0	intronic	2.348	1f	5	15	Yes	Yes	Yes	276568	0.276568
rs2316948	17	44094667	C	G	0.2406	1.7761164981e-17	0.947332	rs2696546	322	MAPT	0	intronic	1.839	5	5	15	Yes	Yes	Yes	277265	0.277265
rs9709338	17	44094871	A	G	0.2406	2.49995136069e-17	0.947332	rs2696546	322	MAPT	0	intronic	2.201	6	5	15	Yes	Yes	Yes
rs62062283	17	44095055	C	A	0.2406	1.7761164981e-17	0.947332	rs2696546	322	MAPT	0	intronic	10.27	6	5	15	Yes	Yes	Yes
rs111976319	17	44095335	C	A	0.2406	1.7761164981e-17	0.947332	rs2696546	322	MAPT	0	intronic	2.242	7	5	15	Yes	Yes	Yes
rs58879558	17	44095467	T	C	0.2505	1.35795814807e-17	0.897216	rs2696546	322	MAPT	0	intronic	0.422	3a	5	5	Yes	Yes	Yes	1749965	1.74996
rs62062284	17	44095570	G	A	0.2406	1.7761164981e-17	0.947332	rs2696546	322	MAPT	0	intronic	4.586	4	5	5	Yes	Yes	Yes	284198	0.284197
rs62062285	17	44095661	T	G	0.2406	1.7761164981e-17	0.93693	rs2696546	322	MAPT	0	intronic	4.944	4	4	5	Yes	Yes	Yes	314955	0.314955
rs62062286	17	44096486	C	T	0.2406	1.40820937832e-17	0.947332	rs2696546	322	MAPT	0	intronic	7.125	7	4	5	Yes	Yes	Yes
rs62062288	17	44096553	G	A	0.2366	3.67479700214e-15	0.895471	rs2696546	322	MAPT	0	intronic	0.065	7	4	5	Yes	Yes	Yes	833272	0.833272
rs62062289	17	44097235	G	C	0.2406	2.39677337599e-17	0.947332	rs2696546	322	MAPT	0	intronic	2.884	6	4	5	Yes	Yes	Yes	283465	0.283465
rs916896	17	44098797	C	T	0.3569	1.93280948328e-08	0.961403	rs41543317	322	MAPT	0	intronic	1.698	NA	4	5	Yes	Yes	Yes	143494	0.143494
rs76159289	17	44098861	G	T	0.2376	2.43914514901e-17	0.931799	rs2696546	322	MAPT	0	intronic	9.416	NA	4	5	Yes	Yes	Yes
rs78590209	17	44098862	A	G	0.2386	2.83507650894e-17	0.937125	rs2696546	322	MAPT	0	intronic	10.15	NA	4	5	Yes	Yes	Yes
rs17652520	17	44098967	G	A	0.2435	8.30535909828e-17	0.931611	rs2696546	322	MAPT	0	intronic	0.283	7	4	5	Yes	Yes	Yes	1.08835e+06	1.08835
rs17573907	17	44099082	C	T	0.2406	1.8094577761e-17	0.947332	rs2696546	322	MAPT	0	intronic	0.728	7	4	5	Yes	Yes	Yes	517902	0.517903
rs62062290	17	44099129	C	A	0.2396	1.90255233006e-17	0.941992	rs2696546	322	MAPT	0	intronic	5.256	4	4	5	Yes	Yes	Yes	232207	0.232207
rs55726761	17	44099669	G	A	0.2406	1.7761164981e-17	0.947332	rs2696546	322	MAPT	0	intronic	1.153	7	4	5	Yes	Yes	Yes	486150	0.48615
rs62062292	17	44099809	A	C	0.2406	1.7761164981e-17	0.947332	rs2696546	322	MAPT	0	intronic	4.225	7	4	5	Yes	Yes	Yes	264740	0.26474
rs77747656	17	44099827	C	G	0.2406	1.7761164981e-17	0.947332	rs2696546	322	MAPT	0	intronic	3.27	5	4	5	Yes	Yes	Yes	430078	0.430078
rs62062293	17	44100553	C	A	0.2406	1.97211666758e-17	0.947332	rs2696546	322	MAPT	0	intronic	7.461	5	4	5	Yes	Yes	Yes	283348	0.283347
rs62062294	17	44100666	A	C	0.2416	1.7761164981e-17	0.942331	rs2696546	322	MAPT	0	intronic	4.218	5	4	5	Yes	Yes	Yes	368445	0.368445
rs62062295	17	44100906	A	G	0.2406	1.7761164981e-17	0.947332	rs2696546	322	MAPT	0	intronic	0.689	6	4	5	Yes	Yes	Yes	282852	0.282853
rs62062296	17	44100916	C	T	0.2406	1.7761164981e-17	0.947332	rs2696546	322	MAPT	0	intronic	0.173	6	4	5	Yes	Yes	Yes	285500	0.2855
rs62062297	17	44101004	A	G	0.2406	1.7761164981e-17	0.947332	rs2696546	322	MAPT	0	intronic	1.541	6	4	5	Yes	Yes	Yes	425452	0.425453
rs9468	17	44101563	T	C	0.2416	1.45362464123e-17	0.942056	rs2696546	322	MAPT	0	UTR3	9.844	1f	4	5	Yes	Yes	Yes	35060	0.03506
rs8712	17	44101871	A	G	0.2416	2.20935783487e-17	0.942056	rs2696546	322	MAPT	0	UTR3	12.88	5	4	5	Yes	Yes	Yes	31146.2	0.0311463
rs1052587	17	44102604	T	C	0.2406	2.39677337599e-17	0.947332	rs2696546	322	MAPT	0	UTR3	1	1f	4	5	Yes	Yes	Yes
rs1052590	17	44102638	A	G	0.2406	2.65278754852e-17	0.947332	rs2696546	322	MAPT	0	UTR3	6.413	5	4	5	Yes	Yes	Yes	276215	0.276215
rs1052594	17	44102689	G	C	0.2406	2.39677337599e-17	0.926586	rs2696546	322	MAPT	0	UTR3	12.12	1f	4	5	Yes	Yes	Yes	234854	0.234854
rs17574040	17	44102865	A	C	0.2406	2.43307572095e-17	0.947332	rs2696546	322	MAPT	0	UTR3	7.102	1f	4	5	Yes	Yes	Yes	280668	0.280668
rs16940799	17	44102933	T	C	0.2406	2.62078097045e-17	0.947332	rs2696546	322	MAPT	0	UTR3	0.676	1f	4	5	Yes	Yes	Yes	432588	0.432588
rs7687	17	44103296	T	C	0.2406	1.80205702967e-17	0.947332	rs2696546	322	MAPT	0	UTR3	3.192	1d	4	5	Yes	Yes	Yes	319900	0.3199
rs17652748	17	44103616	C	T	0.2406	1.80205702967e-17	0.947332	rs2696546	322	MAPT	0	UTR3	1.614	1f	4	4	Yes	Yes	Yes	274688	0.274687
rs75010486	17	44103825	T	C	0.2406	5.41539200429e-17	0.947332	rs2696546	322	MAPT	0	UTR3	3.314	NA	4	4	Yes	Yes	Yes	372770	0.37277
rs16940806	17	44103826	G	A	0.2406	9.62504651929e-17	0.947332	rs2696546	322	MAPT	0	UTR3	3.569	4	4	4	Yes	Yes	Yes	424475	0.424475
rs2158257	17	44104343	A	C	0.2406	1.80205702967e-17	0.947332	rs2696546	322	MAPT	0	UTR3	4.725	NA	4	4	Yes	Yes	Yes	287015	0.287015
rs17574228	17	44104509	T	C	0.2406	1.80205702967e-17	0.947332	rs2696546	322	MAPT	0	UTR3	1.197	1f	4	4	Yes	Yes	Yes	410102	0.410102
rs7521	17	44105395	G	A	0.4115	1.36437160973e-07	0.780709	rs41543317	322	MAPT	0	UTR3	11.67	1f	4	4	Yes	Yes	Yes	1213650	1.21365
rs78681971	17	44106219	C	T	0.2406	1.71738113668e-17	0.947332	rs2696546	322	MAPT	518	downstream	1.267	5	4	4	Yes	Yes	Yes	311560	0.31156
rs79772576	17	44106220	A	G	0.2416	3.32489993935e-17	0.942056	rs2696546	322	MAPT	519	downstream	3.663	5	4	4	Yes	Yes	Yes	260265	0.260265
rs78229689	17	44106806	G	A	0.2406	1.63575429601e-17	0.947332	rs2696546	322	KANSL1	475	downstream	1.714	5	4	4	Yes	Yes	Yes	499590	0.49959
rs7350928	17	44108100	C	T	0.2406	1.7761164981e-17	0.947332	rs2696546	322	KANSL1	0	UTR3	8.126	1f	3	4	Yes	Yes	Yes	276122	0.276122
rs17574361	17	44108202	A	G	0.2406	1.80205702967e-17	0.947332	rs2696546	322	KANSL1	0	UTR3	10.44	1f	3	4	Yes	Yes	Yes	374010	0.37401
rs17652961	17	44108355	G	A	0.2406	1.80205702967e-17	0.947332	rs2696546	322	KANSL1	0	UTR3	3.68	1f	3	4	Yes	Yes	Yes	428150	0.42815
rs34579536	17	44108906	A	G	0.2406	1.11593809217e-16	0.947332	rs2696546	322	KANSL1	0	exonic	14.36	3a	3	4	Yes	Yes	Yes	287388	0.287388
rs17574425	17	44109188	C	G	0.2406	1.80205702967e-17	0.947332	rs2696546	322	KANSL1	0	intronic	0.757	1f	3	4	Yes	Yes	Yes	276390	0.27639
rs55881134	17	44109248	G	A	0.2406	1.80205702967e-17	0.947332	rs2696546	322	KANSL1	0	intronic	4.913	5	3	4	Yes	Yes	Yes	380072	0.380072
rs7220988	17	44109474	G	A	0.3579	9.67317332059e-09	0.957803	rs41543317	322	KANSL1	0	exonic	20.5	1f	3	4	Yes	Yes	Yes	125742	0.125742
rs1076222	17	44109769	C	G	0.2406	2.34791332259e-17	0.947332	rs2696546	322	KANSL1	0	intronic	0.99	1f	3	4	Yes	Yes	Yes	278328	0.278328
rs7350980	17	44110271	G	A	0.2465	3.09585181674e-17	0.916618	rs2696546	322	KANSL1	0	intronic	0.131	6	3	4	Yes	Yes	Yes	1069925	1.06993
rs36076725	17	44110532	G	A	0.2406	1.7761164981e-17	0.947332	rs2696546	322	KANSL1	0	exonic	14.41	5	3	4	Yes	Yes	Yes	368875	0.368875
rs35833914	17	44110541	G	A	0.2406	1.7761164981e-17	0.947332	rs2696546	322	KANSL1	0	exonic	13.15	5	3	4	Yes	Yes	Yes	370780	0.37078
rs4597358	17	44110670	C	G	0.2465	3.36776883049e-17	0.916618	rs2696546	322	KANSL1	0	intronic	6.595	1f	3	4	Yes	Yes	Yes	1303715	1.30371
rs77009866	17	44110888	A	T	0.2406	1.7761164981e-17	0.947332	rs2696546	322	KANSL1	0	intronic	1.654	5	4	4	Yes	Yes	Yes	428898	0.428897
rs62062321	17	44111109	A	G	0.2406	1.7761164981e-17	0.947332	rs2696546	322	KANSL1	0	intronic	10.26	3a	4	4	Yes	Yes	Yes	330598	0.330597
rs17574604	17	44111613	A	G	0.2406	1.7761164981e-17	0.947332	rs2696546	322	KANSL1	0	exonic	10.24	6	4	4	Yes	Yes	Yes	285902	0.285903
rs17653162	17	44111827	C	A	0.2406	1.7761164981e-17	0.947332	rs2696546	322	KANSL1	0	intronic	4.34	6	4	4	Yes	Yes	Yes	295448	0.295447
rs62062322	17	44112385	A	G	0.2406	1.7761164981e-17	0.947332	rs2696546	322	KANSL1	0	intronic	8.588	4	4	4	Yes	Yes	Yes	269790	0.26979
rs17653193	17	44112441	G	A	0.2406	1.7761164981e-17	0.947332	rs2696546	322	KANSL1	0	intronic	3.45	1b	4	4	Yes	Yes	Yes	282055	0.282055
rs17653211	17	44112638	T	C	0.2406	1.7761164981e-17	0.947332	rs2696546	322	KANSL1	0	intronic	6.144	1b	4	4	Yes	Yes	Yes	283802	0.283803
rs17653255	17	44112743	C	A	0.2406	1.7761164981e-17	0.947332	rs2696546	322	KANSL1:RP11-669E14.6	00:00:00	ncRNA_intronic	4.571	1d	4	4	Yes	Yes	Yes	279695	0.279695
rs62062323	17	44113224	C	T	0.2406	1.99387175e-17	0.947332	rs2696546	322	KANSL1	0	intronic	3.122	5	4	4	Yes	Yes	Yes
rs4608377	17	44113359	T	C	0.2406	1.7761164981e-17	0.947332	rs2696546	322	KANSL1	0	intronic	3.697	6	4	4	Yes	Yes	Yes	284402	0.284403
rs9897621	17	44113392	T	A	0.2247	4.71807689956e-15	0.876491	rs2696546	322	KANSL1	0	intronic	0.021	NA	4	4	Yes	Yes	Yes
rs12185225	17	44113491	T	C	0.2406	1.7761164981e-17	0.947332	rs2696546	322	KANSL1	0	intronic	5.417	7	4	4	Yes	Yes	Yes	287310	0.28731
rs12150438	17	44113963	C	T	0.2406	1.7761164981e-17	0.947332	rs2696546	322	KANSL1	0	intronic	4.433	5	4	4	Yes	Yes	Yes	433368	0.433368
rs7214674	17	44113969	C	T	0.1779	1.80592826899e-19	0.981517	rs369533348	322	KANSL1	0	intronic	4.587	5	4	4	Yes	Yes	Yes	31426.2	0.0314263
rs12150162	17	44114218	T	C	0.2406	1.7761164981e-17	0.947332	rs2696546	322	KANSL1	0	intronic	1.696	5	4	4	Yes	Yes	Yes	274452	0.274452
rs62062324	17	44114362	A	T	0.2406	1.88099366437e-16	0.947332	rs2696546	322	KANSL1	0	intronic	4.158	7	4	4	Yes	Yes	Yes
rs62062325	17	44114364	C	A	0.2406	1.88099366437e-16	0.947332	rs2696546	322	KANSL1	0	intronic	0.44	7	4	4	Yes	Yes	Yes
rs62062133	17	44114372	T	C	0.2406	1.90752106469e-16	0.947332	rs2696546	322	KANSL1	0	intronic	1.966	5	4	4	Yes	Yes	Yes
rs62062134	17	44114432	A	C	0.2406	1.7761164981e-17	0.947332	rs2696546	322	KANSL1	0	intronic	1.33	5	4	4	Yes	Yes	Yes	281025	0.281025
rs17574796	17	44115074	T	C	0.2406	1.7761164981e-17	0.947332	rs2696546	322	KANSL1	0	intronic	3.037	1f	4	4	Yes	Yes	Yes	288675	0.288675
rs17574824	17	44115107	C	T	0.2406	1.7761164981e-17	0.947332	rs2696546	322	KANSL1	0	intronic	0.21	1f	4	4	Yes	Yes	Yes	277558	0.277558
rs12185243	17	44115351	T	C	0.2406	1.7761164981e-17	0.947332	rs2696546	322	KANSL1	0	intronic	6.295	1f	4	4	Yes	Yes	Yes	312165	0.312165
rs8077487	17	44115440	T	C	0.2465	3.18718470359e-17	0.916618	rs2696546	322	KANSL1	0	intronic	4.247	1b	4	4	Yes	Yes	Yes	1.35353e+06	1.35353
rs11079729	17	44115569	C	A	0.2406	1.7761164981e-17	0.947332	rs2696546	322	KANSL1	0	intronic	5.501	6	4	4	Yes	Yes	Yes	44273.2	0.0442733
rs12150542	17	44115730	G	A	0.2406	1.7761164981e-17	0.947332	rs2696546	322	KANSL1	0	intronic	3.174	6	4	4	Yes	Yes	Yes	286100	0.2861
rs12150090	17	44115886	C	T	0.2406	1.7761164981e-17	0.947332	rs2696546	322	KANSL1	0	intronic	6.176	1f	4	4	Yes	Yes	Yes	307750	0.30775
rs41437445	17	44116238	G	A	0.2406	1.7761164981e-17	0.947332	rs2696546	322	KANSL1	0	intronic	16.83	7	4	4	Yes	Yes	Yes	281150	0.28115
rs62062136	17	44116312	T	C	0.2406	1.7761164981e-17	0.947332	rs2696546	322	KANSL1	0	intronic	12.96	6	4	4	Yes	Yes	Yes	288265	0.288265
rs16940845	17	44116843	C	A	0.3579	8.0584979967e-09	0.957803	rs41543317	322	KANSL1	0	intronic	5.762	5	4	4	Yes	Yes	Yes	123559	0.123559
rs7221390	17	44116950	T	G	0.2465	3.06078181767e-17	0.916618	rs2696546	322	KANSL1	0	intronic	0.104	1f	4	4	Yes	Yes	Yes	1377940	1.37794
rs34043286	17	44117119	A	G	0.2406	1.63223629778e-17	0.947332	rs2696546	322	KANSL1	0	exonic	21	4	4	4	Yes	Yes	Yes	280100	0.2801
rs10514897	17	44117397	A	G	0.2406	1.7761164981e-17	0.947332	rs2696546	322	KANSL1	0	intronic	7.578	1f	4	4	Yes	Yes	Yes	434968	0.434968
rs6503454	17	44118269	A	G	0.1779	1.77616757079e-19	0.981517	rs369533348	322	KANSL1	0	intronic	3.72	6	4	4	Yes	Yes	Yes	32525	0.032525
rs62062137	17	44118848	G	A	0.2406	3.8900387397e-17	0.947332	rs2696546	322	KANSL1	0	intronic	2.528	5	4	4	Yes	Yes	Yes	439622	0.439623
rs41382552	17	44118999	A	G	0.2406	1.74163573728e-17	0.947332	rs2696546	322	KANSL1	0	intronic	4.257	7	4	4	Yes	Yes	Yes	423255	0.423255
rs7213077	17	44119051	T	C	0.3598	6.78087602007e-09	0.950261	rs41543317	322	KANSL1	0	intronic	0.669	7	4	4	Yes	Yes	Yes	125906	0.125906
rs55893711	17	44119320	C	T	0.2406	1.56634452118e-17	0.947332	rs2696546	322	KANSL1	0	intronic	0.55	7	4	4	Yes	Yes	Yes	366845	0.366845
rs8064986	17	44119367	G	A	0.4125	5.86511420297e-08	0.777808	rs41543317	322	KANSL1	0	intronic	1.246	7	4	4	Yes	Yes	Yes	1548855	1.54886
rs55649944	17	44119463	C	T	0.2386	6.61616380242e-17	0.937125	rs2696546	322	KANSL1	0	intronic	0.692	7	4	4	Yes	Yes	Yes
rs56406462	17	44119474	T	C	0.2386	6.61616380242e-17	0.937125	rs2696546	322	KANSL1	0	intronic	0.57	7	4	4	Yes	Yes	Yes
rs10514898	17	44119636	A	C	0.2406	1.56634452118e-17	0.947332	rs2696546	322	KANSL1	0	intronic	4.198	6	4	4	Yes	Yes	Yes	320102	0.320103
rs62063662	17	44119840	T	C	0.3569	4.45604972658e-09	0.946375	rs41543317	322	KANSL1	0	intronic	0.066	6	4	4	Yes	Yes	Yes	69551.5	0.0695515
rs10514899	17	44119987	C	G	0.3588	5.87273435686e-09	0.954023	rs41543317	322	KANSL1	0	intronic	0.783	6	4	4	Yes	Yes	Yes	103957	0.103957
rs41374248	17	44120442	A	G	0.2406	1.69289576148e-17	0.947332	rs2696546	322	KANSL1	0	intronic	4.559	5	4	4	Yes	Yes	Yes	290865	0.290865
rs79252344	17	44120608	A	G	0.2406	1.6907039901e-17	0.947332	rs2696546	322	KANSL1	0	intronic	4.093	6	4	4	Yes	Yes	Yes	372760	0.37276
rs41399444	17	44121469	C	T	0.2406	1.69289576148e-17	0.947332	rs2696546	322	KANSL1	0	intronic	0.097	NA	2	4	Yes	Yes	Yes
rs77768866	17	44121917	C	T	0.2406	1.74163573728e-17	0.947332	rs2696546	322	KANSL1	0	intronic	5.355	NA	4	6	Yes	Yes	Yes
rs62063665	17	44122345	A	G	0.2376	8.15098315168e-15	0.932071	rs2696546	322	KANSL1	0	intronic	5.058	NA	4	5	Yes	Yes	Yes
rs62063666	17	44122348	C	T	0.2376	7.10211537977e-15	0.932071	rs2696546	322	KANSL1	0	intronic	0.222	NA	4	5	Yes	Yes	Yes
rs62063667	17	44122354	A	G	0.2376	6.2934992727e-15	0.932071	rs2696546	322	KANSL1	0	intronic	0.965	NA	4	5	Yes	Yes	Yes
rs62063668	17	44122484	C	T	0.2406	1.69289576148e-17	0.947332	rs2696546	322	KANSL1	0	intronic	4.41	NA	4	4	Yes	Yes	Yes
rs62063669	17	44122626	C	A	0.2406	1.7761164981e-17	0.947332	rs2696546	322	KANSL1	0	intronic	0.864	NA	4	4	Yes	Yes	Yes
rs77105679	17	44122896	G	A	0.2406	1.7761164981e-17	0.947332	rs2696546	322	KANSL1	0	intronic	1.442	5	4	4	Yes	Yes	Yes
rs62063670	17	44123248	T	C	0.2406	1.56634452118e-17	0.947332	rs2696546	322	KANSL1	0	intronic	2.549	3a	4	4	Yes	Yes	Yes	404258	0.404257
rs74571696	17	44123685	G	A	0.2406	1.56634452118e-17	0.947332	rs2696546	322	KANSL1	0	intronic	3.147	5	4	4	Yes	Yes	Yes	368362	0.368362
rs79698033	17	44123717	C	T	0.2406	1.56634452118e-17	0.947332	rs2696546	322	KANSL1	0	intronic	0.606	NA	4	4	Yes	Yes	Yes	323912	0.323912
rs79065019	17	44124535	T	C	0.2406	4.95401808421e-18	0.947332	rs2696546	322	KANSL1	0	intronic	2.755	4	4	4	Yes	Yes	Yes	271380	0.27138
rs8074761	17	44124640	G	A	0.1779	1.52619318231e-19	0.981517	rs369533348	322	KANSL1	0	intronic	10.87	2b	4	4	Yes	Yes	Yes	33978	0.033978
rs62063671	17	44124837	A	G	0.2406	1.51688100539e-17	0.947332	rs2696546	322	KANSL1	0	intronic	1.46	7	4	4	Yes	Yes	Yes	446695	0.446695
rs112578465	17	44125066	C	T	0.2406	1.51327634386e-17	0.947332	rs2696546	322	KANSL1	0	intronic	1.101	7	4	4	Yes	Yes	Yes	269320	0.26932
rs62063672	17	44125288	A	G	0.2406	9.57118884616e-15	0.947332	rs2696546	322	KANSL1	0	intronic	3.613	5	4	4	Yes	Yes	Yes
rs8078067	17	44125466	G	A	0.3588	5.30342080981e-09	0.954023	rs41543317	322	KANSL1	0	intronic	3.43	6	4	4	Yes	Yes	Yes	107565	0.107565
rs62063673	17	44125484	T	G	0.2406	1.63617611963e-17	0.947332	rs2696546	322	KANSL1	0	intronic	3.477	7	4	4	Yes	Yes	Yes	281915	0.281915
rs12150336	17	44125704	C	T	0.2406	1.80452058656e-17	0.947332	rs2696546	322	KANSL1	0	intronic	13.5	6	4	4	Yes	Yes	Yes
rs12150570	17	44126218	G	A	0.2406	1.68410221292e-17	0.947332	rs2696546	322	KANSL1	0	intronic	5.064	6	4	4	Yes	Yes	Yes	418240	0.41824
rs7218319	17	44126365	C	T	0.2465	2.84028044757e-17	0.916618	rs2696546	322	KANSL1	0	intronic	5.595	6	4	4	Yes	Yes	Yes	1.25025e+06	1.25025
rs76402917	17	44126477	G	A	0.2465	2.5489438958e-17	0.916618	rs2696546	322	KANSL1	0	intronic	3.833	NA	4	4	Yes	Yes	Yes
rs78773690	17	44126478	T	C	0.2465	2.69009608542e-17	0.916618	rs2696546	322	KANSL1	0	intronic	3.168	NA	4	4	Yes	Yes	Yes
rs62063675	17	44126575	C	T	0.2416	3.15335446187e-17	0.942056	rs2696546	322	KANSL1	0	intronic	10.45	7	4	4	Yes	Yes	Yes
rs112746008	17	44126650	C	T	0.2406	1.78983557803e-17	0.947332	rs2696546	322	KANSL1	0	intronic	3.821	6	4	4	Yes	Yes	Yes	374062	0.374063
rs112333322	17	44126673	A	G	0.2406	2.03290985575e-17	0.947332	rs2696546	322	KANSL1	0	intronic	3.771	6	4	4	Yes	Yes	Yes	255172	0.255173
rs111327992	17	44126691	G	A	0.2406	1.65479076745e-17	0.947332	rs2696546	322	KANSL1	0	intronic	0.979	6	4	4	Yes	Yes	Yes	403978	0.403977
rs113434679	17	44126765	C	A	0.2028	3.51028097613e-13	0.756261	rs2696546	322	KANSL1	0	intronic	2.31	6	4	4	Yes	Yes	Yes	122011	0.122011
rs74977736	17	44126977	G	C	0.2406	1.78983557803e-17	0.947332	rs2696546	322	KANSL1	0	intronic	0.186	7	4	4	Yes	Yes	Yes	430828	0.430827
rs12150447	17	44128125	A	C	0.2406	1.78983557803e-17	0.947332	rs2696546	322	KANSL1	0	intronic	5.23	1f	4	4	Yes	Yes	Yes	284622	0.284623
rs12150064	17	44128407	C	A	0.2406	1.78983557803e-17	0.947332	rs2696546	322	KANSL1	0	intronic	1.908	1f	4	4	Yes	Yes	Yes	276665	0.276665
rs17653836	17	44128876	T	A	0.2406	1.78983557803e-17	0.947332	rs2696546	322	KANSL1	0	intronic	4.658	6	2	5	Yes	Yes	Yes	282570	0.28257
rs17575423	17	44129253	T	C	0.2406	1.78983557803e-17	0.947332	rs2696546	322	KANSL1	0	intronic	6.932	1f	4	5	Yes	Yes	Yes	283700	0.2837
rs62063676	17	44129800	G	A	0.2406	1.78983557803e-17	0.947332	rs2696546	322	KANSL1	0	intronic	0.061	5	4	5	Yes	Yes	Yes	275108	0.275108
rs62063677	17	44129885	C	T	0.2406	1.78983557803e-17	0.947332	rs2696546	322	KANSL1	0	intronic	0.34	7	4	5	Yes	Yes	Yes
rs62063678	17	44129949	C	G	0.2406	1.78983557803e-17	0.947332	rs2696546	322	KANSL1	0	intronic	0.611	7	4	5	Yes	Yes	Yes	284172	0.284172
rs79649865	17	44130587	T	G	0.2406	1.78983557803e-17	0.947332	rs2696546	322	KANSL1	0	intronic	3.79	7	4	5	Yes	Yes	Yes	273342	0.273342
rs75546272	17	44130668	T	A	0.2406	1.7761164981e-17	0.947332	rs2696546	322	KANSL1	0	intronic	6.373	6	4	5	Yes	Yes	Yes
rs111853996	17	44130878	A	G	0.2406	1.78983557803e-17	0.947332	rs2696546	322	KANSL1	0	intronic	2.774	6	4	5	Yes	Yes	Yes	442910	0.44291
rs112674766	17	44130924	A	T	0.2406	1.78983557803e-17	0.947332	rs2696546	322	KANSL1	0	intronic	3.309	6	4	5	Yes	Yes	Yes	287722	0.287722
rs112074397	17	44131022	T	C	0.2406	1.78983557803e-17	0.947332	rs2696546	322	KANSL1	0	intronic	3.68	6	4	5	Yes	Yes	Yes	435702	0.435702
rs11654745	17	44131096	G	A	0.3569	6.17895212766e-09	0.953973	rs41543317	322	KANSL1	0	intronic	0.27	7	4	5	Yes	Yes	Yes	89629	0.089629
rs4792827	17	44131305	C	T	0.4125	2.39418680957e-07	0.777808	rs41543317	322	KANSL1	0	intronic	1.405	1f	4	5	Yes	Yes	Yes	1.60942e+06	1.60942
rs62063680	17	44131559	C	A	0.2406	1.99923510048e-17	0.947332	rs2696546	322	KANSL1	0	intronic	2.433	5	4	5	Yes	Yes	Yes
rs62063681	17	44131592	A	G	0.2406	1.95062333218e-17	0.947332	rs2696546	322	KANSL1	0	intronic	1.638	5	4	5	Yes	Yes	Yes	74438	0.074438
rs62063682	17	44131622	G	A	0.2406	1.95062333218e-17	0.947332	rs2696546	322	KANSL1	0	intronic	3.063	5	4	5	Yes	Yes	Yes	273692	0.273693
rs62063683	17	44131717	G	A	0.2406	1.95062333218e-17	0.947332	rs2696546	322	KANSL1	0	intronic	2.526	7	4	5	Yes	Yes	Yes	375538	0.375538
rs79180862	17	44131798	C	T	0.2406	1.95062333218e-17	0.947332	rs2696546	322	KANSL1	0	intronic	12.26	5	4	5	Yes	Yes	Yes	286578	0.286577
rs62063684	17	44132269	T	C	0.2406	1.68849328099e-17	0.947332	rs2696546	322	KANSL1	0	intronic	2.769	5	4	5	Yes	Yes	Yes	266048	0.266047
rs7212857	17	44132301	C	A	0.1928	9.75115734288e-19	0.896824	rs369533348	322	KANSL1	0	intronic	1.139	5	4	5	Yes	Yes	Yes	679462	0.679462
rs62063685	17	44132379	A	G	0.2406	1.68849328099e-17	0.947332	rs2696546	322	KANSL1	0	intronic	5.045	NA	4	5	Yes	Yes	Yes
rs62063686	17	44132458	G	A	0.2406	1.7761164981e-17	0.947332	rs2696546	322	KANSL1	0	intronic	3.616	7	4	5	Yes	Yes	Yes
rs62063687	17	44132592	A	G	0.2406	1.68849328099e-17	0.947332	rs2696546	322	KANSL1	0	intronic	2.397	6	4	5	Yes	Yes	Yes	272420	0.27242
rs11652003	17	44132659	G	A	0.1928	1.06239082708e-18	0.896824	rs369533348	322	KANSL1	0	intronic	0.551	7	4	5	Yes	Yes	Yes	1.39953e+06	1.39953
rs62060760	17	44132887	C	T	0.2406	1.68849328099e-17	0.947332	rs2696546	322	KANSL1	0	intronic	8.666	6	4	5	Yes	Yes	Yes	402435	0.402435
rs17575437	17	44133031	T	A	0.2406	1.68849328099e-17	0.947332	rs2696546	322	KANSL1	0	intronic	5.835	6	4	5	Yes	Yes	Yes	330808	0.330807
rs17653889	17	44133070	A	T	0.2406	1.68849328099e-17	0.947332	rs2696546	322	KANSL1	0	intronic	1.775	6	4	5	Yes	Yes	Yes	282805	0.282805
rs17653906	17	44133142	G	A	0.2406	1.45399963879e-17	0.947332	rs2696546	322	KANSL1	0	intronic	8.151	6	4	5	Yes	Yes	Yes	327698	0.327697
rs62060761	17	44133162	A	C	0.2406	1.68849328099e-17	0.947332	rs2696546	322	KANSL1	0	intronic	8.263	6	4	5	Yes	Yes	Yes	281610	0.28161
rs62060762	17	44133396	G	A	0.2406	1.49858532081e-17	0.947332	rs2696546	322	KANSL1	0	intronic	0.022	7	4	5	Yes	Yes	Yes	372882	0.372883
rs62060763	17	44133403	T	C	0.2406	1.49858532081e-17	0.947332	rs2696546	322	KANSL1	0	intronic	0.387	7	4	5	Yes	Yes	Yes	409455	0.409455
rs111259120	17	44133534	C	T	0.2406	1.68849328099e-17	0.947332	rs2696546	322	KANSL1	0	intronic	3.822	7	4	5	Yes	Yes	Yes	286760	0.28676
rs62060764	17	44133633	A	G	0.2406	1.68849328099e-17	0.947332	rs2696546	322	KANSL1	0	intronic	2.935	7	4	5	Yes	Yes	Yes	439548	0.439547
rs62060765	17	44133648	A	C	0.2406	1.68849328099e-17	0.947332	rs2696546	322	KANSL1	0	intronic	4.471	7	4	5	Yes	Yes	Yes	432588	0.432588
rs17575507	17	44134095	A	G	0.2406	1.68849328099e-17	0.947332	rs2696546	322	KANSL1	0	intronic	1.072	1f	2	5	Yes	Yes	Yes	281602	0.281602
rs876944	17	44134391	G	T	0.2406	1.68849328099e-17	0.947332	rs2696546	322	KANSL1	0	intronic	1.188	1f	2	5	Yes	Yes	Yes	285942	0.285942
rs62060767	17	44134910	G	A	0.2406	1.68849328099e-17	0.947332	rs2696546	322	KANSL1	0	intronic	1.753	4	2	5	Yes	Yes	Yes	365810	0.36581
rs62060768	17	44134984	G	A	0.2406	1.75380035469e-17	0.947332	rs2696546	322	KANSL1	0	intronic	4.838	5	2	5	Yes	Yes	Yes	281150	0.28115
rs62060769	17	44135026	G	C	0.2406	1.68849328099e-17	0.947332	rs2696546	322	KANSL1	0	intronic	4.271	5	2	5	Yes	Yes	Yes	372882	0.372883
rs1107820	17	44135359	T	C	0.2406	1.68849328099e-17	0.947332	rs2696546	322	KANSL1	0	intronic	2.681	NA	2	5	Yes	Yes	Yes	284150	0.28415
rs17575556	17	44135827	G	A	0.2416	1.68849328099e-17	0.942056	rs2696546	322	KANSL1	0	intronic	10.65	1f	4	5	Yes	Yes	Yes	328825	0.328825
rs17653998	17	44135985	A	G	0.2406	1.68849328099e-17	0.947332	rs2696546	322	KANSL1	0	intronic	5.844	1f	4	5	Yes	Yes	Yes	416425	0.416425
rs933317	17	44136030	C	T	0.1779	1.87055026484e-19	0.981517	rs369533348	322	KANSL1	0	intronic	0.856	NA	4	5	Yes	Yes	Yes	34201.8	0.0342018
rs9303524	17	44136576	A	T	0.1789	1.87055026484e-19	0.975399	rs369533348	322	KANSL1	0	intronic	6.841	6	4	5	Yes	Yes	Yes
rs111372048	17	44136577	A	C	0.2406	1.31290322478e-17	0.947332	rs2696546	322	KANSL1	0	intronic	5.134	6	4	5	Yes	Yes	Yes
rs62060785	17	44136634	G	A	0.2406	1.68849328099e-17	0.947332	rs2696546	322	KANSL1	0	intronic	1.495	7	4	5	Yes	Yes	Yes
rs62060786	17	44136763	C	T	0.2406	1.78002386528e-17	0.947332	rs2696546	322	KANSL1	0	intronic	2.964	6	4	5	Yes	Yes	Yes
rs62060787	17	44136803	G	T	0.2406	1.78002386528e-17	0.947332	rs2696546	322	KANSL1	0	intronic	2.693	7	4	5	Yes	Yes	Yes	268470	0.26847
rs41384744	17	44137070	A	G	0.2406	1.61770763487e-17	0.947332	rs2696546	322	KANSL1	0	intronic	0.322	3a	4	5	Yes	Yes	Yes	38024.5	0.0380245
rs55714296	17	44137189	A	T	0.2406	1.78002386528e-17	0.947332	rs2696546	322	KANSL1	0	intronic	5.995	3a	4	5	Yes	Yes	Yes	277935	0.277935
rs55690782	17	44137311	G	A	0.2406	1.74749350252e-17	0.947332	rs2696546	322	KANSL1	0	intronic	1.175	5	4	5	Yes	Yes	Yes	371500	0.3715
rs62060790	17	44137676	A	T	0.2406	9.52537220876e-18	0.947332	rs2696546	322	KANSL1	0	intronic	2.004	NA	4	5	Yes	Yes	Yes
rs62060791	17	44137678	G	A	0.2406	9.52537220876e-18	0.947332	rs2696546	322	KANSL1	0	intronic	1.362	NA	4	5	Yes	Yes	Yes
rs17654016	17	44137925	T	C	0.2406	1.68849328099e-17	0.947332	rs2696546	322	KANSL1	0	intronic	2.933	1f	4	5	Yes	Yes	Yes	293988	0.293988
rs7220752	17	44138201	T	C	0.2465	3.40903949629e-17	0.916618	rs2696546	322	KANSL1	0	intronic	5.378	6	4	5	Yes	Yes	Yes	1.23866e+06	1.23866
rs2316951	17	44139083	G	C	0.2416	1.68849328099e-17	0.942056	rs2696546	322	KANSL1	0	intronic	2.327	1f	4	5	Yes	Yes	Yes	346412	0.346413
rs2316952	17	44139190	G	C	0.2406	1.68849328099e-17	0.947332	rs2696546	322	KANSL1	0	intronic	8.055	4	4	5	Yes	Yes	Yes	288698	0.288697
rs113042517	17	44139453	G	A	0.3579	7.72286197388e-09	0.957803	rs41543317	322	KANSL1	0	intronic	1.64	6	4	5	Yes	Yes	Yes
rs17575683	17	44139662	C	T	0.2406	1.68849328099e-17	0.947332	rs2696546	322	KANSL1	0	intronic	9.205	NA	4	5	Yes	Yes	Yes	417198	0.417197
rs112411928	17	44139762	C	G	0.2406	1.68849328099e-17	0.947332	rs2696546	322	KANSL1	0	intronic	0.245	5	4	5	Yes	Yes	Yes	424430	0.42443
rs2316953	17	44140341	G	A	0.2406	1.68849328099e-17	0.947332	rs2696546	322	KANSL1	0	intronic	0.563	6	4	5	Yes	Yes	Yes	436210	0.43621
rs6503455	17	44140748	C	T	0.3579	6.38867005411e-09	0.957803	rs41543317	322	KANSL1	0	intronic	0.788	1f	2	5	Yes	Yes	Yes	112230	0.11223
rs11870844	17	44141279	T	A	0.2584	1.04119735047e-16	0.647532	rs369533348	322	KANSL1	0	intronic	0.887	6	4	5		Yes	Yes
rs2838	17	44141347	A	G	0.2406	1.68849328099e-17	0.947332	rs2696546	322	KANSL1	0	intronic	8.011	6	4	5	Yes	Yes	Yes	471658	0.471658
rs12150127	17	44141732	G	A	0.2406	1.68849328099e-17	0.947332	rs2696546	322	KANSL1	0	intronic	0.806	5	4	5	Yes	Yes	Yes	287835	0.287835
rs62060792	17	44141955	T	A	0.2406	1.68849328099e-17	0.947332	rs2696546	322	KANSL1	0	intronic	4.056	5	4	4	Yes	Yes	Yes	61439	0.061439
rs76307183	17	44142121	G	A	0.2406	1.68849328099e-17	0.947332	rs2696546	322	KANSL1	0	intronic	5.271	5	4	5	Yes	Yes	Yes	367630	0.36763
rs77184207	17	44142332	T	G	0.2406	1.69816524873e-16	0.947332	rs2696546	322	KANSL1	0	intronic	0.065	NA	4	4	Yes	Yes	Yes
rs76682988	17	44142334	G	T	0.2406	2.92860938192e-16	0.947332	rs2696546	322	KANSL1	0	intronic	1.122	NA	4	4	Yes	Yes	Yes
rs62060793	17	44142427	A	G	0.2406	1.68849328099e-17	0.947332	rs2696546	322	KANSL1	0	intronic	0.143	7	4	4	Yes	Yes	Yes	420670	0.42067
rs62060794	17	44142566	C	T	0.2406	1.6208600314e-17	0.947332	rs2696546	322	KANSL1	0	intronic	3.987	5	4	4	Yes	Yes	Yes	372728	0.372727
rs62060795	17	44142663	C	T	0.2406	1.68849328099e-17	0.947332	rs2696546	322	KANSL1	0	intronic	1.998	5	4	4	Yes	Yes	Yes	398582	0.398583
rs17575773	17	44142879	C	T	0.2406	1.68849328099e-17	0.947332	rs2696546	322	KANSL1	0	intronic	0.49	6	4	4	Yes	Yes	Yes	284615	0.284615
rs62060796	17	44143029	G	T	0.2406	1.59739639251e-17	0.947332	rs2696546	322	KANSL1	0	intronic	9.557	5	4	4	Yes	Yes	Yes
rs62060797	17	44143344	G	A	0.2406	1.68849328099e-17	0.947332	rs2696546	322	KANSL1	0	intronic	5.479	6	4	4	Yes	Yes	Yes	293588	0.293588
rs11079731	17	44143470	C	T	0.1779	2.41549523305e-19	0.981517	rs369533348	322	KANSL1	0	intronic	0.488	7	4	4	Yes	Yes	Yes	39319	0.039319
rs12150344	17	44143484	G	A	0.2406	1.68849328099e-17	0.947332	rs2696546	322	KANSL1	0	intronic	3.418	7	4	4	Yes	Yes	Yes	279255	0.279255
rs62060798	17	44144152	T	C	0.2406	1.68849328099e-17	0.93693	rs2696546	322	KANSL1	0	intronic	9.04	6	3	4	Yes	Yes	Yes
rs62060799	17	44144251	G	T	0.2406	1.68849328099e-17	0.93693	rs2696546	322	KANSL1	0	intronic	1.508	7	3	4	Yes	Yes	Yes	475398	0.475397
rs17575822	17	44144345	A	G	0.2406	1.31290322478e-17	0.947332	rs2696546	322	KANSL1	0	intronic	10.4	6	3	4	Yes	Yes	Yes	460868	0.460867
rs17575850	17	44144387	C	A	0.2406	1.31290322478e-17	0.947332	rs2696546	322	KANSL1	0	intronic	2.304	6	3	4	Yes	Yes	Yes	268880	0.26888
rs17659731	17	44144634	G	A	0.2406	1.31290322478e-17	0.947332	rs2696546	322	KANSL1	0	intronic	4.791	1f	4	4	Yes	Yes	Yes	287278	0.287278
rs75641221	17	44145373	T	C	0.2406	1.31290322478e-17	0.947332	rs2696546	322	KANSL1	0	intronic	7.662	6	4	5	Yes	Yes	Yes	279610	0.27961
rs62060800	17	44145592	A	G	0.2406	1.37725765312e-17	0.947332	rs2696546	322	KANSL1	0	intronic	1.04	7	4	5	Yes	Yes	Yes	412290	0.41229
rs62060801	17	44145860	A	G	0.2406	1.37725765312e-17	0.947332	rs2696546	322	KANSL1	0	intronic	1.379	7	4	5	Yes	Yes	Yes	289130	0.28913
rs17659743	17	44146165	C	G	0.2406	1.37725765312e-17	0.947332	rs2696546	322	KANSL1	0	intronic	3.981	7	4	5	Yes	Yes	Yes	284330	0.28433
rs62060802	17	44146336	A	C	0.2406	1.37725765312e-17	0.947332	rs2696546	322	KANSL1	0	intronic	0.712	7	4	5	Yes	Yes	Yes	284385	0.284385
rs75975083	17	44146357	T	C	0.2406	1.37725765312e-17	0.947332	rs2696546	322	KANSL1	0	intronic	0.126	7	4	5	Yes	Yes	Yes	270450	0.27045
rs77950913	17	44146451	T	C	0.2406	1.37725765312e-17	0.947332	rs2696546	322	KANSL1	0	intronic	5.886	6	4	5	Yes	Yes	Yes	432600	0.4326
rs79782347	17	44146567	T	C	0.2406	1.37725765312e-17	0.947332	rs2696546	322	KANSL1	0	intronic	4.732	6	4	5	Yes	Yes	Yes	261148	0.261147
rs9898030	17	44147404	C	A	0.1779	3.0912680923e-19	0.981517	rs369533348	322	KANSL1	0	intronic	4.415	7	4	5	Yes	Yes	Yes	33406.5	0.0334065
rs56318865	17	44147411	G	A	0.2406	1.77166955886e-17	0.947332	rs2696546	322	KANSL1	0	intronic	3.852	7	4	5	Yes	Yes	Yes	287205	0.287205
rs56041778	17	44147511	G	C	0.2406	1.77166955886e-17	0.947332	rs2696546	322	KANSL1	0	intronic	2.764	5	4	5	Yes	Yes	Yes	284150	0.28415
rs55947022	17	44147574	G	A	0.2406	1.77166955886e-17	0.947332	rs2696546	322	KANSL1	0	intronic	2.096	5	4	5	Yes	Yes	Yes	291012	0.291013
rs55929190	17	44147599	G	C	0.2406	1.77166955886e-17	0.947332	rs2696546	322	KANSL1	0	intronic	1.676	5	4	5	Yes	Yes	Yes	286578	0.286577
rs56323408	17	44147721	C	T	0.2406	1.77166955886e-17	0.947332	rs2696546	322	KANSL1	0	intronic	0.502	6	4	5	Yes	Yes	Yes	351578	0.351577
rs55831516	17	44148267	C	T	0.2416	1.7761164981e-17	0.942331	rs2696546	322	KANSL1	0	intronic	9.451	5	4	5	Yes	Yes	Yes	319012	0.319012
rs62060809	17	44148613	G	A	0.2416	1.7761164981e-17	0.942331	rs2696546	322	KANSL1	0	intronic	4.219	5	4	5	Yes	Yes	Yes	463598	0.463597
rs62060810	17	44148674	A	G	0.2416	1.7761164981e-17	0.942331	rs2696546	322	KANSL1	0	intronic	2.928	5	4	5	Yes	Yes	Yes	299032	0.299032
rs6503456	17	44148705	A	C	0.1769	2.49232761047e-19	0.975407	rs369533348	322	KANSL1	0	intronic	4.789	5	4	5	Yes	Yes	Yes	36315.8	0.0363158
rs1117253	17	44149297	A	C	0.2406	1.7761164981e-17	0.947332	rs2696546	322	KANSL1	0	intronic	0.753	1f	4	5	Yes	Yes	Yes	274658	0.274657
rs1029464	17	44149348	A	C	0.2406	3.6123547839e-17	0.926282	rs2696546	322	KANSL1	0	intronic	1.64	NA	4	5	Yes	Yes	Yes
rs12150625	17	44149448	C	G	0.2406	1.7761164981e-17	0.947332	rs2696546	322	KANSL1	0	intronic	3.98	5	2	5	Yes	Yes	Yes	287278	0.287278
rs12150627	17	44149537	C	G	0.2406	1.7761164981e-17	0.947332	rs2696546	322	KANSL1	0	intronic	2.25	5	2	5	Yes	Yes	Yes	279348	0.279348
rs12150628	17	44149581	C	T	0.2406	1.7761164981e-17	0.947332	rs2696546	322	KANSL1	0	intronic	8.472	7	2	5	Yes	Yes	Yes	282242	0.282243
rs12150611	17	44149741	G	A	0.2406	1.7761164981e-17	0.947332	rs2696546	322	KANSL1	0	intronic	0.055	7	4	5	Yes	Yes	Yes	281978	0.281977
rs74850776	17	44150042	T	C	0.2406	1.7761164981e-17	0.947332	rs2696546	322	KANSL1	0	intronic	5.816	6	2	5	Yes	Yes	Yes	371500	0.3715
rs974295	17	44150152	A	T	0.2406	1.7761164981e-17	0.947332	rs2696546	322	KANSL1	0	intronic	0.049	6	2	5	Yes	Yes	Yes	277110	0.27711
rs1029463	17	44150161	T	G	0.2465	4.57731264322e-17	0.916618	rs2696546	322	KANSL1	0	intronic	6	NA	2	5	Yes	Yes	Yes
rs974294	17	44150163	T	G	0.2406	2.9611859955e-17	0.947332	rs2696546	322	KANSL1	0	intronic	4.844	NA	2	5	Yes	Yes	Yes
rs974293	17	44150233	G	A	0.2406	1.7761164981e-17	0.947332	rs2696546	322	KANSL1	0	intronic	2.181	NA	2	5	Yes	Yes	Yes	288425	0.288425
rs974292	17	44150464	T	C	0.2406	1.7761164981e-17	0.947332	rs2696546	322	KANSL1	0	intronic	8.852	NA	2	5	Yes	Yes	Yes	287405	0.287405
rs974291	17	44150480	A	T	0.2406	1.7761164981e-17	0.947332	rs2696546	322	KANSL1	0	intronic	6.143	2b	2	5	Yes	Yes	Yes	436260	0.43626
rs12150551	17	44150920	T	C	0.2406	1.7761164981e-17	0.947332	rs2696546	322	KANSL1	0	intronic	2.691	7	2	5	Yes	Yes	Yes	374352	0.374352
rs12150558	17	44151156	T	C	0.2406	1.7761164981e-17	0.947332	rs2696546	322	KANSL1	0	intronic	6.856	5	2	5	Yes	Yes	Yes	280232	0.280232
rs9907738	17	44151546	T	G	0.2465	3.31802157793e-17	0.916618	rs2696546	322	KANSL1	0	intronic	0.1	7	2	5	Yes	Yes	Yes	1.32947e+06	1.32947
rs62060812	17	44151667	A	G	0.2406	1.7761164981e-17	0.947332	rs2696546	322	KANSL1	0	intronic	2.582	6	4	5	Yes	Yes	Yes	280580	0.28058
rs62060834	17	44151697	A	T	0.2406	1.7761164981e-17	0.947332	rs2696546	322	KANSL1	0	intronic	0.993	7	4	5	Yes	Yes	Yes	393078	0.393078
rs62060835	17	44152390	C	T	0.2406	1.7761164981e-17	0.947332	rs2696546	322	KANSL1	0	intronic	3.524	5	4	5	Yes	Yes	Yes	308535	0.308535
rs62060836	17	44152447	G	A	0.2406	1.7761164981e-17	0.947332	rs2696546	322	KANSL1	0	intronic	0.608	5	4	5	Yes	Yes	Yes	445510	0.44551
rs62060837	17	44152760	T	G	0.2406	1.7761164981e-17	0.947332	rs2696546	322	KANSL1	0	intronic	2.917	6	4	5	Yes	Yes	Yes
rs62060838	17	44153144	A	G	0.2406	1.7761164981e-17	0.947332	rs2696546	322	KANSL1	0	intronic	0.506	7	4	5	Yes	Yes	Yes	281478	0.281477
rs62060839	17	44153227	A	G	0.2406	1.7761164981e-17	0.947332	rs2696546	322	KANSL1	0	intronic	0.412	5	4	5	Yes	Yes	Yes	367630	0.36763
rs62060840	17	44153258	A	G	0.2406	1.4974455512e-17	0.947332	rs2696546	322	KANSL1	0	intronic	3.349	5	4	5	Yes	Yes	Yes	292158	0.292158
rs62060841	17	44153386	A	T	0.2406	1.7761164981e-17	0.947332	rs2696546	322	KANSL1	0	intronic	1.103	5	4	5	Yes	Yes	Yes	279695	0.279695
rs62060842	17	44153607	T	A	0.2396	1.7761164981e-17	0.942212	rs2696546	322	KANSL1	0	intronic	1.109	5	4	5	Yes	Yes	Yes
rs62060843	17	44153626	C	T	0.2406	1.7761164981e-17	0.947332	rs2696546	322	KANSL1	0	intronic	0.509	6	4	5	Yes	Yes	Yes
rs62060844	17	44153836	C	T	0.2416	2.00412217782e-17	0.942056	rs2696546	322	KANSL1	0	intronic	1.789	7	4	5	Yes	Yes	Yes
rs74825921	17	44153909	A	G	0.2406	1.84286469455e-17	0.947332	rs2696546	322	KANSL1	0	intronic	0.76	NA	4	5	Yes	Yes	Yes
rs76154201	17	44154033	T	C	0.2406	1.7761164981e-17	0.947332	rs2696546	322	KANSL1	0	intronic	4.297	7	4	5	Yes	Yes	Yes
rs75530705	17	44154048	C	T	0.2406	1.7761164981e-17	0.947332	rs2696546	322	KANSL1	0	intronic	0.099	7	4	5	Yes	Yes	Yes
rs112197756	17	44154105	A	G	0.2406	1.7761164981e-17	0.947332	rs2696546	322	KANSL1	0	intronic	4.875	6	4	5	Yes	Yes	Yes	278450	0.27845
rs62060845	17	44154393	A	G	0.2406	1.7761164981e-17	0.947332	rs2696546	322	KANSL1	0	intronic	0.35	6	1	5	Yes	Yes	Yes	411445	0.411445
rs62060846	17	44154461	A	C	0.2406	1.7761164981e-17	0.947332	rs2696546	322	KANSL1	0	intronic	1.289	5	2	5	Yes	Yes	Yes	268775	0.268775
rs74481389	17	44154607	T	C	0.2406	1.7761164981e-17	0.947332	rs2696546	322	KANSL1	0	intronic	6.337	5	4	5	Yes	Yes	Yes
rs62060847	17	44154946	C	T	0.2406	1.7761164981e-17	0.947332	rs2696546	322	KANSL1	0	intronic	3.011	7	4	5	Yes	Yes	Yes	281978	0.281977
rs56100031	17	44155157	C	T	0.2406	1.7761164981e-17	0.947332	rs2696546	322	KANSL1	0	intronic	2.491	6	4	5	Yes	Yes	Yes	314502	0.314503
rs55972730	17	44155707	C	T	0.2406	1.7761164981e-17	0.947332	rs2696546	322	KANSL1	0	intronic	0.81	7	2	5	Yes	Yes	Yes	277202	0.277203
rs2066899	17	44155732	C	T	0.2465	3.23194028152e-17	0.916618	rs2696546	322	KANSL1	0	intronic	0.254	NA	2	5	Yes	Yes	Yes	1.31817e+06	1.31817
rs2316954	17	44156167	G	A	0.2406	1.7761164981e-17	0.947332	rs2696546	322	KANSL1	0	intronic	4.269	1a	2	5	Yes	Yes	Yes
rs1987152	17	44156180	A	G	0.2406	3.99635717119e-17	0.947332	rs2696546	322	KANSL1	0	intronic	8.397	NA	2	5	Yes	Yes	Yes
rs1987151	17	44156181	T	A	0.2406	3.99635717119e-17	0.947332	rs2696546	322	KANSL1	0	intronic	7.696	NA	2	5	Yes	Yes	Yes
rs17659881	17	44157597	A	G	0.2406	1.46642880497e-17	0.947332	rs2696546	322	KANSL1	0	intronic	3.72	1d	4	5	Yes	Yes	Yes	281915	0.281915
rs78938131	17	44157622	T	G	0.2406	1.7761164981e-17	0.947332	rs2696546	322	KANSL1	0	intronic	0.081	4	4	5	Yes	Yes	Yes	307750	0.30775
rs62060850	17	44157982	A	T	0.2406	1.89026042474e-17	0.947332	rs2696546	322	KANSL1	0	intronic	6.144	7	4	5	Yes	Yes	Yes	373805	0.373805
rs62060851	17	44157992	T	C	0.2406	1.89026042474e-17	0.947332	rs2696546	322	KANSL1	0	intronic	7.997	6	4	5	Yes	Yes	Yes	405222	0.405222
rs1476554	17	44159102	C	T	0.2406	1.89990641448e-17	0.947332	rs2696546	322	KANSL1	0	intronic	1.332	NA	4	5	Yes	Yes	Yes	288265	0.288265
rs77138434	17	44159555	C	A	0.2406	1.89026042474e-17	0.947332	rs2696546	322	KANSL1	0	intronic	2.22	5	4	5	Yes	Yes	Yes	288915	0.288915
rs111913701	17	44159631	T	G	0.2406	1.89026042474e-17	0.947332	rs2696546	322	KANSL1	0	intronic	3.243	7	4	5	Yes	Yes	Yes	287015	0.287015
rs111519055	17	44159672	A	G	0.2406	1.89026042474e-17	0.947332	rs2696546	322	KANSL1	0	intronic	7.422	5	4	5	Yes	Yes	Yes	283040	0.28304
rs77925835	17	44159695	C	T	0.2406	1.89026042474e-17	0.947332	rs2696546	322	KANSL1	0	intronic	0.223	NA	4	5	Yes	Yes	Yes	279448	0.279448
rs17659953	17	44159725	C	T	0.2406	1.89026042474e-17	0.947332	rs2696546	322	KANSL1	0	intronic	9.366	NA	4	5	Yes	Yes	Yes	279798	0.279797
rs17576165	17	44159849	T	C	0.2406	1.89026042474e-17	0.947332	rs2696546	322	KANSL1	0	exonic	10.66	5	3	5	Yes	Yes	Yes	273342	0.273342
rs17576200	17	44159988	G	A	0.2406	1.89026042474e-17	0.947332	rs2696546	322	KANSL1	0	intronic	4.824	5	3	5	Yes	Yes	Yes	283252	0.283253
rs62060852	17	44160050	G	A	0.2406	1.89026042474e-17	0.947332	rs2696546	322	KANSL1	0	intronic	0.561	5	2	5	Yes	Yes	Yes	457738	0.457738
rs62060853	17	44160592	G	A	0.2406	1.89026042474e-17	0.947332	rs2696546	322	KANSL1	0	intronic	2.481	7	2	5	Yes	Yes	Yes	280580	0.28058
rs17660017	17	44160674	G	C	0.2406	1.89026042474e-17	0.947332	rs2696546	322	KANSL1	0	intronic	0.228	6	4	5	Yes	Yes	Yes	281702	0.281703
rs55987700	17	44161146	T	G	0.2406	1.76384305792e-17	0.947332	rs2696546	322	KANSL1	0	intronic	5.905	6	4	5	Yes	Yes	Yes
rs113788190	17	44161302	A	G	0.2406	1.89026042474e-17	0.947332	rs2696546	322	KANSL1	0	intronic	3.903	6	4	5	Yes	Yes	Yes	353140	0.35314
rs112364920	17	44161360	A	T	0.2396	1.89026042474e-17	0.941992	rs2696546	322	KANSL1	0	intronic	0.499	6	4	5	Yes	Yes	Yes	372418	0.372418
rs8079695	17	44161441	C	T	0.1928	1.18696629943e-18	0.896824	rs369533348	322	KANSL1	0	intronic	0.92	7	4	5	Yes	Yes	Yes	39075.8	0.0390757
rs80028338	17	44161470	A	C	0.2406	7.86065814139e-12	0.947332	rs2696546	322	KANSL1	0	intronic	0.496	7	4	5	Yes	Yes	Yes	288265	0.288265
rs113955100	17	44161522	A	C	0.2406	1.89026042474e-17	0.947332	rs2696546	322	KANSL1	0	intronic	3.939	6	4	5	Yes	Yes	Yes
rs11079732	17	44161581	C	T	0.4125	5.36553821834e-08	0.777808	rs41543317	322	KANSL1	0	intronic	3.691	6	4	5	Yes	Yes	Yes	1.71444e+06	1.71444
rs72836329	17	44161763	C	T	0.3588	7.77956358652e-09	0.954023	rs41543317	322	KANSL1	0	intronic	10.05	6	4	5	Yes	Yes	Yes	112264	0.112264
rs62060855	17	44161860	C	T	0.2406	1.89026042474e-17	0.947332	rs2696546	322	KANSL1	0	intronic	3.471	7	4	5	Yes	Yes	Yes	278652	0.278653
rs62060856	17	44161875	A	C	0.2406	1.89026042474e-17	0.947332	rs2696546	322	KANSL1	0	intronic	3.844	7	4	5	Yes	Yes	Yes	362038	0.362038
rs2316955	17	44161985	T	G	0.2406	1.89026042474e-17	0.947332	rs2696546	322	KANSL1	0	intronic	3.341	6	4	5	Yes	Yes	Yes	285950	0.28595
rs2316956	17	44162056	T	A	0.2256	2.64332861311e-17	0.881948	rs2696546	322	KANSL1	0	intronic	5.076	6	4	5	Yes	Yes	Yes
rs11654640	17	44162230	A	G	0.4125	1.08756239966e-07	0.777808	rs41543317	322	KANSL1	0	intronic	3.091	7	4	5	Yes	Yes	Yes	1.57758e+06	1.57758
rs17660065	17	44162284	T	C	0.2406	1.89026042474e-17	0.947332	rs2696546	322	KANSL1	0	intronic	5.776	1f	4	5	Yes	Yes	Yes	284788	0.284788
rs8080583	17	44162597	C	A	0.2465	3.4292680074e-17	0.916618	rs2696546	322	KANSL1	0	intronic	2.644	1d	4	5	Yes	Yes	Yes	1367630	1.36763
rs55864131	17	44163411	T	C	0.2406	1.89026042474e-17	0.947332	rs2696546	322	KANSL1	0	intronic	9.157	6	4	5	Yes	Yes	Yes	289562	0.289563
rs2158258	17	44163809	C	A	0.4125	9.57049991144e-08	0.777808	rs41543317	322	KANSL1	0	intronic	3.157	NA	4	5	Yes	Yes	Yes	1.58648e+06	1.58648
rs62060858	17	44164090	G	C	0.2406	1.93217478466e-17	0.947332	rs2696546	322	KANSL1	0	intronic	1.436	7	4	5	Yes	Yes	Yes	379355	0.379355
rs62060859	17	44164133	G	A	0.2406	1.93217478466e-17	0.947332	rs2696546	322	KANSL1	0	intronic	0.25	6	4	5	Yes	Yes	Yes	291430	0.29143
rs55692232	17	44164323	G	A	0.2406	1.93217478466e-17	0.947332	rs2696546	322	KANSL1	0	intronic	0.746	7	4	5	Yes	Yes	Yes	286975	0.286975
rs3912063	17	44165049	A	G	0.2406	3.100874457e-17	0.947332	rs2696546	322	KANSL1	0	intronic	4.259	NA	4	5	Yes	Yes	Yes
rs3912062	17	44165069	A	G	0.2406	3.07097851754e-17	0.947332	rs2696546	322	KANSL1	0	intronic	0.295	NA	4	5	Yes	Yes	Yes
rs3912061	17	44165098	C	T	0.2406	1.93217478466e-17	0.947332	rs2696546	322	KANSL1	0	intronic	0.013	NA	4	5	Yes	Yes	Yes
rs3865315	17	44165169	C	T	0.2465	3.17899497483e-17	0.916618	rs2696546	322	KANSL1	0	intronic	0.676	6	4	5	Yes	Yes	Yes
rs3912060	17	44165435	C	T	0.2396	2.26069454381e-17	0.942212	rs2696546	322	KANSL1	0	intronic	0.275	NA	4	5	Yes	Yes	Yes
rs55955207	17	44165594	C	A	0.2396	1.88220265449e-16	0.942212	rs2696546	322	KANSL1	0	intronic	1.311	5	4	5	Yes	Yes	Yes
rs55735563	17	44165596	C	T	0.2396	1.88220265449e-16	0.942212	rs2696546	322	KANSL1	0	intronic	2.581	5	4	5	Yes	Yes	Yes
rs17660132	17	44165803	T	C	0.2406	2.26069454381e-17	0.947332	rs2696546	322	KANSL1	0	intronic	3.841	1f	4	5	Yes	Yes	Yes	417060	0.41706
rs74348235	17	44165852	A	G	0.2406	1.93217478466e-17	0.947332	rs2696546	322	KANSL1	0	intronic	3.083	7	4	5	Yes	Yes	Yes	43750	0.04375
rs62061764	17	44166197	A	G	0.2406	2.26069454381e-17	0.947332	rs2696546	322	KANSL1	0	intronic	2.764	7	4	5	Yes	Yes	Yes
rs17660167	17	44166311	C	T	0.2406	1.93217478466e-17	0.947332	rs2696546	322	KANSL1	0	intronic	0.456	6	4	5	Yes	Yes	Yes	279595	0.279595
rs17660228	17	44166500	G	A	0.2406	4.24677970033e-17	0.947332	rs2696546	322	KANSL1	0	intronic	3.795	6	4	5	Yes	Yes	Yes	33402	0.033402
rs17660251	17	44166646	C	T	0.2406	1.50297860598e-17	0.947332	rs2696546	322	KANSL1	0	intronic	2.406	6	4	5	Yes	Yes	Yes	284598	0.284598
rs17660294	17	44167101	T	C	0.2406	1.93217478466e-17	0.947332	rs2696546	322	KANSL1	0	intronic	2.826	1f	4	5	Yes	Yes	Yes	420215	0.420215
rs10775404	17	44167366	A	C	0.1918	3.0552932649e-18	0.890697	rs369533348	322	KANSL1	0	intronic	1.72	6	4	5	Yes	Yes	Yes	38764	0.038764
rs62061766	17	44167464	G	A	0.2406	1.93217478466e-17	0.947332	rs2696546	322	KANSL1	0	intronic	3.653	6	4	5	Yes	Yes	Yes	190916	0.190915
rs79923630	17	44167661	G	T	0.2406	1.93217478466e-17	0.947332	rs2696546	322	KANSL1	0	intronic	3.594	7	4	5	Yes	Yes	Yes	276460	0.27646
rs62061767	17	44167729	A	G	0.2406	1.93217478466e-17	0.947332	rs2696546	322	KANSL1	0	intronic	7.838	7	4	5	Yes	Yes	Yes	431308	0.431308
rs111364350	17	44168508	C	T	0.2406	1.93217478466e-17	0.947332	rs2696546	322	KANSL1	0	intronic	0.612	5	4	5	Yes	Yes	Yes	382630	0.38263
rs2097760	17	44168677	A	G	0.2465	3.5152485399e-17	0.916618	rs2696546	322	KANSL1	0	intronic	4.336	NA	4	5	Yes	Yes	Yes	1.7212e+06	1.7212
rs62061770	17	44169377	G	C	0.2406	1.93217478466e-17	0.947332	rs2696546	322	KANSL1	0	intronic	10.05	7	4	5	Yes	Yes	Yes	524605	0.524605
rs62061771	17	44169406	G	A	0.2406	2.29501621703e-17	0.947332	rs2696546	322	KANSL1	0	intronic	13.63	7	4	5	Yes	Yes	Yes	281938	0.281938
rs62061772	17	44169437	T	C	0.2406	1.7566962144e-17	0.947332	rs2696546	322	KANSL1	0	intronic	0.577	7	4	5	Yes	Yes	Yes
rs111970616	17	44169581	T	C	0.2406	1.93217478466e-17	0.947332	rs2696546	322	KANSL1	0	intronic	1.18	6	4	5	Yes	Yes	Yes	324165	0.324165
rs17660337	17	44169605	T	C	0.2406	1.93217478466e-17	0.947332	rs2696546	322	KANSL1	0	intronic	8.708	NA	4	5	Yes	Yes	Yes	279695	0.279695
rs62061788	17	44169759	G	A	0.2406	1.93217478466e-17	0.947332	rs2696546	322	KANSL1	0	intronic	0.547	7	4	5	Yes	Yes	Yes	376538	0.376538
rs62061789	17	44169769	C	T	0.2406	1.93217478466e-17	0.947332	rs2696546	322	KANSL1	0	intronic	5.308	6	4	5	Yes	Yes	Yes	283938	0.283938
rs17576631	17	44170018	G	C	0.2406	2.00496152636e-17	0.947332	rs2696546	322	KANSL1	0	intronic	3.369	1f	4	5	Yes	Yes	Yes	278372	0.278373
rs112596352	17	44170238	G	A	0.2406	2.00496152636e-17	0.947332	rs2696546	322	KANSL1	0	intronic	4.51	6	4	5	Yes	Yes	Yes	280668	0.280668
rs62061790	17	44170414	G	A	0.2406	2.00496152636e-17	0.947332	rs2696546	322	KANSL1	0	intronic	7.942	6	4	5	Yes	Yes	Yes	286140	0.28614
rs17660398	17	44170612	C	T	0.2406	1.93217478466e-17	0.947332	rs2696546	322	KANSL1	0	intronic	0.727	1f	4	5	Yes	Yes	Yes	283898	0.283898
rs62061791	17	44171024	T	C	0.2406	2.00496152636e-17	0.947332	rs2696546	322	KANSL1	0	intronic	5.759	6	4	5	Yes	Yes	Yes
rs62061792	17	44171554	G	A	0.2406	2.87545803469e-17	0.947332	rs2696546	322	KANSL1	0	intronic	3.324	5	4	5	Yes	Yes	Yes	453582	0.453582
rs62061793	17	44171565	C	A	0.2406	2.84802174536e-17	0.947332	rs2696546	322	KANSL1	0	intronic	0.005	5	4	5	Yes	Yes	Yes	274900	0.2749
rs17576695	17	44172327	T	A	0.2406	1.9268293797e-17	0.947332	rs2696546	322	KANSL1	0	intronic	0.793	6	4	5	Yes	Yes	Yes	275778	0.275778
rs80020809	17	44172391	C	T	0.2406	1.72215835161e-17	0.947332	rs2696546	322	KANSL1	0	intronic	1.657	7	4	5	Yes	Yes	Yes	289652	0.289652
rs77044307	17	44172408	C	G	0.2406	2.17681776602e-17	0.947332	rs2696546	322	KANSL1	0	intronic	0.402	6	4	5	Yes	Yes	Yes	281025	0.281025
rs7211983	17	44172679	G	A	0.1928	3.18040221284e-18	0.896824	rs369533348	322	KANSL1	0	intronic	1.358	7	4	5	Yes	Yes	Yes	39772.8	0.0397728
rs79348289	17	44172698	T	C	0.2406	2.25318078413e-17	0.947332	rs2696546	322	KANSL1	0	intronic	4.885	6	4	5	Yes	Yes	Yes	287890	0.28789
rs75412750	17	44172773	C	T	0.2406	2.25318078413e-17	0.947332	rs2696546	322	KANSL1	0	intronic	4.393	7	4	5	Yes	Yes	Yes	280138	0.280137
rs60521849	17	44172812	G	A	0.3658	1.23090564721e-08	0.928655	rs41543317	322	KANSL1	0	intronic	1.013	7	4	5	Yes	Yes	Yes	112826	0.112826
rs62061795	17	44173179	C	A	0.2406	2.25318078413e-17	0.947332	rs2696546	322	KANSL1	0	intronic	7.174	6	4	5	Yes	Yes	Yes	292175	0.292175
rs17576709	17	44173356	C	G	0.2406	2.25318078413e-17	0.947332	rs2696546	322	KANSL1	0	intronic	1.048	6	4	5	Yes	Yes	Yes	283065	0.283065
rs62061796	17	44173408	G	A	0.2406	2.25318078413e-17	0.947332	rs2696546	322	KANSL1	0	intronic	1.544	7	4	5	Yes	Yes	Yes	284150	0.28415
rs62061798	17	44173812	G	A	0.2396	4.45496296402e-17	0.942212	rs2696546	322	KANSL1	0	intronic	3.943	7	5	5	Yes	Yes	Yes
rs62061799	17	44174068	T	C	0.2416	9.93053276805e-17	0.942331	rs2696546	322	KANSL1	0	intronic	1.642	6	5	5	Yes	Yes	Yes
rs62061800	17	44174109	G	C	0.2406	2.2365702178e-16	0.947332	rs2696546	322	KANSL1	0	intronic	1.217	7	5	5	Yes	Yes	Yes
rs62061801	17	44174235	A	G	0.2406	4.58202016194e-17	0.947332	rs2696546	322	KANSL1	0	intronic	2.098	7	5	5	Yes	Yes	Yes
rs62061802	17	44174351	T	A	0.2406	2.25318078413e-17	0.947332	rs2696546	322	KANSL1	0	intronic	3.787	5	5	5	Yes	Yes	Yes	280458	0.280458
rs62061803	17	44174513	C	A	0.2396	2.25318078413e-17	0.942212	rs2696546	322	KANSL1	0	intronic	5.607	6	5	5	Yes	Yes	Yes	281025	0.281025
rs8065825	17	44175489	A	G	0.3688	1.52771615372e-08	0.918572	rs41543317	322	KANSL1	0	intronic	1.43	6	5	5	Yes	Yes	Yes
rs55900347	17	44176092	G	A	0.2406	1.85388153876e-17	0.947332	rs2696546	322	KANSL1	0	intronic	0.606	5	5	5	Yes	Yes	Yes	368732	0.368733
rs56240678	17	44176170	C	G	0.2406	1.82925903504e-17	0.947332	rs2696546	322	KANSL1	0	intronic	1.812	5	5	5	Yes	Yes	Yes	272692	0.272693
rs55825513	17	44176215	G	A	0.2406	3.26694697409e-17	0.947332	rs2696546	322	KANSL1	0	intronic	9.064	5	5	5	Yes	Yes	Yes
rs62061807	17	44177097	C	T	0.2406	1.57018653023e-17	0.947332	rs2696546	322	KANSL1	0	intronic	2.599	4	2	5	Yes	Yes	Yes
rs62061808	17	44177337	C	T	0.2406	1.82925903504e-17	0.947332	rs2696546	322	KANSL1	0	intronic	3.634	4	2	5	Yes	Yes	Yes	286118	0.286118
rs77604208	17	44177669	C	T	0.2406	1.82925903504e-17	0.947332	rs2696546	322	KANSL1	0	intronic	0.306	4	5	5	Yes	Yes	Yes	286728	0.286728
rs80120913	17	44177755	C	G	0.2406	1.8477873859e-17	0.947332	rs2696546	322	KANSL1	0	intronic	0.012	4	5	5	Yes	Yes	Yes	286118	0.286118
rs17660464	17	44177993	C	A	0.2406	1.82925903504e-17	0.947332	rs2696546	322	KANSL1	0	intronic	4.151	1f	5	5	Yes	Yes	Yes	454362	0.454363
rs17576779	17	44178272	C	T	0.2406	1.82925903504e-17	0.947332	rs2696546	322	KANSL1	0	intronic	0.184	1f	2	7	Yes	Yes	Yes	278898	0.278898
rs17660488	17	44178337	T	C	0.2406	1.82925903504e-17	0.947332	rs2696546	322	KANSL1	0	intronic	3.133	1d	2	7	Yes	Yes	Yes	283292	0.283293
rs62061809	17	44178839	T	C	0.2406	1.82925903504e-17	0.947332	rs2696546	322	KANSL1	0	intronic	4.378	4	1	7	Yes	Yes	Yes	314640	0.31464
rs62061810	17	44178884	G	A	0.2406	1.82771553942e-17	0.947332	rs2696546	322	KANSL1	0	intronic	3.986	2b	1	7	Yes	Yes	Yes	597325	0.597325
rs113564729	17	44179095	G	A	0.3648	8.40406317979e-09	0.931701	rs41543317	322	KANSL1	0	intronic	6.046	5	1	5	Yes	Yes	Yes
rs111957446	17	44179723	T	C	0.2406	1.68928793308e-17	0.947332	rs2696546	322	KANSL1	0	intronic	3.379	7	2	5	Yes	Yes	Yes
rs112102887	17	44179749	G	A	0.2406	1.85209057411e-17	0.947332	rs2696546	322	KANSL1	0	intronic	3.106	6	2	5	Yes	Yes	Yes
rs112893440	17	44179969	G	A	0.2406	1.85209057411e-17	0.947332	rs2696546	322	KANSL1	0	intronic	3.8	5	2	5	Yes	Yes	Yes	293930	0.29393
rs17576842	17	44179992	A	G	0.2406	1.85209057411e-17	0.947332	rs2696546	322	KANSL1	0	intronic	5.007	1f	2	5	Yes	Yes	Yes	281150	0.28115
rs62061811	17	44180173	T	G	0.2406	1.82925903504e-17	0.947332	rs2696546	322	KANSL1	0	intronic	8.685	5	5	5	Yes	Yes	Yes	282360	0.28236
rs17576870	17	44180442	A	G	0.2406	1.82925903504e-17	0.947332	rs2696546	322	KANSL1	0	intronic	5.565	1f	5	5	Yes	Yes	Yes	296350	0.29635
rs17660595	17	44180954	A	G	0.2406	1.82925903504e-17	0.947332	rs2696546	322	KANSL1	0	intronic	1.368	1f	5	5	Yes	Yes	Yes	438282	0.438283
rs62061812	17	44180997	C	T	0.2406	1.82925903504e-17	0.947332	rs2696546	322	KANSL1	0	intronic	7.494	4	5	5	Yes	Yes	Yes	280580	0.28058
rs62061813	17	44181118	G	A	0.2406	2.48379802249e-17	0.947332	rs2696546	322	KANSL1	0	intronic	1.076	NA	5	5	Yes	Yes	Yes
rs111952388	17	44181454	C	T	0.2406	2.48379802249e-17	0.947332	rs2696546	322	KANSL1	0	intronic	1.9	6	5	5	Yes	Yes	Yes	367498	0.367497
rs62061814	17	44181508	T	G	0.2406	2.48379802249e-17	0.947332	rs2696546	322	KANSL1	0	intronic	1.386	7	5	5	Yes	Yes	Yes	287580	0.28758
rs62061815	17	44181681	A	G	0.2406	1.82925903504e-17	0.947332	rs2696546	322	KANSL1	0	intronic	0.538	5	5	5	Yes	Yes	Yes	280580	0.28058
rs17576954	17	44181933	T	C	0.2396	1.82925903504e-17	0.942212	rs2696546	322	KANSL1	0	intronic	5.707	1f	5	5	Yes	Yes	Yes	373515	0.373515
rs77924366	17	44182181	T	C	0.2406	1.82925903504e-17	0.947332	rs2696546	322	KANSL1	0	intronic	1.158	5	4	5	Yes	Yes	Yes
rs11652924	17	44182267	C	T	0.4185	5.20158619302e-08	0.760667	rs41543317	322	KANSL1	0	intronic	3.848	7	4	5	Yes	Yes	Yes	1995245	1.99524
rs62061816	17	44182336	C	A	0.2406	1.42367800158e-17	0.947332	rs2696546	322	KANSL1	0	intronic	0.991	7	4	5	Yes	Yes	Yes	283732	0.283732
rs62061817	17	44182706	A	G	0.2406	2.53224681769e-17	0.947332	rs2696546	322	KANSL1	0	intronic	5.26	7	4	5	Yes	Yes	Yes	430625	0.430625
rs62061818	17	44182917	C	G	0.2386	1.82925903504e-17	0.936879	rs2696546	322	KANSL1	0	intronic	1.968	6	4	5	Yes	Yes	Yes	243456	0.243456
rs75330746	17	44182955	C	T	0.2386	7.60582476993e-17	0.936879	rs2696546	322	KANSL1	0	intronic	2.15	6	4	5	Yes	Yes	Yes
rs75183956	17	44182956	A	G	0.2386	7.60582476993e-17	0.936879	rs2696546	322	KANSL1	0	intronic	0.283	6	4	5	Yes	Yes	Yes
17:44183002_C_A	17	44183002	C	A	0.2406	4.94353411857e-17	0.947332	rs2696546	322	KANSL1	0	intronic	1.949	6	4	5	Yes
17:44183232_C_G	17	44183232	C	G	0.2406	5.61584268858e-11	0.947332	rs2696546	322	KANSL1	0	intronic	3.552	NA	4	5	Yes
rs371996525	17	44183317	C	A	0.2435	2.54514618219e-16	0.931942	rs2696546	322	KANSL1	0	intronic	4.131	5	4	5	Yes	Yes	Yes
rs111676341	17	44183403	A	G	0.2406	1.82925903504e-17	0.947332	rs2696546	322	KANSL1	0	intronic	5.829	5	4	5	Yes	Yes	Yes	374612	0.374613
rs17576989	17	44183616	C	A	0.2406	1.82925903504e-17	0.947332	rs2696546	322	KANSL1	0	intronic	5.22	1f	4	5	Yes	Yes	Yes	279695	0.279695
rs79923708	17	44183790	G	A	0.2406	1.82925903504e-17	0.947332	rs2696546	322	KANSL1	0	intronic	0.414	7	4	5	Yes	Yes	Yes	34358.8	0.0343588
rs79346219	17	44184375	A	G	0.2406	1.27339853247e-17	0.947332	rs2696546	322	KANSL1	0	intronic	3.577	5	2	5	Yes	Yes	Yes	422000	0.422
rs73984689	17	44184404	G	A	0.2406	1.52685032327e-17	0.947332	rs2696546	322	KANSL1	0	intronic	5.124	5	2	7	Yes	Yes	Yes	1.1827e+06	1.1827
rs111295615	17	44184428	T	C	0.2406	1.71791251558e-17	0.947332	rs2696546	322	KANSL1	0	intronic	3.867	4	2	7	Yes	Yes	Yes	477948	0.477948
rs111905143	17	44184808	C	G	0.2396	1.05305484956e-17	0.942212	rs2696546	322	KANSL1	0	intronic	2.879	5	2	7	Yes	Yes	Yes
rs4510068	17	44184828	G	T	0.4324	6.88493173637e-08	0.967587	rs7225002	322	KANSL1	0	intronic	2.718	1f	2	7		Yes	Yes	1.44806e+06	1.44806
rs76761511	17	44185245	C	A	0.2406	1.82925903504e-17	0.947332	rs2696546	322	KANSL1	0	intronic	0.739	5	2	7	Yes	Yes	Yes	283348	0.283347
rs62061820	17	44185431	T	C	0.2465	9.74351551767e-17	0.916618	rs2696546	322	KANSL1	0	intronic	5.032	5	2	7	Yes	Yes	Yes
rs8070420	17	44185479	G	T	0.3658	1.61702606514e-08	0.928334	rs41543317	322	KANSL1	0	intronic	0.513	1f	2	7	Yes	Yes	Yes	115929	0.115929
rs62061821	17	44186055	G	A	0.2406	1.99879726299e-17	0.947332	rs2696546	322	KANSL1	0	intronic	2.989	2b	2	7	Yes	Yes	Yes	281018	0.281017
rs16940904	17	44186063	C	T	0.2465	2.7627135645e-17	0.916618	rs2696546	322	KANSL1	0	intronic	1.32	4	2	7	Yes	Yes	Yes	1.21935e+06	1.21935
rs17577024	17	44186252	G	A	0.2406	1.8796093216e-17	0.947332	rs2696546	322	KANSL1	0	intronic	0.856	1f	2	7	Yes	Yes	Yes	374852	0.374852
rs4997213	17	44186267	G	A	0.1779	4.54293492457e-19	0.981517	rs369533348	322	KANSL1	0	intronic	6.264	4	2	7	Yes	Yes	Yes	37068.2	0.0370682
rs17577052	17	44186301	T	C	0.2406	1.8796093216e-17	0.947332	rs2696546	322	KANSL1	0	intronic	8.007	1b	2	7	Yes	Yes	Yes	272882	0.272882
rs117754181	17	44186478	G	A	0.05666	2.18759373507e-08	1	rs117754181	322	KANSL1	0	intronic	7.413	3a	2	7		Yes	Yes	12018.3	0.0120183
rs77635460	17	44186593	T	C	0.2406	1.46369854664e-17	0.947332	rs2696546	322	KANSL1	0	intronic	5.124	5	2	7	Yes	Yes	Yes	263810	0.26381
rs62061822	17	44186894	A	C	0.2416	1.8796093216e-17	0.942056	rs2696546	322	KANSL1	0	intronic	2.837	6	2	7	Yes	Yes	Yes
rs9904766	17	44186952	C	T	0.4185	4.41361470321e-08	0.760667	rs41543317	322	KANSL1	0	intronic	0.492	1f	2	7	Yes	Yes	Yes	1881865	1.88186
rs9303525	17	44187257	A	G	0.2465	3.58629667695e-17	0.916618	rs2696546	322	KANSL1	0	intronic	2.711	1b	2	7	Yes	Yes	Yes	1.35582e+06	1.35582
rs17577094	17	44187492	A	G	0.2406	1.8796093216e-17	0.947332	rs2696546	322	KANSL1	0	intronic	4.008	1f	4	7	Yes	Yes	Yes
rs17577159	17	44188477	T	G	0.2406	2.13041002315e-17	0.947332	rs2696546	322	KANSL1	0	intronic	4.113	1f	5	5	Yes	Yes	Yes	256030	0.25603
rs62061823	17	44188645	C	T	0.2406	2.13041002315e-17	0.947332	rs2696546	322	KANSL1	0	intronic	2.426	7	5	5	Yes	Yes	Yes	369632	0.369632
rs62061824	17	44188755	T	C	0.2406	1.8796093216e-17	0.947332	rs2696546	322	KANSL1	0	intronic	4.331	6	5	5	Yes	Yes	Yes	371500	0.3715
rs55794067	17	44188764	T	C	0.2406	1.8796093216e-17	0.947332	rs2696546	322	KANSL1	0	intronic	4.413	6	5	5	Yes	Yes	Yes	281470	0.28147
rs7225002	17	44189067	A	G	0.4394	2.3408970722e-08	1	rs7225002	322	KANSL1	0	intronic	9.68	1f	5	5		Yes	Yes	1575785	1.57578
rs56807059	17	44189270	A	C	0.3638	1.61355128354e-08	0.935379	rs41543317	322	KANSL1	0	intronic	6.67	6	5	5	Yes	Yes	Yes	131004	0.131003
rs17660847	17	44189373	C	T	0.2406	1.8796093216e-17	0.947332	rs2696546	322	KANSL1	0	intronic	1.135	6	5	5	Yes	Yes	Yes	285058	0.285058
rs17660865	17	44189408	T	C	0.2406	1.8796093216e-17	0.947332	rs2696546	322	KANSL1	0	intronic	9.875	6	5	5	Yes	Yes	Yes	424335	0.424335
rs2016034	17	44189598	G	A	0.4195	7.20615877392e-08	0.757854	rs41543317	322	KANSL1	0	intronic	3.725	7	5	5	Yes	Yes	Yes	1808390	1.80839
rs112480703	17	44189799	T	C	0.2386	3.44957178719e-17	0.937125	rs2696546	322	KANSL1	0	intronic	3.862	7	5	5	Yes	Yes	Yes
rs79772780	17	44189855	G	A	0.2296	1.51158929481e-17	0.892309	rs2696546	322	KANSL1	0	intronic	2.426	7	5	5	Yes	Yes	Yes	237479	0.237479
rs76640332	17	44189858	G	A	0.2296	1.1566548139e-17	0.892309	rs2696546	322	KANSL1	0	intronic	0.199	7	5	5	Yes	Yes	Yes
rs78929339	17	44189910	A	G	0.2396	1.77248038222e-17	0.942212	rs2696546	322	KANSL1	0	intronic	4.421	7	5	5	Yes	Yes	Yes	385248	0.385248
rs62061845	17	44190156	T	C	0.2386	4.40562693406e-15	0.936879	rs2696546	322	KANSL1	0	intronic	0.53	7	5	5	Yes	Yes	Yes
rs17660907	17	44191085	G	A	0.2406	1.52958951062e-17	0.947332	rs2696546	322	KANSL1	0	intronic	1.249	1f	5	5	Yes	Yes	Yes	35497	0.035497
rs17660936	17	44191159	C	T	0.2406	1.8796093216e-17	0.947332	rs2696546	322	KANSL1	0	intronic	2.183	1f	5	5	Yes	Yes	Yes	285942	0.285942
rs11653367	17	44191483	A	G	0.3111	2.16195277409e-08	0.720412	rs41543317	322	KANSL1	0	intronic	3.919	3a	5	5	Yes	Yes	Yes	59922.2	0.0599223
rs62061847	17	44191682	G	A	0.2406	2.05358653182e-17	0.947332	rs2696546	322	KANSL1	0	intronic	0.13	5	5	5	Yes	Yes	Yes
rs17577313	17	44191835	A	G	0.2406	1.63105829912e-17	0.947332	rs2696546	322	KANSL1	0	intronic	0.461	1f	5	5	Yes	Yes	Yes	267402	0.267402
rs4548919	17	44192395	G	T	0.2406	1.8796093216e-17	0.947332	rs2696546	322	KANSL1	0	intronic	1.049	6	5	5	Yes	Yes	Yes	286388	0.286388
rs4630591	17	44192568	C	T	0.2078	2.50637374301e-14	0.798839	rs2696546	322	KANSL1	0	intronic	0.795	6	5	5	Yes	Yes	Yes	127836	0.127836
rs35524223	17	44192590	T	A	0.2406	1.19557287676e-15	0.93693	rs2696546	322	KANSL1	0	intronic	4.366	6	5	5	Yes	Yes	Yes
rs4606752	17	44192618	A	G	0.2396	1.8796093216e-17	0.942212	rs2696546	322	KANSL1	0	intronic	4.058	7	5	5	Yes	Yes	Yes	451438	0.451437
rs17577369	17	44192923	A	G	0.2406	7.59076660787e-17	0.947332	rs2696546	322	KANSL1	0	intronic	7.431	6	2	5	Yes	Yes	Yes	50782	0.050782
rs62061848	17	44192946	C	T	0.2406	1.51832084852e-16	0.947332	rs2696546	322	KANSL1	0	intronic	1.293	7	2	5	Yes	Yes	Yes	104029	0.104029
rs17661015	17	44192957	T	C	0.2406	1.18622228692e-15	0.947332	rs2696546	322	KANSL1	0	intronic	4.906	6	2	5	Yes	Yes	Yes	260372	0.260373
rs17661027	17	44193097	C	A	0.2406	1.47833459542e-17	0.947332	rs2696546	322	KANSL1	0	intronic	2.15	1f	2	5	Yes	Yes	Yes	287190	0.28719
rs62061849	17	44193882	C	T	0.2406	1.98011141765e-17	0.947332	rs2696546	322	KANSL1	0	intronic	1.749	5	1	5	Yes	Yes	Yes	273395	0.273395
rs17661045	17	44194152	T	A	0.2406	1.98011141765e-17	0.947332	rs2696546	322	KANSL1	0	intronic	4.178	1f	1	5	Yes	Yes	Yes	275015	0.275015
rs17577447	17	44194381	T	A	0.2406	1.98011141765e-17	0.947332	rs2696546	322	KANSL1	0	intronic	3.51	6	5	5	Yes	Yes	Yes	258190	0.25819
rs62061850	17	44194519	T	C	0.2406	1.98011141765e-17	0.947332	rs2696546	322	KANSL1	0	intronic	5.984	5	2	5	Yes	Yes	Yes	414112	0.414112
rs111880194	17	44194621	C	G	0.2406	1.04116534906e-17	0.947332	rs2696546	322	KANSL1	0	intronic	0.742	5	5	5	Yes	Yes	Yes	366368	0.366368
rs10514901	17	44194735	G	T	0.2406	2.0309072731e-17	0.947332	rs2696546	322	KANSL1	0	intronic	2.512	1f	5	5	Yes	Yes	Yes	292312	0.292312
rs17577496	17	44194835	T	C	0.2406	2.0309072731e-17	0.947332	rs2696546	322	KANSL1	0	intronic	1.678	1f	2	5	Yes	Yes	Yes	266682	0.266682
rs62061851	17	44194891	C	T	0.2406	2.0309072731e-17	0.947332	rs2696546	322	KANSL1	0	intronic	0.014	6	2	5	Yes	Yes	Yes	273372	0.273373
rs62061852	17	44195424	A	C	0.2406	1.98011141765e-17	0.947332	rs2696546	322	KANSL1	0	intronic	2.036	2b	2	5	Yes	Yes	Yes
rs727425	17	44195495	G	A	0.2406	1.98011141765e-17	0.947332	rs2696546	322	KANSL1	0	intronic	4.922	NA	2	5	Yes	Yes	Yes	271795	0.271795
rs17661141	17	44196015	C	G	0.2396	1.98011141765e-17	0.942212	rs2696546	322	KANSL1	0	intronic	3.16	1f	2	7	Yes	Yes	Yes	270570	0.27057
rs62061853	17	44196125	T	C	0.2406	2.30547301818e-17	0.947332	rs2696546	322	KANSL1	0	intronic	5.914	5	2	7	Yes	Yes	Yes	272210	0.27221
rs1468241	17	44196153	A	G	0.2406	1.79390018749e-17	0.947332	rs2696546	322	KANSL1	0	intronic	2.301	NA	2	7	Yes	Yes	Yes	265642	0.265643
rs1468240	17	44196447	T	A	0.2396	1.98011141765e-17	0.931838	rs2696546	322	KANSL1	0	intronic	3.945	5	2	5	Yes	Yes	Yes	412495	0.412495
rs75229280	17	44196653	G	A	0.2406	1.93198806846e-17	0.947332	rs2696546	322	KANSL1	0	intronic	1.353	7	5	5	Yes	Yes	Yes	270998	0.270998
rs112813897	17	44196799	G	A	0.2406	1.98011141765e-17	0.947332	rs2696546	322	KANSL1	0	intronic	2.294	7	5	5	Yes	Yes	Yes	282852	0.282853
rs113909426	17	44196822	G	A	0.2406	1.82732692466e-17	0.947332	rs2696546	322	KANSL1	0	intronic	0.594	6	5	5	Yes	Yes	Yes	251858	0.251858
rs111678697	17	44197032	T	C	0.2406	1.98011141765e-17	0.947332	rs2696546	322	KANSL1	0	intronic	0.212	5	3	5	Yes	Yes	Yes	373618	0.373617
rs4383188	17	44197603	T	C	0.2406	1.63584919687e-17	0.947332	rs2696546	322	KANSL1	0	intronic	4.019	1f	2	5	Yes	Yes	Yes	1.00938e+06	1.00938
rs1966345	17	44197806	T	C	0.2406	1.98011141765e-17	0.947332	rs2696546	322	KANSL1	0	intronic	6.065	NA	2	5	Yes	Yes	Yes	369468	0.369468
rs62061854	17	44198080	C	T	0.2406	1.98011141765e-17	0.947332	rs2696546	322	KANSL1	0	intronic	3.973	7	2	5	Yes	Yes	Yes	284622	0.284623
rs3087534	17	44198806	T	C	0.2406	2.16995919485e-17	0.947332	rs2696546	322	KANSL1	0	intronic	6.72	2a	2	7	Yes	Yes	Yes	429350	0.42935
rs76924476	17	44199029	T	C	0.2416	2.51465495134e-17	0.942056	rs2696546	322	KANSL1	0	intronic	4.355	6	2	7	Yes	Yes	Yes
rs4792830	17	44199290	T	C	0.1779	4.41748205668e-19	0.981517	rs369533348	322	KANSL1	0	intronic	5.282	4	2	7	Yes	Yes	Yes	35410.5	0.0354105
rs62061855	17	44199670	G	A	0.2406	7.71127744141e-17	0.947332	rs2696546	322	KANSL1	0	intronic	6.086	4	2	7	Yes	Yes	Yes
rs62061856	17	44200015	T	C	0.2406	2.74220219211e-17	0.947332	rs2696546	322	KANSL1	0	intronic	7.175	5	2	5	Yes	Yes	Yes
rs9910683	17	44200023	G	A	0.1928	8.45358257672e-19	0.896824	rs369533348	322	KANSL1	0	intronic	6.562	5	2	5	Yes	Yes	Yes
rs62061858	17	44200033	T	C	0.2396	3.04436489124e-17	0.942212	rs2696546	322	KANSL1	0	intronic	3.471	5	2	5	Yes	Yes	Yes
rs112560196	17	44200078	A	T	0.2406	1.98011141765e-17	0.947332	rs2696546	322	KANSL1	0	intronic	3.511	5	2	5	Yes	Yes	Yes	390255	0.390255
rs9910284	17	44200191	C	T	0.3887	1.36653668113e-14	0.763584	rs2696558	322	KANSL1	0	intronic	3.057	5	2	5	Yes	Yes	Yes
rs9908639	17	44200192	G	A	0.4185	1.58732695767e-07	0.752944	rs41543317	322	KANSL1	0	intronic	4.542	5	2	5	Yes	Yes	Yes
rs75652502	17	44200510	C	A	0.2406	1.98011141765e-17	0.947332	rs2696546	322	KANSL1	0	intronic	1.049	6	4	5	Yes	Yes	Yes
rs62061859	17	44201109	C	G	0.2416	1.98011141765e-17	0.942331	rs2696546	322	KANSL1	0	intronic	2.145	7	2	5	Yes	Yes	Yes
rs55802590	17	44201344	G	C	0.2406	1.98011141765e-17	0.947332	rs2696546	322	KANSL1	0	intronic	4.955	6	4	5	Yes	Yes	Yes
rs56257094	17	44201667	G	A	0.2406	1.54247375848e-17	0.947332	rs2696546	322	KANSL1	0	intronic	10.11	5	4	5	Yes	Yes	Yes
rs55672516	17	44201680	A	C	0.2406	1.54247375848e-17	0.947332	rs2696546	322	KANSL1	0	intronic	5.14	5	4	5	Yes	Yes	Yes
rs112073200	17	44201791	G	C	0.2406	1.16274653504e-17	0.947332	rs2696546	322	KANSL1	0	intronic	2.123	5	4	5	Yes	Yes	Yes
rs62063163	17	44201865	C	T	0.2376	1.13536341322e-17	0.932071	rs2696546	322	KANSL1	0	intronic	8.946	7	2	5	Yes	Yes	Yes
rs62063164	17	44201887	C	T	0.2376	1.13536341322e-17	0.932071	rs2696546	322	KANSL1	0	intronic	4.436	7	2	5	Yes	Yes	Yes
rs62063165	17	44202147	A	G	0.2406	1.13536341322e-17	0.947332	rs2696546	322	KANSL1	0	intronic	4.174	5	4	5	Yes	Yes	Yes
rs62063166	17	44202231	A	G	0.2406	1.13536341322e-17	0.947332	rs2696546	322	KANSL1	0	intronic	9.042	5	4	5	Yes	Yes	Yes
rs55669501	17	44202564	G	A	0.2406	1.54247375848e-17	0.947332	rs2696546	322	KANSL1	0	intronic	9.115	4	4	5	Yes	Yes	Yes	288330	0.28833
rs55686102	17	44202608	C	T	0.2406	1.54551986213e-17	0.947332	rs2696546	322	KANSL1	0	intronic	0.086	2b	4	5	Yes	Yes	Yes	365162	0.365163
rs8068300	17	44202690	C	T	0.4185	4.95432606746e-08	0.760667	rs41543317	322	KANSL1	0	intronic	0.589	4	4	5	Yes	Yes	Yes	1.42564e+06	1.42564
rs55885063	17	44202952	C	G	0.2406	1.54247375848e-17	0.947332	rs2696546	322	KANSL1	0	intronic	2.602	7	2	5	Yes	Yes	Yes	288258	0.288257
rs56273589	17	44203131	C	G	0.2416	1.54247375848e-17	0.942331	rs2696546	322	KANSL1	0	intronic	1.244	7	2	5	Yes	Yes	Yes	311285	0.311285
rs62063171	17	44203311	C	T	0.2416	1.54247375848e-17	0.942331	rs2696546	322	KANSL1	0	intronic	7.088	3a	2	5	Yes	Yes	Yes	324858	0.324858
rs62063172	17	44203366	T	C	0.2416	1.54247375848e-17	0.942331	rs2696546	322	KANSL1	0	intronic	6.506	4	2	5	Yes	Yes	Yes	314510	0.31451
rs76380490	17	44203413	C	T	0.2416	1.54247375848e-17	0.942331	rs2696546	322	KANSL1	0	intronic	8.602	4	4	5	Yes	Yes	Yes	328115	0.328115
rs113120855	17	44203520	C	T	0.2416	1.54247375848e-17	0.942331	rs2696546	322	KANSL1	0	intronic	7.24	5	4	5	Yes	Yes	Yes	409965	0.409965
rs77095128	17	44204304	T	G	0.2406	1.57456569906e-17	0.947332	rs2696546	322	KANSL1	0	intronic	8.218	3a	4	5	Yes	Yes	Yes	284765	0.284765
rs2016730	17	44204373	T	C	0.1928	1.36786651677e-18	0.896824	rs369533348	322	KANSL1	0	intronic	5.833	1d	4	5	Yes	Yes	Yes	496650	0.49665
rs4581739	17	44204739	T	C	0.2406	1.37947124195e-17	0.947332	rs2696546	322	KANSL1	0	intronic	6.007	5	4	5	Yes	Yes	Yes	274452	0.274452
rs113638513	17	44204749	A	G	0.2406	1.37947124195e-17	0.947332	rs2696546	322	KANSL1	0	intronic	5.282	5	4	5	Yes	Yes	Yes	280580	0.28058
rs62063174	17	44205122	C	G	0.2406	1.98426150514e-17	0.947332	rs2696546	322	KANSL1	0	intronic	2.955	7	4	5	Yes	Yes	Yes	279695	0.279695
rs17577650	17	44205500	A	G	0.2406	1.60854628159e-17	0.947332	rs2696546	322	KANSL1	0	intronic	2.189	1f	2	5	Yes	Yes	Yes	230419	0.230419
rs4471723	17	44205690	C	T	0.2465	1.5767598467e-17	0.916618	rs2696546	322	KANSL1	0	intronic	1.641	6	2	5	Yes	Yes	Yes	659940	0.65994
rs1122381	17	44205839	A	G	0.2406	1.83162982588e-17	0.947332	rs2696546	322	KANSL1	0	intronic	4.494	NA	2	5	Yes	Yes	Yes	282242	0.282243
rs1122380	17	44206079	C	T	0.2406	1.60791387183e-17	0.947332	rs2696546	322	KANSL1	0	intronic	3.129	NA	2	7	Yes	Yes	Yes	368528	0.368528
rs62063200	17	44206482	C	T	0.2406	1.60854628159e-17	0.947332	rs2696546	322	KANSL1	0	intronic	4.714	5	4	5	Yes	Yes	Yes	406730	0.40673
rs10514903	17	44206646	C	G	0.2406	1.60854628159e-17	0.947332	rs2696546	322	KANSL1	0	intronic	2.457	1f	2	5	Yes	Yes	Yes	267158	0.267157
rs4792831	17	44206665	G	A	0.1928	1.68076267262e-18	0.896824	rs369533348	322	KANSL1	0	intronic	1.31	5	2	5	Yes	Yes	Yes	282148	0.282147
rs17661348	17	44207066	A	G	0.2406	1.98426150514e-17	0.947332	rs2696546	322	KANSL1	0	intronic	8.861	1f	4	5	Yes	Yes	Yes	277818	0.277817
rs62063201	17	44207360	C	T	0.2406	7.50379619872e-18	0.947332	rs2696546	322	KANSL1	0	intronic	3.17	7	4	5	Yes	Yes	Yes
rs113758975	17	44207523	T	A	0.2406	1.05666634236e-16	0.947332	rs2696546	322	KANSL1	0	intronic	2.042	7	2	5	Yes	Yes	Yes
rs17661385	17	44207778	A	G	0.2406	2.14105665352e-17	0.947332	rs2696546	322	KANSL1	0	intronic	5.092	1f	2	5	Yes	Yes	Yes	277058	0.277058
rs10514904	17	44207887	C	T	0.2406	1.47441237405e-17	0.947332	rs2696546	322	KANSL1	0	intronic	6.32	1f	2	7	Yes	Yes	Yes	280138	0.280137
rs79301522	17	44207932	A	G	0.2406	1.02572804893e-17	0.947332	rs2696546	322	KANSL1	0	intronic	3.932	5	2	7	Yes	Yes	Yes	279798	0.279797
rs17661428	17	44208144	C	G	0.2396	1.60854628159e-17	0.942212	rs2696546	322	KANSL1	0	intronic	0.109	1f	2	7	Yes	Yes	Yes	230591	0.230591
rs17577877	17	44208218	A	G	0.2396	1.60854628159e-17	0.942212	rs2696546	322	KANSL1	0	intronic	8.337	1f	2	7	Yes	Yes	Yes	277935	0.277935
rs6503457	17	44208312	G	T	0.2455	3.73523566686e-17	0.900857	rs2696546	322	KANSL1	0	intronic	2.672	1f	2	7	Yes	Yes	Yes	1625915	1.62591
rs8070942	17	44208674	G	T	0.2465	4.23000204204e-17	0.916618	rs2696546	322	KANSL1	0	intronic	0.428	6	2	5	Yes	Yes	Yes	1199040	1.19904
rs62063202	17	44208945	C	T	0.2406	1.98426150514e-17	0.947332	rs2696546	322	KANSL1	0	intronic	6.221	5	2	5	Yes	Yes	Yes	275558	0.275558
rs62063203	17	44209313	T	C	0.2406	1.98426150514e-17	0.947332	rs2696546	322	KANSL1	0	intronic	5.444	5	4	5	Yes	Yes	Yes	279798	0.279797
rs111724389	17	44209364	G	A	0.2406	1.98426150514e-17	0.947332	rs2696546	322	KANSL1	0	intronic	0.445	5	4	5	Yes	Yes	Yes	289348	0.289347
rs112401617	17	44209474	A	T	0.2406	1.98426150514e-17	0.947332	rs2696546	322	KANSL1	0	intronic	4.434	7	4	5	Yes	Yes	Yes	460242	0.460242
rs17577954	17	44209628	T	C	0.2406	1.47343344059e-17	0.947332	rs2696546	322	KANSL1	0	intronic	2.336	6	4	5	Yes	Yes	Yes	287835	0.287835
rs55780786	17	44209875	T	C	0.2406	1.71287102592e-17	0.947332	rs2696546	322	KANSL1	0	intronic	2.814	7	4	5	Yes	Yes	Yes	287890	0.28789
rs3089	17	44209919	C	G	0.2406	1.71287102592e-17	0.947332	rs2696546	322	KANSL1	0	intronic	5.943	7	4	5	Yes	Yes	Yes	438308	0.438308
rs55909047	17	44209957	A	G	0.2406	2.08919620947e-17	0.947332	rs2696546	322	KANSL1	0	intronic	6.02	7	4	5	Yes	Yes	Yes	325028	0.325028
rs56119705	17	44209985	T	C	0.2396	2.14182900654e-17	0.942212	rs2696546	322	KANSL1	0	intronic	2.824	7	4	5	Yes	Yes	Yes	294958	0.294957
rs17577975	17	44210442	C	T	0.2396	3.91716301081e-17	0.942212	rs2696546	322	KANSL1	0	intronic	8.171	1f	4	5	Yes	Yes	Yes	276222	0.276222
rs7207582	17	44210933	A	G	0.2465	2.7931924691e-17	0.916618	rs2696546	322	KANSL1	0	intronic	0.713	1f	4	5	Yes	Yes	Yes	1258450	1.25845
rs12150087	17	44210988	C	G	0.2406	1.58255440047e-17	0.947332	rs2696546	322	KANSL1	0	intronic	0.39	6	4	5	Yes	Yes	Yes	277365	0.277365
rs111424940	17	44211502	G	A	0.2406	1.98426150514e-17	0.947332	rs2696546	322	KANSL1	0	intronic	5.515	7	4	5	Yes	Yes	Yes	274635	0.274635
rs62063207	17	44211902	A	G	0.2406	1.98426150514e-17	0.947332	rs2696546	322	KANSL1	0	intronic	0.744	6	4	5	Yes	Yes	Yes	280668	0.280668
rs12941738	17	44212030	A	C	0.1779	2.32997333126e-19	0.981517	rs369533348	322	KANSL1	0	intronic	4.91	6	4	5	Yes	Yes	Yes
rs62063208	17	44212032	C	A	0.2406	1.98426150514e-17	0.947332	rs2696546	322	KANSL1	0	intronic	1.175	6	4	5	Yes	Yes	Yes	281915	0.281915
rs10221243	17	44212310	G	A	0.2465	2.91373075209e-17	0.916618	rs2696546	322	KANSL1	0	intronic	0.169	6	4	5	Yes	Yes	Yes	1.24527e+06	1.24527
rs117913167	17	44212362	C	T	0.1779	2.4029476311e-19	0.981517	rs369533348	322	KANSL1	0	intronic	3.168	5	4	5	Yes	Yes	Yes	30741.5	0.0307415
rs76527351	17	44212527	A	G	0.2406	2.11472962125e-17	0.947332	rs2696546	322	KANSL1	0	intronic	0.549	5	4	5	Yes	Yes	Yes
17:44212782_T_C	17	44212782	T	C	0.2475	4.55861858352e-17	0.911578	rs2696546	322	KANSL1	0	intronic	6.981	1f	4	5	Yes
rs12150320	17	44213204	C	T	0.2406	2.10487768779e-17	0.947332	rs2696546	322	KANSL1	0	intronic	7.873	NA	4	5	Yes	Yes	Yes
rs2532316	17	44213712	G	A	0.2406	2.05610137886e-17	0.947332	rs2696546	322	KANSL1	0	intronic	0.494	NA	4	5	Yes	Yes	Yes
rs2696605	17	44213921	A	C	0.2416	3.66789076386e-17	0.942331	rs2696546	322	KANSL1	0	intronic	4.813	NA	2	5	Yes	Yes	Yes
rs2532315	17	44213934	G	A	0.2425	3.40980687854e-17	0.937472	rs2696546	322	KANSL1	0	intronic	8.952	NA	2	5	Yes	Yes	Yes
rs2696604	17	44214094	A	G	0.2406	1.50680168486e-17	0.947332	rs2696546	322	KANSL1	0	intronic	0.367	NA	2	5	Yes	Yes	Yes
rs740711	17	44214814	G	A	0.2406	3.2569814895e-17	0.947332	rs2696546	322	KANSL1	0	intronic	4.15	NA	4	5	Yes	Yes	Yes
rs740710	17	44214815	C	G	0.2406	1.96038689318e-17	0.947332	rs2696546	322	KANSL1	0	intronic	4.419	NA	4	5	Yes	Yes	Yes
rs1918802	17	44215045	T	C	0.2416	1.96038689318e-17	0.942331	rs2696546	322	KANSL1	0	intronic	1.189	NA	4	5	Yes	Yes	Yes
rs2696603	17	44215823	A	G	0.2416	1.96038689318e-17	0.942331	rs2696546	322	KANSL1	0	intronic	3.845	NA	2	7	Yes	Yes	Yes
rs2696601	17	44216158	T	C	0.2406	1.82094426024e-17	0.947332	rs2696546	322	KANSL1	0	intronic	10.5	NA	2	7	Yes	Yes	Yes
rs2696600	17	44216226	A	G	0.2416	1.94905311e-17	0.942331	rs2696546	322	KANSL1	0	intronic	7.415	NA	1	5	Yes	Yes	Yes
rs2532314	17	44217112	G	T	0.2406	1.9763773708e-17	0.947332	rs2696546	322	KANSL1	0	intronic	6.532	NA	2	7	Yes	Yes	Yes
rs2696599	17	44217226	A	G	0.2406	1.51998452693e-17	0.947332	rs2696546	322	KANSL1	0	intronic	2.155	NA	2	5	Yes	Yes	Yes
rs2532313	17	44217293	G	A	0.2416	1.96038689318e-17	0.942331	rs2696546	322	KANSL1	0	intronic	2.79	NA	2	5	Yes	Yes	Yes
rs1918799	17	44218242	C	T	0.2406	1.9763773708e-17	0.947332	rs2696546	322	KANSL1	0	intronic	2.521	NA	2	5	Yes	Yes	Yes
17:44219457_T_C	17	44219457	T	C	0.1779	2.2747619661e-19	0.981517	rs369533348	322	KANSL1	0	intronic	12.17	5	2	5	Yes
17:44219555_A_G	17	44219555	A	G	0.1928	1.67375135417e-18	0.896824	rs369533348	322	KANSL1	0	intronic	3.311	1f	2	5	Yes
17:44219831_T_A	17	44219831	T	A	0.2416	4.0504543005e-17	0.942331	rs2696546	322	KANSL1	0	intronic	0.005	3a	2	5	Yes
rs1528075	17	44220454	T	G	0.2416	2.05737320555e-17	0.932013	rs2696546	322	KANSL1	0	intronic	2.477	NA	2	5	Yes	Yes	Yes
rs2532309	17	44220785	G	A	0.2425	3.72403826354e-17	0.937472	rs2696546	322	KANSL1	0	intronic	1.5	NA	4	5	Yes	Yes	Yes
rs2696594	17	44220790	A	G	0.2416	4.94848983457e-17	0.942331	rs2696546	322	KANSL1	0	intronic	2.275	NA	4	5	Yes	Yes	Yes
rs2532308	17	44220942	G	A	0.2406	1.96038689318e-17	0.947332	rs2696546	322	KANSL1	0	intronic	0.178	NA	4	5	Yes	Yes	Yes
17:44221042_C_T	17	44221042	C	T	0.2406	1.9358879437e-17	0.947332	rs2696546	322	KANSL1	0	intronic	0.156	7	4	5	Yes
17:44221350_G_A	17	44221350	G	A	0.2406	1.96038689318e-17	0.947332	rs2696546	322	KANSL1	0	intronic	5.229	NA	2	5	Yes
rs2696590	17	44221602	G	C	0.2416	1.96038689318e-17	0.942331	rs2696546	322	KANSL1	0	intronic	5.007	NA	2	5	Yes	Yes	Yes
17:44221843_A_G	17	44221843	A	G	0.3658	1.03627376604e-08	0.928039	rs41543317	322	KANSL1	0	intronic	5.239	4	2	5	Yes
rs1406074	17	44222067	T	G	0.2406	1.96038689318e-17	0.947332	rs2696546	322	KANSL1	0	intronic	6.707	NA	2	7	Yes	Yes	Yes
rs1918798	17	44222335	G	A	0.2416	1.96038689318e-17	0.942331	rs2696546	322	KANSL1	0	intronic	4.917	NA	2	5	Yes	Yes	Yes
17:44222424_G_C	17	44222424	C	G	0.4185	8.37470086983e-08	0.760667	rs41543317	322	KANSL1	0	intronic	1.609	1f	2	5	Yes
rs2696587	17	44222460	T	G	0.2425	2.1212775562e-17	0.937472	rs2696546	322	KANSL1	0	intronic	1.531	NA	2	5	Yes	Yes	Yes
rs2532305	17	44223060	G	A	0.2406	2.1212775562e-17	0.947332	rs2696546	322	KANSL1	0	intronic	3.229	NA	2	7	Yes	Yes	Yes
rs1918797	17	44223243	G	A	0.2406	2.1212775562e-17	0.947332	rs2696546	322	KANSL1	0	intronic	1.358	NA	2	7	Yes	Yes	Yes
rs1918796	17	44223387	T	C	0.2406	2.1212775562e-17	0.947332	rs2696546	322	KANSL1	0	intronic	0.354	NA	2	7	Yes	Yes	Yes
17:44224272_G_A	17	44224272	A	G	0.4195	8.28389971259e-08	0.757854	rs41543317	322	KANSL1	0	intronic	4.525	1b	2	5	Yes
rs1918795	17	44224686	A	T	0.2416	2.1212775562e-17	0.942331	rs2696546	322	KANSL1	0	intronic	6.146	NA	2	5	Yes	Yes	Yes
17:44224940_A_T	17	44224940	A	T	0.2376	2.49498554511e-13	0.931581	rs2696546	322	KANSL1	0	intronic	0.273	5	2	5	Yes
17:44225231_G_A	17	44225231	G	A	0.1779	1.55894077829e-19	0.981517	rs369533348	322	KANSL1	0	intronic	2.764	5	2	5	Yes
rs2696586	17	44225234	T	C	0.2406	2.04550690169e-17	0.947332	rs2696546	322	KANSL1	0	intronic	3.564	NA	2	5	Yes	Yes	Yes
rs1406071	17	44225485	T	C	0.2406	2.1212775562e-17	0.947332	rs2696546	322	KANSL1	0	intronic	1.461	NA	2	5	Yes	Yes	Yes
rs1406070	17	44225802	C	T	0.2416	2.1212775562e-17	0.942056	rs2696546	322	KANSL1	0	intronic	3.267	NA	2	5	Yes	Yes	Yes
rs2696585	17	44226030	G	A	0.2406	2.1212775562e-17	0.947332	rs2696546	322	KANSL1	0	intronic	3.968	NA	4	5	Yes	Yes	Yes
rs2532304	17	44226126	A	C	0.2406	2.1212775562e-17	0.947332	rs2696546	322	KANSL1	0	intronic	5.545	NA	4	5	Yes	Yes	Yes
rs2696582	17	44226561	T	G	0.2406	2.16528257292e-17	0.947332	rs2696546	322	KANSL1	0	intronic	6.295	NA	4	5	Yes	Yes	Yes
rs2696581	17	44227186	G	A	0.2406	2.18411988365e-17	0.947332	rs2696546	322	KANSL1	0	intronic	2.465	NA	4	5	Yes	Yes	Yes
rs2696580	17	44227196	T	C	0.2406	2.18411988365e-17	0.947332	rs2696546	322	KANSL1	0	intronic	3.336	NA	4	5	Yes	Yes	Yes
rs17585012	17	44227510	A	T	0.2425	1.58249318737e-17	0.937472	rs2696546	322	KANSL1	0	intronic	4.769	NA	4	5	Yes	Yes	Yes
rs17662115	17	44227531	T	C	0.2425	1.29572252407e-17	0.937472	rs2696546	322	KANSL1	0	intronic	5.163	NA	4	5	Yes	Yes	Yes
rs2696578	17	44227623	T	C	0.2465	2.25851196794e-17	0.916618	rs2696546	322	KANSL1	0	intronic	1.827	NA	4	5	Yes	Yes	Yes
rs1918793	17	44228169	C	T	0.2485	1.52887319938e-16	0.907081	rs2696546	322	KANSL1	0	intronic	0.388	NA	2	5	Yes	Yes	Yes
rs1918792	17	44228529	G	A	0.2416	7.29520413584e-17	0.932013	rs2696546	322	KANSL1	0	intronic	5.533	NA	2	5	Yes	Yes	Yes
rs1918791	17	44228609	C	G	0.2406	7.29520413584e-17	0.947332	rs2696546	322	KANSL1	0	intronic	5.444	NA	2	7	Yes	Yes	Yes
rs2696576	17	44228770	A	G	0.2406	7.29520413584e-17	0.947332	rs2696546	322	KANSL1	0	intronic	4.802	NA	2	7	Yes	Yes	Yes
rs2696575	17	44228824	A	G	0.2416	7.29520413584e-17	0.942331	rs2696546	322	KANSL1	0	intronic	1.288	NA	2	5	Yes	Yes	Yes
rs2532300	17	44229986	T	C	0.2406	7.29520413584e-17	0.947332	rs2696546	322	KANSL1	0	intronic	9.082	NA	2	5	Yes	Yes	Yes
17:44230598_G_A	17	44230598	G	A	0.1769	1.08123697632e-19	0.975407	rs369533348	322	KANSL1	0	intronic	6.913	5	2	7	Yes
rs2696573	17	44230647	C	T	0.2406	7.29520413584e-17	0.947332	rs2696546	322	KANSL1	0	intronic	1.038	NA	2	7	Yes	Yes	Yes
rs2532299	17	44231117	T	C	0.2406	7.29520413584e-17	0.947332	rs2696546	322	KANSL1	0	intronic	1	NA	2	7	Yes	Yes	Yes
rs2532298	17	44231295	G	A	0.2416	7.29520413584e-17	0.942331	rs2696546	322	KANSL1	0	intronic	3.3	NA	2	7	Yes	Yes	Yes
rs2532297	17	44231326	G	A	0.2416	7.29520413584e-17	0.942331	rs2696546	322	KANSL1	0	intronic	1.572	NA	2	7	Yes	Yes	Yes
rs2696572	17	44231617	A	T	0.2406	7.29520413584e-17	0.947332	rs2696546	322	KANSL1	0	intronic	4.018	NA	2	7	Yes	Yes	Yes
rs2532295	17	44232408	G	A	0.2127	3.88159106258e-14	0.82656	rs2696546	322	KANSL1	0	intronic	0.371	NA	2	5	Yes	Yes	Yes
rs2109092	17	44232959	G	A	0.2416	7.29520413584e-17	0.942056	rs2696546	322	KANSL1	0	intronic	5.212	NA	2	5	Yes	Yes	Yes
rs2532294	17	44233433	G	C	0.2425	7.57617545925e-17	0.937472	rs2696546	322	KANSL1	0	intronic	3.837	NA	2	5	Yes	Yes	Yes
rs2532293	17	44233589	T	C	0.2406	7.57617545925e-17	0.947332	rs2696546	322	KANSL1	0	intronic	4.511	NA	2	5	Yes	Yes	Yes
rs17662235	17	44233776	T	C	0.2416	7.57617545925e-17	0.942331	rs2696546	322	KANSL1	0	intronic	3.478	NA	2	7	Yes	Yes	Yes
rs17585214	17	44233811	C	T	0.2416	7.57617545925e-17	0.942331	rs2696546	322	KANSL1	0	intronic	5.833	NA	2	7	Yes	Yes	Yes
rs1528074	17	44234060	A	G	0.2406	7.34836766166e-17	0.947332	rs2696546	322	KANSL1	0	intronic	2.415	NA	2	7	Yes	Yes	Yes
rs1406068	17	44234526	C	T	0.2416	7.57617545925e-17	0.942331	rs2696546	322	KANSL1	0	intronic	4.381	NA	2	7	Yes	Yes	Yes
17:44235827_C_A	17	44235827	C	A	0.3648	5.23865825861e-09	0.916956	rs41543317	322	KANSL1	0	intronic	3.118	5	2	7	Yes
rs62060864	17	44235893	C	T	0.2416	8.55175358431e-17	0.942331	rs2696546	322	KANSL1	0	intronic	2.913	NA	2	7	Yes	Yes	Yes
17:44236005_C_T	17	44236005	C	T	0.3648	6.86610248096e-09	0.931701	rs41543317	322	KANSL1	0	intronic	3.069	7	2	7	Yes
rs1528072	17	44236725	C	A	0.2406	8.55175358431e-17	0.947332	rs2696546	322	KANSL1	0	intronic	1.916	NA	4	7	Yes	Yes	Yes
rs2532292	17	44237068	A	T	0.2416	8.55175358431e-17	0.952706	rs2696546	322	KANSL1	0	intronic	4.915	NA	4	7	Yes	Yes	Yes
rs2696571	17	44237372	G	C	0.2406	8.55175358431e-17	0.947332	rs2696546	322	KANSL1	0	intronic	2.405	NA	4	7	Yes	Yes	Yes
rs117319569	17	44237751	C	T	0.05467	1.96183151832e-06	0.92732	rs117754181	322	KANSL1	0	intronic	4.097	4	3	7		Yes	Yes	11304.6	0.0113046
rs2696570	17	44237790	G	A	0.2406	8.55175358431e-17	0.947332	rs2696546	322	KANSL1	0	intronic	2.28	NA	3	7	Yes	Yes	Yes
rs2532291	17	44238424	G	A	0.2416	8.92339341605e-17	0.942331	rs2696546	322	KANSL1	0	intronic	5.95	NA	4	5	Yes	Yes	Yes
rs2532289	17	44238571	C	G	0.2465	1.09521109383e-16	0.916618	rs2696546	322	KANSL1	0	intronic	1.822	NA	4	5	Yes	Yes	Yes
rs17662403	17	44238938	T	C	0.2445	8.92339341605e-17	0.92816	rs2696546	322	KANSL1	0	intronic	0.101	NA	4	5	Yes	Yes	Yes
rs17585426	17	44238966	T	C	0.2445	8.92339341605e-17	0.92816	rs2696546	322	KANSL1	0	intronic	3.291	NA	4	5	Yes	Yes	Yes
rs2532288	17	44239958	C	T	0.2416	8.92339341605e-17	0.942056	rs2696546	322	KANSL1	0	intronic	5.324	NA	4	5	Yes	Yes	Yes
rs1918789	17	44240107	T	C	0.2406	8.92339341605e-17	0.947332	rs2696546	322	KANSL1	0	intronic	5.19	NA	2	5	Yes	Yes	Yes
rs2141299	17	44240986	C	A	0.2406	8.92339341605e-17	0.947332	rs2696546	322	KANSL1	0	intronic	4.193	1d	2	7	Yes	Yes	Yes
rs2696567	17	44241304	C	G	0.2406	8.92339341605e-17	0.947332	rs2696546	322	KANSL1	0	intronic	5.29	NA	2	7	Yes	Yes	Yes
rs2532286	17	44241664	T	C	0.2416	8.92339341605e-17	0.942331	rs2696546	322	KANSL1	0	intronic	11.23	NA	2	7	Yes	Yes	Yes
17:44241726_A_G	17	44241726	A	G	0.1928	8.3681359798e-19	0.896824	rs369533348	322	KANSL1	0	intronic	9.893	5	2	7	Yes
rs4792845	17	44242788	C	T	0.2406	8.04940306674e-17	0.947332	rs2696546	322	KANSL1	0	intronic	0.383	NA	4	5	Yes	Yes	Yes
rs4792844	17	44242969	T	C	0.2416	8.92339341605e-17	0.942331	rs2696546	322	KANSL1	0	intronic	3.354	NA	4	5	Yes	Yes	Yes
rs4792843	17	44243179	A	G	0.2406	8.92339341605e-17	0.947332	rs2696546	322	KANSL1	0	intronic	3.615	NA	4	5	Yes	Yes	Yes
17:44243312_C_G	17	44243312	C	G	0.1928	9.11750343622e-19	0.896824	rs369533348	322	KANSL1	0	intronic	2.467	7	4	5	Yes
rs62060889	17	44243863	A	T	0.2386	1.88976885421e-16	0.937125	rs2696546	322	KANSL1	0	intronic	5.496	NA	2	5	Yes	Yes	Yes
rs62060890	17	44243868	C	T	0.2386	5.16520758839e-17	0.937125	rs2696546	322	KANSL1	0	intronic	0.455	NA	2	5	Yes	Yes	Yes
rs62060891	17	44243870	T	C	0.2386	5.16520758839e-17	0.937125	rs2696546	322	KANSL1	0	intronic	2.067	NA	2	5	Yes	Yes	Yes
rs17585608	17	44243979	C	T	0.2406	8.92339341605e-17	0.947332	rs2696546	322	KANSL1	0	intronic	10.2	NA	2	5	Yes	Yes	Yes
rs2696684	17	44244397	G	A	0.2416	9.51215741859e-17	0.942056	rs2696546	322	KANSL1	0	intronic	0.178	NA	2	5	Yes	Yes	Yes
rs17585644	17	44244581	T	C	0.2406	8.92339341605e-17	0.947332	rs2696546	322	KANSL1	0	intronic	5.946	NA	2	5	Yes	Yes	Yes
rs2696657	17	44244926	T	G	0.2406	8.92339341605e-17	0.947332	rs2696546	322	KANSL1	0	intronic	5.688	NA	2	5	Yes	Yes	Yes
rs2696658	17	44245766	G	A	0.2406	1.5229765395e-17	0.947332	rs2696546	322	KANSL1	0	intronic	0.492	NA	2	5	Yes	Yes	Yes
rs2696659	17	44245876	A	G	0.2406	8.92339341605e-17	0.947332	rs2696546	322	KANSL1	0	intronic	5.538	NA	2	5	Yes	Yes	Yes
rs2696660	17	44246211	A	G	0.2406	9.05882519261e-17	0.947332	rs2696546	322	KANSL1	0	intronic	9.622	NA	4	5	Yes	Yes	Yes
rs2532278	17	44246405	C	A	0.2416	9.05882519261e-17	0.932013	rs2696546	322	KANSL1	0	intronic	4.767	NA	4	5	Yes	Yes	Yes
17:44246624_C_A	17	44246624	C	A	0.2425	9.05882519261e-17	0.927236	rs2696546	322	KANSL1	0	intronic	3.249	NA	4	5	Yes
rs2532275	17	44246997	G	A	0.2406	9.05882519261e-17	0.947332	rs2696546	322	KANSL1	0	intronic	5.007	NA	4	5	Yes	Yes	Yes
rs7206949	17	44247017	C	A	0.3668	7.2724543713e-09	0.924697	rs41543317	322	KANSL1	0	intronic	5.765	NA	4	4	Yes	Yes	Yes
rs2532274	17	44247164	A	G	0.2465	1.11751884146e-16	0.916618	rs2696546	322	KANSL1	0	intronic	3.116	NA	4	4	Yes	Yes	Yes
rs2532273	17	44247314	C	T	0.2416	9.05882519261e-17	0.942331	rs2696546	322	KANSL1	0	intronic	5.004	NA	4	4	Yes	Yes	Yes
rs2532272	17	44247673	G	A	0.2416	9.05882519261e-17	0.942331	rs2696546	322	KANSL1	0	intronic	2.466	NA	4	4	Yes	Yes	Yes
rs2532271	17	44248042	G	A	0.2406	9.67216170518e-17	0.947332	rs2696546	322	KANSL1	0	intronic	5.39	NA	2	4	Yes	Yes	Yes
17:44248499_G_C	17	44248499	G	C	0.1928	9.54852255995e-19	0.896824	rs369533348	322	KANSL1	0	exonic	11.6	4	2	4	Yes
rs1881193	17	44248769	T	C	0.2406	8.96047779189e-17	0.947332	rs2696546	322	KANSL1	0	exonic	13.13	NA	2	4	Yes	Yes	Yes
rs1881194	17	44248814	G	A	0.2406	3.8274827653e-17	0.947332	rs2696546	322	KANSL1	0	exonic	12.12	NA	2	4	Yes	Yes	Yes
17:44248848_G_A	17	44248848	G	A	0.1779	1.86415971892e-19	0.981517	rs369533348	322	KANSL1	0	exonic	18.14	1f	2	4	Yes
rs2696662	17	44249621	A	G	0.2406	4.80216610642e-17	0.947332	rs2696546	322	KANSL1	0	intronic	11.57	NA	4	5	Yes	Yes	Yes
rs2532270	17	44249800	G	A	0.2406	4.9823586648e-17	0.947332	rs2696546	322	KANSL1	0	intronic	4.812	NA	4	5	Yes	Yes	Yes
rs2532269	17	44250108	T	C	0.2406	4.18570942196e-17	0.947332	rs2696546	322	KANSL1	0	intronic	4.646	NA	2	5	Yes	Yes	Yes
rs2532267	17	44250616	G	A	0.2406	5.12131101483e-17	0.947332	rs2696546	322	KANSL1	0	intronic	1.222	NA	4	5	Yes	Yes	Yes
rs956329	17	44251230	T	C	0.2406	4.9823586648e-17	0.947332	rs2696546	322	KANSL1	0	intronic	10.4	NA	4	5	Yes	Yes	Yes
rs62060915	17	44251548	G	A	0.2406	2.2119203534e-17	0.947332	rs2696546	322	KANSL1	0	intronic	0.907	NA	4	5	Yes	Yes	Yes
rs62060916	17	44251582	T	C	0.2406	4.9823586648e-17	0.947332	rs2696546	322	KANSL1	0	intronic	5.021	NA	4	5	Yes	Yes	Yes
rs2696664	17	44251698	G	A	0.2406	2.2119203534e-17	0.947332	rs2696546	322	KANSL1	0	intronic	0.064	NA	4	5	Yes	Yes	Yes
rs2696665	17	44251769	A	G	0.2406	4.9823586648e-17	0.947332	rs2696546	322	KANSL1	0	intronic	0.7	NA	4	5	Yes	Yes	Yes
rs2732643	17	44251907	C	T	0.2406	2.2119203534e-17	0.947332	rs2696546	322	KANSL1	0	intronic	5.618	NA	4	5	Yes	Yes	Yes
rs2696666	17	44251972	G	A	0.2406	4.9823586648e-17	0.947332	rs2696546	322	KANSL1	0	intronic	1.384	NA	4	5	Yes	Yes	Yes
rs2732644	17	44252098	C	T	0.2406	4.9823586648e-17	0.947332	rs2696546	322	KANSL1	0	intronic	0.07	NA	4	5	Yes	Yes	Yes
rs2532265	17	44252197	G	T	0.2406	4.9823586648e-17	0.947332	rs2696546	322	KANSL1	0	intronic	4.686	NA	4	5	Yes	Yes	Yes
rs2532264	17	44252416	G	C	0.2406	4.9823586648e-17	0.947332	rs2696546	322	KANSL1	0	intronic	0.243	NA	4	5	Yes	Yes	Yes
rs2532262	17	44252510	T	C	0.2406	3.4116931777e-17	0.947332	rs2696546	322	KANSL1	0	intronic	4.001	NA	4	5	Yes	Yes	Yes
rs2532261	17	44253203	A	C	0.2406	2.86811103967e-16	0.947332	rs2696546	322	KANSL1	0	intronic	0.788	NA	4	5	Yes	Yes	Yes
rs2532259	17	44253364	G	A	0.2416	4.9823586648e-17	0.942331	rs2696546	322	KANSL1	0	intronic	10.15	NA	4	5	Yes	Yes	Yes
rs2732646	17	44254379	C	T	0.2406	4.9823586648e-17	0.947332	rs2696546	322	KANSL1	0	intronic	3.78	NA	4	5	Yes	Yes	Yes
rs2732647	17	44254413	A	G	0.2416	4.9823586648e-17	0.942331	rs2696546	322	KANSL1	0	intronic	6.729	NA	4	5	Yes	Yes	Yes
rs2532257	17	44254494	T	C	0.2445	4.9823586648e-17	0.918081	rs2696546	322	KANSL1	0	intronic	9.84	NA	4	5	Yes	Yes	Yes
rs2532256	17	44255017	T	C	0.2416	1.84983641398e-17	0.942331	rs2696546	322	KANSL1	0	intronic	11.1	NA	5	5	Yes	Yes	Yes
rs2532255	17	44255532	T	C	0.2406	4.9823586648e-17	0.947332	rs2696546	322	KANSL1	0	intronic	6.171	NA	5	5	Yes	Yes	Yes
rs2696696	17	44255777	G	A	0.2406	4.9823586648e-17	0.947332	rs2696546	322	KANSL1	0	intronic	5.481	NA	5	5	Yes	Yes	Yes
rs1881195	17	44257473	T	C	0.2416	4.5910957244e-17	0.952706	rs2696546	322	KANSL1	0	intronic	4.143	NA	2	5	Yes	Yes	Yes
rs2532252	17	44257783	A	G	0.2465	1.81705941064e-16	0.916618	rs2696546	322	KANSL1	0	intronic	4.109	NA	4	5	Yes	Yes	Yes
rs2696697	17	44257788	T	C	0.2406	1.09793642908e-16	0.947332	rs2696546	322	KANSL1	0	intronic	1.107	NA	4	5	Yes	Yes	Yes
rs740707	17	44258231	A	G	0.2406	4.57178746787e-17	0.947332	rs2696546	322	KANSL1	0	intronic	2.597	NA	4	5	Yes	Yes	Yes
rs740706	17	44258354	G	C	0.2406	4.82126703961e-17	0.947332	rs2696546	322	KANSL1	0	intronic	0.988	NA	4	5	Yes	Yes	Yes
rs758523	17	44258422	G	T	0.2416	4.82126703961e-17	0.942331	rs2696546	322	KANSL1	0	intronic	2.223	NA	4	5	Yes	Yes	Yes
rs2141300	17	44258914	A	G	0.2425	8.58786972232e-18	0.937472	rs2696546	322	KANSL1	0	intronic	2.074	NA	4	5	Yes	Yes	Yes
rs2141301	17	44258954	G	C	0.2406	4.82126703961e-17	0.947332	rs2696546	322	KANSL1	0	intronic	0.014	NA	4	5	Yes	Yes	Yes
rs2141302	17	44259040	G	C	0.2416	4.82126703961e-17	0.942331	rs2696546	322	KANSL1	0	intronic	1.739	NA	4	5	Yes	Yes	Yes
rs76521502	17	44259261	T	G	0.2256	1.16188056402e-15	0.892327	rs2696546	322	KANSL1	0	intronic	3.108	NA	2	5	Yes	Yes	Yes
17:44259690_T_G	17	44259690	T	G	0.1928	4.82916756576e-19	0.896824	rs369533348	322	KANSL1	0	intronic	0.243	NA	3	5	Yes
rs2696700	17	44259792	G	A	0.2416	4.7196567376e-17	0.942056	rs2696546	322	KANSL1	0	intronic	6.011	NA	3	5	Yes	Yes	Yes
rs2696702	17	44260416	T	C	0.2406	4.7196567376e-17	0.947332	rs2696546	322	KANSL1	0	intronic	0.593	NA	2	7	Yes	Yes	Yes
rs2532249	17	44260933	A	G	0.2376	2.71544913777e-15	0.931416	rs2696546	322	KANSL1	0	intronic	3.035	NA	2	7	Yes	Yes	Yes
rs2696703	17	44260967	G	A	0.2406	2.16798959987e-17	0.947332	rs2696546	322	KANSL1	0	intronic	0.33	NA	2	7	Yes	Yes	Yes
rs2732587	17	44261137	C	T	0.2406	4.90999140502e-17	0.947332	rs2696546	322	KANSL1	0	intronic	6.521	NA	2	7	Yes	Yes	Yes
rs2696704	17	44261753	T	C	0.2416	3.856526652e-17	0.942331	rs2696546	322	KANSL1	0	intronic	12.94	NA	2	7	Yes	Yes	Yes
rs2532247	17	44262403	C	T	0.2406	3.67395624603e-17	0.947332	rs2696546	322	KANSL1	0	intronic	4.591	NA	2	7	Yes	Yes	Yes
rs2532246	17	44262418	G	A	0.2406	4.27369061293e-17	0.947332	rs2696546	322	KANSL1	0	intronic	4.509	NA	2	7	Yes	Yes	Yes
rs8064802	17	44262496	T	C	0.3091	5.71516354699e-08	0.729543	rs41543317	322	KANSL1	0	intronic	7.169	NA	2	7	Yes	Yes	Yes
17:44262950_G_A	17	44262950	A	G	0.4135	1.64000577571e-07	0.76809	rs41543317	322	KANSL1	0	intronic	0.007	6	4	5	Yes
rs62060921	17	44263479	T	C	0.2406	2.81709152922e-17	0.947332	rs2696546	322	KANSL1	0	intronic	0.87	NA	4	5	Yes	Yes	Yes
rs62060922	17	44263729	C	G	0.2406	2.50094932084e-17	0.947332	rs2696546	322	KANSL1	0	intronic	1.01	NA	4	5	Yes	Yes	Yes
rs2696705	17	44263965	T	C	0.2416	2.85227649006e-17	0.942331	rs2696546	322	KANSL1	0	intronic	3.78	NA	2	5	Yes	Yes	Yes
rs2696706	17	44264045	T	C	0.2406	2.8229709137e-17	0.947332	rs2696546	322	KANSL1	0	intronic	1.844	NA	1	7	Yes	Yes	Yes
17:44264420_G_C	17	44264420	G	C	0.1779	6.70209308962e-20	0.981517	rs369533348	322	KANSL1	0	intronic	0.86	3a	2	7	Yes
rs2696707	17	44264717	A	C	0.2406	2.57306074654e-17	0.947332	rs2696546	322	KANSL1	0	intronic	12.92	NA	2	7	Yes	Yes	Yes
rs2696708	17	44264943	T	C	0.2406	2.57306074654e-17	0.947332	rs2696546	322	KANSL1	0	intronic	11.4	NA	2	7	Yes	Yes	Yes
rs2532243	17	44265328	A	G	0.2406	2.01070430152e-17	0.947332	rs2696546	322	KANSL1	0	intronic	8.25	NA	1	7	Yes	Yes	Yes
rs2532241	17	44265702	A	T	0.2406	1.98452996266e-17	0.947332	rs2696546	322	KANSL1	0	intronic	7.443	NA	1	7	Yes	Yes	Yes
17:44265839_C_T	17	44265839	C	T	0.4423	2.90423236176e-07	0.989248	rs7225002	322	KANSL1	0	intronic	0.327	NA	1	7
rs2732589	17	44266022	A	G	0.2406	1.98452996266e-17	0.947332	rs2696546	322	KANSL1	0	intronic	4.187	NA	1	7	Yes	Yes	Yes
rs2532239	17	44266227	T	C	0.2406	3.41854523089e-17	0.947332	rs2696546	322	KANSL1	0	intronic	5.99	NA	1	7	Yes	Yes	Yes
rs2696569	17	44266290	G	C	0.2425	1.42651782101e-17	0.937472	rs2696546	322	KANSL1	0	intronic	0.241	7	1	7	Yes	Yes	Yes
rs2696568	17	44266342	T	C	0.2406	3.43852038268e-17	0.947332	rs2696546	322	KANSL1	0	intronic	3.627	NA	1	7	Yes	Yes	Yes
17:44266531_G_A	17	44266531	G	A	0.2406	1.83246800122e-17	0.947332	rs2696546	322	KANSL1	0	intronic	6.188	NA	1	7	Yes
rs2732590	17	44266972	A	G	0.2406	2.13356822793e-17	0.947332	rs2696546	322	KANSL1	0	intronic	5.623	NA	1	7	Yes	Yes	Yes
17:44266982_T_C	17	44266982	C	T	0.4185	2.67114841214e-07	0.760667	rs41543317	322	KANSL1	0	intronic	1.114	5	1	7	Yes
rs2732593	17	44267164	C	T	0.2435	1.68153735466e-16	0.93275	rs2696546	322	KANSL1	0	intronic	4.943	NA	1	7	Yes	Yes	Yes
rs2732594	17	44267170	G	T	0.2435	1.64117519251e-16	0.93275	rs2696546	322	KANSL1	0	intronic	5.163	NA	1	7	Yes	Yes	Yes
rs2732595	17	44267227	A	G	0.2435	1.88028764604e-17	0.93275	rs2696546	322	KANSL1	0	intronic	3.681	NA	1	7	Yes	Yes	Yes
rs1918788	17	44267617	A	G	0.2435	2.04471648864e-17	0.93275	rs2696546	322	KANSL1	0	intronic	10.7	NA	1	2	Yes	Yes	Yes
rs2696526	17	44267863	G	A	0.2425	2.04471648864e-17	0.937472	rs2696546	322	KANSL1	0	intronic	6.235	NA	1	2	Yes	Yes	Yes
rs2696523	17	44267904	T	C	0.2435	1.43104190417e-17	0.93275	rs2696546	322	KANSL1	0	intronic	9.322	NA	1	2	Yes	Yes	Yes
17:44268488_C_T	17	44268488	C	T	0.2416	1.78453770644e-17	0.942331	rs2696546	322	KANSL1	0	intronic	6.293	NA	1	1	Yes
17:44268905_A_G	17	44268905	A	G	0.1779	5.09574937257e-20	0.981517	rs369533348	322	KANSL1	0	intronic	15.94	3a	1	1	Yes
rs2732596	17	44269546	C	T	0.2396	1.90585261094e-17	0.95248	rs2696546	322	KANSL1	0	intronic	0.313	NA	1	1	Yes	Yes	Yes
17:44269964_T_A	17	44269964	T	A	0.2416	1.93466605343e-17	0.942331	rs2696546	322	KANSL1	0	UTR5	21.3	4	1	1	Yes
17:44270059_A_T	17	44270059	A	T	0.2416	1.70771220021e-17	0.942331	rs2696546	322	KANSL1	0	UTR5	21.7	2a	1	1	Yes
17:44270181_G_A	17	44270181	G	A	0.3668	5.76084145497e-08	0.917181	rs41543317	322	KANSL1	0	intronic	22.6	2b	1	1	Yes
17:44270659_G_A	17	44270659	G	A	0.3678	7.69427622825e-09	0.921411	rs41543317	322	KANSL1	0	intronic	13.99	4	1	1	Yes
17:44270809_A_G	17	44270809	A	G	0.2406	2.5217224833e-17	0.947332	rs2696546	322	KANSL1	0	intronic	18.71	4	1	1	Yes
rs2732658	17	44271152	G	A	0.2425	1.66808087378e-17	0.937472	rs2696546	322	KANSL1:KANSL1-AS1	00:00:00	ncRNA_exonic	21.6	NA	1	1	Yes	Yes	Yes
rs2532236	17	44271430	A	G	0.2406	2.00793434343e-17	0.947332	rs2696546	322	KANSL1:KANSL1-AS1	00:00:00	ncRNA_intronic	8.59	NA	1	1	Yes	Yes	Yes
rs2532235	17	44272000	G	A	0.2406	1.61405143537e-17	0.947332	rs2696546	322	KANSL1:KANSL1-AS1	00:00:00	ncRNA_intronic	10.25	NA	1	2	Yes	Yes	Yes
rs2532234	17	44272266	A	G	0.2416	1.85471791293e-17	0.952706	rs2696546	322	KANSL1:KANSL1-AS1	00:00:00	ncRNA_intronic	7.28	NA	1	2	Yes	Yes	Yes
rs17663792	17	44272552	C	T	0.2435	1.724824257e-17	0.93275	rs2696546	322	KANSL1:KANSL1-AS1	00:00:00	ncRNA_intronic	16.92	NA	1	5	Yes	Yes	Yes
rs2732660	17	44272679	G	C	0.2416	1.724824257e-17	0.942331	rs2696546	322	KANSL1:KANSL1-AS1	00:00:00	ncRNA_intronic	2.304	NA	1	5	Yes	Yes	Yes
rs2696438	17	44272928	C	A	0.2416	1.724824257e-17	0.942331	rs2696546	322	KANSL1:KANSL1-AS1	00:00:00	ncRNA_intronic	6.927	NA	2	5	Yes	Yes	Yes
17:44273218_C_T	17	44273218	C	T	0.2425	2.01432132271e-17	0.937472	rs2696546	322	KANSL1:KANSL1-AS1	00:00:00	ncRNA_intronic	6.979	NA	2	5	Yes
rs2696439	17	44273264	G	A	0.2416	2.01432132271e-17	0.942331	rs2696546	322	KANSL1:KANSL1-AS1	00:00:00	ncRNA_intronic	11.96	NA	2	5	Yes	Yes	Yes
rs2532231	17	44274474	T	C	0.4195	1.60805496592e-07	0.751978	rs41543317	322	KANSL1	0	intronic	5.24	NA	4	5	Yes	Yes	Yes
rs2696440	17	44274560	T	C	0.2416	2.05271367107e-17	0.942331	rs2696546	322	KANSL1	0	intronic	9.714	NA	4	5	Yes	Yes	Yes
rs55703644	17	44274766	T	C	0.2416	1.56612237627e-17	0.942331	rs2696546	322	KANSL1	0	intronic	0.153	NA	4	5	Yes	Yes	Yes
rs2696441	17	44274985	C	A	0.2406	4.35388044018e-17	0.947332	rs2696546	322	KANSL1	0	intronic	3.45	NA	2	5	Yes	Yes	Yes
rs2696442	17	44275035	T	G	0.2406	1.90728982926e-17	0.947332	rs2696546	322	KANSL1	0	intronic	0.213	NA	2	5	Yes	Yes	Yes
rs2532230	17	44275619	A	G	0.2425	1.05026169276e-16	0.937472	rs2696546	322	KANSL1	0	intronic	6.216	NA	5	5	Yes	Yes	Yes
rs1918784	17	44276013	G	A	0.2406	1.64089738134e-17	0.947332	rs2696546	322	KANSL1	0	intronic	0.6	NA	5	5	Yes	Yes	Yes
rs1918785	17	44276330	T	C	0.2425	1.77340585778e-17	0.937472	rs2696546	322	KANSL1	0	intronic	3.211	NA	5	5	Yes	Yes	Yes
rs1815	17	44276578	T	C	0.2435	1.21712167634e-17	0.942962	rs2696546	322	KANSL1	0	intronic	7.999	NA	2	5	Yes	Yes	Yes
rs1816	17	44276618	A	G	0.2435	1.54737434473e-17	0.942962	rs2696546	322	KANSL1	0	intronic	6.345	NA	2	5	Yes	Yes	Yes
rs2696443	17	44276821	G	A	0.2416	1.87345501062e-17	0.942331	rs2696546	322	KANSL1	0	intronic	2.934	NA	2	5	Yes	Yes	Yes
17:44277265_A_C	17	44277265	A	C	0.2416	1.77340585778e-17	0.942331	rs2696546	322	KANSL1	0	intronic	9.096	NA	5	5	Yes
rs2732665	17	44277691	T	C	0.2406	1.87345501062e-17	0.947332	rs2696546	322	KANSL1	0	intronic	7.618	NA	5	5	Yes	Yes	Yes
rs2532228	17	44277818	A	G	0.2425	1.77340585778e-17	0.937472	rs2696546	322	KANSL1	0	intronic	2.066	NA	5	5	Yes	Yes	Yes
rs2532226	17	44277867	G	A	0.2435	1.77340585778e-17	0.93275	rs2696546	322	KANSL1	0	intronic	4.752	NA	5	5	Yes	Yes	Yes
rs2532225	17	44277923	G	A	0.2425	1.97154503229e-17	0.937472	rs2696546	322	KANSL1	0	intronic	2.806	NA	5	5	Yes	Yes	Yes
17:44278742_A_G	17	44278742	A	G	0.2406	1.66335669955e-17	0.947332	rs2696546	322	KANSL1	0	intronic	2.606	6	5	5	Yes
rs1918786	17	44279101	A	G	0.2406	1.53695431571e-17	0.947332	rs2696546	322	KANSL1	0	intronic	8.209	7	5	5	Yes	Yes	Yes
rs1918787	17	44279252	A	G	0.2406	1.62266863227e-17	0.947332	rs2696546	322	KANSL1	0	intronic	3.797	5	5	5	Yes	Yes	Yes
rs1358438	17	44279760	G	A	0.2406	1.70622695764e-17	0.947332	rs2696546	322	KANSL1	0	intronic	4.715	NA	2	5	Yes	Yes	Yes
rs2732675	17	44280188	T	A	0.2406	1.49439754053e-17	0.947332	rs2696546	322	KANSL1	0	intronic	11.46	NA	1	5	Yes	Yes	Yes
rs2668660	17	44280523	A	G	0.2406	1.42165955876e-17	0.947332	rs2696546	322	KANSL1	0	intronic	2.889	NA	2	5	Yes	Yes	Yes
rs2732673	17	44280902	G	C	0.2406	1.42165955876e-17	0.947332	rs2696546	322	KANSL1	0	intronic	2.128	NA	5	5	Yes	Yes	Yes
rs2668659	17	44281452	A	G	0.2425	1.64543068873e-17	0.936816	rs2696546	322	KANSL1	0	intronic	5.927	NA	4	5	Yes	Yes	Yes
rs2696451	17	44281588	T	C	0.2406	1.42165955876e-17	0.947332	rs2696546	322	KANSL1	0	intronic	0.752	NA	4	5	Yes	Yes	Yes
rs2696453	17	44281722	T	C	0.2406	1.30841384246e-17	0.947332	rs2696546	322	KANSL1	0	intronic	5.186	NA	4	5	Yes	Yes	Yes
rs2942163	17	44282007	T	C	0.2406	2.32453780632e-17	0.947332	rs2696546	322	KANSL1	0	intronic	2.818	NA	4	5	Yes	Yes	Yes
17:44282744_G_C	17	44282744	G	C	0.2406	2.36321616542e-17	0.947332	rs2696546	322	KANSL1	0	intronic	0.094	NA	4	5	Yes
rs2668657	17	44282892	T	C	0.2425	7.01394923955e-18	0.937472	rs2696546	322	KANSL1	0	intronic	2.473	6	4	5	Yes	Yes	Yes
rs2668656	17	44283022	A	G	0.2435	1.35013289814e-17	0.932322	rs2696546	322	KANSL1	0	intronic	3.658	NA	4	5	Yes	Yes	Yes
rs2732671	17	44283139	C	A	0.2435	1.2538096669e-17	0.93275	rs2696546	322	KANSL1	0	intronic	7.682	NA	4	5	Yes	Yes	Yes
rs2732670	17	44283479	T	C	0.2435	1.17205757679e-17	0.93275	rs2696546	322	KANSL1	0	intronic	4.851	NA	4	5	Yes	Yes	Yes
rs2696456	17	44283761	A	T	0.2445	1.72877511973e-17	0.92816	rs2696546	322	KANSL1	0	intronic	5.544	NA	4	5	Yes	Yes	Yes
rs2696457	17	44284057	C	T	0.2455	1.58634399908e-17	0.923697	rs2696546	322	KANSL1	0	intronic	8.69	NA	4	5	Yes	Yes	Yes
rs2696458	17	44284420	C	T	0.2445	3.49166193153e-17	0.92816	rs2696546	322	KANSL1	0	intronic	6.488	NA	5	5	Yes	Yes	Yes
rs2732669	17	44284542	G	A	0.2445	2.51324705159e-17	0.92816	rs2696546	322	KANSL1	0	intronic	6.252	NA	5	5	Yes	Yes	Yes
rs11654982	17	44284600	G	A	0.3598	1.55856513971e-08	0.912558	rs41543317	322	KANSL1	0	intronic	0.373	NA	5	5	Yes	Yes	Yes
rs2668668	17	44284641	T	G	0.2416	2.55258890591e-17	0.922659	rs2696546	322	KANSL1	0	intronic	0.389	7	5	5	Yes	Yes	Yes
rs2668669	17	44284734	G	C	0.2455	4.61721372941e-17	0.923697	rs2696546	322	KANSL1	0	intronic	1.084	NA	5	5	Yes	Yes	Yes
rs2696459	17	44285142	G	C	0.2465	8.85535753368e-17	0.92934	rs2696546	322	KANSL1	0	intronic	0.542	NA	4	5	Yes	Yes	Yes
17:44285467_A_G	17	44285467	A	G	0.2475	5.32768344041e-17	0.925048	rs2696546	322	KANSL1	0	intronic	0.74	NA	4	5	Yes
rs2469933	17	44285531	G	A	0.2406	1.64681009813e-17	0.947332	rs2696546	322	KANSL1	0	intronic	3.115	NA	4	5	Yes	Yes	Yes
rs2696461	17	44285844	T	C	0.4115	2.64378523809e-07	0.767061	rs41543317	322	KANSL1	0	intronic	0.58	NA	4	5	Yes	Yes	Yes
rs2532423	17	44285952	T	C	0.2475	1.44045810354e-17	0.91514	rs2696546	322	KANSL1	0	intronic	1.375	NA	4	5	Yes	Yes	Yes
rs2696462	17	44286089	G	A	0.2485	6.86881502839e-18	0.911037	rs2696546	322	KANSL1	0	intronic	7.709	NA	4	5	Yes	Yes	Yes
rs2696463	17	44286128	A	G	0.2475	1.76899988414e-17	0.91514	rs2696546	322	KANSL1	0	intronic	0.182	NA	4	5	Yes	Yes	Yes
rs2732666	17	44286198	G	A	0.2495	5.87588297476e-17	0.907047	rs2696546	322	KANSL1	0	intronic	0.109	NA	4	5	Yes	Yes	Yes
17:44286384_C_A	17	44286384	C	A	0.3648	1.95482668886e-08	0.931701	rs41543317	322	KANSL1	0	intronic	0.505	6	4	5	Yes
rs2696464	17	44287310	A	G	0.2416	1.67088948532e-17	0.942331	rs2696546	322	KANSL1	0	intronic	3.857	NA	4	5	Yes	Yes	Yes
rs2668653	17	44288156	T	C	0.2425	3.35840382603e-17	0.937472	rs2696546	322	KANSL1	0	intronic	14.08	NA	4	5	Yes	Yes	Yes
17:44288579_T_C	17	44288579	T	C	0.2416	1.59945726783e-17	0.942331	rs2696546	322	KANSL1	0	intronic	7.74	NA	4	5	Yes
rs2668645	17	44288640	A	G	0.2425	2.03001786765e-17	0.947764	rs2696546	322	KANSL1	0	intronic	4.828	NA	4	5	Yes	Yes	Yes
rs2696444	17	44288672	G	A	0.2425	1.73533893855e-17	0.947764	rs2696546	322	KANSL1	0	intronic	0.223	7	4	5	Yes	Yes	Yes
rs2732629	17	44289101	A	G	0.2435	1.59945726783e-17	0.93275	rs2696546	322	KANSL1	0	intronic	11.81	1f	4	5	Yes	Yes	Yes	51569	0.051569
rs2732630	17	44289150	A	C	0.2445	2.03832535294e-17	0.92816	rs2696546	322	KANSL1	0	intronic	10.23	1f	4	5	Yes	Yes	Yes
rs2532417	17	44289220	C	T	0.2445	1.48616235227e-17	0.92816	rs2696546	322	KANSL1	0	intronic	5.568	NA	4	5	Yes	Yes	Yes
rs2732631	17	44289232	G	T	0.2455	4.47642467981e-17	0.923697	rs2696546	322	KANSL1	0	intronic	1.068	1f	4	5	Yes	Yes	Yes
rs2532416	17	44289291	A	C	0.2445	3.35635262303e-17	0.92816	rs2696546	322	KANSL1	0	intronic	8.079	NA	4	5	Yes	Yes	Yes
rs2668670	17	44289628	A	C	0.2416	1.5319088309e-17	0.942331	rs2696546	322	KANSL1	0	intronic	2.362	NA	4	5	Yes	Yes	Yes	774720	0.77472
17:44289832_A_G	17	44289832	A	G	0.4404	2.57994506717e-07	0.996369	rs7225002	322	KANSL1	0	intronic	4.714	6	4	5
rs2668665	17	44290047	G	A	0.2416	1.5319088309e-17	0.942331	rs2696546	322	KANSL1	0	intronic	1.878	NA	2	5	Yes	Yes	Yes	738390	0.73839
rs2668662	17	44290759	T	C	0.2406	1.5319088309e-17	0.947332	rs2696546	322	KANSL1	0	intronic	3.258	NA	4	5	Yes	Yes	Yes
rs76475191	17	44290849	T	A	0.2406	2.27899397648e-17	0.947332	rs2696546	322	KANSL1	0	intronic	1.322	5	4	5	Yes	Yes	Yes
17:44290910_A_G	17	44290910	A	G	0.2406	7.3546391991e-17	0.947332	rs2696546	322	KANSL1	0	intronic	1.974	NA	4	5	Yes
17:44291365_C_T	17	44291365	C	T	0.2406	1.5319088309e-17	0.947332	rs2696546	322	KANSL1	0	intronic	1.453	NA	4	5	Yes
17:44291381_A_G	17	44291381	A	G	0.2406	1.5319088309e-17	0.93693	rs2696546	322	KANSL1	0	intronic	1.888	NA	4	5	Yes
rs2732601	17	44291479	G	A	0.2406	1.5319088309e-17	0.947332	rs2696546	322	KANSL1	0	intronic	14.68	NA	4	5	Yes	Yes	Yes
rs2696610	17	44291820	A	G	0.2406	1.56571855688e-17	0.947332	rs2696546	322	KANSL1	0	intronic	4.926	NA	4	5	Yes	Yes	Yes
17:44291980_G_A	17	44291980	A	G	0.4185	6.83525025864e-08	0.760667	rs41543317	322	KANSL1	0	intronic	3.649	7	4	5	Yes
17:44292126_T_C	17	44292126	T	C	0.2406	1.56571855688e-17	0.947332	rs2696546	322	KANSL1	0	intronic	2.779	NA	4	5	Yes
rs2668694	17	44292319	T	C	0.2416	2.35319517118e-17	0.942331	rs2696546	322	KANSL1	0	intronic	15	NA	4	5	Yes	Yes	Yes
17:44293205_A_G	17	44293205	A	G	0.2485	2.0486056197e-17	0.917708	rs2696546	322	KANSL1	0	intronic	0.723	NA	4	5	Yes
17:44293963_T_A	17	44293963	T	A	0.2406	2.44285380742e-17	0.947332	rs2696546	322	KANSL1	0	intronic	4.108	6	4	5	Yes
rs2266497	17	44294786	A	G	0.2406	2.28650519487e-17	0.947332	rs2696546	322	KANSL1	0	intronic	9.017	NA	4	5	Yes	Yes	Yes
17:44294983_C_A	17	44294983	C	A	0.2406	2.34552600068e-17	0.947332	rs2696546	322	KANSL1	0	intronic	2.388	NA	4	5	Yes
rs430789	17	44295157	A	G	0.2406	2.34552600068e-17	0.947332	rs2696546	322	KANSL1	0	intronic	0.727	NA	4	5	Yes	Yes	Yes
17:44296230_T_A	17	44296230	T	A	0.2416	2.73019318708e-17	0.932013	rs2696546	322	KANSL1	0	intronic	9.94	4	4	5	Yes
rs2458207	17	44296251	T	C	0.2406	2.45346066639e-17	0.947332	rs2696546	322	KANSL1	0	intronic	10.74	NA	4	5	Yes	Yes	Yes
17:44296522_T_C	17	44296522	T	C	0.2406	2.12824317427e-17	0.947332	rs2696546	322	KANSL1	0	intronic	1.91	6	4	5	Yes
rs144416125	17	44296523	G	A	0.2406	1.67304486767e-17	0.947332	rs2696546	322	KANSL1	0	intronic	1.036	6	4	5	Yes	Yes	Yes
17:44296845_A_C	17	44296845	A	C	0.2416	3.82763039368e-17	0.942331	rs2696546	322	KANSL1	0	intronic	3.491	NA	4	5	Yes
17:44296846_G_A	17	44296846	G	A	0.2416	3.82763039368e-17	0.942331	rs2696546	322	KANSL1	0	intronic	2.351	NA	4	5	Yes
rs2696689	17	44297148	G	A	0.2425	4.22627963664e-17	0.937472	rs2696546	322	KANSL1	0	intronic	0.308	NA	4	5	Yes	Yes	Yes
rs2458210	17	44298102	G	A	0.2406	2.55298327212e-17	0.947332	rs2696546	322	KANSL1	0	intronic	2.512	NA	4	5	Yes	Yes	Yes
rs2469922	17	44298178	A	G	0.2406	2.6221814002e-17	0.947332	rs2696546	322	KANSL1	0	intronic	3.597	NA	4	5	Yes	Yes	Yes
rs2429445	17	44298209	T	C	0.2406	2.69961757789e-17	0.947332	rs2696546	322	KANSL1	0	intronic	0.353	NA	4	5	Yes	Yes	Yes
rs2429444	17	44298279	C	T	0.2425	3.29232203898e-17	0.937472	rs2696546	322	KANSL1	0	intronic	2.613	NA	4	5	Yes	Yes	Yes
17:44301546_T_C	17	44301546	T	C	0.2406	2.36055494709e-17	0.947332	rs2696546	322	KANSL1	0	intronic	1.322	5	1	5	Yes
17:44301840_T_C	17	44301840	T	C	0.2475	1.52772581149e-15	0.8242	rs2696546	322	KANSL1	0	intronic	14.04	5	1	1	Yes
rs2532404	17	44302881	C	T	0.2425	1.4167264215e-17	0.937472	rs2696546	322	KANSL1	147	upstream	22.2	NA	1	1	Yes	Yes	Yes
17:44303525_G_A	17	44303525	G	A	0.2406	1.94978153636e-17	0.947332	rs2696546	322	KANSL1	791	upstream	0.431	5	5	15	Yes
17:44303564_C_T	17	44303564	C	T	0.2286	2.22915020592e-14	0.897328	rs2696546	322	KANSL1	830	upstream	3.52	5	5	15	Yes
17:44303668_G_T	17	44303668	G	T	0.2416	2.11580591549e-17	0.942331	rs2696546	322	KANSL1	934	upstream	0.806	7	5	15	Yes
rs2532402	17	44304130	C	G	0.2356	7.58337026252e-17	0.921737	rs2696546	322	KANSL1	1396	intergenic	3.284	NA	5	15	Yes	Yes	Yes
rs62070943	17	44304203	T	C	0.2406	2.05379819013e-17	0.947332	rs2696546	322	KANSL1	1469	intergenic	1.429	NA	5	15	Yes	Yes	Yes
17:44304298_T_A	17	44304298	T	A	0.2406	2.05379819013e-17	0.947332	rs2696546	322	KANSL1	1564	intergenic	10.41	6	5	15	Yes
rs369196829	17	44304405	G	C	0.1769	2.05507545299e-19	0.975407	rs369533348	322	KANSL1	1671	intergenic	5.209	6	5	15	Yes	Yes	Yes
rs76070179	17	44304490	T	C	0.2406	1.97345112582e-17	0.947332	rs2696546	322	KANSL1	1756	intergenic	0.37	NA	5	15	Yes	Yes	Yes
rs57631148	17	44304740	A	T	0.2406	1.8061609429e-17	0.947332	rs2696546	322	KANSL1	2006	intergenic	3.337	NA	5	15	Yes	Yes	Yes
17:44304910_G_C	17	44304910	G	C	0.2416	1.55162006648e-17	0.942331	rs2696546	322	KANSL1	2176	intergenic	2.001	6	5	15	Yes
rs382104	17	44305026	G	A	0.2416	4.87987157468e-17	0.942331	rs2696546	322	KANSL1	2292	intergenic	3.148	NA	5	15	Yes	Yes	Yes
rs2260227	17	44305199	T	C	0.2396	1.38760917013e-17	0.942212	rs2696546	322	KANSL1	2465	intergenic	3.835	NA	5	15	Yes	Yes	Yes
rs445354	17	44305252	G	A	0.2406	1.8061609429e-17	0.947332	rs2696546	322	KANSL1	2518	intergenic	0.619	NA	5	15	Yes	Yes	Yes
17:44305371_C_A	17	44305371	C	A	0.1769	2.39563478447e-19	0.975407	rs369533348	322	KANSL1	2637	intergenic	0.197	6	5	15	Yes
17:44305689_A_G	17	44305689	A	G	0.2237	1.80100817766e-12	0.84469	rs2696546	322	KANSL1	2955	intergenic	2.787	NA	5	15	Yes
17:44305817_T_C	17	44305817	T	C	0.2227	2.36837298901e-12	0.840137	rs2696546	322	KANSL1	3083	intergenic	3.674	7	5	15	Yes
rs2532395	17	44307193	C	T	0.2296	5.08072252553e-15	0.872601	rs2696546	322	KANSL1	4459	intergenic	1.763	7	5	15	Yes	Yes	Yes
rs62070952	17	44309255	C	A	0.2068	2.33683076508e-12	0.820299	rs2696546	322	KANSL1	6521	intergenic	0.621	6	7	15	Yes	Yes	Yes
rs2532392	17	44309856	G	A	0.2406	6.81006231871e-18	0.947332	rs2696546	322	KANSL1	7122	intergenic	5.051	5	5	15	Yes	Yes	Yes
rs2696682	17	44310101	A	G	0.2435	1.75616419568e-17	0.942585	rs2696546	322	KANSL1	7367	intergenic	3.632	NA	5	15	Yes	Yes	Yes
rs2469927	17	44310164	T	C	0.2406	6.81006231871e-18	0.947332	rs2696546	322	KANSL1	7430	intergenic	4.558	NA	5	15	Yes	Yes	Yes
rs3108507	17	44310234	T	C	0.2406	6.81006231871e-18	0.947332	rs2696546	322	KANSL1	7500	intergenic	2.916	NA	5	15	Yes	Yes	Yes
rs12452789	17	44310965	T	A	0.1928	3.6109940544e-19	0.896824	rs369533348	322	KANSL1	8231	intergenic	1.542	6	5	15	Yes	Yes	Yes
rs568589031	17	44311099	G	A	0.2336	1.66926400561e-17	0.901957	rs2696546	322	KANSL1	8365	intergenic	0.88	NA	5	15	Yes	Yes	Yes
rs2532389	17	44311107	G	C	0.2336	1.66926400561e-17	0.901957	rs2696546	322	KANSL1	8373	intergenic	0.602	7	5	15	Yes	Yes	Yes
rs2693333	17	44311200	T	C	0.2306	3.988923736e-16	0.877355	rs2696546	322	KANSL1	8466	intergenic	1.744	6	5	15	Yes	Yes	Yes
rs62070958	17	44311529	G	C	0.1958	3.03018369346e-13	0.770563	rs2696546	322	KANSL1	8795	intergenic	6.618	NA	5	15	Yes	Yes	Yes
rs28434724	17	44312278	G	A	0.4225	9.60612152998e-07	0.746538	rs41543317	322	RP11-259G18.2	8693	intergenic	1.467	NA	5	15	Yes	Yes	Yes
rs62073062	17	44312911	G	T	0.2107	4.79028427973e-13	0.829638	rs2696546	322	RP11-259G18.2	8060	intergenic	0.844	NA	5	15	Yes	Yes	Yes
rs148033495	17	44313224	A	G	0.1968	5.66826433972e-12	0.775167	rs2696546	322	RP11-259G18.2	7747	intergenic	1.791	4	5	15	Yes	Yes	Yes
rs2532387	17	44313522	G	T	0.2326	4.59283626859e-17	0.917185	rs2696546	322	RP11-259G18.2	7449	intergenic	1.986	7	5	15	Yes	Yes	Yes
rs2532386	17	44313757	G	A	0.2416	1.96528059511e-17	0.952485	rs2696546	322	RP11-259G18.2	7214	intergenic	3.648	NA	5	15	Yes	Yes	Yes
rs2532385	17	44313950	C	A	0.2416	1.32046226392e-17	0.952485	rs2696546	322	RP11-259G18.2	7021	intergenic	3.636	NA	5	15	Yes	Yes	Yes
rs2696675	17	44314066	A	G	0.2416	1.32046226392e-17	0.952485	rs2696546	322	RP11-259G18.2	6905	intergenic	5.262	NA	5	15	Yes	Yes	Yes
rs111535660	17	44314148	T	A	0.1998	2.15902430342e-12	0.789174	rs2696546	322	RP11-259G18.2	6823	intergenic	4.698	6	5	15	Yes	Yes	Yes
rs112493812	17	44314179	G	A	0.2416	2.35874702506e-17	0.952485	rs2696546	322	RP11-259G18.2	6792	intergenic	3.929	7	5	15	Yes	Yes	Yes
rs113343439	17	44314217	A	G	0.2396	4.20331130064e-17	0.942212	rs2696546	322	RP11-259G18.2	6754	intergenic	5.929	7	5	15	Yes	Yes	Yes
rs113138968	17	44314261	C	T	0.2396	2.16005946473e-17	0.942212	rs2696546	322	RP11-259G18.2	6710	intergenic	3.564	7	5	15	Yes	Yes	Yes
rs9899964	17	44314342	T	C	0.2396	2.16005946473e-17	0.942212	rs2696546	322	RP11-259G18.2	6629	intergenic	4.525	NA	5	15	Yes	Yes	Yes
rs2696673	17	44315803	A	C	0.2247	6.14951782504e-14	0.888742	rs2696546	322	RP11-259G18.2	5168	intergenic	3.3	NA	5	15	Yes	Yes	Yes
rs55653937	17	44316076	G	T	0.2425	1.27240490565e-17	0.957866	rs2696546	322	RP11-259G18.2	4895	intergenic	2.34	7	5	15	Yes	Yes	Yes
rs62073094	17	44316219	C	T	0.3658	3.01411613883e-08	0.928334	rs41543317	322	RP11-259G18.2	4752	intergenic	4.024	7	5	15	Yes	Yes	Yes
rs55744103	17	44316280	T	C	0.2416	1.3711332517e-17	0.952485	rs2696546	322	RP11-259G18.2	4691	intergenic	4.701	7	5	15	Yes	Yes	Yes
rs62073097	17	44316389	G	A	0.2416	1.87651151486e-17	0.952485	rs2696546	322	RP11-259G18.2	4582	intergenic	1.235	NA	5	15	Yes	Yes	Yes
rs62073098	17	44316449	A	C	0.2425	1.21245021608e-17	0.947464	rs2696546	322	RP11-259G18.2	4522	intergenic	1.743	7	5	15	Yes	Yes	Yes
rs62073099	17	44316491	G	C	0.1978	4.54948143245e-12	0.779803	rs2696546	322	RP11-259G18.2	4480	intergenic	0.74	7	5	15	Yes	Yes	Yes
rs149753849	17	44316509	G	C	0.2117	2.64878398995e-13	0.84829	rs2696546	322	RP11-259G18.2	4462	intergenic	0.703	7	5	15	Yes	Yes	Yes
rs2696671	17	44316888	A	G	0.2416	1.57884507418e-17	0.952485	rs2696546	322	RP11-259G18.2	4083	intergenic	2.838	NA	5	15	Yes	Yes	Yes
rs2696670	17	44317103	T	C	0.2416	1.47107905411e-17	0.952485	rs2696546	322	RP11-259G18.2	3868	intergenic	2.207	NA	5	15	Yes	Yes	Yes
rs2532384	17	44317210	C	A	0.2416	1.52582684857e-17	0.952485	rs2696546	322	RP11-259G18.2	3761	intergenic	0.063	NA	5	15	Yes	Yes	Yes
rs2696668	17	44318184	A	G	0.2435	1.55578712465e-17	0.942585	rs2696546	322	RP11-259G18.2	2787	intergenic	3.862	NA	5	15	Yes	Yes	Yes
rs3110331	17	44318575	T	G	0.2465	4.08387938343e-18	0.928753	rs2696546	322	RP11-259G18.2	2396	intergenic	2.441	NA	5	15	Yes	Yes	Yes
rs2696591	17	44318663	G	A	0.2445	6.68678996703e-18	0.937844	rs2696546	322	RP11-259G18.2	2308	intergenic	1.152	NA	5	15	Yes	Yes	Yes
rs2696593	17	44318665	T	C	0.2117	4.58498535993e-14	0.84829	rs2696546	322	RP11-259G18.2	2306	intergenic	1.78	NA	5	15	Yes	Yes	Yes
rs2696606	17	44318863	T	C	0.2535	2.91055980932e-16	0.895393	rs2696546	322	RP11-259G18.2	2108	intergenic	3.478	NA	5	15	Yes	Yes	Yes
rs2732634	17	44319047	G	A	0.4155	4.05793295268e-07	0.755568	rs41543317	322	RP11-259G18.2	1924	intergenic	5.472	NA	7	15	Yes	Yes	Yes
rs2696607	17	44319167	G	A	0.2425	3.1959093331e-17	0.947464	rs2696546	322	RP11-259G18.2	1804	intergenic	1.794	7	7	15	Yes	Yes	Yes
rs2668632	17	44319366	C	T	0.2416	2.2744931977e-17	0.942331	rs2696546	322	RP11-259G18.2	1605	intergenic	1.26	5	7	15	Yes	Yes	Yes
rs2532382	17	44319369	T	C	0.2416	2.2744931977e-17	0.942331	rs2696546	322	RP11-259G18.2	1602	intergenic	2.236	NA	7	15	Yes	Yes	Yes
rs62073102	17	44319735	C	G	0.3648	5.57670894847e-09	0.924457	rs41543317	322	RP11-259G18.2	1236	intergenic	5.986	6	7	15	Yes	Yes	Yes
rs2732715	17	44321527	C	T	0.2416	1.02988160231e-17	0.952485	rs2696546	322	RP11-259G18.2	0	ncRNA_exonic	7.249	5	5	15	Yes	Yes	Yes
rs372745970	17	44322577	G	C	0.2256	2.28215827196e-13	0.871574	rs2696546	322	RP11-259G18.2	166	downstream	10.43	5	5	15	Yes	Yes	Yes
rs62073105	17	44322922	A	G	0.2425	3.7217166642e-17	0.947464	rs2696546	322	RP11-259G18.2	511	downstream	3.076	NA	5	15	Yes	Yes	Yes
rs2732716	17	44323046	C	T	0.3638	2.42700901289e-13	1	rs2732716	322	RP11-259G18.2	635	downstream	2.674	NA	5	15		Yes	Yes
rs1724404	17	44323425	C	T	0.2505	3.86884221876e-17	0.907837	rs2696546	322	RP11-259G18.2	1014	intergenic	1.533	6	5	15	Yes	Yes	Yes
rs1706723	17	44324048	A	G	0.2256	6.78977761915e-17	0.850369	rs2696546	322	RP11-259G18.2	1637	intergenic	3.004	6	5	15	Yes	Yes	Yes
rs1706725	17	44324185	A	G	0.2545	2.22192820526e-17	0.89506	rs2696546	322	RP11-259G18.2	1774	intergenic	0.943	7	5	15	Yes	Yes	Yes
rs1706726	17	44324257	G	T	0.2525	2.77388320511e-17	0.901716	rs2696546	322	RP11-259G18.2	1846	intergenic	2.981	NA	5	15	Yes	Yes	Yes
rs2668639	17	44324539	C	T	0.2495	1.66990970277e-17	0.912227	rs2696546	322	RP11-259G18.2	2128	intergenic	7.292	6	5	15	Yes	Yes	Yes
rs62073112	17	44324572	A	G	0.2485	2.88436880101e-18	0.91885	rs2696546	322	RP11-259G18.2	2161	intergenic	1.394	NA	5	15	Yes	Yes	Yes
rs2696618	17	44325635	G	C	0.2485	6.00335771518e-18	0.916744	rs2696546	322	RP11-259G18.2	3224	intergenic	0.264	7	5	15	Yes	Yes	Yes
rs2257575	17	44326063	T	G	0.2107	7.29750703933e-15	0.831106	rs2696546	322	RP11-259G18.2	3652	intergenic	3.009	6	5	15	Yes	Yes	Yes
rs191247549	17	44326105	G	C	0.2416	2.14345737393e-17	0.941833	rs2696546	322	RP11-259G18.2	3694	intergenic	0.367	7	5	15	Yes	Yes	Yes
rs2463525	17	44326396	T	C	0.2107	5.87647345688e-15	0.831106	rs2696546	322	RP11-259G18.2	3985	intergenic	0.99	NA	5	15	Yes	Yes	Yes
rs2668641	17	44326509	G	A	0.2117	1.11360755149e-14	0.834696	rs2696546	322	RP11-259G18.2	4098	intergenic	0.922	NA	5	15	Yes	Yes	Yes
rs2732581	17	44326619	A	G	0.2634	9.50015591493e-17	0.875041	rs2696546	322	RP11-259G18.2	4208	intergenic	4.085	NA	4	15	Yes	Yes	Yes
rs56368550	17	44326712	T	C	0.1928	5.99304410857e-12	0.756944	rs2696546	322	RP11-259G18.2	4301	intergenic	3.943	NA	4	15	Yes	Yes	Yes
rs2696624	17	44326845	A	G	0.2634	2.54449608301e-16	0.875041	rs2696546	322	RP11-259G18.2	4434	intergenic	0.505	NA	5	15	Yes	Yes	Yes
rs2696625	17	44326864	A	G	0.2604	4.3645764602e-16	0.884129	rs2696546	322	RP11-259G18.2	4453	intergenic	0.647	NA	5	15	Yes	Yes	Yes
rs79475968	17	44326895	T	C	0.175	8.76777073629e-20	0.975518	rs369533348	322	RP11-259G18.2	4484	intergenic	12.55	6	5	15	Yes	Yes	Yes
rs2696626	17	44327070	G	A	0.2604	6.39522084227e-17	0.884129	rs2696546	322	RP11-259G18.2	4659	intergenic	8.946	NA	5	15	Yes	Yes	Yes
rs2257639	17	44327082	G	T	0.2117	2.91621639325e-15	0.834696	rs2696546	322	RP11-259G18.2	4671	intergenic	9.307	NA	5	15	Yes	Yes	Yes
rs2458185	17	44327370	C	A	0.2127	1.77903374618e-15	0.82656	rs2696546	322	RP11-259G18.2	4959	intergenic	0.11	NA	4	15	Yes	Yes	Yes
rs2696629	17	44327438	C	G	0.2654	4.90750062536e-17	0.869377	rs2696546	322	RP11-259G18.2	5027	intergenic	12.12	NA	4	15	Yes	Yes	Yes
rs2696630	17	44327482	G	A	0.2644	2.0591241472e-16	0.872171	rs2696546	322	RP11-259G18.2	5071	intergenic	14.92	NA	4	15	Yes	Yes	Yes
rs2907480	17	44327712	C	T	0.2495	6.54844758859e-18	0.914604	rs2696546	322	RP11-259G18.2	5301	intergenic	2.602	NA	5	15	Yes	Yes	Yes
rs2458186	17	44327958	C	G	0.2107	1.93617753766e-15	0.829638	rs2696546	322	RP11-259G18.2	5547	intergenic	11.69	7	5	15	Yes	Yes	Yes
rs1706729	17	44328668	A	G	0.2107	2.11670318729e-15	0.829638	rs2696546	322	RP11-259G18.2	6257	intergenic	3.5	NA	5	15	Yes	Yes	Yes
rs2243967	17	44329636	T	C	0.2346	9.2042069339e-17	0.916754	rs2696546	322	RP11-259G18.2	7225	intergenic	4.894	7	5	15	Yes	Yes	Yes
rs2907478	17	44331297	G	T	0.2406	2.34344285101e-17	0.947138	rs2696546	322	RP11-259G18.3	5619	intergenic	2.439	NA	1	15	Yes	Yes	Yes
rs12953227	17	44331785	C	T	0.1799	1.97282401771e-20	0.993839	rs369533348	322	RP11-259G18.3	5131	intergenic	0.007	6	5	15	Yes	Yes	Yes
rs11655181	17	44332093	G	A	0.3946	9.17854279797e-08	0.811835	rs41543317	322	RP11-259G18.3	4823	intergenic	7.783	6	5	15	Yes	Yes	Yes
rs2950015	17	44332351	A	G	0.2435	2.07601193758e-16	0.931611	rs2696546	322	RP11-259G18.3	4565	intergenic	9.336	NA	5	15	Yes	Yes	Yes
rs2732625	17	44332429	C	T	0.2435	2.18816054212e-17	0.952239	rs2696546	322	RP11-259G18.3	4487	intergenic	7.727	NA	5	15	Yes	Yes	Yes
rs71375338	17	44332793	G	A	0.2783	2.52200912225e-15	0.665098	rs2696546	322	RP11-259G18.3	4123	intergenic	0.162	7	5	15	Yes	Yes	Yes
rs12953096	17	44332959	C	T	0.167	1.21577169805e-17	0.902796	rs369533348	322	RP11-259G18.3	3957	intergenic	7.719	6	5	15	Yes	Yes	Yes
rs2532364	17	44332970	A	G	0.2416	5.8072987847e-17	0.952318	rs2696546	322	RP11-259G18.3	3946	intergenic	5.053	NA	5	15	Yes	Yes	Yes
rs62073155	17	44333121	G	A	0.2416	2.39732895091e-17	0.952318	rs2696546	322	RP11-259G18.3	3795	intergenic	2.318	6	5	15	Yes	Yes	Yes
rs190796367	17	44333293	A	G	0.2416	2.65466629467e-17	0.952318	rs2696546	322	RP11-259G18.3	3623	intergenic	0.171	7	5	15	Yes	Yes	Yes
rs150592114	17	44333331	A	G	0.2396	2.20790950764e-15	0.941992	rs2696546	322	RP11-259G18.3	3585	intergenic	3.04	6	5	15	Yes	Yes	Yes
rs111920741	17	44333412	G	A	0.2396	1.49908707908e-16	0.941826	rs2696546	322	RP11-259G18.3	3504	intergenic	8.672	6	5	15	Yes	Yes	Yes
rs2532363	17	44333423	G	T	0.2406	7.41702036142e-18	0.947138	rs2696546	322	RP11-259G18.3	3493	intergenic	0.045	NA	5	15	Yes	Yes	Yes
rs113343751	17	44333532	C	G	0.2406	1.46984639841e-17	0.947138	rs2696546	322	RP11-259G18.3	3384	intergenic	2.088	7	5	15	Yes	Yes	Yes
rs62073156	17	44333568	T	C	0.2396	1.55098996834e-17	0.941992	rs2696546	322	RP11-259G18.3	3348	intergenic	5.279	7	5	15	Yes	Yes	Yes
rs2696422	17	44333889	T	C	0.2157	4.71611082296e-17	0.827792	rs2696546	322	RP11-259G18.3	3027	intergenic	6.777	NA	5	15	Yes	Yes	Yes
rs2696423	17	44333890	G	A	0.2157	8.95157962455e-17	0.827792	rs2696546	322	RP11-259G18.3	3026	intergenic	1.29	5	5	15	Yes	Yes	Yes
rs62073157	17	44334052	G	A	0.2416	1.2909169075e-17	0.952318	rs2696546	322	RP11-259G18.3	2864	intergenic	2.479	5	5	15	Yes	Yes	Yes
rs41490145	17	44334288	C	G	0.2425	2.90030121428e-17	0.957672	rs2696546	322	RP11-259G18.3	2628	intergenic	4.313	NA	5	15	Yes	Yes	Yes
rs1034927	17	44334419	C	T	0.2425	7.4164593705e-17	0.947019	rs2696546	322	RP11-259G18.3	2497	intergenic	6.179	NA	5	15	Yes	Yes	Yes
rs62074562	17	44334768	A	G	0.2425	3.09121508267e-17	0.947019	rs2696546	322	RP11-259G18.3	2148	intergenic	4.514	6	5	15	Yes	Yes	Yes
rs2696429	17	44335274	G	A	0.2227	1.02078958725e-15	0.847809	rs2696546	322	RP11-259G18.3	1642	intergenic	7.844	5	5	15	Yes	Yes	Yes
rs139077859	17	44335579	G	A	0.2087	3.89783950388e-14	0.821027	rs2696546	322	RP11-259G18.3	1337	intergenic	2.329	5	5	15	Yes	Yes	Yes
rs147431626	17	44335635	G	A	0.2475	1.81511433867e-16	0.901969	rs2696546	322	RP11-259G18.3	1281	intergenic	3.98	7	5	15	Yes	Yes	Yes
rs76155390	17	44335752	T	C	0.2425	2.63897690946e-17	0.947019	rs2696546	322	RP11-259G18.3	1164	intergenic	4.18	NA	5	15	Yes	Yes	Yes
rs62074563	17	44335806	A	C	0.2227	2.03738622923e-16	0.847809	rs2696546	322	RP11-259G18.3	1110	intergenic	5.821	NA	5	15	Yes	Yes	Yes
rs62074564	17	44335818	A	G	0.2425	2.63897690946e-17	0.947019	rs2696546	322	RP11-259G18.3	1098	intergenic	4.308	NA	5	15	Yes	Yes	Yes
rs62074565	17	44335865	A	G	0.2217	3.47961253906e-16	0.84272	rs2696546	322	RP11-259G18.3	1051	intergenic	3.234	NA	5	15	Yes	Yes	Yes
rs62074566	17	44336237	C	T	0.2465	2.66068719912e-17	0.927709	rs2696546	322	RP11-259G18.3	679	downstream	3.594	NA	5	15	Yes	Yes	Yes
rs2957321	17	44336594	A	G	0.2425	2.16379096383e-17	0.947019	rs2696546	322	RP11-259G18.3	322	downstream	4.829	NA	5	15	Yes	Yes	Yes
rs2458203	17	44336651	T	C	0.3479	8.60146779612e-16	0.902148	rs2696558	322	RP11-259G18.3	265	downstream	4.525	NA	1	15	Yes	Yes	Yes
rs2469937	17	44336976	T	C	0.2058	1.39843377049e-12	0.794345	rs2696546	322	RP11-259G18.3	0	ncRNA_exonic	10.62	NA	1	15	Yes	Yes	Yes
rs2532351	17	44336997	C	G	0.4254	5.97331165287e-06	0.847016	rs7225002	322	RP11-259G18.3	0	ncRNA_exonic	7.282	NA	1	15		Yes	Yes
rs369533348	17	44337122	C	T	0.1789	1.43395122069e-20	1	rs369533348	322	RP11-259G18.3	0	ncRNA_exonic	8.752	5	1	15	Yes	Yes	Yes
rs36061720	17	44337429	G	C	0.2445	2.43179162631e-17	0.937087	rs2696546	322	RP11-259G18.3	0	ncRNA_exonic	8.84	NA	1	1	Yes	Yes	Yes
rs112305366	17	44337903	C	G	0.2296	2.29906120128e-14	0.892309	rs2696546	322	RP11-259G18.3	0	ncRNA_exonic	10.93	4	1	1	Yes	Yes	Yes
rs2696430	17	44338279	G	C	0.2604	2.73295307038e-17	0.874888	rs2696546	322	RP11-259G18.3	306	upstream	7.984	7	1	5	Yes	Yes	Yes
rs2696431	17	44338280	T	A	0.2097	2.56384974102e-14	0.826048	rs2696546	322	RP11-259G18.3	307	upstream	9.154	7	1	5	Yes	Yes	Yes
rs2696432	17	44338285	C	T	0.2107	1.73769093757e-14	0.829638	rs2696546	322	RP11-259G18.3	312	upstream	8.029	7	1	5	Yes	Yes	Yes
rs2950655	17	44338404	G	A	0.2097	2.91124142505e-14	0.826048	rs2696546	322	RP11-259G18.3	431	upstream	3.649	NA	5	5	Yes	Yes	Yes
rs2942185	17	44338422	G	A	0.2097	2.91124142505e-14	0.826048	rs2696546	322	RP11-259G18.3	449	upstream	10.7	NA	5	5	Yes	Yes	Yes
rs2950656	17	44338433	T	A	0.2097	2.72451684065e-14	0.826048	rs2696546	322	RP11-259G18.3	460	upstream	11.26	5	5	5	Yes	Yes	Yes
rs2732689	17	44338503	C	A	0.2714	9.70417665947e-15	0.854095	rs2696546	322	RP11-259G18.3	530	upstream	4.825	NA	5	5	Yes	Yes	Yes
rs2732688	17	44338534	C	T	0.2694	2.73695850197e-16	0.858918	rs2696546	322	RP11-259G18.3	561	upstream	3.704	NA	5	5	Yes	Yes	Yes
rs2696435	17	44338536	T	C	0.2704	3.42001632917e-16	0.854912	rs2696546	322	RP11-259G18.3	563	upstream	4.769	NA	5	5	Yes	Yes	Yes
rs113313727	17	44338594	G	A	0.2594	1.2533119843e-16	0.887325	rs2696546	322	RP11-259G18.3	621	upstream	3.32	6	5	5	Yes	Yes	Yes
rs2732687	17	44338694	G	A	0.2614	3.25515951801e-17	0.871834	rs2696546	322	RP11-259G18.3	721	upstream	6.892	NA	5	5	Yes	Yes	Yes
rs2732686	17	44338735	C	T	0.2634	1.84619261805e-17	0.865968	rs2696546	322	RP11-259G18.3	762	upstream	4.268	NA	5	5	Yes	Yes	Yes
rs78903072	17	44338966	A	C	0.2575	1.36767578349e-16	0.876359	rs2696546	322	RP11-259G18.3	993	upstream	2.365	7	5	5	Yes	Yes	Yes
rs79928920	17	44338967	T	C	0.2575	1.30481975141e-16	0.876359	rs2696546	322	RP11-259G18.3	994	upstream	2.731	7	5	5	Yes	Yes	Yes
rs34677756	17	44339003	G	T	0.2555	5.77002743159e-17	0.883043	rs2696546	322	RP11-259G18.3	1030	intergenic	1.464	NA	5	5	Yes	Yes	Yes
rs62074572	17	44339153	A	G	0.2107	1.38614411076e-14	0.829638	rs2696546	322	RP11-259G18.3	1180	intergenic	4.319	NA	5	5	Yes	Yes	Yes
rs62074573	17	44339174	C	T	0.2107	1.38614411076e-14	0.829638	rs2696546	322	RP11-259G18.3	1201	intergenic	2.137	NA	5	5	Yes	Yes	Yes
rs113178301	17	44339354	T	C	0.2097	1.37911632054e-14	0.826048	rs2696546	322	RP11-259G18.3	1381	intergenic	0.239	5	5	5	Yes	Yes	Yes
rs80290584	17	44339375	A	G	0.2097	1.44821420383e-14	0.826048	rs2696546	322	RP11-259G18.3	1402	intergenic	3.632	5	5	5	Yes	Yes	Yes
rs2732685	17	44339408	C	T	0.2505	7.8239550475e-17	0.910475	rs2696546	322	RP11-259G18.3	1435	intergenic	2.816	NA	5	5	Yes	Yes	Yes
rs2532349	17	44339473	A	G	0.2465	3.04297057634e-16	0.927709	rs2696546	322	RP11-259G18.3	1500	intergenic	4.014	NA	5	5	Yes	Yes	Yes
rs34046424	17	44339513	A	C	0.2097	1.54706781495e-14	0.826048	rs2696546	322	RP11-259G18.3	1540	intergenic	3.654	7	5	5	Yes	Yes	Yes
rs77917260	17	44339607	C	T	0.2107	6.27046364005e-16	0.838834	rs2696546	322	RP11-259G18.3	1634	intergenic	2.263	NA	5	5	Yes	Yes	Yes
rs79947689	17	44339608	A	G	0.2117	4.8245683684e-14	0.810989	rs2696546	322	RP11-259G18.3	1635	intergenic	3.575	NA	5	5	Yes	Yes	Yes
rs36036607	17	44339651	T	C	0.2117	6.4638250211e-14	0.810989	rs2696546	322	RP11-259G18.3	1678	intergenic	3.903	6	5	5	Yes	Yes	Yes
rs2732683	17	44339665	C	G	0.2117	1.4678039156e-13	0.810989	rs2696546	322	RP11-259G18.3	1692	intergenic	1.624	7	5	5	Yes	Yes	Yes
rs2732682	17	44339675	T	C	0.2117	1.4678039156e-13	0.810989	rs2696546	322	RP11-259G18.3	1702	intergenic	3.487	NA	5	5	Yes	Yes	Yes
rs2668687	17	44339712	T	G	0.2097	2.10236539901e-14	0.826048	rs2696546	322	RP11-259G18.3	1739	intergenic	2.571	NA	5	5	Yes	Yes	Yes
rs2696436	17	44339966	T	A	0.2117	3.36470556232e-14	0.84829	rs2696546	322	RP11-259G18.3	1993	intergenic	6.055	NA	5	5	Yes	Yes	Yes
rs2668686	17	44340021	C	T	0.2097	2.6041156208e-14	0.826048	rs2696546	322	RP11-259G18.3	2048	intergenic	3.095	NA	5	5	Yes	Yes	Yes
rs2668685	17	44340151	T	C	0.2505	9.07463237798e-17	0.920358	rs2696546	322	RP11-259G18.3	2178	intergenic	5.298	NA	5	5	Yes	Yes	Yes
rs2532348	17	44340253	A	G	0.2485	1.14457403752e-17	0.91885	rs2696546	322	RP11-259G18.3	2280	intergenic	6.114	NA	5	5	Yes	Yes	Yes
rs2732681	17	44340328	A	C	0.2465	1.3620721866e-17	0.927255	rs2696546	322	RP11-259G18.3	2355	intergenic	6.21	NA	5	5	Yes	Yes	Yes
rs2266456	17	44340506	C	G	0.2485	4.72302326669e-17	0.91885	rs2696546	322	RP11-259G18.3	2533	intergenic	4.845	NA	5	5	Yes	Yes	Yes
rs2266455	17	44340525	A	C	0.2485	7.1077994832e-17	0.91885	rs2696546	322	RP11-259G18.3	2552	intergenic	6.385	NA	5	5	Yes	Yes	Yes
rs62071565	17	44340942	T	C	0.2495	1.8185169446e-17	0.914604	rs2696546	322	RP11-259G18.3	2969	intergenic	0.96	NA	5	5	Yes	Yes	Yes
rs2458211	17	44341609	T	C	0.2087	2.48132188126e-14	0.821027	rs2696546	322	RP11-259G18.1	2793	intergenic	3.918	NA	2	7	Yes	Yes	Yes
rs2668711	17	44341627	G	T	0.2087	2.48132188126e-14	0.821027	rs2696546	322	RP11-259G18.1	2775	intergenic	4.016	NA	2	7	Yes	Yes	Yes
rs2732679	17	44341870	A	C	0.2078	7.04202667514e-14	0.828017	rs2696546	322	RP11-259G18.1	2532	intergenic	5.617	NA	2	7	Yes	Yes	Yes
rs2732677	17	44342123	G	C	0.3588	5.88737838991e-14	0.899709	rs2696558	322	RP11-259G18.1	2279	intergenic	4.366	4	2	7	Yes	Yes	Yes
rs2696437	17	44342327	T	G	0.2485	8.10041621738e-18	0.91885	rs2696546	322	RP11-259G18.1	2075	intergenic	9.083	NA	2	7	Yes	Yes	Yes
rs4988900	17	44342378	G	A	0.4006	5.88367799007e-07	0.793934	rs41543317	322	RP11-259G18.1	2024	intergenic	0.733	2b	2	7	Yes	Yes	Yes
rs2732676	17	44342404	A	C	0.2107	4.05842783534e-14	0.819132	rs2696546	322	RP11-259G18.1	1998	intergenic	4.945	NA	2	7	Yes	Yes	Yes
rs2668713	17	44342513	T	C	0.2097	3.25854841491e-14	0.826048	rs2696546	322	RP11-259G18.1	1889	intergenic	2.726	4	2	7	Yes	Yes	Yes
rs2429440	17	44342563	A	G	0.2097	3.25854841491e-14	0.826048	rs2696546	322	RP11-259G18.1	1839	intergenic	2.5	NA	2	7	Yes	Yes	Yes
rs62071573	17	44342994	C	T	0.2485	3.56562642034e-17	0.91885	rs2696546	322	RP11-259G18.1	1408	intergenic	3.622	7	5	5	Yes	Yes	Yes
rs2942172	17	44343084	T	G	0.2097	2.39320723237e-14	0.826048	rs2696546	322	RP11-259G18.1	1318	intergenic	5.706	NA	5	7	Yes	Yes	Yes
rs2950705	17	44343121	A	G	0.2386	2.44148597886e-17	0.926477	rs2696546	322	RP11-259G18.1	1281	intergenic	5.617	NA	5	7	Yes	Yes	Yes
rs34200189	17	44343125	C	T	0.2475	2.98049046936e-17	0.923217	rs2696546	322	RP11-259G18.1	1277	intergenic	4.223	NA	5	7	Yes	Yes	Yes
rs2950704	17	44343192	G	A	0.2117	1.10747378628e-13	0.8362	rs2696546	322	RP11-259G18.1	1210	intergenic	3.845	NA	5	7	Yes	Yes	Yes
rs34782243	17	44343282	G	A	0.2594	4.98309472077e-17	0.895557	rs2696546	322	RP11-259G18.1	1120	intergenic	5.597	NA	1	7	Yes	Yes	Yes
rs2668714	17	44343291	C	G	0.2594	4.98309472077e-17	0.895557	rs2696546	322	RP11-259G18.1	1111	intergenic	2.647	NA	1	7	Yes	Yes	Yes
rs2668715	17	44343304	T	A	0.2594	4.86860072176e-17	0.895557	rs2696546	322	RP11-259G18.1	1098	intergenic	5.227	NA	1	7	Yes	Yes	Yes
rs2696694	17	44343370	G	C	0.3579	3.13262317142e-14	0.912104	rs2696558	322	RP11-259G18.1	1032	intergenic	4.824	4	1	7	Yes	Yes	Yes
rs2668716	17	44343371	G	A	0.2475	4.39042945308e-17	0.923217	rs2696546	322	RP11-259G18.1	1031	intergenic	5.643	NA	1	7	Yes	Yes	Yes
rs2668717	17	44343392	G	A	0.2097	1.17995320362e-14	0.826048	rs2696546	322	RP11-259G18.1	1010	intergenic	5.431	NA	1	7	Yes	Yes	Yes
rs2696692	17	44343719	C	T	0.2455	1.06309629194e-16	0.932331	rs2696546	322	RP11-259G18.1	683	upstream	7.364	NA	1	2	Yes	Yes	Yes
rs2532345	17	44343902	G	A	0.3002	5.19284571224e-12	0.734076	rs2732716	322	RP11-259G18.1	500	upstream	15.32	NA	1	2		Yes	Yes
rs2532344	17	44343930	A	G	0.2455	5.49161950874e-17	0.932331	rs2696546	322	RP11-259G18.1	472	upstream	12.08	NA	1	2	Yes	Yes	Yes
rs2532343	17	44344097	G	C	0.2505	1.47931677478e-17	0.911234	rs2696546	322	RP11-259G18.1	305	upstream	13.25	4	1	1	Yes	Yes	Yes
rs2696690	17	44344178	T	G	0.2545	2.41053061022e-17	0.896041	rs2696546	322	RP11-259G18.1	224	upstream	11.17	NA	1	1	Yes	Yes	Yes
rs2458213	17	44344219	C	T	0.2087	6.93067184925e-16	0.817215	rs2696546	322	RP11-259G18.1	183	upstream	12.3	NA	1	1	Yes	Yes	Yes
rs2458214	17	44344222	C	G	0.2087	6.93067184925e-16	0.817215	rs2696546	322	RP11-259G18.1	180	upstream	10.22	NA	1	1	Yes	Yes	Yes
rs112535292	17	44344300	G	T	0.2604	9.36889100626e-17	0.884129	rs2696546	322	RP11-259G18.1	102	upstream	5.91	NA	1	1	Yes	Yes	Yes
rs112534607	17	44344376	G	A	0.2584	2.42939599544e-16	0.901113	rs2696546	322	RP11-259G18.1	26	upstream	6.929	4	1	1	Yes	Yes	Yes
rs111413387	17	44344409	A	C	0.2575	1.3806486728e-16	0.9045	rs2696546	322	RP11-259G18.1	0	ncRNA_exonic	11.22	4	1	1	Yes	Yes	Yes
rs62071575	17	44344456	T	C	0.2575	1.1489000326e-16	0.9045	rs2696546	322	RP11-259G18.1	0	ncRNA_exonic	12.44	NA	1	1	Yes	Yes	Yes
rs111854089	17	44344541	C	A	0.2008	7.87452973599e-14	0.793909	rs2696546	322	RP11-259G18.1	0	ncRNA_exonic	8.849	2b	1	1	Yes	Yes	Yes
rs113830390	17	44344552	C	T	0.2018	3.93230061668e-13	0.786866	rs2696546	322	RP11-259G18.1	0	ncRNA_exonic	10.91	4	1	1	Yes	Yes	Yes
rs117995241	17	44344595	G	T	0.2018	6.74148021274e-14	0.797407	rs2696546	322	RP11-259G18.1	0	ncRNA_exonic	9.477	4	1	1	Yes	Yes	Yes
rs117629202	17	44344596	C	A	0.2018	6.86749570013e-14	0.797407	rs2696546	322	RP11-259G18.1	0	ncRNA_exonic	9.691	4	1	1	Yes	Yes	Yes
rs2732649	17	44344810	T	G	0.2396	6.11325690798e-17	0.973702	rs2696546	322	RP11-259G18.1	0	ncRNA_exonic	14.22	4	1	2	Yes	Yes	Yes
rs76934998	17	44344822	G	A	0.2008	8.73963201546e-14	0.793909	rs2696546	322	RP11-259G18.1	0	ncRNA_exonic	11.67	4	1	2	Yes	Yes	Yes
rs74358353	17	44344858	A	G	0.2008	8.73963201546e-14	0.793909	rs2696546	322	RP11-259G18.1	0	ncRNA_exonic	14.83	4	1	2	Yes	Yes	Yes
rs74652075	17	44344926	A	G	0.2008	6.68586684252e-14	0.793909	rs2696546	322	RP11-259G18.1	0	ncRNA_intronic	9.836	4	1	2	Yes	Yes	Yes
rs77568881	17	44344970	T	C	0.2008	6.68586684252e-14	0.793909	rs2696546	322	RP11-259G18.1	0	ncRNA_intronic	9.525	4	1	2	Yes	Yes	Yes
rs2732650	17	44344988	C	G	0.2406	3.08007947712e-17	0.957571	rs2696546	322	RP11-259G18.1	0	ncRNA_intronic	7.204	4	1	2	Yes	Yes	Yes
rs2668719	17	44345090	C	A	0.2008	7.75456651583e-14	0.793909	rs2696546	322	RP11-259G18.1	0	ncRNA_intronic	4.319	1b	1	2	Yes	Yes	Yes
rs2732652	17	44345114	C	T	0.2008	7.75456651583e-14	0.793909	rs2696546	322	RP11-259G18.1	0	ncRNA_intronic	8.651	2b	1	2	Yes	Yes	Yes
rs2532341	17	44345428	G	A	0.2972	1.5780945305e-12	0.725986	rs2732716	322	RP11-259G18.1	0	ncRNA_intronic	0.819	NA	1	15		Yes	Yes
rs2532340	17	44345653	A	G	0.2406	6.4520238514e-17	0.968202	rs2696546	322	RP11-259G18.1	0	ncRNA_intronic	5.879	NA	1	15	Yes	Yes	Yes
rs2532339	17	44345668	A	G	0.2107	2.75937913953e-14	0.843167	rs2696546	322	RP11-259G18.1	0	ncRNA_intronic	5.958	NA	1	15	Yes	Yes	Yes
rs2532338	17	44346039	A	G	0.2117	1.01241230985e-14	0.84829	rs2696546	322	RP11-259G18.1	0	ncRNA_exonic	10.87	NA	1	15	Yes	Yes	Yes
rs2696561	17	44346393	C	G	0.2127	2.45641148514e-14	0.85345	rs2696546	322	RP11-259G18.1	332	downstream	14.31	1f	5	15	Yes	Yes	Yes
rs77488920	17	44346589	G	A	0.2008	1.83895638399e-14	0.793909	rs2696546	322	RP11-259G18.1	528	downstream	0.464	6	5	15	Yes	Yes	Yes
rs77718275	17	44346610	A	G	0.2008	2.75234890608e-14	0.793909	rs2696546	322	RP11-259G18.1	549	downstream	8.465	NA	5	15	Yes	Yes	Yes
rs79799114	17	44346666	G	A	0.2008	2.518993939e-14	0.793909	rs2696546	322	RP11-259G18.1	605	downstream	1.514	NA	5	15	Yes	Yes	Yes
rs2696559	17	44346674	T	C	0.2256	8.24794073027e-17	0.902795	rs2696546	322	RP11-259G18.1	613	downstream	4.556	NA	5	15	Yes	Yes	Yes
rs77082329	17	44346690	C	G	0.2008	2.68114527658e-14	0.793909	rs2696546	322	RP11-259G18.1	629	downstream	0.066	NA	5	15	Yes	Yes	Yes
rs79497544	17	44346751	T	G	0.2008	1.37089526128e-14	0.793909	rs2696546	322	RP11-259G18.1	690	downstream	4.718	NA	5	15	Yes	Yes	Yes
rs62071576	17	44346829	C	T	0.2008	1.47114577045e-14	0.793909	rs2696546	322	RP11-259G18.1	768	downstream	0.594	7	5	15	Yes	Yes	Yes
rs2696558	17	44346951	T	A	0.3519	3.35193918338e-16	1	rs2696558	322	RP11-259G18.1	890	downstream	0.555	1f	5	15	Yes	Yes	Yes
rs2458216	17	44346962	C	T	0.2008	1.16479617619e-14	0.793909	rs2696546	322	RP11-259G18.1	901	downstream	0.545	1f	5	15	Yes	Yes	Yes
rs2532335	17	44347097	A	G	0.2008	1.38997062243e-14	0.793909	rs2696546	322	RP11-259G18.1	1036	intergenic	9.009	NA	5	15	Yes	Yes	Yes
rs2532334	17	44347109	A	G	0.2008	1.28755889006e-14	0.793909	rs2696546	322	RP11-259G18.1	1048	intergenic	12.36	NA	5	15	Yes	Yes	Yes
rs2732656	17	44347165	T	C	0.2078	1.73233505081e-14	0.816042	rs2696546	322	RP11-259G18.1	1104	intergenic	12.53	NA	5	15	Yes	Yes	Yes
rs2696557	17	44347218	C	A	0.2386	2.14423059017e-17	0.968551	rs2696546	322	RP11-259G18.1	1157	intergenic	9.004	NA	5	15	Yes	Yes	Yes
rs2532333	17	44347557	G	A	0.2008	1.48446944811e-14	0.793909	rs2696546	322	RP11-259G18.1	1496	intergenic	4.421	NA	5	15	Yes	Yes	Yes
rs2696556	17	44347561	T	C	0.2008	1.48446944811e-14	0.793909	rs2696546	322	RP11-259G18.1	1500	intergenic	2.441	NA	5	15	Yes	Yes	Yes
rs2668724	17	44347638	C	T	0.2445	4.48083500699e-16	0.937441	rs2696546	322	RP11-259G18.1	1577	intergenic	4.324	NA	5	15	Yes	Yes	Yes
rs2732657	17	44348013	A	G	0.2008	1.88797127753e-14	0.793909	rs2696546	322	RP11-259G18.1	1952	intergenic	0.895	NA	5	15	Yes	Yes	Yes
rs2429439	17	44348221	A	G	0.2445	1.51509225918e-17	0.937441	rs2696546	322	RP11-259G18.1	2160	intergenic	4.304	NA	5	15	Yes	Yes	Yes
rs2429438	17	44348265	G	C	0.2435	2.97191537475e-18	0.942258	rs2696546	322	RP11-259G18.1	2204	intergenic	2.14	6	5	15	Yes	Yes	Yes
rs2950693	17	44348356	T	A	0.2008	2.61772622754e-14	0.793909	rs2696546	322	RP11-259G18.1	2295	intergenic	9.345	6	5	15	Yes	Yes	Yes
rs2696555	17	44348370	A	G	0.2425	1.00116154199e-17	0.947215	rs2696546	322	RP11-259G18.1	2309	intergenic	2.885	NA	5	15	Yes	Yes	Yes
rs2950692	17	44348387	A	G	0.2008	3.11014661484e-14	0.793909	rs2696546	322	RP11-259G18.1	2326	intergenic	1.05	NA	5	15	Yes	Yes	Yes
rs2732713	17	44348593	A	G	0.2425	4.95966265386e-18	0.968186	rs2696546	322	RP11-259G18.1	2532	intergenic	0.224	NA	5	15	Yes	Yes	Yes
rs113056783	17	44348616	C	T	0.2008	3.18800154517e-14	0.793909	rs2696546	322	RP11-259G18.1	2555	intergenic	0.159	7	5	15	Yes	Yes	Yes
rs112665297	17	44348634	T	C	0.1998	7.34121324096e-13	0.789174	rs2696546	322	RP11-259G18.1	2573	intergenic	5.272	6	5	15	Yes	Yes	Yes
rs2942174	17	44348753	T	C	0.2018	5.00036898473e-13	0.797407	rs2696546	322	RP11-259G18.1	2692	intergenic	1.534	NA	5	15	Yes	Yes	Yes
rs2950691	17	44348768	A	G	0.2008	3.18800154517e-14	0.793909	rs2696546	322	RP11-259G18.1	2707	intergenic	5.375	NA	5	15	Yes	Yes	Yes
rs2942175	17	44348825	C	G	0.2008	3.42228104532e-14	0.793909	rs2696546	322	RP11-259G18.1	2764	intergenic	3.926	7	5	15	Yes	Yes	Yes
rs2942176	17	44348848	G	A	0.2008	3.42228104532e-14	0.793909	rs2696546	322	RP11-259G18.1	2787	intergenic	2.783	7	5	15	Yes	Yes	Yes
rs2732712	17	44348932	T	G	0.2485	2.8078797271e-17	0.939501	rs2696546	322	RP11-259G18.1	2871	intergenic	4.234	NA	5	15	Yes	Yes	Yes
rs2942177	17	44348987	G	A	0.2008	3.61551659644e-14	0.793909	rs2696546	322	RP11-259G18.1	2926	intergenic	6.826	7	5	15	Yes	Yes	Yes
rs78570732	17	44349080	C	G	0.2008	3.36869024031e-14	0.793909	rs2696546	322	RP11-259G18.1	3019	intergenic	14.07	7	5	15	Yes	Yes	Yes
rs62071595	17	44349167	G	A	0.2008	2.81957943241e-13	0.793909	rs2696546	322	ARL17B	2982	intergenic	0.174	7	5	15	Yes	Yes	Yes
rs62071596	17	44349169	T	C	0.2008	2.81957943241e-13	0.793909	rs2696546	322	ARL17B	2980	intergenic	4.431	7	5	15	Yes	Yes	Yes
rs2696551	17	44349234	C	T	0.2127	1.0190462606e-14	0.85345	rs2696546	322	ARL17B	2915	intergenic	4.295	NA	5	15	Yes	Yes	Yes
rs2469944	17	44349283	T	C	0.2008	1.96361308648e-14	0.793909	rs2696546	322	ARL17B	2866	intergenic	0.301	NA	5	15	Yes	Yes	Yes
rs2696550	17	44349290	C	G	0.2127	1.1247982494e-14	0.85345	rs2696546	322	ARL17B	2859	intergenic	3.692	6	5	15	Yes	Yes	Yes
rs2469943	17	44349347	C	G	0.2008	1.96361308648e-14	0.793909	rs2696546	322	ARL17B	2802	intergenic	6.084	7	5	15	Yes	Yes	Yes
rs2696549	17	44349372	C	A	0.2107	1.37276333091e-15	0.843167	rs2696546	322	ARL17B	2777	intergenic	4.081	NA	5	15	Yes	Yes	Yes
rs2469942	17	44349380	C	G	0.2008	1.96361308648e-14	0.793909	rs2696546	322	ARL17B	2769	intergenic	0.164	NA	5	15	Yes	Yes	Yes
rs2262140	17	44349736	C	T	0.2008	2.44738571979e-14	0.793909	rs2696546	322	ARL17B	2413	intergenic	12.68	7	5	15	Yes	Yes	Yes
rs2469941	17	44349744	A	G	0.2008	2.44738571979e-14	0.793909	rs2696546	322	ARL17B	2405	intergenic	12.75	NA	5	15	Yes	Yes	Yes
rs2532330	17	44349867	G	A	0.2425	2.89254855857e-17	0.968186	rs2696546	322	ARL17B	2282	intergenic	0.846	NA	5	15	Yes	Yes	Yes
rs2261016	17	44349899	G	A	0.2008	2.46463564378e-14	0.793909	rs2696546	322	ARL17B	2250	intergenic	4.323	NA	5	15	Yes	Yes	Yes
rs2532329	17	44350090	G	A	0.2515	5.04673783353e-17	0.926866	rs2696546	322	ARL17B	2059	intergenic	3.086	NA	5	15	Yes	Yes	Yes
rs2668611	17	44350125	C	T	0.2008	2.13538603621e-14	0.793909	rs2696546	322	ARL17B	2024	intergenic	12.63	7	5	15	Yes	Yes	Yes
rs2668612	17	44350203	A	G	0.2008	2.13538603621e-14	0.793909	rs2696546	322	ARL17B	1946	intergenic	11.38	NA	5	15	Yes	Yes	Yes
rs2668613	17	44350217	A	G	0.2008	1.96679578733e-14	0.793909	rs2696546	322	ARL17B	1932	intergenic	12.83	NA	5	15	Yes	Yes	Yes
rs2668614	17	44350310	G	A	0.2008	2.13538603621e-14	0.793909	rs2696546	322	ARL17B	1839	intergenic	9.118	7	5	15	Yes	Yes	Yes
rs2696547	17	44350395	G	C	0.2127	2.7332060793e-14	0.85345	rs2696546	322	ARL17B	1754	intergenic	12.5	7	5	15	Yes	Yes	Yes
rs2668615	17	44350460	A	G	0.2008	1.92174225719e-14	0.793909	rs2696546	322	ARL17B	1689	intergenic	10.44	NA	5	15	Yes	Yes	Yes
rs2262144	17	44350511	A	G	0.2008	2.17297540604e-14	0.793909	rs2696546	322	ARL17B	1638	intergenic	12.62	6	5	15	Yes	Yes	Yes
rs2732710	17	44350527	T	A	0.2008	1.24045047049e-14	0.793909	rs2696546	322	ARL17B	1622	intergenic	13.76	6	5	15	Yes	Yes	Yes
rs2668616	17	44350662	G	C	0.2008	1.23252148634e-14	0.793909	rs2696546	322	ARL17B	1487	intergenic	6.874	NA	5	15	Yes	Yes	Yes
rs2696546	17	44350919	A	C	0.2445	4.37830993112e-19	1	rs2696546	322	ARL17B	1230	intergenic	7.354	NA	5	15	Yes	Yes	Yes
rs2732709	17	44351007	T	C	0.2008	1.23252148634e-14	0.793909	rs2696546	322	ARL17B	1142	intergenic	12.1	NA	5	15	Yes	Yes	Yes
rs2696545	17	44351087	T	C	0.2117	8.28456412524e-17	0.84829	rs2696546	322	ARL17B	1062	intergenic	0.92	NA	5	15	Yes	Yes	Yes
rs2532328	17	44351249	C	A	0.2008	1.23252148634e-14	0.793909	rs2696546	322	ARL17B	900	downstream	2.611	NA	5	15	Yes	Yes	Yes
rs2668617	17	44351285	A	G	0.2406	5.55474001768e-17	0.968202	rs2696546	322	ARL17B	864	downstream	3.275	NA	5	15	Yes	Yes	Yes
rs2732708	17	44351387	C	T	0.2425	5.48573433546e-17	0.968186	rs2696546	322	ARL17B	762	downstream	11.8	NA	5	15	Yes	Yes	Yes
rs2696543	17	44351452	T	C	0.2018	1.54322772907e-14	0.786866	rs2696546	322	ARL17B	697	downstream	0.939	NA	5	15	Yes	Yes	Yes
rs2696542	17	44351533	A	G	0.2425	6.4517157761e-18	0.947464	rs2696546	322	ARL17B	616	downstream	13.71	NA	5	15	Yes	Yes	Yes
rs2668618	17	44351578	T	C	0.2008	1.54322772907e-14	0.793909	rs2696546	322	ARL17B	571	downstream	14.13	NA	5	15	Yes	Yes	Yes
rs2732707	17	44351600	C	T	0.2127	1.48913497975e-16	0.85345	rs2696546	322	ARL17B	549	downstream	13.97	NA	5	15	Yes	Yes	Yes
rs2732706	17	44351686	C	T	0.2445	2.55035531073e-17	0.937441	rs2696546	322	ARL17B	463	downstream	12.36	NA	5	15	Yes	Yes	Yes
rs2469940	17	44351731	T	G	0.2008	1.54322772907e-14	0.793909	rs2696546	322	ARL17B	418	downstream	13.67	NA	5	15	Yes	Yes	Yes
rs2469939	17	44351739	G	A	0.2008	1.54322772907e-14	0.793909	rs2696546	322	ARL17B	410	downstream	13.76	4	5	15	Yes	Yes	Yes
rs2668621	17	44351858	T	G	0.2008	2.01585935496e-14	0.793909	rs2696546	322	ARL17B	291	downstream	14.55	NA	5	15	Yes	Yes	Yes
rs2732705	17	44351929	T	G	0.2435	4.14398244902e-17	0.952631	rs2696546	322	ARL17B	220	downstream	11.74	NA	5	15	Yes	Yes	Yes
rs2668622	17	44352131	G	T	0.2515	5.1115192863e-17	0.914839	rs2696546	322	ARL17B	18	downstream	11.28	6	5	15	Yes	Yes	Yes
rs2668623	17	44352361	C	T	0.2475	3.39316055544e-17	0.933842	rs2696546	322	ARL17B	0	UTR3	0.914	NA	5	15	Yes	Yes	Yes
rs2696537	17	44352621	A	G	0.2425	3.10300954166e-17	0.957672	rs2696546	322	ARL17B	0	UTR3	11.73	NA	5	15	Yes	Yes	Yes
rs36039990	17	44352639	G	A	0.2416	3.47021852348e-17	0.962861	rs2696546	322	ARL17B	0	UTR3	10.78	NA	5	15	Yes	Yes	Yes
rs2668624	17	44352872	A	G	0.2406	4.35950726618e-17	0.957571	rs2696546	322	ARL17B	0	intronic	12.09	NA	5	15	Yes	Yes	Yes
rs2668625	17	44352970	C	A	0.2008	2.82805178602e-13	0.793909	rs2696546	322	ARL17B	0	intronic	12	NA	5	15	Yes	Yes	Yes
rs2732704	17	44353114	T	C	0.2008	2.84836355927e-13	0.793909	rs2696546	322	ARL17B	0	intronic	7.875	NA	5	15	Yes	Yes	Yes
rs2668626	17	44353175	T	C	0.2008	2.84836355927e-13	0.793909	rs2696546	322	ARL17B	0	intronic	6.011	1f	5	15	Yes	Yes	Yes
rs2458217	17	44353206	T	C	0.2008	2.84836355927e-13	0.793909	rs2696546	322	ARL17B	0	intronic	13.02	5	5	15	Yes	Yes	Yes
rs78480705	17	44353262	T	C	0.2247	1.70906086534e-16	0.8978	rs2696546	322	ARL17B	0	intronic	11.43	NA	5	15	Yes	Yes	Yes
rs55843305	17	44353318	G	A	0.2008	3.65824781304e-13	0.793909	rs2696546	322	ARL17B	0	intronic	3.699	NA	5	15	Yes	Yes	Yes
rs56284313	17	44353320	G	A	0.2008	2.87825167067e-13	0.793909	rs2696546	322	ARL17B	0	intronic	0.32	NA	5	15	Yes	Yes	Yes
rs55705096	17	44353343	G	A	0.2008	2.87825167067e-13	0.793909	rs2696546	322	ARL17B	0	intronic	0.403	NA	5	15	Yes	Yes	Yes
rs56026531	17	44353344	C	A	0.2008	2.87825167067e-13	0.793909	rs2696546	322	ARL17B	0	intronic	3.588	NA	5	15	Yes	Yes	Yes
rs36050210	17	44353414	A	G	0.2435	2.61474910004e-17	0.942258	rs2696546	322	ARL17B	0	intronic	4.277	6	5	15	Yes	Yes	Yes
rs55964807	17	44353505	C	T	0.2008	2.87825167067e-13	0.793909	rs2696546	322	ARL17B	0	intronic	4.03	NA	5	15	Yes	Yes	Yes
rs2668627	17	44353693	T	C	0.2465	4.0875893793e-17	0.928209	rs2696546	322	ARL17B	0	intronic	12.99	1f	5	15	Yes	Yes	Yes
rs2732702	17	44353728	T	G	0.2465	8.47205564933e-18	0.928209	rs2696546	322	ARL17B	0	intronic	6.03	NA	5	15	Yes	Yes	Yes
rs2668628	17	44353885	G	A	0.2445	4.46473423248e-17	0.937441	rs2696546	322	ARL17B	0	intronic	13.08	NA	5	15	Yes	Yes	Yes
rs2732701	17	44354103	A	G	0.2435	4.59853450884e-17	0.942258	rs2696546	322	ARL17B	0	intronic	2.029	NA	5	15	Yes	Yes	Yes
rs2668629	17	44354231	A	G	0.2416	2.30278764861e-17	0.952318	rs2696546	322	ARL17B	0	intronic	0.34	NA	5	15	Yes	Yes	Yes
rs2261201	17	44354549	C	G	0.2535	1.30439382122e-16	0.899684	rs2696546	322	ARL17B	0	intronic	2.08	NA	5	15	Yes	Yes	Yes
rs2668630	17	44354587	A	G	0.2028	1.04923542792e-12	0.801002	rs2696546	322	ARL17B	0	intronic	5.284	NA	5	15	Yes	Yes	Yes
rs2696534	17	44355162	A	G	0.2316	2.30330032903e-16	0.933695	rs2696546	322	ARL17B	0	intronic	0.341	NA	5	15	Yes	Yes	Yes
rs112082260	17	44355303	T	C	0.2386	2.29437074193e-16	0.968551	rs2696546	322	ARL17B	0	intronic	5.293	5	5	15	Yes	Yes	Yes
rs371894855	17	44355304	G	T	0.2117	1.25624777776e-14	0.84829	rs2696546	322	ARL17B	0	intronic	0.216	5	5	15	Yes	Yes	Yes
rs2696533	17	44355343	T	C	0.2416	2.32874965127e-16	0.952318	rs2696546	322	ARL17B	0	intronic	5.806	NA	5	15	Yes	Yes	Yes
rs2696532	17	44355602	A	G	0.2366	4.41285704821e-17	0.958372	rs2696546	322	ARL17B	0	intronic	0.835	NA	5	15	Yes	Yes	Yes
rs2696530	17	44355714	A	G	0.2376	2.70109476161e-17	0.963308	rs2696546	322	ARL17B	0	intronic	6.712	NA	5	15	Yes	Yes	Yes
rs74807476	17	44355726	T	A	0.2386	2.21624061876e-17	0.947124	rs2696546	322	ARL17B	0	intronic	0.336	7	5	15	Yes	Yes	Yes
rs113677423	17	44355750	C	T	0.2376	3.79612598883e-16	0.963308	rs2696546	322	ARL17B	0	intronic	4.068	6	5	15	Yes	Yes	Yes
rs62071628	17	44356058	G	A	0.4016	4.59453580992e-07	0.791649	rs41543317	322	ARL17B	0	intronic	1.187	6	5	15	Yes	Yes	Yes
rs2696524	17	44356793	A	G	0.2386	3.44604656016e-17	0.968551	rs2696546	322	ARL17B	0	intronic	1.454	NA	5	15	Yes	Yes	Yes
rs2696522	17	44356890	T	C	0.2386	2.27388202608e-16	0.968551	rs2696546	322	ARL17B	0	intronic	3.691	NA	5	15	Yes	Yes	Yes
rs78569719	17	44356949	T	C	0.2386	3.71337561894e-17	0.968551	rs2696546	322	ARL17B	0	intronic	4.168	NA	5	15	Yes	Yes	Yes
rs17588637	17	44357297	G	T	0.2386	1.09507564447e-15	0.968551	rs2696546	322	ARL17B	0	intronic	4.732	NA	2	15	Yes	Yes	Yes
rs17665188	17	44357351	T	C	0.2386	3.86948887297e-17	0.968551	rs2696546	322	ARL17B	0	intronic	7.502	NA	2	15	Yes	Yes	Yes
rs74839514	17	44357453	G	T	0.2386	1.12009139277e-15	0.968551	rs2696546	322	ARL17B	0	intronic	0.445	NA	5	15	Yes	Yes	Yes
rs2696519	17	44357777	C	T	0.2386	8.02153704962e-16	0.968551	rs2696546	322	ARL17B	0	intronic	9.97	NA	5	15	Yes	Yes	Yes
rs2696516	17	44358107	G	T	0.2396	1.52201083096e-14	0.952371	rs2696546	322	ARL17B	0	intronic	0.896	NA	5	15	Yes	Yes	Yes
rs2696515	17	44358109	A	T	0.2396	2.82965805213e-15	0.952371	rs2696546	322	ARL17B	0	intronic	5.959	7	5	15	Yes	Yes	Yes
rs2532322	17	44358428	G	A	0.2356	9.19090977151e-16	0.952924	rs2696546	322	ARL17B	0	intronic	4.241	NA	5	15	Yes	Yes	Yes
rs2532321	17	44358561	G	A	0.2336	1.76229226275e-16	0.942675	rs2696546	322	ARL17B	0	intronic	3.025	NA	5	15	Yes	Yes	Yes
rs2696514	17	44358562	C	T	0.2336	1.76229226275e-16	0.942675	rs2696546	322	ARL17B	0	intronic	2.869	NA	5	15	Yes	Yes	Yes
rs79523636	17	44359499	C	T	0.2386	1.32202260395e-15	0.968551	rs2696546	322	ARL17B	0	intronic	3.476	7	5	15	Yes	Yes	Yes
rs192856660	17	44359779	G	T	0.2435	1.6157614948e-15	0.952066	rs2696546	322	ARL17B	0	intronic	2.844	6	5	15	Yes	Yes	Yes
rs184837332	17	44359783	G	T	0.2376	9.79194440429e-15	0.952571	rs2696546	322	ARL17B	0	intronic	3.329	6	5	15	Yes	Yes	Yes
rs373695612	17	44360349	A	G	0.2276	4.97142164745e-15	0.912712	rs2696546	322	ARL17B	0	intronic	0.025	6	5	15	Yes	Yes	Yes
rs2732623	17	44361007	T	G	0.2207	5.24618161224e-13	0.884089	rs2696546	322	ARL17B	0	intronic	10.77	NA	5	15	Yes	Yes	Yes
rs2696511	17	44361075	C	G	0.2475	1.70252569692e-14	0.923785	rs2696546	322	ARL17B	0	intronic	2.045	NA	5	15	Yes	Yes	Yes
rs2696510	17	44361337	G	T	0.2435	1.90096222716e-15	0.942258	rs2696546	322	ARL17B	0	intronic	1.079	6	5	15	Yes	Yes	Yes
rs2458218	17	44361383	T	C	0.2286	4.87404515961e-14	0.91947	rs2696546	322	ARL17B	0	intronic	5.341	6	5	15	Yes	Yes	Yes
rs2696506	17	44362355	A	G	0.2266	3.84442910555e-15	0.90783	rs2696546	322	ARL17B	0	intronic	0.39	NA	5	15	Yes	Yes	Yes
rs2089713	17	44362552	C	T	0.2425	1.33512128658e-14	0.957672	rs2696546	322	ARL17B	0	intronic	2.23	NA	5	15	Yes	Yes	Yes
rs2696504	17	44362633	G	T	0.2286	3.38960739978e-14	0.908326	rs2696546	322	ARL17B	0	intronic	2.265	NA	5	15	Yes	Yes	Yes
rs2732620	17	44362865	A	C	0.2416	2.58345219533e-15	0.952318	rs2696546	322	ARL17B	0	intronic	2.684	NA	5	15	Yes	Yes	Yes
rs62073169	17	44363136	C	G	0.3638	2.27602629235e-12	0.88573	rs2732716	322	ARL17B	0	intronic	0.715	5	5	15		Yes	Yes
rs12939328	17	44363616	A	T	0.1799	2.94169367601e-20	0.981549	rs369533348	322	ARL17B	0	intronic	10.66	6	5	15	Yes	Yes	Yes
rs2696500	17	44363929	C	T	0.2416	2.40749077135e-17	0.952318	rs2696546	322	ARL17B	0	intronic	8.462	NA	5	15	Yes	Yes	Yes
rs2696499	17	44364519	C	G	0.2515	5.90112242938e-16	0.917045	rs2696546	322	ARL17B	0	intronic	8.083	NA	2	15	Yes	Yes	Yes
rs2696497	17	44364649	C	T	0.2445	1.90382759909e-17	0.937441	rs2696546	322	ARL17B	0	intronic	12.59	NA	2	15	Yes	Yes	Yes
rs56157000	17	44364699	C	T	0.2435	3.00996912956e-15	0.941981	rs2696546	322	ARL17B	0	intronic	14.17	NA	2	15	Yes	Yes	Yes
rs2732613	17	44364829	A	C	0.2435	3.34028126326e-15	0.952631	rs2696546	322	ARL17B	0	intronic	10.32	NA	5	15	Yes	Yes	Yes
rs2696495	17	44364864	C	T	0.2425	1.49745606704e-15	0.957672	rs2696546	322	ARL17B	0	intronic	6.397	NA	5	15	Yes	Yes	Yes
rs2696494	17	44365000	C	G	0.2386	8.87907620311e-15	0.957758	rs2696546	322	ARL17B	0	intronic	3.822	7	5	15	Yes	Yes	Yes
rs2532279	17	44365050	G	A	0.2425	3.62627498062e-15	0.947215	rs2696546	322	ARL17B	0	intronic	4.535	NA	1	15	Yes	Yes	Yes
rs2732612	17	44365369	T	C	0.2306	3.08704726804e-14	0.927549	rs2696546	322	ARL17B	0	intronic	5.765	NA	5	15	Yes	Yes	Yes
rs62073172	17	44365374	C	T	0.2306	3.08704726804e-14	0.927549	rs2696546	322	ARL17B	0	intronic	4.524	NA	5	15	Yes	Yes	Yes
rs2732608	17	44365980	A	T	0.2674	2.31813940158e-15	0.866998	rs2696546	322	ARL17B	0	intronic	3.435	7	5	15	Yes	Yes	Yes
rs2696491	17	44365981	A	T	0.2525	1.51349217642e-15	0.894731	rs2696546	322	ARL17B	0	intronic	0.179	NA	5	15	Yes	Yes	Yes
rs2668654	17	44366315	T	C	0.2406	3.21175111791e-15	0.957571	rs2696546	322	ARL17B	0	intronic	3.035	NA	5	15	Yes	Yes	Yes
rs2532250	17	44366410	T	C	0.2416	1.94343121296e-15	0.942056	rs2696546	322	ARL17B	0	intronic	2.003	NA	5	15	Yes	Yes	Yes
rs56130708	17	44366665	C	T	0.2396	1.71275474041e-15	0.952371	rs2696546	322	ARL17B	0	intronic	0.084	NA	4	15	Yes	Yes	Yes
rs2732603	17	44367288	G	C	0.2406	3.28148447611e-15	0.957581	rs2696546	322	ARL17B	0	intronic	3.721	NA	4	15	Yes	Yes	Yes
rs2732602	17	44367453	G	C	0.2386	1.34185566208e-15	0.957758	rs2696546	322	ARL17B	0	intronic	2.892	NA	4	15	Yes	Yes	Yes
rs2668650	17	44367939	G	A	0.2346	7.42864298302e-16	0.947783	rs2696546	322	ARL17B	0	intronic	2.337	NA	4	15	Yes	Yes	Yes
rs2668649	17	44368055	G	C	0.2376	6.45872337764e-15	0.963308	rs2696546	322	ARL17B	0	intronic	2.218	NA	2	15	Yes	Yes	Yes
rs2532426	17	44368404	C	T	0.2366	3.66247018077e-15	0.947417	rs2696546	322	ARL17B	0	intronic	4.208	NA	1	15	Yes	Yes	Yes
rs62073178	17	44368431	C	T	0.2346	4.44585750659e-15	0.937127	rs2696546	322	ARL17B	0	intronic	3.723	4	1	15	Yes	Yes	Yes
rs2532424	17	44368926	C	A	0.2535	1.18855815826e-14	0.791327	rs2696546	322	ARL17B	0	intronic	0.471	NA	2	15	Yes	Yes	Yes
rs2532421	17	44369214	A	C	0.2376	1.07011090165e-14	0.942071	rs2696546	322	ARL17B	0	intronic	4.467	NA	2	15	Yes	Yes	Yes
rs2532420	17	44369224	A	G	0.2376	1.15228452457e-14	0.942071	rs2696546	322	ARL17B	0	intronic	4.947	NA	2	15	Yes	Yes	Yes
rs2469918	17	44369320	C	T	0.2376	1.22455450625e-13	0.941915	rs2696546	322	ARL17B	0	intronic	2.197	NA	2	15	Yes	Yes	Yes
rs62073257	17	44412076	A	G	0.2256	8.45110714584e-15	0.88192	rs2696546	322	ARL17B:LRRC37A	00:00:00	UTR3	10.44	6	5	15	Yes	Yes	Yes
rs4280294	17	44487793	G	C	0.2416	2.9606906975e-17	0.932013	rs2696546	322	NSFP1	0	ncRNA_intronic	3.253	NA	5	15	Yes	Yes	Yes
rs4506940	17	44487794	A	T	0.2416	2.9606906975e-17	0.932013	rs2696546	322	NSFP1	0	ncRNA_intronic	5.094	NA	5	15	Yes	Yes	Yes
rs199491	17	44515243	C	T	0.3449	2.98839583613e-14	0.805452	rs2696546	322	NSFP1	0	ncRNA_intronic	2.259	5	15	15	Yes	Yes	Yes
rs116956554	17	44699851	G	A	0.2197	4.84238224862e-12	0.863863	rs2696546	322	NSF	0	intronic	0.085	6	15	15	Yes	Yes	Yes
rs369268849	17	44708736	A	T	0.2435	2.75178967031e-10	0.715369	rs2696546	322	NSF	0	intronic	0.266	7	5	15	Yes	Yes	Yes
rs201619114	17	44735336	A	T	0.2087	4.62338958239e-15	0.789725	rs369533348	322	NSF	0	intronic	0.085	6	15	15	Yes	Yes	Yes
rs199805751	17	44735337	T	A	0.2087	4.62338958239e-15	0.789725	rs369533348	322	NSF	0	intronic	0.921	6	15	15	Yes	Yes	Yes
rs199470	17	44753025	T	C	0.3777	1.43740425416e-13	1	rs199470	322	NSF	0	intronic	0.834	6	15	15	Yes	Yes	Yes
rs374952396	17	44753643	T	G	0.2734	1.36781743514e-14	0.760197	rs2696546	322	NSF	0	intronic	9.53	7	15	15	Yes	Yes	Yes
rs369332489	17	44753645	G	C	0.2734	1.36781743514e-14	0.760197	rs2696546	322	NSF	0	intronic	9.283	7	15	15	Yes	Yes	Yes
rs141783865	17	44755729	A	C	0.2247	9.20815018554e-15	0.877126	rs2696546	322	NSF	0	intronic	14.08	6	15	15	Yes	Yes	Yes
rs155755	17	44762252	A	G	0.2247	1.23786283727e-14	0.877126	rs2696546	322	NSF	0	intronic	12.99	NA	15	15	Yes	Yes	Yes
rs199461	17	44762589	G	A	0.2555	2.70588049908e-14	0.733633	rs2696546	322	NSF	0	intronic	0.967	7	15	15	Yes	Yes	Yes
rs147382204	17	44768597	T	G	0.334	1.67949267174e-13	0.951568	rs17692129	322	NSF	0	intronic	12.64	6	15	15	Yes	Yes	Yes
rs199441	17	44773783	G	A	0.2306	2.52993183958e-14	0.846102	rs2696546	322	NSF	0	intronic	1.079	5	5	15	Yes	Yes	Yes
rs199440	17	44781030	G	C	0.2028	7.72111223825e-13	0.787569	rs2696546	322	NSF	0	intronic	1.676	NA	5	15	Yes	Yes	Yes
rs200403	17	44781143	A	C	0.2604	6.66789418192e-13	0.715449	rs2696546	322	NSF	0	intronic	0.965	6	5	15	Yes	Yes	Yes
rs199437	17	44786336	T	A	0.2575	6.45845978026e-14	0.726521	rs2696546	322	NSF	0	intronic	1.739	7	4	5	Yes	Yes	Yes	922078	0.922077
rs1378358	17	44787312	C	T	0.2247	1.033361053e-14	0.877126	rs2696546	322	NSF	0	intronic	2.785	NA	4	5	Yes	Yes	Yes	39042.2	0.0390423
rs538628	17	44787313	G	C	0.2247	1.01164460517e-14	0.877126	rs2696546	322	NSF	0	intronic	1.545	6	4	5	Yes	Yes	Yes	987708	0.987707
rs183211	17	44788310	G	A	0.2584	6.07701855726e-14	0.722294	rs2696546	322	NSF	0	intronic	3.679	6	4	5	Yes	Yes	Yes	1054030	1.05403
rs199436	17	44789285	A	G	0.2575	6.45845978026e-14	0.726521	rs2696546	322	NSF	0	intronic	3.542	6	4	5	Yes	Yes	Yes	1010215	1.01022
rs169201	17	44790203	A	G	0.2247	8.05012303152e-15	0.877126	rs2696546	322	NSF	0	intronic	10.01	6	4	5	Yes	Yes	Yes	206298	0.206297
rs199438	17	44791643	G	A	0.2575	6.45845978026e-14	0.726521	rs2696546	322	NSF	0	intronic	1.432	6	4	5	Yes	Yes	Yes	1.0531e+06	1.0531
rs17692129	17	44793283	C	T	0.34	5.27646017197e-15	1	rs17692129	322	NSF	0	intronic	1.397	7	4	5		Yes	Yes	147306	0.147306
rs199439	17	44793503	A	G	0.2247	7.7547679424e-15	0.877126	rs2696546	322	NSF	0	intronic	17.18	6	4	5	Yes	Yes	Yes	728088	0.728087
rs12951057	17	44794558	C	G	0.166	2.89028172685e-18	0.659446	rs369533348	322	NSF	0	intronic	11.17	6	4	5	Yes	Yes	Yes	22291	0.022291
rs142167	17	44795234	A	G	0.2575	6.5173151221e-14	0.726521	rs2696546	322	NSF	0	intronic	3.534	6	4	5	Yes	Yes	Yes	1390640	1.39064
rs199457	17	44795469	C	T	0.2247	8.18007862453e-15	0.877126	rs2696546	322	NSF	0	intronic	0.704	5	4	5	Yes	Yes	Yes	210339	0.210339
rs199456	17	44797919	C	T	0.2247	1.41672275837e-14	0.877126	rs2696546	322	NSF	0	intronic	15.73	1b	4	5	Yes	Yes	Yes	209989	0.209989
rs199455	17	44799216	T	C	0.2614	1.31183286663e-13	0.712885	rs2696546	322	NSF:RPS7P11	00:00:00	ncRNA_exonic	14.25	6	4	5	Yes	Yes	Yes
rs7224296	17	44800046	A	G	0.3022	1.3964915051e-14	0.702175	rs199500	322	NSF	0	intronic	1.307	6	2	5	Yes	Yes	Yes	512548	0.512548
rs199454	17	44800110	A	G	0.2594	1.13370009559e-13	0.718094	rs2696546	322	NSF	0	intronic	4.654	1f	2	5	Yes	Yes	Yes	798878	0.798878
rs199453	17	44800946	C	T	0.2584	8.50487600505e-14	0.722294	rs2696546	322	NSF	0	intronic	5.963	5	4	5	Yes	Yes	Yes	1159175	1.15918
rs199452	17	44801340	C	T	0.2565	1.47309878318e-13	0.72188	rs2696546	322	NSF	0	intronic	0.163	6	4	5	Yes	Yes	Yes	1.10528e+06	1.10528
rs199451	17	44801784	G	A	0.2227	1.31841941839e-14	0.867312	rs2696546	322	NSF	0	intronic	0.104	5	4	5	Yes	Yes	Yes	203391	0.203391
rs35937770	17	44808360	G	A	0.339	6.17680590264e-14	0.979253	rs17692129	322	NSF	0	intronic	6.343	4	4	5		Yes	Yes	108896	0.108896
rs199449	17	44808902	G	A	0.2555	1.0067345601e-13	0.715774	rs2696546	322	NSF	0	intronic	4.584	6	4	5	Yes	Yes	Yes	1.31883e+06	1.31883
rs199448	17	44809001	A	G	0.2227	1.12874742688e-14	0.867312	rs2696546	322	NSF	0	intronic	5.383	6	4	5	Yes	Yes	Yes	198507	0.198507
rs199447	17	44812188	C	T	0.2227	1.08332138984e-14	0.856984	rs2696546	322	NSF	0	intronic	2.564	7	4	5	Yes	Yes	Yes	34530.5	0.0345305
rs199446	17	44813169	A	G	0.2575	1.50442264848e-13	0.707308	rs2696546	322	NSF	0	intronic	2.07	7	5	5	Yes	Yes	Yes	1089705	1.0897
rs199445	17	44817408	C	T	0.2227	7.87545767462e-15	0.867312	rs2696546	322	NSF	0	intronic	2.705	1f	4	5	Yes	Yes	Yes	508700	0.5087
rs199444	17	44818276	T	C	0.2555	7.51305886212e-14	0.715774	rs2696546	322	NSF	0	intronic	0.882	7	4	5	Yes	Yes	Yes	1279730	1.27973
rs199443	17	44819565	C	T	0.2227	7.42705680067e-15	0.867312	rs2696546	322	NSF	0	intronic	5.03	1d	4	5	Yes	Yes	Yes	503202	0.503202
rs17698176	17	44819595	T	G	0.2276	2.968258535e-18	0.624894	rs369533348	322	NSF	0	intronic	2.727	5	4	5	Yes	Yes	Yes	24993.4	0.0249934
rs199442	17	44820122	G	A	0.2555	7.90454917167e-14	0.715774	rs2696546	322	NSF	0	intronic	2.864	1f	2	5	Yes	Yes	Yes	1232050	1.23205
rs199536	17	44820425	C	T	0.2575	1.18778460533e-13	0.707308	rs2696546	322	NSF	0	intronic	4.647	1d	2	5	Yes	Yes	Yes	893475	0.893475
rs199535	17	44822662	A	G	0.2227	7.21382560114e-15	0.867312	rs2696546	322	NSF	0	intronic	12.39	6	4	5	Yes	Yes	Yes	555812	0.555813
rs199534	17	44824213	T	G	0.2227	6.00580983688e-15	0.867312	rs2696546	322	NSF	0	intronic	0.871	6	4	5	Yes	Yes	Yes	196313	0.196313
rs9896243	17	44826056	C	G	0.2256	2.23773250527e-14	0.851532	rs2696546	322	NSF	0	intronic	0.55	1f	4	5	Yes	Yes	Yes	1187235	1.18724
rs199533	17	44828931	G	A	0.2227	1.93441511997e-14	0.867312	rs2696546	322	NSF	0	exonic	11.26	NA	4	4	Yes	Yes	Yes	190297	0.190297
rs199531	17	44830414	T	C	0.2565	2.10816874361e-13	0.711528	rs2696546	322	NSF	0	intronic	4.485	6	4	5	Yes	Yes	Yes	1307260	1.30726
rs35732828	17	44833217	C	A	0.165	8.39936509991e-18	0.654232	rs369533348	322	NSF	0	UTR3	13.54	6	4	4	Yes	Yes	Yes	18301.7	0.0183017
rs9912530	17	44836302	C	T	0.3002	1.33985178995e-14	0.706824	rs199500	322	NSF	1471	intergenic	0.362	4	2	5	Yes	Yes	Yes	672495	0.672495
rs199530	17	44836653	A	G	0.2604	2.09218385029e-13	0.697986	rs2696546	322	NSF	1822	intergenic	1.825	1f	2	5	Yes	Yes	Yes	793605	0.793605
rs199529	17	44837217	A	C	0.2425	2.40390948493e-13	0.778234	rs2696546	322	NSF	2386	intergenic	4.434	6	4	5	Yes	Yes	Yes	1257440	1.25744
rs199528	17	44843136	C	T	0.2207	1.45708061467e-13	0.827238	rs2696546	322	WNT3	0	intronic	0.646	1f	4	5	Yes	Yes	Yes	34152.5	0.0341525
rs199527	17	44843667	A	G	0.2575	8.07268964261e-13	0.69966	rs199500	322	WNT3	0	intronic	10.02	5	4	5	Yes	Yes	Yes	723982	0.723982
rs199526	17	44847707	G	C	0.2366	4.1253310233e-13	0.747113	rs2696546	322	WNT3	0	intronic	4.99	3a	1	12	Yes	Yes	Yes	1.44018e+06	1.44018
rs199525	17	44847834	T	G	0.2207	2.0732859558e-13	0.827238	rs2696546	322	WNT3	0	intronic	6.88	2b	1	12	Yes	Yes	Yes	35109.5	0.0351095
rs3809857	17	44848314	G	T	0.331	6.00840894359e-14	0.939133	rs17692129	322	WNT3	0	intronic	7.728	4	1	11	Yes	Yes	Yes	166442	0.166442
rs199524	17	44848438	T	G	0.2575	2.00356182203e-12	0.69966	rs199500	322	WNT3	0	intronic	9.367	1f	1	1	Yes	Yes	Yes	662505	0.662505
rs199523	17	44848517	A	C	0.2575	2.432248545e-12	0.69966	rs199500	322	WNT3	0	intronic	7.126	4	1	1	Yes	Yes	Yes	694752	0.694752
rs199521	17	44853456	C	G	0.2555	6.78444164596e-12	0.683635	rs199500	322	WNT3	0	intronic	0.496	5	5	14	Yes	Yes	Yes	574068	0.574067
rs199520	17	44853872	A	G	0.2575	5.26121554837e-12	0.69966	rs199500	322	WNT3	0	intronic	10.4	1f	5	14	Yes	Yes	Yes	595292	0.595293
rs199519	17	44853924	A	G	0.2575	7.41053387324e-12	0.69966	rs199500	322	WNT3	0	intronic	0.235	5	5	14	Yes	Yes	Yes	610630	0.61063
rs199518	17	44854580	C	A	0.2575	1.35822090519e-11	0.69966	rs199500	322	WNT3	0	intronic	5.631	5	5	14	Yes	Yes	Yes
rs199517	17	44854587	G	A	0.2575	1.30462388128e-11	0.69966	rs199500	322	WNT3	0	intronic	5.319	5	5	14	Yes	Yes	Yes
rs199516	17	44856485	T	C	0.2207	3.08842568443e-12	0.827238	rs2696546	322	WNT3	0	intronic	5.101	1f	5	14	Yes	Yes	Yes	1433130	1.43313
rs199515	17	44856641	C	G	0.2177	3.14402056614e-12	0.803523	rs2696546	322	WNT3	0	intronic	16.08	1f	5	14	Yes	Yes	Yes	1.34176e+06	1.34176
rs199514	17	44856881	A	G	0.2187	3.75303066847e-12	0.818079	rs2696546	322	WNT3	0	intronic	2.162	1f	1	14	Yes	Yes	Yes	1.29038e+06	1.29038
rs199513	17	44856932	G	A	0.2167	3.75303066847e-12	0.799038	rs2696546	322	WNT3	0	intronic	3.207	1f	1	14	Yes	Yes	Yes	1289485	1.28948
rs199512	17	44857352	C	T	0.2197	3.7440369184e-12	0.822644	rs2696546	322	WNT3	0	intronic	7.839	5	2	14	Yes	Yes	Yes	1279695	1.2797
rs199510	17	44857929	C	A	0.2197	5.34252482545e-12	0.822644	rs2696546	322	WNT3	0	intronic	1.377	6	5	14	Yes	Yes	Yes
rs199509	17	44858728	A	G	0.2197	4.27912328859e-12	0.822644	rs2696546	322	WNT3	0	intronic	4.152	6	5	14	Yes	Yes	Yes	1.40907e+06	1.40907
rs199508	17	44858838	G	C	0.2565	1.62626224464e-11	0.704138	rs199500	322	WNT3	0	intronic	0.604	5	5	14	Yes	Yes	Yes	846752	0.846753
rs199507	17	44858855	G	A	0.2197	4.27912328859e-12	0.822644	rs2696546	322	WNT3	0	intronic	3.286	1f	5	14	Yes	Yes	Yes	1245785	1.24578
rs199506	17	44859031	G	A	0.2197	3.88374877394e-12	0.832774	rs2696546	322	WNT3	0	intronic	5.804	1f	5	14	Yes	Yes	Yes	1269485	1.26948
rs415430	17	44859144	T	C	0.2167	4.2293217438e-12	0.799038	rs2696546	322	WNT3	0	intronic	2.655	NA	5	14	Yes	Yes	Yes	1248100	1.2481
rs430685	17	44859148	C	T	0.2167	4.2293217438e-12	0.799038	rs2696546	322	WNT3	0	intronic	5.372	NA	5	14	Yes	Yes	Yes	1.24786e+06	1.24786
rs199505	17	44859410	G	A	0.2177	2.84451858274e-12	0.803523	rs2696546	322	WNT3	0	intronic	2.453	1f	4	14	Yes	Yes	Yes	1265655	1.26565
rs70602	17	44859715	C	T	0.2177	7.27071608075e-12	0.803523	rs2696546	322	WNT3	0	intronic	4.678	1f	5	14	Yes	Yes	Yes	1.27916e+06	1.27916
rs70600	17	44860021	C	T	0.2177	1.71056326147e-12	0.803523	rs2696546	322	WNT3	0	intronic	0.305	2b	2	14	Yes	Yes	Yes	38812.5	0.0388125
rs199504	17	44861003	T	C	0.2207	1.20969725816e-11	0.817731	rs2696546	322	WNT3	0	intronic	1.171	1f	2	14	Yes	Yes	Yes	1270155	1.27015
rs199503	17	44862162	G	A	0.2197	2.83796907815e-12	0.822644	rs2696546	322	WNT3	0	intronic	0.954	5	5	14	Yes	Yes	Yes
rs199502	17	44862347	G	A	0.2326	8.3189465206e-12	0.726704	rs2696546	322	WNT3	0	intronic	4.014	5	5	14	Yes	Yes	Yes
rs199501	17	44862613	G	A	0.2525	8.70034467031e-11	0.721161	rs199500	322	WNT3	0	intronic	2.299	1f	5	14	Yes	Yes	Yes	679728	0.679728
rs916888	17	44863133	T	C	0.2654	4.18115362237e-13	0.73809	rs199500	322	WNT3	0	intronic	7.991	1f	5	14	Yes	Yes	Yes	547405	0.547405
rs199500	17	44863413	C	T	0.2734	5.33245474583e-11	1	rs199500	322	WNT3	0	intronic	10.93	1f	5	14	Yes	Yes	Yes	420635	0.420635
rs11655598	17	44868094	C	G	0.2535	5.97882135323e-09	1	rs11655598	322	WNT3	0	intronic	0.905	4	2	14		Yes	Yes	482765	0.482765
rs886348	17	44873261	T	C	0.2475	1.34233478388e-07	0.926266	rs11655598	322	WNT3	0	intronic	0.666	4	2	14		Yes	Yes	862025	0.862025
rs11650531	17	44873995	T	C	0.2425	6.67031531838e-08	0.921708	rs11655598	322	WNT3	0	intronic	0.608	5	5	14		Yes	Yes	828782	0.828782
rs3933653	17	44888742	C	T	0.2783	1.70062283248e-08	1	rs3933653	322	WNT3	0	intronic	0.472	5	4	14		Yes	Yes	460382	0.460382
rs8069437	17	44906949	C	T	0.2256	5.87259152332e-07	0.744846	rs3933653	322	WNT3	0	intergenic	0.689	5	5	14		Yes	Yes	673725	0.673725
rs75230966	17	44967530	G	A	0.165	1.69761174781e-08	1	rs75230966	322	WNT9B	3433	intergenic	6.018	2b	5	14		Yes	Yes	25191.5	0.0251915
rs12600562	17	44977040	T	G	0.3728	1.1140470482e-12	0.755496	rs197907	322	RP11-63A1.2	10067	intergenic	7.66	7	5	14				776352	0.776353
rs1638446	17	44981466	T	C	0.337	4.9342714082e-11	0.875305	rs197907	322	RP11-63A1.2	5641	intergenic	10.21	5	5	14				698035	0.698035
rs197907	17	44982081	G	C	0.3091	3.54084231697e-08	1	rs197907	322	RP11-63A1.2	5026	intergenic	4.578	7	5	14				449900	0.4499
rs740616	17	44985765	A	G	0.3688	2.07726972597e-11	0.744916	rs197907	322	RP11-63A1.2	1342	intergenic	20.5	NA	5	14				742928	0.742927
rs79517676	17	44986214	C	T	0.1541	1.23376930917e-08	1	rs79517676	322	RP11-63A1.2	893	downstream	0.349	5	5	14				28512.2	0.0285122
rs8078468	17	44986716	A	G	0.3519	1.85513047461e-11	0.813473	rs197907	322	RP11-63A1.2	391	downstream	1.124	6	5	14				929080	0.92908
rs4461138	17	44987045	G	T	0.3509	5.93427695361e-12	0.808885	rs197907	322	RP11-63A1.2	62	downstream	3.6	6	5	14				976035	0.976035
rs1056116	17	44987261	T	C	0.3519	1.33555029817e-11	0.806237	rs197907	322	RP11-63A1.2	0	ncRNA_exonic	4.382	NA	5	14				909438	0.909438
rs3760374	17	44987422	G	A	0.3519	7.59523362689e-12	0.806237	rs197907	322	RP11-63A1.2	0	ncRNA_exonic	0.33	5	5	14				957335	0.957335
rs12453279	17	44987791	T	G	0.3907	3.21111392737e-12	0.722911	rs4968248	322	RP11-63A1.2	0	ncRNA_intronic	0.619	1f	5	14				648625	0.648625
rs4968246	17	44988604	C	G	0.3787	5.47966877408e-13	0.774692	rs4968248	322	RP11-63A1.2	0	ncRNA_intronic	0.164	7	5	14				685060	0.68506
rs4968247	17	44988703	T	C	0.3499	2.24790422775e-12	0.795308	rs197907	322	RP11-63A1.2	0	ncRNA_intronic	0.571	1f	5	14				1085095	1.08509
rs197911	17	44988768	G	A	0.331	3.60032340256e-11	0.821892	rs197907	322	RP11-63A1.2	0	ncRNA_intronic	1.801	1f	5	14				517760	0.51776
rs197912	17	44989888	T	A	0.3847	1.03476755044e-10	0.808683	rs4968248	322	RP11-63A1.2	1009	intergenic	16.37	1f	5	14				1.02562e+06	1.02562
rs197913	17	44990046	G	C	0.4076	2.97332354273e-14	0.921552	rs4968248	322	RP11-63A1.2	1167	intergenic	10.12	5	5	14				885390	0.88539
rs197915	17	44990522	A	G	0.4185	4.49821596115e-15	0.912708	rs4968248	322	RP11-63A1.2	1643	intergenic	0.179	7	5	15				942958	0.942958
rs12601886	17	44991936	A	G	0.3966	2.34992929881e-13	0.901222	rs4968248	322	RP11-63A1.1	2199	intergenic	2.337	6	5	15				931788	0.931787
rs2920396	17	44991961	G	A	0.3946	2.68957306272e-13	0.893664	rs4968248	322	RP11-63A1.1	2174	intergenic	2.437	7	5	15				407768	0.407768
rs1662594	17	44992737	G	A	0.3946	3.66540012791e-13	0.893664	rs4968248	322	RP11-63A1.1	1398	intergenic	2.535	6	5	15				998028	0.998027
rs1662596	17	44993118	G	A	0.3946	4.77279887547e-13	0.893664	rs4968248	322	RP11-63A1.1	1017	intergenic	7.501	1f	5	15				431402	0.431403
rs4968248	17	44993128	A	G	0.4006	3.57288628325e-15	1	rs4968248	322	RP11-63A1.1	1007	intergenic	6.301	5	5	15				566748	0.566747
rs1618989	17	44993708	T	C	0.3946	3.22284871172e-13	0.893664	rs4968248	322	RP11-63A1.1	427	downstream	9.493	4	5	15				395392	0.395392
rs1052504	17	44993828	C	T	0.3946	2.99043990685e-13	0.893664	rs4968248	322	RP11-63A1.1	307	downstream	5.982	4	5	15				917210	0.91721
rs1623402	17	44994280	C	T	0.3946	2.43125864498e-13	0.893664	rs4968248	322	RP11-63A1.1	0	ncRNA_intronic	12.63	7	5	15				958265	0.958265
rs1662597	17	44994855	T	C	0.3946	3.85853145519e-13	0.893664	rs4968248	322	RP11-63A1.1	0	ncRNA_intronic	4.843	7	5	15				967390	0.96739
rs10853085	17	44995070	A	G	0.3976	4.33544874722e-13	0.905053	rs4968248	322	RP11-63A1.1	0	ncRNA_intronic	11.13	3a	5	15				1197645	1.19765
rs11658276	17	44995534	T	C	0.4076	1.23455431486e-14	0.946427	rs4968248	322	RP11-63A1.1	0	ncRNA_intronic	1.512	6	5	15				136606	0.136606
rs11869840	17	44996100	A	G	0.4791	3.27352472701e-09	0.725792	rs7222781	322	RP11-63A1.1	0	ncRNA_intronic	11.01	5	5	15				132563	0.132563
rs1662576	17	44996245	C	T	0.3946	2.68977319163e-13	0.893664	rs4968248	322	RP11-63A1.1	0	ncRNA_intronic	5.335	5	5	15				892510	0.89251
rs78198449	17	44996623	A	G	0.1282	2.72195865571e-05	0.702995	rs79517676	322	RP11-63A1.1	0	ncRNA_intronic	12.78	6	5	15				17966	0.017966
rs1662577	17	44996759	C	A	0.3946	2.12055960918e-13	0.893664	rs4968248	322	RP11-63A1.1	0	ncRNA_intronic	1.485	7	5	15				986832	0.986833
rs2920397	17	44997329	G	A	0.3946	1.90542496976e-13	0.893664	rs4968248	322	RP11-63A1.1	0	ncRNA_intronic	1.101	6	5	15
rs7342957	17	44997356	A	G	0.3966	2.01927856639e-13	0.901222	rs4968248	322	RP11-63A1.1	0	ncRNA_intronic	2.323	7	5	15				978148	0.978147
rs11654971	17	44998563	A	G	0.3966	1.88624255875e-13	0.901222	rs4968248	322	RP11-63A1.1:RNU6ATAC3P	00:00:00	ncRNA_exonic	11.5	5	5	15				859020	0.85902
rs197916	17	44999178	C	T	0.3946	1.23232027906e-12	0.893664	rs4968248	322	RP11-63A1.1	0	ncRNA_intronic	0.804	6	5	15
rs197917	17	44999647	G	A	0.3946	1.98875348364e-13	0.893664	rs4968248	322	RP11-63A1.1	0	ncRNA_intronic	1.694	7	1	15				951068	0.951067
rs189899	17	45000529	G	C	0.3946	1.87170581737e-13	0.893664	rs4968248	322	GOSR2:RP11-156P1.2	00:00:00	UTR5	10.17	4	1	1				776332	0.776332
rs7225428	17	45000997	A	G	0.3966	1.96884031953e-13	0.901222	rs4968248	322	GOSR2:RP11-156P1.2	00:00:00	UTR5	6.284	2b	1	1				1026045	1.02605
rs35707546	17	45001541	A	G	0.3976	2.06468581993e-13	0.905053	rs4968248	322	GOSR2:RP11-156P1.2	00:00:00	intronic	3.822	7	1	2				1.02221e+06	1.02221
rs197918	17	45003080	A	G	0.3966	2.15859741188e-13	0.893204	rs4968248	322	GOSR2:RP11-156P1.2	00:00:00	intronic	6.506	NA	3	5				174679	0.174679
rs197919	17	45003675	C	T	0.3956	2.16957893938e-13	0.889435	rs4968248	322	GOSR2:RP11-156P1.2	00:00:00	intronic	2.617	7	2	5				1027155	1.02716
rs1867237	17	45003829	A	G	0.3976	2.4454321177e-13	0.897009	rs4968248	322	GOSR2:RP11-156P1.2	00:00:00	intronic	2.979	NA	2	5				1.02272e+06	1.02272
rs2191033	17	45004788	A	G	0.4095	8.47889194179e-15	0.946494	rs4968248	322	GOSR2:RP11-156P1.2	00:00:00	intronic	1.555	5	4	5				1056985	1.05699
rs197920	17	45005095	C	T	0.3419	1.08240515811e-09	0.69662	rs197907	322	GOSR2:RP11-156P1.2	00:00:00	intronic	0.652	5	4	5				162414	0.162413
rs3785889	17	45005830	A	G	0.496	5.75725056599e-10	0.67046	rs7222781	322	GOSR2:RP11-156P1.2	00:00:00	intronic	9.464	5	2	5				917260	0.91726
rs10853086	17	45006109	G	A	0.3658	4.83114623428e-10	0.775152	rs4968248	322	GOSR2:RP11-156P1.2	00:00:00	intronic	1.817	3a	2	5				1173235	1.17324
rs10853087	17	45006112	G	C	0.4085	7.84956808387e-15	0.942035	rs4968248	322	GOSR2:RP11-156P1.2	00:00:00	intronic	3.298	3a	2	5				116134	0.116135
rs2072317	17	45007213	G	A	0.3559	3.94818608487e-10	0.743325	rs4968248	322	GOSR2:RP11-156P1.2	00:00:00	intronic	16.6	5	2	4				1190530	1.19053
rs11655668	17	45007632	G	A	0.3598	3.88771363019e-10	0.755645	rs4968248	322	GOSR2:RP11-156P1.2	00:00:00	intronic	11.38	6	4	4				1324510	1.32451
rs197922	17	45008570	G	A	0.3648	2.73652358623e-10	0.77218	rs4968248	322	GOSR2:RP11-156P1.2	00:00:00	exonic	18.17	5	4	4				810205	0.810205
rs197923	17	45008742	G	C	0.3648	2.74665353762e-10	0.77218	rs4968248	322	GOSR2:RP11-156P1.2	00:00:00	intronic	2.651	6	4	4				136640	0.13664
rs1838105	17	45008935	G	A	0.3668	2.31539548841e-10	0.778149	rs4968248	322	GOSR2:RP11-156P1.2	00:00:00	intronic	8.879	NA	4	4				1083440	1.08344
rs197925	17	45010721	G	A	0.4066	6.7975461188e-15	0.934162	rs4968248	322	GOSR2:RP11-156P1.2	00:00:00	intronic	3.186	NA	4	4				1.33961e+06	1.33961
rs7213526	17	45011157	C	T	0.4085	7.08096748027e-15	0.942344	rs4968248	322	GOSR2:RP11-156P1.2	00:00:00	intronic	1.399	7	4	4
rs197926	17	45012087	G	A	0.4911	6.40069489754e-08	0.670416	rs7222781	322	GOSR2:RP11-156P1.2	00:00:00	intronic	2.123	1f	4	4				1.07724e+06	1.07724
rs17608766	17	45013271	T	C	0.174	3.15855577054e-09	0.765394	rs1056064	322	GOSR2:RP11-156P1.2	00:00:00	UTR3	19	2b	4	4		Yes	Yes	32091.5	0.0320915
rs4968285	17	45015632	T	C	0.4791	1.89935737863e-09	0.718149	rs7222781	322	GOSR2:RP11-156P1.2	00:00:00	intronic	2.726	6	4	4				126326	0.126326
rs11874	17	45017193	G	A	0.161	1.81150231362e-09	0.825042	rs75230966	322	GOSR2:RP11-156P1.2	00:00:00	UTR3	7.022	NA	4	4		Yes	Yes	28331.2	0.0283312
rs4968286	17	45017645	T	C	0.4821	3.10294665287e-09	0.706818	rs7222781	322	GOSR2:RP11-156P1.2	00:00:00	intronic	6.076	6	4	4				136890	0.13689
rs1052586	17	45018463	T	C	0.4891	8.45801384503e-08	0.677202	rs7222781	322	GOSR2:RP11-156P1.2	00:00:00	intronic	1.566	2b	4	5				1034555	1.03455
rs1047779	17	45019243	T	G	0.4791	2.6807178501e-09	0.718149	rs7222781	322	GOSR2:RP11-156P1.2	00:00:00	intronic	0.862	7	4	5				119183	0.119183
rs6504622	17	45019731	T	C	0.4791	3.36320461703e-09	0.718149	rs7222781	322	GOSR2:RP11-156P1.2	00:00:00	intronic	0.609	1f	4	5				113579	0.113579
rs8065527	17	45024027	G	A	0.3658	3.46088161433e-10	0.768713	rs4968248	322	GOSR2:RP11-156P1.2	00:00:00	intronic	0.316	7	5	5				255202	0.255202
rs4968287	17	45024049	C	T	0.4901	5.54237582539e-08	0.667872	rs7222781	322	GOSR2:RP11-156P1.2	00:00:00	intronic	0.427	7	5	5				1.16455e+06	1.16455
rs4968288	17	45024057	C	T	0.3966	2.93408050381e-13	0.885776	rs4968248	322	GOSR2:RP11-156P1.2	00:00:00	intronic	0.235	7	5	5				812748	0.812747
rs736603	17	45024745	T	G	0.4911	6.84493042394e-08	0.670416	rs7222781	322	GOSR2:RP11-156P1.2	00:00:00	intronic	2.61	5	5	5				1.00494e+06	1.00494
rs736604	17	45024809	T	C	0.4911	6.86111993739e-08	0.670416	rs7222781	322	GOSR2:RP11-156P1.2	00:00:00	intronic	1.991	5	5	5				1061330	1.06133
rs2003538	17	45025240	T	C	0.4801	1.99597267488e-09	0.714967	rs7222781	322	GOSR2:RP11-156P1.2	00:00:00	intronic	0.179	NA	5	5
rs2003539	17	45025319	A	G	0.4781	2.37475598698e-09	0.72226	rs7222781	322	GOSR2:RP11-156P1.2	00:00:00	intronic	0.546	NA	5	5				106710	0.106709
rs9889741	17	45026333	A	G	0.4911	7.9810976602e-08	0.670416	rs7222781	322	GOSR2:RP11-156P1.2	00:00:00	intronic	2.399	6	4	5				1026670	1.02667
rs9889762	17	45026366	A	G	0.4801	2.72837107204e-09	0.714967	rs7222781	322	GOSR2:RP11-156P1.2	00:00:00	intronic	1.587	6	4	5				1.18654e+06	1.18654
rs9898981	17	45026715	G	T	0.4901	7.87265975943e-08	0.667872	rs7222781	322	GOSR2:RP11-156P1.2	00:00:00	intronic	1.718	5	4	5				1063950	1.06395
rs9911967	17	45026911	C	T	0.3956	2.8660921624e-13	0.889435	rs4968248	322	GOSR2:RP11-156P1.2	00:00:00	intronic	2.248	1d	4	5				846775	0.846775
rs11079744	17	45027119	A	T	0.3658	3.30139981406e-10	0.775152	rs4968248	322	GOSR2:RP11-156P1.2	00:00:00	intronic	6.975	2b	4	5				119431	0.119431
rs2317997	17	45027648	C	T	0.4901	8.14378908371e-08	0.667872	rs7222781	322	GOSR2:RP11-156P1.2	00:00:00	intronic	0.975	NA	4	5				934970	0.93497
rs740617	17	45028001	T	C	0.4901	8.53309551679e-08	0.667872	rs7222781	322	GOSR2:RP11-156P1.2	00:00:00	intronic	6.609	5	5	5				969780	0.96978
rs62075889	17	45028037	A	T	0.4761	4.02701170869e-09	0.729643	rs7222781	322	GOSR2:RP11-156P1.2	00:00:00	intronic	0.638	5	5	5				97521	0.097521
rs12940071	17	45028052	C	T	0.4761	4.04423747264e-09	0.729643	rs7222781	322	GOSR2:RP11-156P1.2	00:00:00	intronic	0.489	5	5	5				96403.2	0.0964032
rs3809854	17	45029294	C	T	0.4901	1.06738840044e-07	0.667872	rs7222781	322	GOSR2:RP11-156P1.2	00:00:00	intronic	0.166	1f	5	5				986122	0.986123
rs17608961	17	45029668	G	T	0.4771	7.17365229851e-09	0.7255	rs7222781	322	GOSR2:RP11-156P1.2	00:00:00	intronic	0.794	3a	5	5				111033	0.111033
rs4602097	17	45031830	T	C	0.492	1.62356099285e-07	0.666506	rs7222781	322	GOSR2:RP11-156P1.2	00:00:00	intronic	1.179	7	5	14				1.01594e+06	1.01594
rs4381655	17	45032067	C	T	0.492	1.75572978758e-07	0.666506	rs7222781	322	GOSR2:RP11-156P1.2	00:00:00	intronic	6.619	7	5	14
rs3885731	17	45033310	T	C	0.3638	7.45612057039e-10	0.768258	rs4968248	322	GOSR2:RP11-156P1.2	00:00:00	intronic	0.728	NA	4	14				92729.2	0.0927292
rs17677363	17	45036112	A	T	0.16	5.40219517213e-09	0.817529	rs75230966	322	GOSR2:RP11-156P1.2	00:00:00	intronic	5.404	5	5	14		Yes	Yes	28776	0.028776
rs11656362	17	45036255	C	G	0.3946	5.31171336182e-13	0.885159	rs4968248	322	GOSR2:RP11-156P1.2	00:00:00	intronic	2.274	7	5	14				87503.5	0.0875035
rs2316330	17	45040032	T	G	0.4911	1.17539436145e-07	0.663956	rs7222781	322	GOSR2:RP11-156P1.2	00:00:00	intronic	3.542	NA	5	15				908558	0.908558
rs3851785	17	45040147	G	T	0.4911	1.07484290129e-07	0.663956	rs7222781	322	GOSR2:RP11-156P1.2	00:00:00	intronic	4.447	5	5	15				884385	0.884385
rs11652318	17	45041094	C	T	0.4911	1.38581240995e-07	0.663956	rs7222781	322	GOSR2:RP11-156P1.2	00:00:00	exonic	9.783	7	5	14				863962	0.863962
rs3760377	17	45042079	G	A	0.4771	3.12089896876e-09	0.7255	rs7222781	322	GOSR2:RP11-156P1.2	00:00:00	intronic	10.93	4	5	14				109084	0.109084
rs16941382	17	45043508	T	C	0.2346	2.48598003598e-08	0.638263	rs1056064	322	GOSR2:RP11-156P1.2	00:00:00	intronic	6.995	5	5	14			Yes	76062.5	0.0760625
rs11079745	17	45044147	C	A	0.4771	3.27297240044e-09	0.7255	rs7222781	322	GOSR2:RP11-156P1.2	00:00:00	UTR3	4.944	5	4	15				100440	0.10044
rs4968250	17	45045351	G	C	0.493	2.51850648581e-07	0.662607	rs7222781	322	GOSR2:RP11-156P1.2	00:00:00	intronic	2.091	5	4	15				962070	0.96207
rs28451958	17	45045894	C	T	0.494	8.14806391469e-09	0.698535	rs7222781	322	GOSR2:RP11-156P1.2	00:00:00	intronic	5.978	5	4	15				867345	0.867345
rs28553405	17	45045895	G	A	0.492	6.10095013348e-08	0.666506	rs7222781	322	GOSR2:RP11-156P1.2	00:00:00	intronic	8.519	5	4	15				948648	0.948647
rs76774446	17	45046368	C	A	0.16	2.7758120122e-09	0.817529	rs75230966	322	GOSR2:RP11-156P1.2	00:00:00	intronic	0.35	6	4	15		Yes	Yes	28053.8	0.0280537
rs3890958	17	45046865	G	A	0.3648	1.02265120955e-09	0.763785	rs4968248	322	GOSR2:RP11-156P1.2	00:00:00	intronic	4.137	5	4	15				135482	0.135482
rs3851786	17	45046932	G	A	0.492	1.56622886446e-07	0.674069	rs7222781	322	GOSR2:RP11-156P1.2	00:00:00	intronic	9.92	5	4	15				853988	0.853988
rs3851787	17	45046982	G	A	0.492	1.48725904155e-07	0.667604	rs7222781	322	GOSR2:RP11-156P1.2	00:00:00	intronic	11.84	NA	4	15				903785	0.903785
rs9893713	17	45047380	G	A	0.4751	2.79476358705e-06	0.622913	rs7222781	322	GOSR2:RP11-156P1.2	00:00:00	intronic	2.508	5	4	15				1.14497e+06	1.14497
rs4968290	17	45047384	C	T	0.4612	7.27600771993e-08	0.679392	rs7222781	322	GOSR2:RP11-156P1.2	00:00:00	intronic	0.176	5	4	15				84817.2	0.0848172
rs9901977	17	45048564	T	A	0.4861	6.37106140888e-07	0.714498	rs7222781	322	GOSR2:RP11-156P1.2	00:00:00	intronic	2.514	7	5	14				1016365	1.01636
rs7216991	17	45052253	G	A	0.4732	2.69082554266e-08	0.77656	rs7222781	322	GOSR2:RP11-156P1.2	00:00:00	intronic	1.646	5	5	14				86759.8	0.0867597
rs62075895	17	45053525	C	T	0.2386	5.36737397439e-08	0.720182	rs1056064	322	GOSR2:RP11-156P1.2	00:00:00	intronic	1.012	7	5	14			Yes
rs62075896	17	45053590	C	T	0.4702	3.41846174679e-08	0.761622	rs7222781	322	GOSR2:RP11-156P1.2	00:00:00	intronic	0.878	6	5	14
rs16941404	17	45054180	C	G	0.2386	5.27817786042e-08	0.720182	rs1056064	322	GOSR2:RP11-156P1.2	00:00:00	intronic	4.951	4	2	13			Yes	73799.2	0.0737992
rs12600452	17	45054564	G	A	0.2366	4.78046326455e-08	0.730181	rs1056064	322	GOSR2:RP11-156P1.2	00:00:00	intronic	5.636	4	2	13			Yes	80422	0.080422
rs80335285	17	45055107	A	G	0.159	1.29113465634e-08	0.811052	rs75230966	322	GOSR2:RP11-156P1.2	00:00:00	intronic	10.16	4	1	13		Yes	Yes	29021.8	0.0290217
rs8080518	17	45057481	T	C	0.4473	1.48498430717e-10	1	rs8080518	322	GOSR2:RP11-156P1.2:LRRC37A17P	00:00:00	ncRNA_intronic	2.557	6	5	13				1270470	1.27047
rs3851792	17	45059824	A	T	0.4851	4.98684357076e-08	0.828105	rs7222781	322	GOSR2:RP11-156P1.2:LRRC37A17P	00:00:00	ncRNA_intronic	3.515	1f	5	14				170121	0.170121
rs3863499	17	45060685	T	C	0.2853	8.49056505204e-08	0.612838	rs1056064	322	GOSR2:RP11-156P1.2:LRRC37A17P	00:00:00	ncRNA_intronic	0.428	NA	5	14			Yes
rs3851794	17	45061058	A	G	0.2853	8.22513290297e-08	0.612838	rs1056064	322	GOSR2:RP11-156P1.2:LRRC37A17P	00:00:00	ncRNA_intronic	0.679	6	5	14			Yes	1248065	1.24806
rs3851795	17	45061077	G	A	0.3757	7.63832657188e-13	0.70603	rs4968248	322	GOSR2:RP11-156P1.2:LRRC37A17P	00:00:00	ncRNA_intronic	0.379	6	5	14				1.23236e+06	1.23236
rs3851796	17	45061175	C	G	0.4861	4.60205277131e-08	0.831825	rs7222781	322	GOSR2:RP11-156P1.2:LRRC37A17P	00:00:00	ncRNA_intronic	0.465	4	5	14				381825	0.381825
rs3892678	17	45061193	A	G	0.2853	8.18833371954e-08	0.612838	rs1056064	322	GOSR2:RP11-156P1.2:LRRC37A17P	00:00:00	ncRNA_intronic	0.833	4	5	14			Yes	1.17236e+06	1.17236
rs3892428	17	45061733	T	C	0.2853	2.66742722771e-07	0.612838	rs1056064	322	GOSR2:RP11-156P1.2:LRRC37A17P:RP11-156P1.3	0:0:0:0	ncRNA_intronic	0.156	NA	5	14			Yes	1.27357e+06	1.27357
rs3892427	17	45061738	T	C	0.2853	2.47137594166e-07	0.612838	rs1056064	322	GOSR2:RP11-156P1.2:LRRC37A17P:RP11-156P1.3	0:0:0:0	ncRNA_intronic	2.412	NA	5	14			Yes	1265410	1.26541
rs3892426	17	45061768	C	T	0.2853	8.3375688614e-08	0.612838	rs1056064	322	GOSR2:RP11-156P1.2:LRRC37A17P:RP11-156P1.3	0:0:0:0	ncRNA_intronic	1.05	NA	5	14			Yes	1127710	1.12771
rs8064764	17	45062247	T	A	0.2853	8.43464196863e-08	0.612838	rs1056064	322	GOSR2:RP11-156P1.2:LRRC37A17P:RP11-156P1.3	0:0:0:0	ncRNA_intronic	4.392	5	5	14			Yes	1039440	1.03944
rs8069682	17	45062391	C	T	0.2863	1.11456994676e-07	0.609895	rs1056064	322	GOSR2:RP11-156P1.2:LRRC37A17P:RP11-156P1.3	0:0:0:0	ncRNA_intronic	0.74	2b	5	14			Yes	1.07665e+06	1.07665
rs8065072	17	45062402	T	A	0.2853	8.3375688614e-08	0.612838	rs1056064	322	GOSR2:RP11-156P1.2:LRRC37A17P:RP11-156P1.3	0:0:0:0	ncRNA_intronic	4.48	2b	5	14			Yes	1.14649e+06	1.14649
rs4968292	17	45062676	G	C	0.2843	8.3375688614e-08	0.607708	rs1056064	322	GOSR2:RP11-156P1.2:LRRC37A17P:RP11-156P1.3	0:0:0:0	ncRNA_intronic	2.434	7	5	14			Yes	1192840	1.19284
rs4968293	17	45062677	G	T	0.2843	8.3375688614e-08	0.607708	rs1056064	322	GOSR2:RP11-156P1.2:LRRC37A17P:RP11-156P1.3	0:0:0:0	ncRNA_intronic	4.153	7	5	14			Yes	1144175	1.14417
rs4968294	17	45062872	C	T	0.2853	8.77878189761e-08	0.612838	rs1056064	322	GOSR2:RP11-156P1.2:LRRC37A17P:RP11-156P1.3	0:0:0:0	ncRNA_intronic	2.382	7	5	14			Yes
rs2873608	17	45063324	C	T	0.2853	8.3375688614e-08	0.612838	rs1056064	322	GOSR2:RP11-156P1.2:LRRC37A17P:RP11-156P1.3	0:0:0:0	ncRNA_intronic	8.137	NA	5	15			Yes	1081490	1.08149
rs2317996	17	45063349	C	T	0.2853	9.17975478174e-08	0.612838	rs1056064	322	GOSR2:RP11-156P1.2:LRRC37A17P:RP11-156P1.3	0:0:0:0	ncRNA_intronic	5.549	NA	5	15			Yes	1078260	1.07826
rs2317995	17	45063486	C	T	0.2853	9.66072616736e-08	0.612838	rs1056064	322	GOSR2:RP11-156P1.2:LRRC37A17P:RP11-156P1.3	0:0:0:0	ncRNA_intronic	7.951	NA	5	15			Yes	1115525	1.11553
rs6504637	17	45064337	C	G	0.2853	9.17975478174e-08	0.612838	rs1056064	322	GOSR2:RP11-156P1.2:LRRC37A17P:RP11-156P1.3	0:0:0:0	ncRNA_intronic	0.436	6	5	15			Yes
rs6504638	17	45064486	G	A	0.2853	8.36234461247e-08	0.612838	rs1056064	322	GOSR2:RP11-156P1.2:LRRC37A17P:RP11-156P1.3	0:0:0:0	ncRNA_intronic	2.883	6	5	15			Yes	962470	0.96247
rs4572469	17	45064523	T	C	0.4841	4.32757832962e-08	0.824973	rs7222781	322	GOSR2:RP11-156P1.2:LRRC37A17P:RP11-156P1.3	0:0:0:0	ncRNA_intronic	0.337	6	5	15				720740	0.72074
rs4468691	17	45064678	G	A	0.2853	8.3375688614e-08	0.612838	rs1056064	322	GOSR2:RP11-156P1.2:LRRC37A17P:RP11-156P1.3	0:0:0:0	ncRNA_intronic	5.142	5	5	15			Yes	1211365	1.21137
rs4305136	17	45064705	C	T	0.2853	8.3375688614e-08	0.612838	rs1056064	322	GOSR2:RP11-156P1.2:LRRC37A17P:RP11-156P1.3	0:0:0:0	ncRNA_intronic	0.441	5	5	15			Yes	1111020	1.11102
rs4274483	17	45064833	T	G	0.2853	8.3375688614e-08	0.612838	rs1056064	322	GOSR2:RP11-156P1.2:LRRC37A17P:RP11-156P1.3	0:0:0:0	ncRNA_intronic	3.01	7	5	15			Yes	1.02784e+06	1.02784
rs4569351	17	45065050	C	T	0.2853	8.3375688614e-08	0.612838	rs1056064	322	GOSR2:RP11-156P1.2:LRRC37A17P:RP11-156P1.3	0:0:0:0	ncRNA_intronic	4.71	7	5	15			Yes	1.05907e+06	1.05907
rs8073261	17	45065271	T	C	0.2853	9.7785473699e-08	0.612838	rs1056064	322	GOSR2:RP11-156P1.2:LRRC37A17P:RP11-156P1.3	0:0:0:0	ncRNA_intronic	2.161	7	5	15			Yes	1034870	1.03487
rs9910512	17	45065552	G	A	0.2853	8.3375688614e-08	0.612838	rs1056064	322	GOSR2:RP11-156P1.2:LRRC37A17P:RP11-156P1.3	0:0:0:0	ncRNA_intronic	4.971	6	5	15			Yes	1113210	1.11321
rs3851797	17	45066005	G	A	0.2853	8.3375688614e-08	0.612838	rs1056064	322	GOSR2:RP11-156P1.2:LRRC37A17P:RP11-156P1.3	0:0:0:0	ncRNA_intronic	1.781	7	5	15			Yes	1.10712e+06	1.10712
rs2316757	17	45066225	G	A	0.2853	8.3375688614e-08	0.612838	rs1056064	322	GOSR2:RP11-156P1.2:LRRC37A17P:RP11-156P1.3	0:0:0:0	ncRNA_intronic	5.499	7	5	15			Yes	1119645	1.11965
rs3851798	17	45066267	A	G	0.4861	5.23770668997e-08	0.831825	rs7222781	322	GOSR2:RP11-156P1.2:LRRC37A17P:RP11-156P1.3	0:0:0:0	ncRNA_intronic	5.194	6	5	15				414732	0.414733
rs2316758	17	45066365	T	C	0.4861	5.64151202095e-08	0.831825	rs7222781	322	GOSR2:RP11-156P1.2:LRRC37A17P:RP11-156P1.3	0:0:0:0	ncRNA_intronic	1.007	1f	5	15				177859	0.177859
rs3851799	17	45066488	C	T	0.4861	3.83184856616e-08	0.831825	rs7222781	322	GOSR2:RP11-156P1.2:LRRC37A17P:RP11-156P1.3	0:0:0:0	ncRNA_intronic	4.07	NA	5	15				428672	0.428673
rs3851800	17	45066601	A	G	0.2853	8.3375688614e-08	0.612838	rs1056064	322	GOSR2:RP11-156P1.2:LRRC37A17P:RP11-156P1.3	0:0:0:0	ncRNA_intronic	11.51	NA	5	15			Yes	1239345	1.23934
rs3901590	17	45066768	T	C	0.2853	1.21275098488e-07	0.612838	rs1056064	322	GOSR2:RP11-156P1.2:LRRC37A17P:RP11-156P1.3	0:0:0:0	ncRNA_intronic	9.345	NA	5	15			Yes	1.28108e+06	1.28108
rs6504640	17	45067086	T	C	0.2853	8.3375688614e-08	0.612838	rs1056064	322	GOSR2:RP11-156P1.2:LRRC37A17P:RP11-156P1.3	0:0:0:0	ncRNA_intronic	3.459	5	5	15			Yes	1519350	1.51935
rs8078196	17	45067178	A	G	0.2853	8.3375688614e-08	0.612838	rs1056064	322	GOSR2:RP11-156P1.2:LRRC37A17P:RP11-156P1.3	0:0:0:0	ncRNA_intronic	0.43	5	5	15			Yes	1244440	1.24444
rs8074704	17	45067377	A	C	0.2853	8.3375688614e-08	0.612838	rs1056064	322	GOSR2:RP11-156P1.2:LRRC37A17P:RP11-156P1.3	0:0:0:0	ncRNA_intronic	1.355	3a	5	15			Yes	1244440	1.24444
rs8078665	17	45067407	A	G	0.2853	8.3375688614e-08	0.612838	rs1056064	322	GOSR2:RP11-156P1.2:LRRC37A17P:RP11-156P1.3	0:0:0:0	ncRNA_intronic	4.149	4	5	15			Yes	1265340	1.26534
rs8074861	17	45067444	T	C	0.2853	9.69093350505e-08	0.612838	rs1056064	322	GOSR2:RP11-156P1.2:LRRC37A17P:RP11-156P1.3	0:0:0:0	ncRNA_intronic	3.214	4	5	15			Yes	1260265	1.26026
rs11653589	17	45067665	T	C	0.4851	3.79612849905e-08	0.828679	rs7222781	322	GOSR2:RP11-156P1.2:LRRC37A17P:RP11-156P1.3	0:0:0:0	ncRNA_intronic	8.667	2b	5	15				151962	0.151962
rs8068375	17	45068147	G	A	0.2853	8.3375688614e-08	0.612838	rs1056064	322	GOSR2:RP11-156P1.2:LRRC37A17P:RP11-156P1.3	0:0:0:0	ncRNA_intronic	5.203	6	5	15			Yes	1.28791e+06	1.28791
rs8073175	17	45068263	C	T	0.2853	8.3375688614e-08	0.612838	rs1056064	322	GOSR2:RP11-156P1.2:LRRC37A17P:RP11-156P1.3	0:0:0:0	ncRNA_intronic	0.327	6	5	15			Yes	1.28963e+06	1.28963
rs8068715	17	45068388	C	A	0.4861	3.79612849905e-08	0.831825	rs7222781	322	GOSR2:RP11-156P1.2:LRRC37A17P:RP11-156P1.3	0:0:0:0	ncRNA_intronic	9.301	6	5	15				142586	0.142586
rs9905068	17	45069046	C	T	0.2853	8.23339699725e-08	0.612838	rs1056064	322	GOSR2:RP11-156P1.2:LRRC37A17P:RP11-156P1.3	0:0:0:0	ncRNA_intronic	0.034	4	5	15			Yes	1.26622e+06	1.26622
rs16941434	17	45069058	C	T	0.2475	5.02224267558e-08	0.723211	rs1056064	322	GOSR2:RP11-156P1.2:LRRC37A17P:RP11-156P1.3	0:0:0:0	ncRNA_intronic	2.928	3a	5	15			Yes	215538	0.215537
rs12603324	17	45070046	C	T	0.2475	4.70864232472e-08	0.723211	rs1056064	322	GOSR2:RP11-156P1.2:LRRC37A17P:RP11-156P1.3	0:0:0:0	ncRNA_intronic	6.126	7	5	15			Yes	227304	0.227304
rs8075457	17	45070123	A	G	0.2853	8.18833371954e-08	0.612838	rs1056064	322	GOSR2:RP11-156P1.2:LRRC37A17P:RP11-156P1.3	0:0:0:0	ncRNA_intronic	3.826	7	5	15			Yes	1321430	1.32143
rs8064863	17	45070135	C	T	0.2853	7.9902885502e-08	0.612838	rs1056064	322	GOSR2:RP11-156P1.2:LRRC37A17P:RP11-156P1.3	0:0:0:0	ncRNA_intronic	3.963	7	5	15			Yes	1.29823e+06	1.29823
rs60611133	17	45070393	C	A	0.4861	4.70381867738e-08	0.831825	rs7222781	322	GOSR2:RP11-156P1.2:LRRC37A17P:RP11-156P1.3	0:0:0:0	ncRNA_intronic	10.04	7	5	15
rs11658863	17	45071584	G	C	0.4861	6.99324725825e-08	0.831825	rs7222781	322	GOSR2:RP11-156P1.2:LRRC37A17P:RP11-156P1.3	0:0:0:0	ncRNA_intronic	1.549	7	5	15
rs12949446	17	45071677	A	G	0.4861	6.1279276238e-08	0.831825	rs7222781	322	GOSR2:RP11-156P1.2:LRRC37A17P:RP11-156P1.3	0:0:0:0	ncRNA_intronic	0.566	6	5	15				127302	0.127303
rs12952596	17	45071685	G	A	0.4861	1.02967563842e-07	0.831825	rs7222781	322	GOSR2:RP11-156P1.2:LRRC37A17P:RP11-156P1.3	0:0:0:0	ncRNA_intronic	3.768	6	5	15				127098	0.127098
rs7210126	17	45072034	A	G	0.2853	5.2706312447e-08	0.612838	rs1056064	322	GOSR2:RP11-156P1.2:LRRC37A17P:RP11-156P1.3	0:0:0:0	ncRNA_intronic	0.69	5	5	15			Yes	1013890	1.01389
rs7219480	17	45072605	C	T	0.2853	5.73411724169e-08	0.612838	rs1056064	322	GOSR2:RP11-156P1.2:LRRC37A17P:RP11-156P1.3	0:0:0:0	ncRNA_intronic	0.612	5	5	15			Yes	1.06702e+06	1.06702
rs7214665	17	45072638	G	A	0.2853	6.9934640698e-08	0.612838	rs1056064	322	GOSR2:RP11-156P1.2:LRRC37A17P:RP11-156P1.3	0:0:0:0	ncRNA_intronic	3.113	5	5	15			Yes	1107700	1.1077
rs11656787	17	45073033	G	A	0.2853	5.73411724169e-08	0.612838	rs1056064	322	GOSR2:RP11-156P1.2:LRRC37A17P:RP11-156P1.3	0:0:0:0	ncRNA_intronic	4.805	5	5	15			Yes	1.09616e+06	1.09616
rs2316759	17	45073737	G	A	0.2853	5.73411724169e-08	0.612838	rs1056064	322	GOSR2:RP11-156P1.2:LRRC37A17P:RP11-156P1.3	0:0:0:0	ncRNA_intronic	0.889	4	5	15			Yes	1200935	1.20094
rs2316760	17	45073761	T	C	0.2853	5.74720422784e-08	0.612838	rs1056064	322	GOSR2:RP11-156P1.2:LRRC37A17P:RP11-156P1.3	0:0:0:0	ncRNA_intronic	3.124	4	5	15			Yes
rs2316761	17	45073762	C	T	0.2863	6.62528428644e-08	0.609895	rs1056064	322	GOSR2:RP11-156P1.2:LRRC37A17P:RP11-156P1.3	0:0:0:0	ncRNA_intronic	2.541	4	5	15			Yes
rs62075930	17	45074455	G	A	0.2485	2.65066342386e-08	0.721259	rs1056064	322	GOSR2:RP11-156P1.2:LRRC37A17P:RP11-156P1.3	0:0:0:0	ncRNA_intronic	2.711	7	5	15			Yes	221184	0.221184
rs12449354	17	45074547	G	T	0.2853	5.66033621487e-08	0.612838	rs1056064	322	GOSR2:RP11-156P1.2:LRRC37A17P:RP11-156P1.3	0:0:0:0	ncRNA_intronic	3.587	6	5	15			Yes	1.05552e+06	1.05552
rs12938690	17	45075365	G	A	0.4861	4.09258549114e-08	0.831825	rs7222781	322	GOSR2:RP11-156P1.2:LRRC37A17P:RP11-156P1.3	0:0:0:0	ncRNA_intronic	5.248	6	5	15				403585	0.403585
rs6504647	17	45075609	G	A	0.2853	5.73411724169e-08	0.612838	rs1056064	322	GOSR2:RP11-156P1.2:LRRC37A17P:RP11-156P1.3	0:0:0:0	ncRNA_intronic	0.678	5	5	15			Yes	1154880	1.15488
rs3851802	17	45076119	G	C	0.2853	5.05044065799e-08	0.612838	rs1056064	322	GOSR2:RP11-156P1.2:LRRC37A17P:RP11-156P1.3	0:0:0:0	ncRNA_exonic	1.079	5	5	15			Yes	1237320	1.23732
rs7221913	17	45076531	A	T	0.2853	4.42828279609e-08	0.612838	rs1056064	322	GOSR2:RP11-156P1.2:LRRC37A17P:RP11-156P1.3	0:0:0:0	ncRNA_intronic	4.04	5	5	15			Yes	1.08086e+06	1.08086
rs9891658	17	45076932	T	C	0.2853	6.48440884706e-08	0.612838	rs1056064	322	GOSR2:RP11-156P1.2:LRRC37A17P:RP11-156P1.3	0:0:0:0	ncRNA_intronic	2.34	6	5	15			Yes	1184245	1.18424
rs61173406	17	45077221	T	C	0.2803	6.85147509038e-08	0.625385	rs1056064	322	GOSR2:RP11-156P1.2:LRRC37A17P:RP11-156P1.3	0:0:0:0	ncRNA_intronic	0.152	6	5	15			Yes	1.13297e+06	1.13297
rs11657300	17	45077761	C	T	0.2863	1.2150994447e-07	0.609895	rs1056064	322	GOSR2:RP11-156P1.2:LRRC37A17P:RP11-156P1.3	0:0:0:0	ncRNA_intronic	0.305	7	5	15			Yes	1121600	1.1216
rs11656290	17	45077788	C	A	0.2853	7.62920405063e-08	0.612838	rs1056064	322	GOSR2:RP11-156P1.2:LRRC37A17P:RP11-156P1.3	0:0:0:0	ncRNA_intronic	3.296	6	5	15			Yes	1086750	1.08675
rs11651386	17	45077820	G	C	0.2853	7.78489421918e-08	0.612838	rs1056064	322	GOSR2:RP11-156P1.2:LRRC37A17P:RP11-156P1.3	0:0:0:0	ncRNA_intronic	0.764	7	5	15			Yes	1.08636e+06	1.08636
rs11651232	17	45078026	T	G	0.2863	6.62821841443e-08	0.612364	rs1056064	322	GOSR2:RP11-156P1.2:LRRC37A17P:RP11-156P1.3	0:0:0:0	ncRNA_intronic	0.198	6	5	15			Yes
rs2316327	17	45078498	G	A	0.2485	3.94818826496e-08	0.721259	rs1056064	322	GOSR2:RP11-156P1.2:LRRC37A17P:RP11-156P1.3	0:0:0:0	ncRNA_intronic	4.161	3a	1	15			Yes	171370	0.171371
rs4968295	17	45078586	C	T	0.2853	6.54948284817e-08	0.612838	rs1056064	322	GOSR2:RP11-156P1.2:LRRC37A17P:RP11-156P1.3	0:0:0:0	ncRNA_intronic	5.724	2b	1	15			Yes	1.14649e+06	1.14649
rs4968296	17	45078593	T	C	0.2853	6.21753112201e-08	0.612838	rs1056064	322	GOSR2:RP11-156P1.2:LRRC37A17P:RP11-156P1.3	0:0:0:0	ncRNA_intronic	8.372	4	1	15			Yes	1.09777e+06	1.09777
rs11079747	17	45078850	A	T	0.4761	1.06889400784e-06	0.798323	rs7222781	322	GOSR2:RP11-156P1.2:LRRC37A17P:RP11-156P1.3	0:0:0:0	ncRNA_intronic	7.056	4	1	15				319615	0.319615
rs9907781	17	45079189	G	C	0.2744	3.78935749486e-08	0.68397	rs1056064	322	GOSR2:RP11-156P1.2:LRRC37A17P:RP11-156P1.3	0:0:0:0	ncRNA_intronic	1.528	7	2	15			Yes	1425130	1.42513
rs79735243	17	45079347	C	T	0.2704	1.6591486396e-07	0.634372	rs1056064	322	GOSR2:RP11-156P1.2:LRRC37A17P:RP11-156P1.3	0:0:0:0	ncRNA_intronic	3.83	7	2	15			Yes	1.18044e+06	1.18044
rs3851804	17	45080601	T	C	0.4811	5.0702966964e-08	0.76321	rs7222781	322	GOSR2:RP11-156P1.2:LRRC37A17P:RP11-156P1.3	0:0:0:0	ncRNA_intronic	2.096	7	5	15
rs9747243	17	45081448	A	G	0.494	1.48541981601e-09	0.96566	rs7222781	322	GOSR2:RP11-156P1.2:LRRC37A17P:RP11-156P1.3	0:0:0:0	ncRNA_intronic	0.636	7	5	15
rs8064936	17	45081558	T	C	0.494	1.9607973004e-09	0.96566	rs7222781	322	GOSR2:RP11-156P1.2:LRRC37A17P:RP11-156P1.3	0:0:0:0	ncRNA_intronic	0.868	6	5	15
rs16941443	17	45082237	A	G	0.2495	1.44431759327e-08	0.764105	rs1056064	322	GOSR2:RP11-156P1.2:LRRC37A17P:RP11-156P1.3	0:0:0:0	ncRNA_intronic	5.946	5	2	15			Yes
rs36056466	17	45083383	G	A	0.494	2.19941223596e-09	0.96566	rs7222781	322	GOSR2:RP11-156P1.2:LRRC37A17P:RP11-156P1.3	0:0:0:0	ncRNA_intronic	9.975	6	5	15
rs11653838	17	45083683	G	A	0.494	1.59124206342e-09	0.96566	rs7222781	322	GOSR2:RP11-156P1.2:LRRC37A17P:RP11-156P1.3	0:0:0:0	ncRNA_intronic	2.072	6	5	15
rs7216950	17	45088455	T	C	0.494	1.80177439676e-09	0.96566	rs7222781	322	GOSR2:RP11-156P1.2:LRRC37A17P:RP11-156P1.3	0:0:0:0	ncRNA_intronic	2.456	5	4	15				180181	0.180181
rs2945479	17	45091984	C	T	0.494	6.88515212778e-09	0.96566	rs7222781	322	GOSR2:RP11-156P1.2:LRRC37A17P:RP11-156P1.3	0:0:0:0	ncRNA_intronic	2.118	NA	5	15
rs76438879	17	45092523	G	A	0.2495	1.4662507325e-08	0.765868	rs1056064	322	GOSR2:RP11-156P1.2:LRRC37A17P:RP11-156P1.3	0:0:0:0	ncRNA_intronic	0.179	7	5	15			Yes
rs12600943	17	45092869	T	C	0.2495	1.62952856213e-08	0.765868	rs1056064	322	GOSR2:RP11-156P1.2:LRRC37A17P:RP11-156P1.3	0:0:0:0	ncRNA_intronic	0.345	5	5	15			Yes	104790	0.10479
rs12602226	17	45092878	G	A	0.2495	2.91712341214e-08	0.765868	rs1056064	322	GOSR2:RP11-156P1.2:LRRC37A17P:RP11-156P1.3	0:0:0:0	ncRNA_intronic	2.96	5	5	15			Yes
rs2261969	17	45093647	C	T	0.2515	1.44898470591e-08	0.758093	rs1056064	322	GOSR2:RP11-156P1.2:LRRC37A17P:RP11-156P1.3	0:0:0:0	ncRNA_intronic	1.382	7	5	15			Yes
rs62073762	17	45093683	A	T	0.494	2.39894141017e-09	0.96566	rs7222781	322	GOSR2:RP11-156P1.2:LRRC37A17P:RP11-156P1.3	0:0:0:0	ncRNA_intronic	8.549	7	5	15
rs9900819	17	45093839	G	A	0.3976	2.41530107063e-12	0.75637	rs4968248	322	GOSR2:RP11-156P1.2:LRRC37A17P:RP11-156P1.3	0:0:0:0	ncRNA_intronic	5.268	6	5	15
rs62073765	17	45094541	C	T	0.494	2.27356837039e-09	0.96566	rs7222781	322	GOSR2:RP11-156P1.2:LRRC37A17P:RP11-156P1.3	0:0:0:0	ncRNA_intronic	3.104	7	5	15
rs4968300	17	45094638	T	G	0.494	3.19369675177e-09	0.96566	rs7222781	322	GOSR2:RP11-156P1.2:LRRC37A17P:RP11-156P1.3	0:0:0:0	ncRNA_exonic	1.856	6	5	15
rs200501485	17	45094996	G	A	0.494	3.79598211134e-09	0.96566	rs7222781	322	GOSR2:RP11-156P1.2:LRRC37A17P:RP11-156P1.3	0:0:0:0	ncRNA_exonic	7.164	7	5	15
rs3883305	17	45095678	G	A	0.2495	1.6047426187e-08	0.764105	rs1056064	322	GOSR2:RP11-156P1.2:LRRC37A17P:RP11-156P1.3	0:0:0:0	ncRNA_exonic	2.1	5	4	15			Yes
rs76609754	17	45097384	T	C	0.493	4.08517787119e-09	0.961986	rs7222781	322	GOSR2:RP11-156P1.2:LRRC37A17P:RP11-156P1.3	0:0:0:0	ncRNA_intronic	1.949	5	4	15
rs144520830	17	45097802	A	G	0.2495	2.54128917639e-08	0.765868	rs1056064	322	GOSR2:RP11-156P1.2:LRRC37A17P:RP11-156P1.3	0:0:0:0	ncRNA_intronic	0.494	6	5	15			Yes
rs58031983	17	45098955	G	T	0.2495	3.05561492246e-08	0.764105	rs1056064	322	GOSR2:RP11-156P1.2:LRRC37A17P:RP11-156P1.3	0:0:0:0	ncRNA_exonic	3.207	6	5	15			Yes
rs8078680	17	45099563	G	T	0.494	3.85453484739e-09	0.96566	rs7222781	322	GOSR2:RP11-156P1.2:LRRC37A17P:RP11-156P1.3	0:0:0:0	ncRNA_intronic	1.649	6	5	15
rs11871052	17	45100570	C	G	0.494	2.38413528432e-09	0.96566	rs7222781	322	GOSR2:RP11-156P1.2:LRRC37A17P:RP11-156P1.3	0:0:0:0	ncRNA_intronic	3.579	6	5	15
rs8080216	17	45101054	G	A	0.2505	2.86745145141e-08	0.761968	rs1056064	322	GOSR2:RP11-156P1.2:LRRC37A17P:RP11-156P1.3	0:0:0:0	ncRNA_intronic	2.673	6	5	15			Yes
rs62073769	17	45104241	C	A	0.2495	4.11329554815e-08	0.754654	rs1056064	322	GOSR2:RP11-156P1.2:LRRC37A17P:RP11-156P1.3	0:0:0:0	ncRNA_intronic	0.408	7	5	15			Yes
rs11653106	17	45104479	G	A	0.1233	0.00155796061515	0.614451	rs79517676	322	GOSR2:RP11-156P1.2:LRRC37A17P:RP11-156P1.3	0:0:0:0	ncRNA_intronic	0.131	7	5	15
rs12452242	17	45106287	A	G	0.494	3.24964041149e-09	0.96566	rs7222781	322	RP11-156P1.2:LRRC37A17P:RP11-156P1.3	00:00:00	ncRNA_intronic	0.129	6	5	15
rs6504676	17	45107163	A	G	0.3956	0.00016802257497	0.629717	rs7222781	322	RP11-156P1.2:LRRC37A17P:RP11-156P1.3	00:00:00	ncRNA_intronic	0.418	7	5	15
rs62073770	17	45107527	C	T	0.3956	0.000219861640054	0.629717	rs7222781	322	RP11-156P1.2:LRRC37A17P:RP11-156P1.3	00:00:00	ncRNA_intronic	6.88	7	5	15
rs62073772	17	45109008	G	C	0.2644	1.873830572e-09	0.730525	rs1056064	322	RP11-156P1.2:LRRC37A17P:RP11-156P1.3	00:00:00	ncRNA_intronic	0.439	7	5	15			Yes
rs2667898	17	45112141	G	A	0.4841	1.49631734088e-09	0.930478	rs7222781	322	RP11-156P1.2:LRRC37A17P:RP11-156P1.3	00:00:00	ncRNA_intronic	1.483	7	5	15
rs4968301	17	45112773	T	C	0.494	3.96315786165e-09	0.96566	rs7222781	322	RP11-156P1.2:LRRC37A17P:RP11-156P1.3	00:00:00	ncRNA_intronic	1.866	7	5	15
rs61330621	17	45113973	C	T	0.2505	2.17969387279e-08	0.761968	rs1056064	322	RP11-156P1.2:LRRC37A17P:RP11-156P1.3	00:00:00	ncRNA_intronic	1.365	7	5	15			Yes
rs56362502	17	45114282	T	A	0.495	4.22319546171e-09	0.961713	rs7222781	322	RP11-156P1.2:LRRC37A17P:RP11-156P1.3	00:00:00	ncRNA_intronic	2.224	6	5	15
rs8078239	17	45115437	C	T	0.2505	2.36945442586e-08	0.761968	rs1056064	322	RP11-156P1.2:LRRC37A17P:RP11-156P1.3	00:00:00	ncRNA_intronic	1.123	7	5	15			Yes
rs8071762	17	45115448	T	C	0.2495	2.53631700331e-08	0.764105	rs1056064	322	RP11-156P1.2:LRRC37A17P:RP11-156P1.3	00:00:00	ncRNA_intronic	1.857	6	5	15			Yes
rs150864211	17	45115695	T	C	0.1223	4.86820048308e-05	0.608057	rs79517676	322	RP11-156P1.2:LRRC37A17P:RP11-156P1.3	00:00:00	ncRNA_intronic	1.128	6	5	15
rs3890414	17	45119115	C	T	0.2545	2.19788018889e-08	0.772661	rs1056064	322	RP11-156P1.2:LRRC37A17P:RP11-156P1.3	00:00:00	ncRNA_intronic	1.182	7	5	15			Yes
rs4968252	17	45122221	T	C	0.4751	2.29465520646e-09	0.899904	rs7222781	322	RP11-156P1.2:LRRC37A17P:RP11-156P1.3	00:00:00	ncRNA_intronic	2.365	6	5	15
rs62073784	17	45122431	A	G	0.2545	3.28283393662e-08	0.772661	rs1056064	322	RP11-156P1.2:LRRC37A17P:RP11-156P1.3	00:00:00	ncRNA_intronic	2.14	7	5	15			Yes
rs4792869	17	45123720	T	C	0.5	8.89891118575e-09	0.93489	rs7222781	322	RP11-156P1.2:LRRC37A17P:RP11-156P1.3	00:00:00	ncRNA_intronic	1.85	6	5	15
rs3180780	17	45126367	G	C	0.2545	3.31823247728e-08	0.772661	rs1056064	322	LRRC37A17P:RP11-156P1.3	00:00:00	ncRNA_intronic	1.146	6	5	15			Yes
rs62073788	17	45128189	T	C	0.4841	3.28629200054e-09	0.93079	rs7222781	322	LRRC37A17P:RP11-156P1.3	00:00:00	ncRNA_intronic	4.068	7	5	15
rs34655963	17	45128742	G	T	0.4861	5.68322015216e-09	0.92251	rs7222781	322	LRRC37A17P:RP11-156P1.3	00:00:00	ncRNA_exonic	5.814	6	4	5
rs1056064	17	45128762	T	C	0.2068	1.4149457281e-09	1	rs1056064	322	LRRC37A17P:RP11-156P1.3	00:00:00	ncRNA_exonic	8.22	7	4	5		Yes	Yes
rs1056060	17	45128939	G	A	0.4841	4.00404077165e-09	0.93079	rs7222781	322	LRRC37A17P:RP11-156P1.3	00:00:00	ncRNA_intronic	1.597	7	4	5
rs201269132	17	45129079	C	T	0.2535	3.89396672717e-08	0.774615	rs1056064	322	LRRC37A17P:RP11-156P1.3	00:00:00	ncRNA_intronic	3.898	6	4	5			Yes
rs202013717	17	45129080	A	T	0.2535	5.28983191173e-08	0.774615	rs1056064	322	LRRC37A17P:RP11-156P1.3	00:00:00	ncRNA_intronic	4.681	6	4	5			Yes
rs4257261	17	45130836	T	C	0.2545	1.33467483854e-08	0.772661	rs1056064	322	LRRC37A17P:RP11-156P1.3	00:00:00	ncRNA_intronic	1.418	7	4	4			Yes
rs7220777	17	45131755	G	A	0.4841	3.69686025559e-09	0.93079	rs7222781	322	LRRC37A17P:RP11-156P1.3	00:00:00	ncRNA_intronic	1.259	6	4	4
rs12602518	17	45132109	A	G	0.2545	1.32309895241e-08	0.772661	rs1056064	322	RP11-156P1.3	0	ncRNA_intronic	6.845	5	4	4			Yes
rs11079748	17	45132463	A	G	0.4841	4.69954446018e-09	0.93079	rs7222781	322	RP11-156P1.3	0	ncRNA_intronic	1.653	6	4	4				115381	0.115381
rs35721448	17	45134012	T	C	0.494	1.92936965863e-09	0.96566	rs7222781	322	RP11-156P1.3	0	ncRNA_exonic	1.094	7	4	5
rs11649887	17	45135054	G	A	0.494	1.69676969085e-09	0.96566	rs7222781	322	RP11-156P1.3	0	ncRNA_intronic	1.646	6	4	5
rs11654517	17	45135171	A	C	0.493	1.69676969085e-09	0.961914	rs7222781	322	RP11-156P1.3	0	ncRNA_intronic	5.736	7	4	5				115502	0.115502
rs60650094	17	45135416	C	T	0.2505	1.9760863523e-08	0.761968	rs1056064	322	RP11-156P1.3	0	ncRNA_intronic	10.14	5	4	5			Yes	136394	0.136394
rs145153053	17	45138033	A	G	0.2038	1.97243055355e-09	0.982772	rs1056064	322	RP11-156P1.3	0	ncRNA_intronic	4.836	7	4	5		Yes	Yes	52893.5	0.0528935
rs61281655	17	45138958	G	A	0.2495	2.24792258172e-08	0.764105	rs1056064	322	RP11-156P1.3	0	ncRNA_intronic	12.49	7	4	5			Yes	146090	0.14609
rs62073854	17	45139275	A	C	0.2505	2.106234462e-08	0.761968	rs1056064	322	RP11-156P1.3	0	ncRNA_intronic	4.883	6	4	5			Yes	143868	0.143868
rs8077021	17	45139303	C	T	0.494	1.67464891804e-09	0.96566	rs7222781	322	RP11-156P1.3	0	ncRNA_intronic	0.346	7	4	5				110747	0.110747
rs12949929	17	45139729	A	C	0.494	1.69676969085e-09	0.96566	rs7222781	322	RP11-156P1.3	0	ncRNA_intronic	0.423	6	4	5				118748	0.118748
rs62073855	17	45139766	G	T	0.2505	2.106234462e-08	0.761968	rs1056064	322	RP11-156P1.3	0	ncRNA_intronic	0.395	6	4	5			Yes	144124	0.144123
rs4968304	17	45140601	C	A	0.494	1.54612561373e-09	0.96566	rs7222781	322	RP11-156P1.3	0	ncRNA_intronic	2.966	5	4	5				143581	0.143581
rs34038545	17	45144907	C	G	0.494	1.93178497662e-09	0.96566	rs7222781	322	RP11-156P1.3	0	ncRNA_intronic	9.076	4	1	1				731892	0.731892
rs12603447	17	45146237	A	G	0.3628	2.73422183987e-12	0.75595	rs4968248	322	RP11-156P1.3	0	ncRNA_intronic	5.757	5	4	5				1397245	1.39725
rs34710835	17	45146717	T	C	0.3996	4.01516753393e-13	0.756767	rs4968248	322	RP11-156P1.3	0	ncRNA_intronic	2.392	5	4	5				1.02173e+06	1.02173
rs2007723	17	45146789	C	T	0.3628	2.73422183987e-12	0.75595	rs4968248	322	RP11-156P1.3	0	ncRNA_intronic	4.397	1f	4	5				1.3339e+06	1.3339
rs2002537	17	45147686	C	T	0.2505	2.12415402537e-08	0.761968	rs1056064	322	RP11-156P1.3	0	ncRNA_intronic	2.133	2b	2	5			Yes	95976.5	0.0959765
rs62073858	17	45148669	C	G	0.2505	2.12415402537e-08	0.761968	rs1056064	322	RP11-156P1.3	0	ncRNA_intronic	8.035	4	2	15			Yes
rs4074247	17	45149200	A	G	0.494	2.26194463633e-09	0.96566	rs7222781	322	RP11-156P1.3	0	ncRNA_intronic	0.516	7	5	5				121518	0.121518
rs4074249	17	45149409	T	C	0.494	1.7083783167e-09	0.96566	rs7222781	322	RP11-156P1.3	0	ncRNA_intronic	5.844	7	4	5				144355	0.144355
rs11079750	17	45149515	C	T	0.494	1.7083783167e-09	0.96566	rs7222781	322	RP11-156P1.3	0	ncRNA_intronic	5.71	5	4	5				113195	0.113195
rs72628345	17	45150655	A	G	0.2505	2.16641482088e-08	0.761968	rs1056064	322	RP11-156P1.3	0	ncRNA_intronic	1.322	5	5	5			Yes	148770	0.14877
rs12942936	17	45152428	C	T	0.497	1.95451485655e-09	0.976945	rs7222781	322	RP11-156P1.3	0	ncRNA_intronic	6.794	5	5	15				156549	0.156549
rs9889451	17	45153875	A	G	0.3598	1.61105767209e-12	0.747263	rs4968248	322	RP11-156P1.3	0	ncRNA_intronic	2.779	5	5	15				1495040	1.49504
rs12051779	17	45155001	A	T	0.2495	1.94826577586e-08	0.756454	rs1056064	322	RP11-156P1.3	0	ncRNA_intronic	7.759	NA	5	15			Yes
rs7220879	17	45155914	A	C	0.2505	2.00445461293e-08	0.761968	rs1056064	322	RP11-156P1.3	0	ncRNA_intronic	9.675	6	5	15			Yes	127833	0.127833
rs12603314	17	45158537	G	A	0.2525	1.66732162191e-08	0.754243	rs1056064	322	RP11-156P1.3	0	ncRNA_intronic	7.366	7	4	15			Yes	1.31967e+06	1.31967
rs12603764	17	45158791	G	A	0.2505	1.78557937143e-08	0.761968	rs1056064	322	RP11-156P1.3	0	ncRNA_intronic	4.918	7	4	15			Yes	181293	0.181293
rs62073859	17	45160522	C	G	0.2505	2.13900869515e-08	0.761968	rs1056064	322	RP11-156P1.3	0	ncRNA_intronic	1.414	6	5	15			Yes	148585	0.148585
rs34774205	17	45160819	G	A	0.496	1.66542065763e-09	0.973198	rs7222781	322	RP11-156P1.3	0	ncRNA_intronic	6.554	6	5	15				158663	0.158663
rs9899078	17	45164056	A	T	0.3579	1.71525404269e-12	0.748936	rs4968248	322	RP11-156P1.3	0	ncRNA_intronic	0.177	6	5	15				1.08029e+06	1.08029
rs2316331	17	45165519	G	A	0.3579	1.85789493924e-12	0.748936	rs4968248	322	RP11-156P1.3	0	ncRNA_intronic	8.008	NA	5	15				980100	0.9801
rs2873131	17	45166056	T	C	0.3579	1.75705818664e-12	0.748936	rs4968248	322	RP11-156P1.3	0	ncRNA_intronic	10.97	NA	5	15				990010	0.99001
rs10514915	17	45166126	G	A	0.3579	1.75705818664e-12	0.748936	rs4968248	322	RP11-156P1.3	0	ncRNA_intronic	4.973	6	5	15				988202	0.988202
rs7219544	17	45166928	T	G	0.497	1.50302594762e-09	0.976945	rs7222781	322	RP11-156P1.3	0	ncRNA_intronic	1.363	6	4	15				160063	0.160063
rs7219899	17	45167163	A	G	0.497	1.6450624746e-09	0.976945	rs7222781	322	RP11-156P1.3	0	ncRNA_intronic	3.399	6	4	15				164315	0.164315
rs2316325	17	45167196	G	A	0.2505	2.0436053012e-08	0.761968	rs1056064	322	RP11-156P1.3	0	ncRNA_intronic	6.068	7	4	15			Yes	150758	0.150758
rs2316326	17	45167368	G	A	0.2495	2.13131896545e-08	0.764105	rs1056064	322	RP11-156P1.3	0	ncRNA_intronic	10.16	6	5	15			Yes	117374	0.117374
rs58806873	17	45169612	T	C	0.2495	2.18513407865e-08	0.764105	rs1056064	322	RP11-156P1.3	0	ncRNA_intronic	1.413	7	4	15			Yes	109241	0.109241
rs59172782	17	45169837	G	A	0.2495	1.55524590243e-08	0.764105	rs1056064	322	RP11-156P1.3	0	ncRNA_intronic	0.503	6	4	15			Yes
rs4968253	17	45170919	A	G	0.497	1.39349748075e-09	0.976945	rs7222781	322	RP11-156P1.3	0	ncRNA_intronic	0.431	7	4	15				152312	0.152312
rs2317376	17	45171048	C	T	0.335	2.21933143223e-10	0.671486	rs4968248	322	RP11-156P1.3	0	ncRNA_intronic	0.35	7	4	5			Yes	1092790	1.09279
rs11658350	17	45171435	T	C	0.497	1.42898625341e-09	0.976945	rs7222781	322	RP11-156P1.3	0	ncRNA_intronic	3.655	7	5	5				162973	0.162973
rs11079752	17	45171549	C	A	0.497	1.42898625341e-09	0.976945	rs7222781	322	RP11-156P1.3	0	ncRNA_intronic	4.691	6	5	5
rs7207418	17	45171661	G	A	0.498	1.43164389025e-09	0.972969	rs7222781	322	RP11-156P1.3	0	ncRNA_intronic	0.29	6	5	5				177495	0.177495
rs11079753	17	45171857	A	G	0.3936	0.000101252287319	0.625518	rs7222781	322	RP11-156P1.3	0	ncRNA_intronic	1.788	7	5	5
rs34314554	17	45172507	A	G	0.497	1.36955001328e-09	0.976945	rs7222781	322	RP11-156P1.3	0	ncRNA_intronic	1.176	6	4	5				794528	0.794528
rs12950276	17	45173185	G	A	0.497	1.95251645282e-09	0.976945	rs7222781	322	RP11-156P1.3	0	ncRNA_intronic	4.051	7	4	5				172400	0.1724
rs12950699	17	45173662	G	C	0.497	1.41565092607e-09	0.976945	rs7222781	322	RP11-156P1.3	0	ncRNA_intronic	6.89	5	4	5				186688	0.186688
rs12601562	17	45174225	C	T	0.2505	1.99604527423e-08	0.761968	rs1056064	322	RP11-156P1.3	0	ncRNA_intronic	0.608	6	4	5			Yes	111458	0.111458
rs7215573	17	45174253	A	C	0.497	1.71963791596e-09	0.976945	rs7222781	322	RP11-156P1.3	0	ncRNA_intronic	1.764	7	4	5				148878	0.148877
rs1634260	17	45174285	G	A	0.3588	1.89406152338e-12	0.744418	rs4968248	322	RP11-156P1.3	0	ncRNA_intronic	0.244	NA	4	5				1361465	1.36146
rs7215903	17	45174466	T	C	0.498	1.30112431092e-09	0.972969	rs7222781	322	RP11-156P1.3	0	ncRNA_intronic	3.101	7	4	5				155046	0.155047
rs7215907	17	45174478	T	C	0.497	1.52682000393e-09	0.976945	rs7222781	322	RP11-156P1.3	0	ncRNA_intronic	0.239	7	4	5				174070	0.17407
rs7222781	17	45177425	G	C	0.497	1.15836763695e-09	1	rs7222781	322	RP11-156P1.3	0	ncRNA_exonic	12.98	4	1	1				153129	0.153129
rs2521422	17	45178140	C	T	0.2495	2.0227307415e-08	0.764105	rs1056064	322	RP11-156P1.3	450	upstream	3.378	NA	1	1			Yes
rs1989858	17	45179324	G	A	0.2495	2.24135502065e-08	0.764105	rs1056064	322	RP11-156P1.3	1634	intergenic	3.425	NA	5	15			Yes	124108	0.124108
rs1713496	17	45180178	C	T	0.2505	1.74770353809e-08	0.761968	rs1056064	322	RP11-156P1.3	2488	intergenic	0.294	7	5	15			Yes	135892	0.135892
rs2188710	17	45180318	C	T	0.2873	9.5838975211e-09	0.646857	rs1056064	322	RP11-156P1.3	2628	intergenic	9.398	NA	5	15			Yes	1591895	1.5919
rs12939753	17	45181499	A	G	0.497	1.31626254662e-09	0.976945	rs7222781	322	RP11-156P1.3	3809	intergenic	0.237	5	5	15				444755	0.444755
rs8071420	17	45181841	A	G	0.2873	1.33778887319e-08	0.646857	rs1056064	322	RP11-156P1.3	4151	intergenic	1.825	7	5	15			Yes
rs2678715	17	45181976	G	A	0.2505	2.60143089767e-08	0.761968	rs1056064	322	RP11-156P1.3	4286	intergenic	9.763	7	5	15			Yes
rs7214785	17	45182094	A	G	0.497	1.23102912889e-09	0.976945	rs7222781	322	RP11-156P1.3	4404	intergenic	6.679	7	5	15				854628	0.854627
rs11871364	17	45183152	C	T	0.4712	2.34057231043e-09	0.870159	rs7222781	322	RP11-156P1.3	5462	intergenic	12.18	6	5	15				271652	0.271653
rs113425487	17	45204348	C	A	0.1292	0.0001882952827	0.601762	rs79517676	322	CDC27	0	intronic	0.405	7	4	4				34544.8	0.0345447
rs11570532	17	45217338	G	A	0.2495	1.68163970867e-06	0.700589	rs1056064	322	CDC27	0	exonic	2.004	NA	4	5
rs117778193	17	45224921	T	C	0.08052	9.02197526881e-10	1	rs117778193	322	CDC27	0	intronic	3.695	6	4	4		Yes	Yes
rs11570508	17	45228560	C	A	0.2495	1.41005196345e-06	0.700589	rs1056064	322	CDC27	0	intronic	1.418	NA	4	4				68655.2	0.0686553
rs117953218	17	45244074	T	C	0.163	5.7546061147e-09	0.692305	rs75230966	322	CDC27	0	intronic	11.9	6	4	5		Yes	Yes	25930.5	0.0259305
rs11570470	17	45247872	T	A	0.06958	1.36984717496e-09	0.862034	rs117778193	322	CDC27:RP5-867C24.5	00:00:00	ncRNA_intronic	0.797	6	4	5		Yes	Yes
rs79048040	17	45260255	G	A	0.1302	0.000362688742105	0.608203	rs79517676	322	CDC27	0	intronic	0.61	2b	2	5				22202.2	0.0222022
rs739571	17	45275786	C	T	0.2336	3.27189677772e-06	0.605011	rs1056064	322	MYL4	2025	intergenic	1.035	7	5	15				70360	0.07036
rs117154502	17	45280802	T	G	0.06958	1.55691276012e-09	0.862034	rs117778193	322	MYL4	0	intronic	1.246	7	5	15		Yes	Yes	13013.7	0.0130137
rs17668126	17	45281257	T	G	0.2356	3.49202762677e-06	0.614869	rs1056064	322	MYL4	0	intronic	3.846	4	2	7		Yes		76024.5	0.0760245
rs78033733	17	45290078	T	G	0.06958	9.40405046732e-10	0.862034	rs117778193	322	MYL4	0	intronic	9.611	5	1	15		Yes	Yes	14383.8	0.0143838
rs12950511	17	47320938	C	T	0.3598	1.86360837381e-07	0.77697	rs28397663	323	RP1-62O9.3	4662	intergenic	0.251	7	5	14		Yes	Yes	43357.8	0.0433578
rs9916779	17	47322746	G	A	0.4702	7.29550637247e-07	0.64373	rs28397663	323	RP1-62O9.3	2854	intergenic	1.717	7	5	14			Yes	1052980	1.05298
rs4277393	17	47323695	C	T	0.4692	8.51573340068e-07	0.646402	rs28397663	323	RP1-62O9.3	1905	intergenic	0.661	5	5	14			Yes	1132000	1.132
rs11079866	17	47324485	C	T	0.4692	9.69512461905e-07	0.646402	rs28397663	323	RP1-62O9.3	1115	intergenic	8.878	5	5	14			Yes	1208380	1.20838
rs686112	17	47325717	C	T	0.4672	6.38496254978e-07	0.648759	rs28397663	323	RP1-62O9.3	0	ncRNA_intronic	1.183	7	5	15			Yes	1126585	1.12658
rs28397663	17	47328183	C	T	0.3708	4.08618401572e-08	1	rs28397663	323	RP1-62O9.3	0	ncRNA_intronic	0.343	6	5	15		Yes	Yes	40235.2	0.0402353
rs72699	17	47328890	C	G	0.4682	2.29974662813e-06	0.646063	rs28397663	323	RP1-62O9.3	0	ncRNA_intronic	0.443	6	2	15			Yes
rs646876	17	47329365	A	C	0.4682	2.12534986677e-06	0.646063	rs28397663	323	RP1-62O9.3	0	ncRNA_intronic	1.3	NA	2	15			Yes	1.4273e+06	1.4273
rs619726	17	47330890	G	A	0.4672	2.91565455925e-06	0.640591	rs28397663	323	RP1-62O9.3	0	ncRNA_intronic	0.622	NA	5	15			Yes	1189310	1.18931
rs663576	17	47331987	T	C	0.4672	2.55286968093e-06	0.640591	rs28397663	323	RP1-62O9.3	0	ncRNA_intronic	0.722	NA	5	15			Yes	1.37874e+06	1.37874
rs850521	17	47332807	A	G	0.4652	4.23231275455e-06	0.628175	rs28397663	323	RP1-62O9.3	0	ncRNA_exonic	0.135	NA	5	15			Yes	1392220	1.39222
rs850520	17	47333067	G	A	0.4642	4.74759053658e-06	0.624266	rs28397663	323	RP1-62O9.3	0	ncRNA_exonic	0.623	NA	5	15			Yes	1.23465e+06	1.23465
rs1010322	17	47338083	G	C	0.4622	6.43710523259e-06	0.601934	rs28397663	323	RP1-62O9.3	2058	intergenic	6.982	4	1	2			Yes	1197245	1.19724
rs2240301	17	47377267	C	T	0.4553	1.59150029645e-06	0.611658	rs28397663	323	ZNF652	0	intronic	0.722	NA	4	5		Yes	Yes	1388135	1.38813
rs2960169	17	47378369	G	A	0.4553	1.4637853859e-06	0.611658	rs28397663	323	ZNF652	0	intronic	0.136	7	4	5		Yes	Yes	1.35188e+06	1.35188
rs2960170	17	47378766	T	C	0.4553	1.46182361869e-06	0.611658	rs28397663	323	ZNF652	0	intronic	2.125	6	4	5		Yes	Yes	1533435	1.53344
rs2960171	17	47378771	T	C	0.4553	1.46715727844e-06	0.611658	rs28397663	323	ZNF652	0	intronic	2.522	6	4	5		Yes	Yes	1.49442e+06	1.49442
rs34666276	17	47379486	T	C	0.3628	9.61129778072e-08	0.932567	rs28397663	323	ZNF652	0	intronic	0.855	6	4	5		Yes	Yes	75690.2	0.0756903
rs2906095	17	47382268	G	A	0.4533	2.05768863204e-06	0.604289	rs28397663	323	ZNF652	0	intronic	0.029	NA	4	5		Yes	Yes
rs2906101	17	47391290	C	T	0.4553	1.40607868952e-06	0.611658	rs28397663	323	ZNF652	0	intronic	1.817	NA	5	5		Yes	Yes
rs2960164	17	47397323	C	T	0.4513	1.02579363839e-06	0.624934	rs28397663	323	ZNF652	0	intronic	4.553	6	5	5		Yes	Yes	1465380	1.46538
rs2906093	17	47397579	G	A	0.4513	9.33303022586e-07	0.624934	rs28397663	323	ZNF652	0	intronic	0.767	NA	5	5		Yes	Yes	1.44814e+06	1.44814
rs9889262	17	47398070	T	A	0.3628	9.04209384184e-08	0.932567	rs28397663	323	ZNF652	0	intronic	15.79	6	5	5		Yes	Yes	83938	0.083938
rs17709919	17	47399600	C	G	0.4513	9.60601695751e-07	0.624934	rs28397663	323	ZNF652	0	intronic	2.985	7	4	5		Yes	Yes	410945	0.410945
rs12940887	17	47402807	C	T	0.3628	9.13724958156e-08	0.932567	rs28397663	323	ZNF652	0	intronic	3.656	7	5	5		Yes	Yes	86407	0.086407
rs12951873	17	47403553	T	C	0.4513	6.67644979947e-07	0.624934	rs28397663	323	ZNF652	0	intronic	8.443	7	5	5		Yes	Yes	558020	0.55802
rs12948660	17	47403740	G	C	0.4523	5.59806109166e-07	0.615464	rs28397663	323	ZNF652	0	intronic	12.14	7	5	5		Yes	Yes	591722	0.591723
rs62076439	17	47404628	G	T	0.3628	7.43694282702e-08	0.932567	rs28397663	323	ZNF652	0	intronic	0.412	7	5	5		Yes	Yes
rs747039	17	47406913	A	G	0.4553	1.06076645769e-06	0.611658	rs28397663	323	ZNF652	0	intronic	5.367	7	5	15		Yes	Yes	595242	0.595243
rs12185242	17	47407071	A	C	0.4533	6.36957875421e-07	0.617295	rs28397663	323	ZNF652	0	intronic	12.92	6	5	15		Yes	Yes	159917	0.159917
rs34255993	17	47408674	G	A	0.4553	8.11942163048e-07	0.611658	rs28397663	323	ZNF652	0	intronic	0.14	7	5	15		Yes	Yes
rs9895986	17	47411987	A	G	0.4553	9.45517419823e-07	0.611658	rs28397663	323	ZNF652	0	intronic	7.319	7	5	15		Yes	Yes	694850	0.69485
rs35587648	17	47418178	G	A	0.3658	1.59484746697e-07	0.919857	rs28397663	323	ZNF652	0	intronic	12.38	7	2	5		Yes	Yes	565118	0.565118
rs12943264	17	47418698	T	C	0.4553	8.6507908872e-07	0.611658	rs28397663	323	ZNF652	0	intronic	5.889	6	2	5		Yes	Yes
rs4644893	17	47421369	G	C	0.4553	3.90822484202e-06	0.611658	rs28397663	323	ZNF652	0	intronic	0.917	7	5	15		Yes	Yes
rs4566223	17	47421370	C	T	0.4553	4.65342799263e-06	0.611658	rs28397663	323	ZNF652	0	intronic	1.345	7	5	15		Yes	Yes
rs4514717	17	47421509	G	A	0.4553	1.02073845693e-06	0.611658	rs28397663	323	ZNF652	0	intronic	1.32	7	5	15		Yes	Yes
rs35073649	17	47422510	C	T	0.3658	1.56538111354e-07	0.919857	rs28397663	323	ZNF652	0	intronic	0.607	4	5	5		Yes	Yes	833205	0.833205
rs7207729	17	47423740	C	T	0.3658	1.47448384384e-07	0.919857	rs28397663	323	ZNF652	0	intronic	0.554	7	5	5		Yes	Yes	571432	0.571433
rs6504608	17	47424681	C	A	0.3658	1.47448384384e-07	0.919857	rs28397663	323	ZNF652	0	intronic	2.419	7	5	5		Yes	Yes	543928	0.543928
rs9909827	17	47427511	T	C	0.4553	8.56908948721e-07	0.611658	rs28397663	323	ZNF652	0	intronic	4.502	7	4	5		Yes	Yes	678410	0.67841
rs4444384	17	47428199	G	A	0.4553	8.94486863895e-07	0.611658	rs28397663	323	ZNF652	0	intronic	0.347	6	5	5		Yes	Yes
rs7225787	17	47428573	A	C	0.4553	8.74342872271e-07	0.611658	rs28397663	323	ZNF652	0	intronic	6.871	7	5	5		Yes	Yes	639698	0.639698
rs28618326	17	47431096	T	C	0.4553	7.44720242418e-07	0.611658	rs28397663	323	ZNF652	0	intronic	1.423	5	1	5		Yes	Yes	702285	0.702285
rs7213090	17	47432577	T	C	0.4553	8.15545463414e-07	0.611658	rs28397663	323	ZNF652	0	intronic	1.81	7	5	5		Yes	Yes	622885	0.622885
rs28483960	17	47432879	C	T	0.4553	8.15545463414e-07	0.611658	rs28397663	323	ZNF652	0	intronic	2.296	7	5	5		Yes	Yes	612020	0.61202
rs8081878	17	47436812	A	T	0.4553	1.79475493505e-06	0.611658	rs28397663	323	ZNF652	0	intronic	3.168	6	2	7		Yes	Yes	681745	0.681745
rs112502960	17	47439302	G	A	0.3638	1.93773507737e-07	0.928486	rs28397663	323	ZNF652:RP11-1079K10.3	00:00:00	ncRNA_intronic	19.07	4	1	1		Yes	Yes
rs16948048	17	47440466	A	G	0.3708	2.07898619186e-07	0.891254	rs28397663	323	RP11-1079K10.3	0	ncRNA_intronic	8.724	3a	1	15		Yes	Yes	624752	0.624753
rs12952581	17	47448346	G	A	0.3658	6.6035520011e-08	0.886592	rs28397663	323	RP11-81K2.1	0	intronic	0.493	4	2	15		Yes	Yes	68361	0.068361
rs35317317	17	47450521	T	A	0.3738	9.43648044042e-07	0.846745	rs28397663	323	RP11-81K2.1	0	intronic	6.237	6	5	15		Yes	Yes
rs12953014	17	47453444	A	G	0.3767	1.3495122934e-06	0.835923	rs28397663	323	RP11-81K2.1:RP11-1079K10.2	00:00:00	ncRNA_intronic	4.977	7	5	15		Yes	Yes	795255	0.795255
rs28406364	17	47454507	C	T	0.3757	3.13089211397e-06	0.839938	rs28397663	323	RP11-81K2.1:RP11-1079K10.2	00:00:00	ncRNA_intronic	7.108	2b	5	15		Yes	Yes	520420	0.52042
rs28412876	17	47454515	G	T	0.3757	2.96829959637e-06	0.839938	rs28397663	323	RP11-81K2.1:RP11-1079K10.2	00:00:00	ncRNA_intronic	6.29	4	5	15		Yes	Yes	513530	0.51353
rs17637472	17	47461433	G	A	0.3907	0.000366348528028	0.700022	rs28397663	323	RP11-81K2.1	0	intronic	0.904	6	5	15		Yes	Yes	55844.5	0.0558445
rs9891997	17	68641403	G	A	0.3966	4.73429576576e-06	0.646515	rs11867678	324	RP11-1058G23.1	15996	intergenic	1.686	6	7	15				734960	0.73496
rs9910837	17	68643708	A	T	0.3966	4.07022440856e-06	0.646515	rs11867678	324	RP11-1058G23.1	18301	intergenic	1.69	7	9	15				780215	0.780215
rs2367004	17	68649126	A	G	0.4095	1.1422147925e-06	0.660558	rs11867678	324	RP11-1058G23.1	23719	intergenic	2.797	6	7	15				1.14012e+06	1.14012
rs11867678	17	68650399	C	T	0.4911	1.24877488335e-08	1	rs11867678	324	RP11-1058G23.1	24992	intergenic	2.146	7	7	15				595490	0.59549
rs4793497	17	68651481	A	G	0.2316	8.02262525781e-15	1	rs4793497	324	RP11-1058G23.1	26074	intergenic	19.68	4	1	15				752020	0.75202
rs11651159	17	68653426	A	T	0.4165	3.38695524502e-05	0.640952	rs2367005	324	RP11-1058G23.1	28019	intergenic	4.745	7	5	15				1.08844e+06	1.08844
rs9891856	17	68653511	G	A	0.4165	3.41454534977e-05	0.640952	rs2367005	324	RP11-1058G23.1	28104	intergenic	5.855	6	5	15				1226905	1.2269
rs7220635	17	68656064	A	G	0.4245	0.000195289333859	0.658303	rs2367005	324	RP11-1058G23.1	30657	intergenic	5.599	7	5	15				1.10825e+06	1.10825
rs1552385	17	68663223	G	C	0.3439	6.00379921259e-06	0.921965	rs2367005	324	RP11-1058G23.1	37816	intergenic	6.209	5	5	15				1.18224e+06	1.18224
rs1486291	17	68663238	G	A	0.3439	5.22308002503e-06	0.921965	rs2367005	324	RP11-1058G23.1	37831	intergenic	1.065	5	5	15				1.20898e+06	1.20898
rs7218491	17	68664529	G	A	0.3618	1.20750669251e-08	0.988576	rs2367005	324	RP11-1058G23.1	39122	intergenic	1.595	7	2	15				825275	0.825275
rs9889243	17	68665634	G	A	0.3618	5.57140011935e-09	0.988576	rs2367005	324	RP11-1058G23.1	40227	intergenic	2.561	7	2	15				808770	0.80877
rs2367005	17	68666455	G	T	0.3588	3.18851513759e-09	1	rs2367005	324	RP11-1058G23.1	41048	intergenic	0.371	6	5	15				1.01195e+06	1.01195
rs2009802	17	68666880	C	T	0.4583	3.31923740681e-09	0.680512	rs2367005	324	RP11-1058G23.1	41473	intergenic	5.062	5	5	15				960072	0.960072
rs3952733	17	68667468	G	A	0.4573	3.65538708886e-09	0.676741	rs2367005	324	RP11-1058G23.1	42061	intergenic	4.571	5	5	15				810115	0.810115
rs12943720	17	68668224	C	G	0.4513	4.18452729117e-09	0.699924	rs2367005	324	RP11-1058G23.1	42817	intergenic	0.064	6	5	15
rs55924016	17	68668232	G	A	0.4513	4.01861280939e-09	0.699924	rs2367005	324	RP11-1058G23.1	42825	intergenic	0.649	6	5	15
rs12952981	17	79409189	G	A	0.3519	1.45212522365e-08	0.873779	rs11655860	325	RP11-1055B8.7	0	exonic	5.224	2b	3	5
rs12943867	17	79409710	G	A	0.336	1.89807585232e-07	0.859769	rs11655860	325	RP11-1055B8.7	0	exonic	5.536	5	3	15
rs7215757	17	79411243	C	T	0.4304	9.83658689624e-06	0.636952	rs11655860	325	RP11-1055B8.7	0	intronic	0.284	4	4	15				996230	0.99623
rs11655860	17	79411662	G	A	0.3539	2.43074136087e-09	1	rs11655860	325	RP11-1055B8.7	0	intronic	0.953	5	1	5				515712	0.515713
rs28507130	17	79412885	T	A	0.3618	3.59236274481e-10	0.900011	rs12150031	325	RP11-1055B8.7	0	intronic	0.504	2b	3	5
rs62074829	17	79413112	C	A	0.3618	3.41368481727e-10	0.908738	rs12150031	325	RP11-1055B8.7	0	intronic	5.341	5	4	5
rs11650750	17	79414897	C	A	0.3628	8.18760769898e-11	0.921283	rs12150031	325	RP11-1055B8.7	0	intronic	1.171	5	4	15				421558	0.421557
rs9901265	17	79415766	G	A	0.3638	5.59334540203e-11	0.925135	rs12150031	325	RP11-1055B8.7	0	intronic	0.028	5	4	15				407972	0.407973
rs9903387	17	79415973	C	G	0.3787	5.24337819279e-13	0.978231	rs12150031	325	RP11-1055B8.7	0	intronic	5.484	4	4	5				427688	0.427687
rs1478608	17	79416656	T	C	0.3757	3.040877413e-13	0.96536	rs12150031	325	RP11-1055B8.7	0	intronic	1.806	5	4	5				450388	0.450387
rs28576195	17	79418599	C	T	0.3777	2.1199146598e-13	0.973941	rs12150031	325	RP11-1055B8.7	0	intronic	3.413	5	4	5				479580	0.47958
rs35572189	17	79419025	G	A	0.3628	2.83040580778e-11	0.921283	rs12150031	325	RP11-1055B8.7	0	exonic	19.68	3a	1	5				381910	0.38191
rs12150031	17	79420224	C	G	0.3817	6.06962226172e-14	1	rs12150031	325	RP11-1055B8.7	0	intronic	15.27	2b	2	5				483020	0.48302
rs1478610	17	79422252	G	A	0.3807	2.17837343839e-12	0.960829	rs12150031	325	RP11-1055B8.7	0	intronic	0.407	2b	2	5				447688	0.447688
rs1842041	17	79422289	C	T	0.3807	1.93787764327e-12	0.960829	rs12150031	325	RP11-1055B8.7	0	intronic	11.52	2b	2	5				428720	0.42872
rs62074831	17	79424128	G	A	0.3807	1.06144892041e-11	0.960829	rs12150031	325	RP11-1055B8.7	0	intronic	3.339	2b	2	5				321838	0.321837
rs34224936	17	79424537	C	T	0.3807	1.51414967025e-11	0.960829	rs12150031	325	RP11-1055B8.7	0	exonic	14.99	5	2	5				338140	0.33814
rs4969272	17	79426416	A	G	0.3907	5.52157149714e-10	0.903368	rs12150031	325	RP11-1055B8.7	0	intronic	4.266	2b	4	5				640852	0.640853
rs11652589	17	79426756	C	T	0.3519	1.99862053013e-07	0.806003	rs12150031	325	RP11-1055B8.7	0	intronic	0.24	5	4	5
rs12962224	18	20143750	T	C	0.4523	1.13602449675e-06	0.936415	rs8096888	326	RPS4XP18	22677	intergenic	3.139	5	5	14				124781	0.124781
rs4800417	18	20144325	C	T	0.3042	1.21980010824e-10	0.93636	rs72875061	326	RPS4XP18	22102	intergenic	6.469	4	5	14				118138	0.118138
rs12958098	18	20145379	C	T	0.4831	2.90948151645e-05	0.819342	rs8096888	326	RPS4XP18	21048	intergenic	2.155	7	5	14				661680	0.66168
rs4800418	18	20146740	A	C	0.3052	9.42317725392e-11	0.931994	rs72875061	326	RPS4XP18	19687	intergenic	1.635	5	5	15				129613	0.129613
rs878721	18	20147025	C	T	0.4831	2.23682416096e-05	0.819342	rs8096888	326	RPS4XP18	19402	intergenic	6.73	5	5	15				107475	0.107475
rs878722	18	20148099	A	G	0.3052	1.06123164555e-10	0.931994	rs72875061	326	RPS4XP18	18328	intergenic	10.49	NA	5	15				125110	0.12511
rs7243351	18	20148531	T	C	0.494	8.9259854031e-06	0.779945	rs8096888	326	RPS4XP18	17896	intergenic	11.32	7	5	15				99087.5	0.0990875
rs8095036	18	20150752	C	T	0.4821	3.18957626717e-05	0.814588	rs8096888	326	RPS4XP18	15675	intergenic	3.092	4	5	15				87785.2	0.0877852
rs11081999	18	20151506	T	A	0.4821	2.49455329684e-05	0.814588	rs8096888	326	RPS4XP18	14921	intergenic	4.25	6	5	15				107053	0.107053
rs34172790	18	20151750	T	G	0.3032	6.68598015635e-11	0.931626	rs72875061	326	RPS4XP18	14677	intergenic	1.272	7	5	15				205191	0.205191
rs35823138	18	20151966	C	T	0.3032	8.83908381493e-11	0.931626	rs72875061	326	RPS4XP18	14461	intergenic	2.636	7	5	15				123830	0.12383
rs35132639	18	20154027	A	G	0.3032	8.89826203156e-11	0.931626	rs72875061	326	RPS4XP18	12400	intergenic	3.071	7	5	15				121596	0.121595
rs4800420	18	20158965	G	A	0.3072	1.03844549834e-10	0.924077	rs72875061	326	RPS4XP18	7462	intergenic	0.605	6	5	15				198177	0.198177
rs35028829	18	20159224	T	C	0.3072	1.03844549834e-10	0.924077	rs72875061	326	RPS4XP18	7203	intergenic	13.41	6	5	15				158936	0.158936
rs11660602	18	20159556	C	G	0.4871	2.34515704713e-05	0.807667	rs8096888	326	RPS4XP18	6871	intergenic	1.211	5	5	15				79412.2	0.0794123
rs11660800	18	20159643	T	C	0.4871	2.22397557649e-05	0.807667	rs8096888	326	RPS4XP18	6784	intergenic	12.61	5	5	15				69823.8	0.0698238
rs11878170	18	20160142	C	T	0.4473	1.61194641777e-06	0.971953	rs8096888	326	RPS4XP18	6285	intergenic	0.034	3a	5	15				1.36018e+06	1.36018
rs17732996	18	20160242	C	T	0.3072	1.01612389391e-10	0.924077	rs72875061	326	RPS4XP18	6185	intergenic	4.028	4	5	15				199981	0.199981
rs12967888	18	20160453	A	G	0.3072	1.13586316503e-10	0.924077	rs72875061	326	RPS4XP18	5974	intergenic	1.287	3a	5	15				191064	0.191063
rs34236420	18	20162317	G	T	0.3052	1.4076157798e-09	0.931994	rs72875061	326	RPS4XP18	4110	intergenic	3.917	6	5	15
rs17671384	18	20165521	A	G	0.4851	4.18170843545e-05	0.828894	rs8096888	326	RPS4XP18	906	upstream	0.819	4	5	15				50252.8	0.0502527
rs4316864	18	20169284	G	A	0.4841	3.12566567598e-05	0.824111	rs8096888	326	RPS4XP18	2093	intergenic	6.018	6	5	15				106456	0.106455
rs4330012	18	20171054	G	A	0.3072	2.40453596661e-10	0.91467	rs72875061	326	RPS4XP18	3863	intergenic	0.775	6	5	15				1452200	1.4522
rs4309500	18	20171748	A	T	0.3042	6.05823067116e-11	0.93636	rs72875061	326	RPS4XP18	4557	intergenic	5.84	7	5	15				98772.2	0.0987723
rs11082010	18	20172405	T	A	0.4851	1.22162032198e-05	0.828894	rs8096888	326	RPS4XP18	5214	intergenic	8.412	7	5	15				100615	0.100615
rs56833567	18	20172712	C	T	0.4861	8.92046967733e-06	0.818556	rs8096888	326	RPS4XP18	5521	intergenic	1.509	6	5	15				96229.8	0.0962298
rs8087945	18	20176086	G	A	0.3489	1.14366476869e-07	0.758138	rs72875061	326	RPS4XP18	8895	intergenic	3.623	6	5	15				1464325	1.46433
rs12958319	18	20176129	C	T	0.3042	3.77158327164e-11	0.93636	rs72875061	326	RPS4XP18	8938	intergenic	1.607	7	5	15				94044	0.094044
rs9646530	18	20177738	G	C	0.3032	2.02589799614e-10	0.921913	rs72875061	326	RPS4XP18	10547	intergenic	1.003	7	5	15
rs9646515	18	20177872	A	G	0.3042	4.63215735372e-11	0.93636	rs72875061	326	RPS4XP18	10681	intergenic	3.021	6	5	15				87607.8	0.0876077
rs9646531	18	20178170	T	G	0.3042	4.1662166563e-11	0.93636	rs72875061	326	RPS4XP18	10979	intergenic	5.255	6	5	15				89492.5	0.0894925
rs36054542	18	20178710	T	C	0.3042	5.12884874995e-11	0.93636	rs72875061	326	RPS4XP18	11519	intergenic	4.648	7	5	15				87960.5	0.0879605
rs11662668	18	20179381	A	G	0.4851	1.13823231725e-05	0.828894	rs8096888	326	RPS4XP18	12190	intergenic	4.18	7	9	15				157219	0.157219
rs11872944	18	20183928	T	C	0.3042	4.82085694574e-11	0.93636	rs72875061	326	RPS4XP18	16737	intergenic	4.877	5	5	15				86894.5	0.0868945
rs67093349	18	20185156	G	C	0.3042	5.53057544953e-11	0.93636	rs72875061	326	RPS4XP18	17965	intergenic	14.06	5	2	15				87126	0.087126
rs67181234	18	20185216	C	A	0.2505	1.24812182987e-10	0.697704	rs72875061	326	RPS4XP18	18025	intergenic	4.331	5	5	15				41677.8	0.0416777
rs35401808	18	20185415	T	C	0.3042	6.01002998845e-11	0.93636	rs72875061	326	RPS4XP18	18224	intergenic	4.134	5	5	15				86165.5	0.0861655
rs8087799	18	20185431	G	A	0.3479	8.03061333688e-08	0.768322	rs72875061	326	RPS4XP18	18240	intergenic	5.664	5	5	15				1491935	1.49194
rs7233496	18	20185643	C	T	0.3042	5.92168270395e-11	0.93636	rs72875061	326	RPS4XP18	18452	intergenic	0.396	7	5	15				77927.5	0.0779275
rs8096784	18	20186934	C	G	0.4851	1.22245368765e-05	0.828894	rs8096888	326	RPS4XP18	19743	intergenic	1.179	5	5	15				87099.5	0.0870995
rs8097844	18	20186986	T	C	0.3062	7.14024676782e-11	0.92799	rs72875061	326	RPS4XP18	19795	intergenic	7.709	5	5	15				1592335	1.59234
rs4355035	18	20187190	G	A	0.3052	4.76021078616e-11	0.941128	rs72875061	326	RPS4XP18	19999	intergenic	3.542	5	5	15				77819.5	0.0778195
rs8098265	18	20187295	T	C	0.4831	3.53153606467e-06	0.835713	rs8096888	326	RPS4XP18	20104	intergenic	1.722	5	5	15				838182	0.838183
rs8085592	18	20187420	C	T	0.3062	7.96064861201e-11	0.92799	rs72875061	326	RPS4XP18	20229	intergenic	2.525	5	5	15				1614420	1.61442
rs59069083	18	20187617	T	C	0.4404	5.11016577184e-07	0.991781	rs8096888	326	RPS4XP18	20426	intergenic	0.082	7	5	15				1.3734e+06	1.3734
rs72875061	18	20187806	G	A	0.2922	1.43250792641e-11	1	rs72875061	326	RPS4XP18	20615	intergenic	0.37	7	5	15				113774	0.113774
rs4264496	18	20188237	C	T	0.4404	3.31442261119e-07	1	rs8096888	326	RPS4XP18	21046	intergenic	9.588	7	5	15				57460	0.05746
rs4378711	18	20188276	A	G	0.4851	1.05122372675e-05	0.828894	rs8096888	326	RPS4XP18	21085	intergenic	9.316	5	5	15				81720.8	0.0817207
rs4422077	18	20188308	T	G	0.4404	3.58158017684e-07	1	rs8096888	326	RPS4XP18	21117	intergenic	3.224	5	5	15				56554.8	0.0565548
rs4530258	18	20188356	A	C	0.4831	2.59586206948e-06	0.835713	rs8096888	326	RPS4XP18	21165	intergenic	0.234	5	5	15				1.02485e+06	1.02485
rs4239430	18	20188361	A	G	0.4404	2.36879014901e-07	1	rs8096888	326	RPS4XP18	21170	intergenic	0.472	5	5	15				52862.8	0.0528628
rs7231506	18	20188880	G	A	0.4414	1.93978552571e-07	0.995911	rs8096888	326	RPS4XP18	21689	intergenic	5.727	3a	5	15				1.12048e+06	1.12048
rs34004963	18	20190759	G	A	0.3052	5.90169007232e-11	0.941128	rs72875061	326	RPS4XP18	23568	intergenic	2.46	6	5	15				63684.2	0.0636842
rs6507223	18	20191031	T	C	0.4414	3.94730704613e-07	0.995911	rs8096888	326	RPS4XP18	23840	intergenic	5.019	7	5	15				1158950	1.15895
rs6507224	18	20191043	A	G	0.4414	3.1299911052e-07	0.995911	rs8096888	326	RPS4XP18	23852	intergenic	1.996	7	5	15				1.18951e+06	1.18951
rs6507225	18	20191065	T	C	0.4414	3.85464781128e-07	0.995911	rs8096888	326	RPS4XP18	23874	intergenic	1.491	7	5	15				1091065	1.09106
rs8092422	18	20191213	A	G	0.4404	2.79528299451e-07	1	rs8096888	326	RPS4XP18	24022	intergenic	6.426	6	5	15				1.39122e+06	1.39122
rs6507226	18	20191291	A	G	0.4404	2.76464284915e-07	1	rs8096888	326	RPS4XP18	24100	intergenic	2.273	6	5	15				1395155	1.39515
rs8096887	18	20191920	A	G	0.4404	2.80915251311e-07	1	rs8096888	326	RPS4XP18	24729	intergenic	1.828	7	5	15				1340535	1.34054
rs8096888	18	20191924	A	C	0.4404	3.14388980072e-08	1	rs8096888	326	RPS4XP18	24733	intergenic	0.044	7	5	15
rs35346815	18	20192047	T	C	0.3052	7.01145402365e-11	0.941128	rs72875061	326	RPS4XP18	24856	intergenic	7.524	7	5	15				58219.8	0.0582198
rs8097170	18	20192103	A	G	0.3052	7.26356362626e-11	0.941128	rs72875061	326	RPS4XP18	24912	intergenic	3.604	5	5	15				47560.2	0.0475602
rs4800133	18	20192323	G	C	0.4404	2.04274859186e-07	1	rs8096888	326	RPS4XP18	25132	intergenic	2.994	7	5	15
rs4800134	18	20192487	C	G	0.4404	2.62884082203e-07	1	rs8096888	326	RPS4XP18	25296	intergenic	0.211	6	5	15				1.00121e+06	1.00121
rs4800135	18	20192666	A	T	0.4404	2.63302705466e-07	1	rs8096888	326	RPS4XP18	25475	intergenic	12.93	7	5	15				974658	0.974657
rs4800421	18	20192793	A	G	0.4433	3.11066874014e-07	0.987906	rs8096888	326	RPS4XP18	25602	intergenic	1.58	7	5	15				857808	0.857807
rs4800422	18	20192799	C	T	0.4433	3.05408920443e-07	0.987906	rs8096888	326	RPS4XP18	25608	intergenic	9.38	6	5	15				899438	0.899438
rs12953657	18	20192907	A	G	0.4851	9.02151796648e-06	0.828894	rs8096888	326	RPS4XP18	25716	intergenic	15.39	5	5	15				458995	0.458995
rs4404180	18	20193357	C	T	0.4851	9.65336584589e-06	0.828894	rs8096888	326	RPS4XP18	26166	intergenic	5.189	4	1	15				921745	0.921745
rs4401144	18	20193668	C	T	0.4851	8.15837386373e-06	0.828894	rs8096888	326	RPS4XP18	26477	intergenic	5.074	3a	1	15				989408	0.989407
rs58381972	18	20193971	T	A	0.4851	7.086317443e-06	0.828894	rs8096888	326	RPS4XP18	26780	intergenic	0.241	3a	7	15				986012	0.986012
rs11660192	18	20194159	A	G	0.4851	7.55916508533e-06	0.828894	rs8096888	326	RPS4XP18	26968	intergenic	3.735	6	7	15				954978	0.954978
rs11661175	18	20195437	A	G	0.4861	5.70885427933e-06	0.817319	rs8096888	326	RPS4XP18	28246	intergenic	0.607	5	14	15				451400	0.4514
rs11661377	18	20195446	T	C	0.4861	6.70276665887e-06	0.817319	rs8096888	326	RPS4XP18	28255	intergenic	1.244	5	14	15				643468	0.643467
rs58260436	18	20195927	A	G	0.4881	7.91569167511e-06	0.818769	rs8096888	326	RPS4XP18	28736	intergenic	0.072	7	14	15				95766.8	0.0957667
rs35460664	18	20195981	A	G	0.4881	7.91569167511e-06	0.818769	rs8096888	326	RPS4XP18	28790	intergenic	2.22	6	14	15				99357	0.099357
rs9653003	18	20196110	C	T	0.4881	9.38308413247e-06	0.818769	rs8096888	326	RPS4XP18	28919	intergenic	11.52	7	14	15				102336	0.102336
rs4530259	18	20196334	A	G	0.4881	7.91569167511e-06	0.818769	rs8096888	326	RPS4XP18	29143	intergenic	2.382	7	14	15				107282	0.107282
rs4507012	18	20196597	A	C	0.4881	6.81486968247e-06	0.818769	rs8096888	326	RPS4XP18	29406	intergenic	5.824	7	14	15				109105	0.109105
rs12606749	18	20197170	A	C	0.4881	8.70358629022e-06	0.818769	rs8096888	326	RPS4XP18	29979	intergenic	1.443	6	14	15				113286	0.113286
rs62092649	18	20198153	G	A	0.4881	1.54846277176e-05	0.818769	rs8096888	326	RNU6-1032P	29391	intergenic	4.33	7	14	15
rs7505491	18	20198160	T	G	0.4881	1.50254320339e-05	0.818769	rs8096888	326	RNU6-1032P	29384	intergenic	2.811	7	14	15
rs12962904	18	20198414	T	C	0.4881	8.3692353501e-06	0.818769	rs8096888	326	RNU6-1032P	29130	intergenic	3.235	7	14	15
rs11876619	18	20198700	G	A	0.3459	5.97708861848e-08	0.773947	rs72875061	326	RNU6-1032P	28844	intergenic	2.569	6	14	15
rs35561761	18	20198889	C	T	0.3459	4.06133345605e-08	0.773947	rs72875061	326	RNU6-1032P	28655	intergenic	1.456	7	14	15
rs11661789	18	20199084	C	A	0.4881	8.95870424388e-06	0.818769	rs8096888	326	RNU6-1032P	28460	intergenic	4.701	6	14	15
rs12968791	18	20199547	G	A	0.4881	8.95870424388e-06	0.818769	rs8096888	326	RNU6-1032P	27997	intergenic	4.376	6	14	15
rs12968539	18	20199716	G	C	0.492	1.05089855507e-05	0.799852	rs8096888	326	RNU6-1032P	27828	intergenic	1.124	6	14	15
rs12969076	18	20199733	G	A	0.492	1.05089855507e-05	0.799852	rs8096888	326	RNU6-1032P	27811	intergenic	1.983	7	14	15
rs12968556	18	20199739	T	C	0.492	1.05089855507e-05	0.799852	rs8096888	326	RNU6-1032P	27805	intergenic	1.219	7	14	15
rs12969096	18	20199776	G	A	0.4881	8.95870424388e-06	0.818769	rs8096888	326	RNU6-1032P	27768	intergenic	0.084	7	14	15
rs35843257	18	20200334	C	T	0.4881	8.44655525626e-06	0.818769	rs8096888	326	RNU6-1032P	27210	intergenic	8.016	7	14	15
rs34477174	18	20200398	G	T	0.4881	8.44655525626e-06	0.818769	rs8096888	326	RNU6-1032P	27146	intergenic	7.502	7	14	15
rs12456808	18	20200580	G	A	0.4881	1.00051845259e-05	0.818769	rs8096888	326	RNU6-1032P	26964	intergenic	5.08	7	14	15
rs75062296	18	20200779	C	T	0.4881	8.44655525626e-06	0.818769	rs8096888	326	RNU6-1032P	26765	intergenic	1.585	7	14	15
rs7506765	18	20201277	G	C	0.4881	8.44655525626e-06	0.818769	rs8096888	326	RNU6-1032P	26267	intergenic	1.243	7	14	15
rs7506921	18	20201527	T	A	0.4891	1.19591233239e-05	0.802353	rs8096888	326	RNU6-1032P	26017	intergenic	0.12	7	14	15
rs7506664	18	20201531	A	G	0.4891	1.19591233239e-05	0.802353	rs8096888	326	RNU6-1032P	26013	intergenic	1.815	7	14	15
rs7506666	18	20201542	T	G	0.4891	1.19591233239e-05	0.802353	rs8096888	326	RNU6-1032P	26002	intergenic	0.054	7	14	15
rs7504540	18	20201550	C	T	0.4891	1.19591233239e-05	0.802353	rs8096888	326	RNU6-1032P	25994	intergenic	3.644	7	14	15
rs77668749	18	20201606	G	A	0.4881	5.92389960894e-06	0.818769	rs8096888	326	RNU6-1032P	25938	intergenic	3.91	6	14	15				533240	0.53324
rs143380361	18	20201679	G	C	0.4881	8.44655525626e-06	0.818769	rs8096888	326	RNU6-1032P	25865	intergenic	10.2	7	14	15
rs12956106	18	20201761	A	T	0.4881	8.40281590044e-06	0.818769	rs8096888	326	RNU6-1032P	25783	intergenic	7.827	7	14	15				564398	0.564397
rs12959943	18	20201911	C	T	0.4881	8.40281590044e-06	0.818769	rs8096888	326	RNU6-1032P	25633	intergenic	4.642	7	14	15				577752	0.577753
rs12955842	18	20202133	T	C	0.4881	8.40281590044e-06	0.818769	rs8096888	326	RNU6-1032P	25411	intergenic	2.097	7	14	15
rs35375034	18	20202749	T	A	0.4881	9.39861358362e-06	0.818769	rs8096888	326	RNU6-1032P	24795	intergenic	15.79	7	13	15				533240	0.53324
rs4267433	18	20202885	C	T	0.4881	9.39861358362e-06	0.818769	rs8096888	326	RNU6-1032P	24659	intergenic	6.146	7	13	15				656800	0.6568
rs61445096	18	20204267	A	G	0.4881	9.28943748112e-06	0.818769	rs8096888	326	RNU6-1032P	23277	intergenic	14.99	4	5	15				663570	0.66357
rs34523388	18	20204573	A	G	0.4881	1.00634743979e-05	0.818769	rs8096888	326	RNU6-1032P	22971	intergenic	5.781	5	5	15
rs1879713	18	20205248	A	T	0.4881	9.40523107127e-06	0.819371	rs8096888	326	RNU6-1032P	22296	intergenic	2.905	7	5	15				663020	0.66302
rs12326842	18	20205437	G	A	0.4881	9.2873225947e-06	0.818769	rs8096888	326	RNU6-1032P	22107	intergenic	7.86	5	5	15				52477.2	0.0524773
rs7236935	18	20206585	T	C	0.3459	3.95271598468e-08	0.773947	rs72875061	326	RNU6-1032P	20959	intergenic	2.79	7	5	15				124598	0.124597
rs12959243	18	20206802	T	C	0.4881	9.11208672631e-06	0.818769	rs8096888	326	RNU6-1032P	20742	intergenic	1.16	7	5	15				53896.8	0.0538968
rs1879714	18	20208786	G	A	0.4881	9.43814015131e-06	0.818769	rs8096888	326	RNU6-1032P	18758	intergenic	1.918	7	5	15				131885	0.131885
rs9789208	18	20210259	T	G	0.4881	9.11208672631e-06	0.818769	rs8096888	326	RNU6-1032P	17285	intergenic	2.046	7	5	15				569535	0.569535
rs13381302	18	20211128	G	C	0.4881	9.11208672631e-06	0.818769	rs8096888	326	RNU6-1032P	16416	intergenic	0.773	3b	5	15				589888	0.589888
rs10048248	18	20211943	C	T	0.4881	1.20139304798e-05	0.818769	rs8096888	326	RNU6-1032P	15601	intergenic	2.874	7	5	15				146979	0.146979
rs13381475	18	20212591	T	C	0.4881	8.98222073932e-06	0.818769	rs8096888	326	RNU6-1032P	14953	intergenic	9.24	6	5	15				626955	0.626955
rs34195573	18	20216458	G	A	0.325	7.66125428765e-08	0.66748	rs72875061	326	RNU6-1032P	11086	intergenic	0.265	6	5	15				82762.2	0.0827622
rs11661464	18	20218126	A	G	0.4881	9.13487382184e-06	0.818769	rs8096888	326	RNU6-1032P	9418	intergenic	0.91	5	5	15				151912	0.151912
rs66840475	18	20218867	C	T	0.4881	1.03897152954e-05	0.818769	rs8096888	326	RNU6-1032P	8677	intergenic	5.347	5	2	15
rs34241323	18	20219787	T	C	0.4881	9.17530606916e-06	0.818769	rs8096888	326	RNU6-1032P	7757	intergenic	2.258	5	5	15				600610	0.60061
rs35412103	18	20219891	T	C	0.4881	1.03897152954e-05	0.818769	rs8096888	326	RNU6-1032P	7653	intergenic	0.051	6	5	15
rs9807324	18	20220271	C	T	0.4881	9.12665065796e-06	0.818769	rs8096888	326	RNU6-1032P	7273	intergenic	1.524	5	5	15				137323	0.137323
rs11082041	18	20220786	C	T	0.4881	9.12665065796e-06	0.818769	rs8096888	326	RNU6-1032P	6758	intergenic	9.394	7	2	15				142554	0.142555
rs965656	18	20221487	C	T	0.4881	9.22696862463e-06	0.818769	rs8096888	326	RNU6-1032P	6057	intergenic	1.71	6	5	15				611630	0.61163
rs11082043	18	20222985	C	G	0.4881	7.41252298273e-06	0.818769	rs8096888	326	RNU6-1032P	4559	intergenic	0.604	7	5	15				136795	0.136795
rs4800423	18	20223231	C	T	0.325	7.56443545238e-08	0.66748	rs72875061	326	RNU6-1032P	4313	intergenic	9.825	7	5	15				75167.8	0.0751678
rs62094871	18	20223451	T	C	0.4881	8.60467796365e-06	0.818769	rs8096888	326	RNU6-1032P	4093	intergenic	0.848	5	5	15				134033	0.134033
rs11661542	18	20223695	A	C	0.4881	9.69733974835e-06	0.818769	rs8096888	326	RNU6-1032P	3849	intergenic	0.962	5	5	15				132721	0.132721
rs57987948	18	20224292	G	A	0.4881	8.60467796365e-06	0.818769	rs8096888	326	RNU6-1032P	3252	intergenic	3.738	6	5	15				659280	0.65928
rs12962487	18	20225247	C	T	0.4891	9.18927144508e-06	0.816024	rs8096888	326	RNU6-1032P	2297	intergenic	4.364	6	5	15				642988	0.642988
rs62094872	18	20226116	C	G	0.4891	7.95986780222e-06	0.816024	rs8096888	326	RNU6-1032P	1428	intergenic	8.03	6	5	15				131692	0.131691
rs12457762	18	20226423	T	G	0.4891	1.14634684234e-05	0.816024	rs8096888	326	RNU6-1032P	1121	intergenic	0.26	6	5	15				123600	0.1236
rs2140035	18	20226667	G	A	0.325	2.29352839915e-07	0.66748	rs72875061	326	RNU6-1032P	877	upstream	2.514	7	5	15				1.0031e+06	1.0031
rs12955536	18	20227844	T	C	0.3449	4.49584934594e-08	0.768112	rs72875061	326	RNU6-1032P	192	downstream	1.641	6	5	15
rs62094873	18	20227984	A	C	0.4891	9.96171697257e-06	0.816024	rs8096888	326	RNU6-1032P	332	downstream	0.333	7	5	15
rs140914475	18	20228511	A	G	0.4911	2.20362821993e-06	0.803158	rs8096888	326	RNU6-1032P	859	downstream	0.281	6	5	15
rs374281739	18	20228803	A	G	0.499	4.62399116444e-05	0.786671	rs8096888	326	RNU6-1032P	1151	intergenic	0.397	7	5	15
rs62094875	18	20229039	A	G	0.496	6.15587887317e-06	0.786085	rs8096888	326	RNU6-1032P	1387	intergenic	2.813	7	5	15
rs11082048	18	20229193	T	G	0.4891	9.96171697257e-06	0.816024	rs8096888	326	RNU6-1032P	1541	intergenic	0.648	7	5	15
rs11660350	18	20229623	G	A	0.3241	1.58073223324e-07	0.661936	rs72875061	326	RNU6-1032P	1971	intergenic	2.093	7	5	15
rs10745008	18	20229669	T	C	0.4881	1.21992191799e-05	0.811822	rs8096888	326	RNU6-1032P	2017	intergenic	0.01	7	5	15
rs10853448	18	20230111	A	G	0.4652	5.95208124046e-06	0.714113	rs8096888	326	RNU6-1032P	2459	intergenic	0.994	7	7	15				913278	0.913277
rs11082050	18	20230387	G	A	0.4891	1.01030602341e-05	0.816024	rs8096888	326	RNU6-1032P	2735	intergenic	9.691	3a	7	15				83157.8	0.0831578
rs62094906	18	20230521	A	G	0.4891	8.41033292498e-06	0.816024	rs8096888	326	RNU6-1032P	2869	intergenic	3.103	5	7	15				82120.2	0.0821203
rs201527314	18	20231927	G	T	0.4891	9.68044051757e-06	0.816024	rs8096888	326	RNU6-1032P	4275	intergenic	1.777	6	9	15
rs11662585	18	20233265	G	A	0.4891	6.10899681477e-06	0.816024	rs8096888	326	RNU6-1032P	5613	intergenic	3.116	6	9	15
rs8088768	18	20234321	G	A	0.4891	5.29790867979e-06	0.816024	rs8096888	326	RNU6-1032P	6669	intergenic	0.641	7	9	15				117052	0.117052
rs11082051	18	20234336	A	G	0.4891	4.95353917237e-06	0.816024	rs8096888	326	RNU6-1032P	6684	intergenic	0.017	7	9	15				114950	0.11495
rs10853450	18	20235681	A	G	0.4891	6.34975836204e-06	0.816024	rs8096888	326	RNU6-1032P	8029	intergenic	1.932	7	9	15				112174	0.112174
rs1018339	18	20237368	C	T	0.3241	9.74549825753e-08	0.661936	rs72875061	326	RNU6-1032P	9716	intergenic	0.399	5	9	15				90675.8	0.0906757
rs1113457	18	20238093	C	G	0.3241	6.81581520256e-08	0.661936	rs72875061	326	RNU6-1032P	10441	intergenic	0.828	5	9	15				740358	0.740358
rs34700902	18	20240386	T	C	0.4891	5.17993185852e-06	0.816024	rs8096888	326	RNU6-1032P	12734	intergenic	0.811	7	9	15				82435	0.082435
rs7507040	18	20240429	G	A	0.3241	9.3416045933e-08	0.661936	rs72875061	326	RNU6-1032P	12777	intergenic	0.984	7	9	15
rs7506292	18	20240935	A	G	0.4891	1.46883024642e-05	0.816024	rs8096888	326	RNU6-1032P	13283	intergenic	0.671	6	9	15
rs112307349	18	20241135	C	T	0.3449	3.76125015901e-08	0.768112	rs72875061	326	RNU6-1032P	13483	intergenic	0.723	7	9	15
rs4637020	18	20241241	A	G	0.4891	9.80808410689e-06	0.816024	rs8096888	326	RNU6-1032P	13589	intergenic	0.48	7	9	15
rs36171413	18	20241351	G	A	0.4901	9.57734482649e-06	0.812691	rs8096888	326	RNU6-1032P	13699	intergenic	1.053	7	9	15
rs11659547	18	20242310	G	A	0.494	1.77541578196e-05	0.795458	rs8096888	326	RNU6-1032P	14658	intergenic	1.381	6	9	15
rs34659231	18	20242664	A	G	0.3241	7.77383581606e-08	0.661936	rs72875061	326	RNU6-1032P	15012	intergenic	1.672	7	5	15				82863.2	0.0828632
rs34331653	18	20243494	C	G	0.3241	8.00496167073e-08	0.661936	rs72875061	326	RNU6-1032P	15842	intergenic	0.704	7	5	15				99522.5	0.0995225
rs62094908	18	20243990	A	C	0.4891	4.61309448146e-06	0.816024	rs8096888	326	RNU6-1032P	16338	intergenic	0.893	7	5	15				82654.5	0.0826545
rs2222393	18	20244441	A	G	0.4891	5.54917280375e-06	0.816024	rs8096888	326	RNU6-1032P	16789	intergenic	0.97	6	5	15				83068	0.083068
rs35923243	18	20245009	T	G	0.3241	8.20470468852e-08	0.661936	rs72875061	326	RNU6-1032P	17357	intergenic	2.288	7	5	15				83622.2	0.0836222
rs36062491	18	20245197	A	G	0.3241	8.4319858032e-08	0.661936	rs72875061	326	RNU6-1032P	17545	intergenic	2.223	6	5	15				79074	0.079074
rs11082065	18	20245224	G	T	0.4891	5.83966011544e-06	0.816024	rs8096888	326	RNU6-1032P	17572	intergenic	1.847	6	5	15				84152.2	0.0841522
rs35945038	18	20245248	G	A	0.3479	3.53448161057e-08	0.767171	rs72875061	326	RNU6-1032P	17596	intergenic	1.2	7	5	15				1.1612e+06	1.1612
rs11659622	18	20246141	A	G	0.4891	3.72063666843e-06	0.816024	rs8096888	326	RNU6-1032P	18489	intergenic	14.45	6	5	15				81677.8	0.0816777
rs11659889	18	20246339	T	C	0.4891	2.98768557368e-06	0.816024	rs8096888	326	RNU6-1032P	18687	intergenic	1.958	7	5	15				83233.8	0.0832337
rs8091189	18	20247203	G	C	0.4891	4.06882915281e-06	0.816024	rs8096888	326	RNU6-1032P	19551	intergenic	5.823	4	5	15				102280	0.102279
rs34128020	18	20247511	G	C	0.325	5.54088803185e-08	0.658414	rs72875061	326	RNU6-1032P	19859	intergenic	4.877	5	5	15				75099	0.075099
rs2222394	18	20248288	C	T	0.4881	3.71697383222e-06	0.811822	rs8096888	326	RNU6-1032P	20636	intergenic	5.692	4	5	15				69451.2	0.0694513
rs12953777	18	20249590	G	A	0.3241	5.11204780272e-08	0.645322	rs72875061	326	RNU6-1032P	21938	intergenic	2.266	5	5	15
rs35547527	18	20251666	C	T	0.4881	4.61888431643e-06	0.811822	rs8096888	326	RNU6-1032P	24014	intergenic	4.114	6	5	15				72329.2	0.0723292
rs35818213	18	20251752	A	C	0.4881	6.9936276499e-06	0.811822	rs8096888	326	RNU6-1032P	24100	intergenic	1.119	6	5	15				73940.5	0.0739405
rs1013483	18	20253273	C	T	0.4642	1.04647670513e-05	0.728786	rs8096888	326	RNU6-1032P	25621	intergenic	1.661	5	5	15				1040940	1.04094
rs878469	18	20254036	A	T	0.4881	5.21045020912e-06	0.811822	rs8096888	326	RP11-739L10.1	25407	intergenic	2.521	7	5	15				108478	0.108478
rs878468	18	20254064	T	C	0.33	9.43457281056e-08	0.650097	rs72875061	326	RP11-739L10.1	25379	intergenic	2.214	NA	5	15				1.07058e+06	1.07058
rs2385660	18	20254992	A	G	0.33	1.26491546545e-07	0.650097	rs72875061	326	RP11-739L10.1	24451	intergenic	4.03	5	2	15				70027.2	0.0700272
rs12052014	18	20256169	T	G	0.4901	4.89956974437e-06	0.813318	rs8096888	326	RP11-739L10.1	23274	intergenic	0.109	6	5	15				99310.2	0.0993103
rs12709693	18	20256891	T	C	0.33	1.1801873754e-07	0.650097	rs72875061	326	RP11-739L10.1	22552	intergenic	5.301	7	5	15				74793.8	0.0747938
rs4592764	18	20258482	A	T	0.328	8.88679571612e-08	0.640444	rs72875061	326	RP11-739L10.1	20961	intergenic	1.069	5	5	15				72666.8	0.0726668
rs35788142	18	20259211	G	A	0.4652	9.26455067508e-06	0.726195	rs8096888	326	RP11-739L10.1	20232	intergenic	1.295	7	5	15				1.59755e+06	1.59755
rs34470985	18	20260126	C	T	0.329	6.79503610769e-08	0.646029	rs72875061	326	RP11-739L10.1	19317	intergenic	1.159	6	5	15				76294.8	0.0762947
rs11664030	18	20261639	T	C	0.4662	1.13303556502e-05	0.721564	rs8096888	326	RP11-739L10.1	17804	intergenic	0.564	7	5	15				44305.2	0.0443052
rs7236642	18	20261886	A	T	0.4632	1.33558626317e-05	0.731415	rs8096888	326	RP11-739L10.1	17557	intergenic	5.651	3a	5	15				1616345	1.61634
rs12967225	18	20262294	A	G	0.329	9.7204427451e-08	0.65354	rs72875061	326	RP11-739L10.1	17149	intergenic	3.483	7	5	15				1818290	1.81829
rs11082082	18	20264185	A	G	0.4791	2.18048187323e-06	0.773523	rs8096888	326	RP11-739L10.1	15258	intergenic	2.677	5	1	15				80022	0.080022
rs11082083	18	20264187	T	C	0.4791	2.39491761102e-06	0.773523	rs8096888	326	RP11-739L10.1	15256	intergenic	5.074	5	1	15				76168	0.076168
rs11082086	18	20264341	G	C	0.4781	2.15902442144e-06	0.769694	rs8096888	326	RP11-739L10.1	15102	intergenic	6.067	4	2	15				57079	0.057079
rs11661138	18	20265530	G	C	0.4781	1.88516636035e-06	0.769694	rs8096888	326	RP11-739L10.1	13913	intergenic	6.486	7	5	15				74413.2	0.0744133
rs34598648	18	20267190	C	T	0.4781	2.31988129732e-06	0.769694	rs8096888	326	RP11-739L10.1	12253	intergenic	5.284	6	5	15
rs200437839	18	20267705	C	G	0.327	6.93467683802e-08	0.642375	rs72875061	326	RP11-739L10.1	11738	intergenic	0.054	5	5	15
rs201359722	18	20267706	T	A	0.327	6.1824636469e-08	0.642375	rs72875061	326	RP11-739L10.1	11737	intergenic	2.117	5	5	15
rs12961222	18	20268288	C	A	0.327	9.24554111162e-08	0.6439	rs72875061	326	RP11-739L10.1	11155	intergenic	7.103	5	5	15				72293	0.072293
rs4800428	18	20269098	G	A	0.328	5.3110084862e-08	0.647951	rs72875061	326	RP11-739L10.1	10345	intergenic	12.6	6	5	15				73016	0.073016
rs1546724	18	20271741	A	C	0.4781	3.15189331678e-06	0.769694	rs8096888	326	RP11-739L10.1	7702	intergenic	2.102	6	5	15				84292.5	0.0842925
rs966345	18	20273466	T	C	0.4771	2.50404573675e-06	0.765908	rs8096888	326	RP11-739L10.1	5977	intergenic	2.578	5	5	15				89039.8	0.0890398
rs1521919	18	20273882	C	T	0.4771	2.30516005173e-06	0.772346	rs8096888	326	RP11-739L10.1	5561	intergenic	5.118	3a	5	15				81673.2	0.0816733
rs1791737	18	20276675	T	C	0.4652	1.82520780618e-05	0.733234	rs8096888	326	RP11-739L10.1	2768	intergenic	1.49	NA	5	15				1649060	1.64906
rs12960953	18	20277264	A	G	0.4781	3.37393887534e-06	0.769694	rs8096888	326	RP11-739L10.1	2179	intergenic	0.87	6	5	15				79390	0.07939
rs1791736	18	20277555	T	G	0.33	1.10600292014e-07	0.650097	rs72875061	326	RP11-739L10.1	1888	intergenic	4.62	NA	5	15
rs427546	18	20280271	T	C	0.329	1.28114378866e-07	0.644497	rs72875061	326	RP11-739L10.1	0	ncRNA_intronic	0.079	NA	5	15				1.615e+06	1.615
rs413533	18	20280387	T	A	0.329	1.35017575703e-07	0.644497	rs72875061	326	RP11-739L10.1	0	ncRNA_intronic	2.14	6	5	15				1.65878e+06	1.65878
rs414277	18	20280646	T	C	0.4662	2.16143851387e-05	0.729628	rs8096888	326	RP11-739L10.1	0	ncRNA_intronic	0.365	7	5	15				1171155	1.17115
rs12454201	18	20281618	A	G	0.4781	3.93138899699e-06	0.762429	rs8096888	326	RP11-739L10.1	0	ncRNA_intronic	1.323	6	5	15				71142.2	0.0711423
rs434182	18	20282856	T	C	0.332	2.44061626369e-07	0.634236	rs72875061	326	RP11-739L10.1	0	ncRNA_intronic	2.404	5	5	15				1.884e+06	1.884
rs7239677	18	20283421	T	C	0.3419	4.51775681388e-08	0.680808	rs72875061	326	RP11-739L10.1	0	ncRNA_intronic	4.962	5	5	15
rs7244577	18	20283538	G	T	0.4771	3.3130902517e-06	0.765908	rs8096888	326	RP11-739L10.1	0	ncRNA_intronic	5.076	5	5	15				60441	0.060441
rs5026722	18	20283861	T	A	0.325	9.14194849431e-08	0.63433	rs72875061	326	RP11-739L10.1	0	ncRNA_intronic	7.086	5	5	15
rs427049	18	20284360	T	C	0.329	2.96319381855e-07	0.637005	rs72875061	326	RP11-739L10.1	0	ncRNA_intronic	4.323	NA	2	15
rs3018320	18	20285760	A	T	0.331	3.46888429064e-07	0.63764	rs72875061	326	RP11-739L10.1	0	ncRNA_intronic	0.868	6	5	15				1.7428e+06	1.7428
rs388586	18	20286968	G	A	0.327	3.79805246782e-07	0.62741	rs72875061	326	RP11-739L10.1	0	ncRNA_intronic	4.306	7	5	15				1.75327e+06	1.75327
rs182448	18	20289176	C	T	0.3221	7.41673699448e-08	0.616763	rs72875061	326	RP11-739L10.1	0	ncRNA_intronic	4.503	7	5	15				1506060	1.50606
rs299246	18	20289577	G	A	0.329	6.17136086986e-07	0.631139	rs72875061	326	RP11-739L10.1	0	ncRNA_intronic	7.381	NA	5	15
rs1530715	18	20290616	C	T	0.4692	9.97031226477e-06	0.636917	rs8096888	326	RP11-739L10.1	0	ncRNA_intronic	1.881	6	1	15				875895	0.875895
rs1530716	18	20290637	T	C	0.4751	2.07211733325e-05	0.634585	rs8096888	326	RP11-739L10.1	0	ncRNA_intronic	1.449	6	1	15				778098	0.778097
rs8082886	18	22673224	A	G	0.4175	2.08297679962e-08	0.929899	rs8087627	327	ZNF521	0	intronic	1.305	5	5	15				868595	0.868595
rs8087627	18	22674503	C	G	0.4046	1.15079733878e-08	1	rs8087627	327	ZNF521	0	intronic	2.829	7	5	15				952308	0.952307
rs11083110	18	22679571	C	G	0.4314	8.48017680243e-09	0.660455	rs8099703	327	ZNF521	0	intronic	3.861	7	5	15				153942	0.153942
rs4524008	18	22681706	C	T	0.4533	1.48066541828e-06	0.747724	rs8099703	327	ZNF521	0	intronic	11.46	7	5	15				155137	0.155137
rs7232565	18	22683085	A	T	0.4543	1.57576303457e-06	0.757179	rs8099703	327	ZNF521	0	intronic	6.019	6	5	15				798878	0.798878
rs9965569	18	22684089	T	C	0.498	8.96919448703e-09	0.806758	rs8099703	327	ZNF521	0	intronic	10.81	6	5	15				811890	0.81189
rs7230380	18	22686494	A	C	0.498	1.857366564e-08	0.800135	rs8099703	327	ZNF521	0	intronic	20.6	5	5	15				918710	0.91871
rs35171964	18	22687042	G	A	0.4831	4.2886967757e-10	0.832655	rs8099703	327	ZNF521	0	intronic	5.272	7	5	15				118502	0.118501
rs12961566	18	22687097	A	T	0.499	1.55565150861e-08	0.802538	rs8099703	327	ZNF521	0	intronic	0.671	6	5	15				786860	0.78686
rs12965512	18	22687128	T	C	0.499	1.70473205202e-08	0.802538	rs8099703	327	ZNF521	0	intronic	5.693	6	5	15				808948	0.808948
rs12965520	18	22687150	T	C	0.499	2.30206603282e-08	0.802538	rs8099703	327	ZNF521	0	intronic	1.967	7	5	15				984812	0.984812
rs9952584	18	22687317	T	C	0.5	1.07722816178e-08	0.804969	rs8099703	327	ZNF521	0	intronic	1.007	6	5	15				746912	0.746912
rs8099615	18	22688456	T	G	0.499	1.34823391432e-08	0.802538	rs8099703	327	ZNF521	0	intronic	2.168	6	5	15				812452	0.812453
rs7239778	18	22688723	G	A	0.498	1.01141635256e-08	0.800135	rs8099703	327	ZNF521	0	intronic	2.816	6	5	15				754150	0.75415
rs8099703	18	22690987	G	A	0.4662	1.94694698765e-11	1	rs8099703	327	ZNF521	0	intronic	2.163	7	5	15				640320	0.64032
rs4493141	18	22692193	A	C	0.4881	1.05931661899e-09	0.910123	rs8099703	327	ZNF521	0	intronic	16.5	6	4	15				1021930	1.02193
rs9949253	18	22692489	A	G	0.4871	6.26525425257e-10	0.920213	rs8099703	327	ZNF521	0	intronic	10.77	7	4	15				1.04783e+06	1.04783
rs4800205	18	22693621	T	G	0.497	1.41609767438e-10	0.876281	rs8099703	327	ZNF521	0	intronic	16.09	3a	5	15				702285	0.702285
rs4132769	18	22695332	G	A	0.4901	1.67220496424e-09	0.832362	rs8099703	327	ZNF521	0	intronic	14.51	6	5	15				1038575	1.03858
rs9961764	18	22695776	T	C	0.4732	5.5526576669e-09	0.881268	rs8099703	327	ZNF521	0	intronic	5.173	5	5	15				829610	0.82961
rs4800623	18	22696065	G	T	0.4891	8.89430040067e-10	0.8351	rs8099703	327	ZNF521	0	intronic	2.035	7	4	15				639202	0.639203
rs4606810	18	22696883	C	A	0.4732	7.86901030575e-09	0.881268	rs8099703	327	ZNF521	0	intronic	0.431	6	5	15
rs4405626	18	22696936	T	C	0.4702	1.04605772632e-08	0.87833	rs8099703	327	ZNF521	0	intronic	1.071	6	5	15
rs35073631	18	22696964	T	C	0.4533	1.8759794176e-10	0.936823	rs8099703	327	ZNF521	0	intronic	0.142	6	5	15
rs77174573	18	22696996	T	C	0.4732	5.57504637528e-09	0.873677	rs8099703	327	ZNF521	0	intronic	1.227	6	5	15
rs11874269	18	22697203	G	A	0.4712	8.90093734246e-09	0.88807	rs8099703	327	ZNF521	0	intronic	0.112	6	5	15				908430	0.90843
rs11874275	18	22697235	G	A	0.4722	1.03088765332e-08	0.884942	rs8099703	327	ZNF521	0	intronic	3.392	7	5	15				908430	0.90843
rs4575613	18	22697408	C	G	0.4761	1.88403726293e-08	0.872157	rs8099703	327	ZNF521	0	intronic	8.27	6	5	15				931350	0.93135
rs4337377	18	22701049	A	T	0.4553	1.46647906509e-09	0.906361	rs8099703	327	ZNF521	0	intronic	6.366	7	5	15
rs8095422	18	22702897	C	G	0.4592	1.64211806322e-09	0.921182	rs8099703	327	ZNF521	0	intronic	0.012	7	4	15				404135	0.404135
rs4372769	18	22703284	T	C	0.4592	1.73592623664e-09	0.921182	rs8099703	327	ZNF521	0	intronic	0.169	3a	4	15				570198	0.570198
rs8087296	18	22704030	A	T	0.4573	3.01492799301e-09	0.929012	rs8099703	327	ZNF521	0	intronic	9.137	5	4	15				542195	0.542195
rs9959114	18	22704366	C	T	0.4553	6.67283263276e-10	0.929049	rs8099703	327	ZNF521	0	intronic	0.305	7	4	15				311905	0.311905
rs6508350	18	22707449	C	T	0.4563	1.75765586309e-09	0.932731	rs8099703	327	ZNF521	0	intronic	0.689	6	5	15				478810	0.47881
rs6508351	18	22707681	A	G	0.4592	1.33646535983e-09	0.921182	rs8099703	327	ZNF521	0	intronic	2.796	7	5	15				630230	0.63023
rs11083111	18	22708232	C	T	0.4583	5.08795442945e-10	0.92509	rs8099703	327	ZNF521	0	intronic	0.641	6	5	15				362872	0.362872
rs11874102	18	22709097	C	T	0.4592	8.71216364479e-10	0.921437	rs8099703	327	ZNF521	0	intronic	0.15	7	5	15				389530	0.38953
rs3934832	18	22711970	A	C	0.4692	2.07927875293e-08	0.876961	rs8099703	327	ZNF521	0	intronic	5.118	7	4	15				669612	0.669613
rs12953563	18	22716990	C	T	0.4294	1.22492472391e-09	0.829026	rs8099703	327	ZNF521	0	intronic	4.65	7	2	15				642452	0.642452
rs7227553	18	22717166	A	G	0.4573	2.64385183887e-08	0.906641	rs8099703	327	ZNF521	0	intronic	12.51	5	4	15				775300	0.7753
rs10775512	18	22718292	C	G	0.4553	9.36979203868e-09	0.913996	rs8099703	327	ZNF521	0	intronic	9.08	7	4	15				559910	0.55991
rs4459629	18	22721515	C	T	0.4463	5.25767538006e-09	0.904623	rs8099703	327	ZNF521	0	intronic	15.08	5	5	15				389758	0.389757
rs9646558	18	22723080	T	G	0.4702	3.87118055823e-07	0.829389	rs8099703	327	ZNF521	0	intronic	3.279	7	5	15				806778	0.806778
rs4393651	18	22724534	T	C	0.4672	7.12948910437e-07	0.826451	rs8099703	327	ZNF521	0	intronic	8.482	7	5	15				837720	0.83772
rs10775514	18	22725673	A	G	0.4682	7.83841669966e-07	0.829762	rs8099703	327	ZNF521	0	intronic	5.285	5	5	15				554260	0.55426
rs12968618	18	22728977	G	T	0.4453	4.58797203484e-08	0.901324	rs8099703	327	ZNF521	0	intronic	0.818	7	4	15				185383	0.185383
rs9967300	18	22729649	C	A	0.4483	1.08708990837e-07	0.904114	rs8099703	327	ZNF521	0	intronic	4.349	7	4	15				582690	0.58269
rs4377227	18	22733828	C	G	0.4682	1.48667353367e-07	0.815689	rs8099703	327	ZNF521	0	intronic	0.64	5	4	15				710625	0.710625
rs9960999	18	22735864	T	G	0.4682	3.36692627005e-07	0.823279	rs8099703	327	ZNF521	0	intronic	2.87	6	4	15				714872	0.714873
rs8094859	18	22737334	C	T	0.4483	8.20797421899e-09	0.904365	rs8099703	327	ZNF521	0	intronic	2.569	7	4	15				428020	0.42802
rs7244722	18	22738714	G	A	0.4483	3.89483967612e-08	0.897012	rs8099703	327	ZNF521	0	intronic	0.638	7	4	15				504192	0.504193
rs7230897	18	22738898	C	T	0.4503	1.16862626155e-08	0.896576	rs8099703	327	ZNF521	0	intronic	2.206	7	4	15				708698	0.708697
rs7229946	18	22739001	G	A	0.4503	2.39540956386e-08	0.896576	rs8099703	327	ZNF521	0	intronic	1.56	7	2	15				685895	0.685895
rs9959583	18	22739780	C	T	0.4513	1.04263828128e-08	0.892882	rs8099703	327	ZNF521	0	intronic	1.887	5	2	15				667962	0.667963
rs3934903	18	22739929	C	A	0.4523	2.07743216627e-08	0.903536	rs8099703	327	ZNF521	0	intronic	5.213	6	2	15				670485	0.670485
rs4638666	18	22740640	C	T	0.4493	6.43147793949e-09	0.90032	rs8099703	327	ZNF521	0	intronic	4.721	5	4	15				529940	0.52994
rs4528662	18	22740958	T	C	0.4662	6.0918633674e-08	0.837264	rs8099703	327	ZNF521	0	intronic	15.96	5	4	15				892312	0.892312
rs8085882	18	22743899	A	G	0.493	5.68462595871e-06	0.767438	rs8099703	327	ZNF521	0	intronic	16.86	6	2	15				845955	0.845955
rs8085678	18	22744830	G	T	0.4503	3.92344411077e-08	0.874007	rs8099703	327	ZNF521	0	intronic	2.871	4	1	1				289442	0.289442
rs17188486	18	23245889	C	T	0.07753	3.33689334035e-08	0.622884	rs9965922	328	RN7SL97P	152310	intergenic	0.843	7	9	15				407700	0.4077
rs75633269	18	23252419	G	C	0.07753	3.88486203983e-08	0.622884	rs9965922	328	RN7SL97P	145780	intergenic	0.697	5	7	15				436200	0.4362
rs78143935	18	23265825	G	A	0.07455	2.4735633427e-08	0.649485	rs9965922	328	RN7SL97P	132374	intergenic	5.059	7	5	15				85805.5	0.0858055
rs56024131	18	23265961	C	T	0.07654	2.94479513579e-08	0.632512	rs9965922	328	RN7SL97P	132238	intergenic	1.737	7	5	15				660982	0.660983
rs144067953	18	23266081	G	A	0.07654	5.99801827492e-08	0.632512	rs9965922	328	RN7SL97P	132118	intergenic	3.065	6	5	15				658368	0.658367
rs60194802	18	23269600	A	C	0.07654	7.33316965234e-08	0.632512	rs9965922	328	RN7SL97P	128599	intergenic	4.098	6	14	15				848725	0.848725
rs78030879	18	23269737	C	T	0.07654	3.29523178954e-08	0.632512	rs9965922	328	RN7SL97P	128462	intergenic	0.024	7	14	15				637892	0.637892
rs112538783	18	23269815	A	G	0.07654	7.33316965234e-08	0.632512	rs9965922	328	RN7SL97P	128384	intergenic	5.741	7	14	15				898715	0.898715
rs17260709	18	23273898	G	A	0.07654	3.06526213797e-08	0.632512	rs9965922	328	RN7SL97P	124301	intergenic	0.457	5	14	15				439475	0.439475
rs7231037	18	23276454	G	C	0.07654	6.50081890226e-08	0.632512	rs9965922	328	RN7SL97P	121745	intergenic	5.135	7	7	15				1045825	1.04583
rs17188542	18	23277135	T	C	0.07654	2.78107876524e-08	0.632512	rs9965922	328	RN7SL97P	121064	intergenic	0.346	5	7	15				144488	0.144487
rs1078596	18	23287485	G	A	0.07555	1.69531047848e-09	0.771571	rs9965922	328	RN7SL97P	110714	intergenic	15.17	6	7	15				1003240	1.00324
rs9958788	18	23288887	C	G	0.07753	1.30618425445e-10	0.795873	rs9965922	328	RN7SL97P	109312	intergenic	1.594	7	9	15				942698	0.942697
rs1893363	18	23289970	A	G	0.09443	2.62849560446e-10	0.92991	rs9965922	328	RN7SL97P	108229	intergenic	0.646	5	9	15				577322	0.577322
rs7240602	18	23290207	C	A	0.09344	2.29131629331e-10	0.939921	rs9965922	328	RN7SL97P	107992	intergenic	11.78	7	9	15				1232050	1.23205
rs9950714	18	23291100	C	T	0.09344	2.62849560446e-10	0.939921	rs9965922	328	RN7SL97P	107099	intergenic	3.451	6	7	15				563038	0.563037
rs28591332	18	23293674	C	T	0.09443	2.71460023056e-10	0.952302	rs9965922	328	RN7SL97P	104525	intergenic	0.622	5	8	15				890285	0.890285
rs79937581	18	23293851	G	C	0.09245	2.31188626565e-10	0.951482	rs9965922	328	RN7SL97P	104348	intergenic	0.747	7	8	15				298395	0.298395
rs12326388	18	23294461	A	T	0.09443	2.71460023056e-10	0.952302	rs9965922	328	RN7SL97P	103738	intergenic	1.449	6	8	15				867610	0.86761
rs9962172	18	23298063	A	C	0.09443	2.92335737429e-10	0.952302	rs9965922	328	RN7SL97P	100136	intergenic	0.459	7	9	15				586125	0.586125
rs138441304	18	23300001	G	T	0.09443	2.52560906598e-10	0.952302	rs9965922	328	RN7SL97P	98198	intergenic	0.565	7	14	15
rs28859994	18	23300105	C	T	0.09443	1.4346336384e-10	0.952302	rs9965922	328	RN7SL97P	98094	intergenic	0.987	6	14	15
rs147283905	18	23300153	A	G	0.09443	1.50747043233e-10	0.952302	rs9965922	328	RN7SL97P	98046	intergenic	0.796	6	14	15
rs28796403	18	23300396	T	C	0.09443	1.50747043233e-10	0.952302	rs9965922	328	RN7SL97P	97803	intergenic	2.378	6	14	15
rs1813968	18	23303664	G	A	0.09443	2.02947152722e-10	0.952302	rs9965922	328	RN7SL97P	94535	intergenic	5.084	7	7	15				1036735	1.03673
rs12326410	18	23303669	C	T	0.09443	2.36798954409e-10	0.952302	rs9965922	328	RN7SL97P	94530	intergenic	0.144	7	7	15				574145	0.574145
rs8095528	18	23304613	C	T	0.09443	1.42481043949e-10	0.952302	rs9965922	328	RN7SL97P	93586	intergenic	10.18	6	5	15				781990	0.78199
rs77790996	18	23304687	G	A	0.09443	2.55622203546e-10	0.952302	rs9965922	328	RN7SL97P	93512	intergenic	1.385	7	5	15				574145	0.574145
rs75417742	18	23304701	G	A	0.09245	1.71981028691e-10	0.951482	rs9965922	328	RN7SL97P	93498	intergenic	3.667	7	5	15				327398	0.327398
rs767726	18	23304756	A	C	0.09443	1.94678805247e-10	0.952302	rs9965922	328	RN7SL97P	93443	intergenic	6.278	7	5	15				773068	0.773068
rs9304480	18	23305715	C	A	0.09443	1.97272709694e-10	0.952302	rs9965922	328	RN7SL97P	92484	intergenic	4.324	5	5	15				680388	0.680388
rs58047517	18	23306358	C	T	0.09443	2.0178683545e-10	0.952302	rs9965922	328	RN7SL97P	91841	intergenic	15.79	3a	2	15				679200	0.6792
rs16941764	18	23306660	G	A	0.09443	2.0178683545e-10	0.952302	rs9965922	328	RN7SL97P	91539	intergenic	0.203	5	2	15				693235	0.693235
rs7235798	18	23307118	G	A	0.09344	2.63144377487e-11	0.963868	rs9965922	328	RN7SL97P	91081	intergenic	18.25	6	5	15				679030	0.67903
rs7242202	18	23307523	T	G	0.09344	2.63144377487e-11	0.963868	rs9965922	328	RN7SL97P	90676	intergenic	8.051	5	5	15				691162	0.691163
rs9963103	18	23307718	C	A	0.09344	3.62144427638e-11	0.963868	rs9965922	328	RN7SL97P	90481	intergenic	7.786	4	5	15				705758	0.705758
rs115225532	18	23308493	A	C	0.09344	4.80542510562e-11	0.963868	rs9965922	328	RN7SL97P	89706	intergenic	2.603	7	5	15				562430	0.56243
rs76415187	18	23309236	C	T	0.09344	4.80542510562e-11	0.963868	rs9965922	328	RN7SL97P	88963	intergenic	0.448	5	5	15				574195	0.574195
rs61046414	18	23309505	C	T	0.09344	3.01192730269e-11	0.963868	rs9965922	328	RN7SL97P	88694	intergenic	5.898	6	5	15				691162	0.691163
rs7235121	18	23310462	A	G	0.09344	3.15719089516e-11	0.963868	rs9965922	328	RN7SL97P	87737	intergenic	0.309	7	5	15				728712	0.728712
rs9956847	18	23311531	T	A	0.09245	3.1685909924e-11	0.975669	rs9965922	328	RN7SL97P	86668	intergenic	1.069	7	5	15				657858	0.657857
rs9965922	18	23311800	C	T	0.09046	2.00480325778e-11	1	rs9965922	328	RN7SL97P	86399	intergenic	2.579	7	5	15				663865	0.663865
rs9957051	18	23311907	A	G	0.09245	3.1685909924e-11	0.975669	rs9965922	328	RN7SL97P	86292	intergenic	4.158	7	5	15				675258	0.675257
rs9957056	18	23311915	A	C	0.09245	3.1685909924e-11	0.975669	rs9965922	328	RN7SL97P	86284	intergenic	1.107	7	5	15				654802	0.654802
rs28623713	18	23313103	T	C	0.09145	2.114412201e-11	0.98771	rs9965922	328	RN7SL97P	85096	intergenic	4.813	5	5	15				732235	0.732235
rs73399467	18	23313682	C	T	0.09145	2.50756805075e-11	0.98771	rs9965922	328	RN7SL97P	84517	intergenic	4.337	6	5	15				691162	0.691163
rs9951225	18	23314014	G	A	0.09443	1.53240691096e-09	0.952302	rs9965922	328	RN7SL97P	84185	intergenic	2.896	6	5	15				726255	0.726255
rs9653028	18	23315030	T	A	0.09245	3.63166229938e-11	0.975669	rs9965922	328	RN7SL97P	83169	intergenic	7.208	4	5	15				712558	0.712557
rs9653029	18	23315044	A	G	0.09245	3.50706368898e-11	0.975669	rs9965922	328	RN7SL97P	83155	intergenic	3.136	4	5	15				710565	0.710565
rs16941792	18	23315228	T	C	0.09245	3.50706368898e-11	0.975669	rs9965922	328	RN7SL97P	82971	intergenic	2.07	7	5	15				748942	0.748942
rs9949858	18	23316221	T	C	0.0994	2.09994462843e-08	0.899749	rs9965922	328	RN7SL97P	81978	intergenic	0.803	6	5	15				805280	0.80528
rs12326612	18	23317309	T	C	0.09145	1.53637815645e-10	0.98771	rs9965922	328	RN7SL97P	80890	intergenic	3.562	5	2	15				682502	0.682503
rs17260848	18	23317575	T	C	0.09046	2.40117823168e-10	0.975321	rs9965922	328	RN7SL97P	80624	intergenic	7.293	5	2	15				564772	0.564773
rs75867870	18	23317582	T	C	0.08946	1.24063045048e-10	0.987613	rs9965922	328	RN7SL97P	80617	intergenic	8.416	5	2	15				477232	0.477233
rs9951298	18	23317858	A	G	0.09245	6.93087632372e-10	0.975669	rs9965922	328	RN7SL97P	80341	intergenic	1.55	2c	2	15				743258	0.743258
rs73944365	18	23317867	C	T	0.09245	5.4156602634e-10	0.975669	rs9965922	328	RN7SL97P	80332	intergenic	7.956	2b	2	15				700010	0.70001
rs77235826	18	23318191	G	A	0.09046	1.93265897477e-10	0.95095	rs9965922	328	RN7SL97P	80008	intergenic	7.989	2b	2	15				441930	0.44193
rs721881	18	32611261	C	A	0.4861	3.67186740941e-08	1	rs721881	329	MAPRE2	0	intronic	0.574	NA	5	15				725670	0.72567
rs920799	18	32612538	C	A	0.4592	4.65754887782e-07	0.804786	rs721881	329	MAPRE2	0	intronic	0.611	7	5	15		Yes		657638	0.657637
rs62095432	18	32613239	C	T	0.4105	1.34035065595e-07	0.659948	rs721881	329	MAPRE2	0	intronic	4.543	6	5	15		Yes	Yes
rs113796934	18	32613429	C	T	0.4493	1.60431773132e-07	0.769658	rs721881	329	MAPRE2	0	intronic	9.104	7	5	15		Yes
rs11504778	18	32613816	G	T	0.4175	2.17557837091e-07	0.674029	rs721881	329	MAPRE2	0	intronic	0.416	6	5	15		Yes	Yes
rs9748770	18	32614520	G	C	0.4592	3.17263028803e-07	0.804786	rs721881	329	MAPRE2	0	intronic	1.086	7	5	15		Yes
rs12958434	18	32617608	A	G	0.4533	4.28481238775e-07	0.774597	rs721881	329	MAPRE2	0	intronic	1.219	7	5	15		Yes		642292	0.642293
rs574400	18	32618599	T	C	0.1412	2.30867467547e-09	0.801531	rs684402	329	MAPRE2	0	intronic	1.223	5	5	15				1.08029e+06	1.08029
rs3937008	18	32618893	C	A	0.4453	2.60941103009e-07	0.760581	rs721881	329	MAPRE2	0	intronic	7.997	5	2	15		Yes	Yes	640602	0.640602
rs523232	18	32622168	G	C	0.08052	2.58256583678e-09	0.843449	rs626777	329	MAPRE2	0	intronic	21.4	2b	1	1				569250	0.56925
rs570861	18	32624809	T	C	0.1392	7.61291844954e-10	0.811988	rs684402	329	MAPRE2	0	intronic	2.451	5	2	7				997750	0.99775
rs624789	18	32626646	A	G	0.08052	2.88371532029e-09	0.843449	rs626777	329	MAPRE2	0	intronic	3.121	5	2	7				647260	0.64726
rs566024	18	32627379	T	C	0.1402	2.0486963384e-09	0.805327	rs684402	329	MAPRE2	0	intronic	2.135	5	2	5				1172065	1.17206
rs487619	18	32628519	A	G	0.08052	2.41532496281e-09	0.843449	rs626777	329	MAPRE2	0	intronic	3.089	NA	5	5				368690	0.36869
rs118184589	18	32628645	G	A	0.08052	2.86113374503e-09	0.843449	rs626777	329	MAPRE2	0	intronic	0.367	7	5	5
rs7228414	18	32634634	G	A	0.3519	8.90755820309e-06	0.641155	rs500903	329	MAPRE2	0	intronic	9.605	4	4	15		Yes	Yes
rs651231	18	32636492	C	T	0.1352	1.70166216408e-10	0.868123	rs684402	329	MAPRE2	0	intronic	6.943	NA	5	5				650695	0.650695
rs478593	18	32636698	T	G	0.1362	5.23758763269e-10	0.860771	rs684402	329	MAPRE2	0	intronic	4.66	NA	5	5				621800	0.6218
rs481492	18	32637037	A	G	0.3658	3.14913575547e-07	0.708243	rs500903	329	MAPRE2	0	intronic	1.336	NA	5	5		Yes	Yes	885782	0.885783
rs482405	18	32637135	C	T	0.3658	6.05272029006e-07	0.708243	rs500903	329	MAPRE2	0	intronic	0.947	NA	5	5		Yes	Yes	995982	0.995982
rs507549	18	32637939	A	G	0.3668	2.1094561736e-07	0.706333	rs500903	329	MAPRE2	0	intronic	2.804	NA	5	15		Yes	Yes	901982	0.901983
rs516412	18	32638528	C	T	0.3489	3.62562815848e-06	0.636691	rs500903	329	MAPRE2	0	intronic	4.194	NA	5	15		Yes	Yes	1134575	1.13457
rs603493	18	32638852	T	C	0.3668	2.12575109399e-07	0.706333	rs500903	329	MAPRE2	0	intronic	2.885	NA	5	15		Yes	Yes	947255	0.947255
rs588542	18	32639907	A	C	0.1213	2.80312193342e-11	0.9813	rs684402	329	MAPRE2	0	intronic	11.49	NA	2	7				479100	0.4791
rs556413	18	32640013	A	G	0.3728	3.66167536729e-07	0.6925	rs500903	329	MAPRE2	0	intronic	2.294	NA	2	7		Yes	Yes	1.30202e+06	1.30202
rs684402	18	32640284	T	C	0.1193	4.31852132767e-12	1	rs684402	329	MAPRE2	0	intronic	10.85	NA	2	7				407790	0.40779
rs2957292	18	32643129	G	A	0.1819	1.13254036216e-11	0.930938	rs572008492	329	MAPRE2	0	intronic	1.615	NA	5	5
rs184926585	18	32643292	T	C	0.08648	2.74542244188e-09	0.823828	rs626777	329	MAPRE2	0	intronic	0.121	6	5	5
rs477446	18	32644256	T	C	0.3549	2.46236330522e-05	0.626688	rs500903	329	MAPRE2	0	intronic	1.832	NA	5	5		Yes	Yes	1539525	1.53953
rs585720	18	32644491	A	G	0.1849	3.53109825188e-11	0.9506	rs572008492	329	MAPRE2	0	intronic	0.176	NA	5	5				991575	0.991575
rs535547	18	32644526	A	G	0.1849	3.76244752384e-11	0.9506	rs572008492	329	MAPRE2	0	intronic	5.954	NA	5	5				976848	0.976847
rs552228	18	32645854	T	C	0.1849	5.82317472741e-11	0.96295	rs572008492	329	MAPRE2	0	intronic	2.016	NA	5	5				1.03622e+06	1.03622
rs498057	18	32646329	T	G	0.1213	7.30548794046e-11	0.9813	rs684402	329	MAPRE2	0	intronic	4.44	NA	5	5				512975	0.512975
rs72954319	18	32646432	C	T	0.0825	5.56880400616e-09	0.869763	rs626777	329	MAPRE2	0	intronic	8.374	7	5	5				75242.8	0.0752427
rs472248	18	32646780	T	G	0.1849	5.74902903764e-11	0.96295	rs572008492	329	MAPRE2	0	intronic	1.489	NA	5	5				1.15366e+06	1.15366
rs2957291	18	32647363	C	T	0.1849	1.42213984367e-11	0.96295	rs572008492	329	MAPRE2	0	intronic	4.539	NA	5	5				1.09947e+06	1.09947
rs505363	18	32647948	T	A	0.1849	5.49416766899e-11	0.96295	rs572008492	329	MAPRE2	0	intronic	9.97	7	5	5				1.08437e+06	1.08437
rs578104	18	32648184	A	G	0.1849	6.8877783783e-11	0.96295	rs572008492	329	MAPRE2	0	intronic	3.433	NA	5	5				933365	0.933365
rs633649	18	32648290	G	A	0.1213	2.1568958635e-10	0.9813	rs684402	329	MAPRE2	0	intronic	5.717	6	4	5				515068	0.515068
rs1271783	18	32648470	A	G	0.1849	6.86489848303e-11	0.96295	rs572008492	329	MAPRE2	0	intronic	0.321	NA	4	5				1007950	1.00795
rs659670	18	32649495	A	T	0.1849	6.8877783783e-11	0.96295	rs572008492	329	MAPRE2	0	intronic	4.483	6	4	5				872092	0.872093
rs575888	18	32649626	A	T	0.1849	6.25035979263e-11	0.96295	rs572008492	329	MAPRE2	0	intronic	0.823	6	4	5				991082	0.991082
rs498711	18	32650967	A	G	0.1849	6.8877783783e-11	0.96295	rs572008492	329	MAPRE2	0	intronic	5.922	6	4	4				908608	0.908608
rs527789	18	32651796	C	G	0.1839	6.24008473484e-11	0.956587	rs572008492	329	MAPRE2	0	intronic	3.309	2b	4	5				970210	0.97021
rs614965	18	32652993	T	G	0.1839	5.84889089819e-11	0.956587	rs572008492	329	MAPRE2	0	intronic	4.469	4	4	5				1.06779e+06	1.06779
rs580909	18	32653047	G	A	0.1849	7.49987245167e-11	0.951004	rs572008492	329	MAPRE2	0	intronic	0.471	4	2	5				920188	0.920188
rs17559261	18	32653529	T	G	0.0825	6.76322594382e-09	0.869763	rs626777	329	MAPRE2	0	intronic	1.579	5	2	5				81393	0.081393
rs533003	18	32655213	G	A	0.168	6.14094382405e-11	0.858077	rs572008492	329	MAPRE2	0	intronic	0.166	5	2	5				737960	0.73796
rs658873	18	32655885	A	G	0.168	4.66872790298e-11	0.858077	rs572008492	329	MAPRE2	0	intronic	1.406	NA	5	5				771292	0.771293
rs544342	18	32656075	A	G	0.168	4.66872790298e-11	0.858077	rs572008492	329	MAPRE2	0	intronic	0.428	NA	5	5				806688	0.806688
rs543639	18	32656104	C	T	0.168	4.66872790298e-11	0.858077	rs572008492	329	MAPRE2	0	intronic	4.849	NA	5	5				809645	0.809645
rs515106	18	32656935	T	C	0.1839	7.49342107221e-11	0.956587	rs572008492	329	MAPRE2	0	intronic	0.839	4	4	5				1.15274e+06	1.15274
rs514400	18	32656988	C	T	0.0825	6.58621924253e-09	0.869763	rs626777	329	MAPRE2	0	intronic	1.563	2b	4	5				98731.2	0.0987313
rs611005	18	32658594	G	C	0.1213	8.51562132407e-11	0.9813	rs684402	329	MAPRE2	0	intronic	9.52	5	2	5				608250	0.60825
rs478464	18	32658604	A	C	0.168	4.50508516851e-11	0.858077	rs572008492	329	MAPRE2	0	intronic	5.675	5	4	5				800075	0.800075
rs1787044	18	32659218	A	G	0.1213	1.46239470384e-10	0.9813	rs684402	329	MAPRE2	0	intronic	0.858	7	4	5				321072	0.321072
rs497343	18	32660192	A	G	0.1839	5.27116690836e-11	0.956587	rs572008492	329	MAPRE2	0	intronic	0.176	5	4	5				1020940	1.02094
rs2680893	18	32660777	C	G	0.168	2.99519819758e-11	0.858077	rs572008492	329	MAPRE2	0	intronic	8.126	3a	4	5
rs685912	18	32661255	A	T	0.1988	3.81168588979e-09	0.874072	rs572008492	329	MAPRE2	0	intronic	4.836	7	2	5				1216410	1.21641
rs555094	18	32661417	T	G	0.168	3.19535691276e-11	0.858077	rs572008492	329	MAPRE2	0	intronic	4.023	7	2	5				759750	0.75975
rs552111317	18	32661973	G	A	0.1789	6.62295530356e-11	1	rs572008492	329	MAPRE2	0	intronic	6.971	NA	4	5
rs572008492	18	32661974	G	A	0.1789	6.62295530356e-11	1	rs572008492	329	MAPRE2	0	intronic	6.852	NA	4	5
rs482187	18	32663528	C	T	0.169	3.8007484418e-11	0.863951	rs572008492	329	MAPRE2	0	intronic	6.777	5	1	5				755592	0.755593
rs482255	18	32663728	C	T	0.17	3.66080039914e-11	0.857803	rs572008492	329	MAPRE2	0	intronic	7.09	6	1	5				755740	0.75574
rs537145	18	32664854	G	T	0.169	4.0419627013e-11	0.863951	rs572008492	329	MAPRE2	0	intronic	6.051	1f	2	5				913380	0.91338
rs641967	18	32665311	G	A	0.169	3.78558481206e-11	0.863951	rs572008492	329	MAPRE2	0	intronic	4.545	5	2	5				660050	0.66005
rs642433	18	32665421	T	A	0.1213	7.64928137338e-11	0.9813	rs684402	329	MAPRE2	0	intronic	3.123	4	1	5				347548	0.347548
rs566408	18	32665761	G	C	0.3549	2.04857450425e-05	0.63412	rs500903	329	MAPRE2	0	intronic	7.963	4	1	5		Yes	Yes	783768	0.783767
rs570225	18	32666179	A	G	0.169	3.78558481206e-11	0.863951	rs572008492	329	MAPRE2	0	intronic	16.73	7	4	5				638228	0.638227
rs574192	18	32666860	T	C	0.1998	2.06111732533e-09	0.880428	rs572008492	329	MAPRE2	0	intronic	3.273	5	4	5				1078260	1.07826
rs519581	18	32668148	A	C	0.169	5.53261989205e-11	0.863951	rs572008492	329	MAPRE2	0	intronic	7.538	6	2	15				674565	0.674565
rs553192	18	32668173	T	C	0.1879	6.75707820199e-11	0.945162	rs572008492	329	MAPRE2	0	intronic	4.374	6	2	15				1.0531e+06	1.0531
rs515666	18	32669212	G	A	0.1302	2.2826816904e-08	0.673426	rs572008492	329	MAPRE2	0	intronic	0.964	NA	4	5				890978	0.890977
rs604578	18	32669440	T	A	0.1302	2.39913641792e-08	0.673426	rs572008492	329	MAPRE2	0	intronic	0.909	3a	4	5				672960	0.67296
rs476348	18	32670021	C	T	0.3072	5.65786697638e-07	0.820347	rs500903	329	MAPRE2	0	intronic	3.275	NA	4	5				1.51154e+06	1.51154
rs619799	18	32670541	C	T	0.0825	3.06799140453e-09	0.869763	rs626777	329	MAPRE2	0	intronic	1.788	6	4	5
rs619817	18	32670555	T	G	0.1849	5.9248671188e-11	0.96295	rs572008492	329	MAPRE2	0	intronic	2.599	NA	4	5				956645	0.956645
rs635378	18	32671831	G	T	0.0825	5.07033577042e-09	0.869763	rs626777	329	MAPRE2	0	intronic	2.288	NA	4	5				101222	0.101222
rs636243	18	32671994	A	G	0.1998	4.1278108485e-09	0.880428	rs572008492	329	MAPRE2	0	intronic	3.467	5	4	5				1151650	1.15165
rs497999	18	32672836	A	G	0.3072	3.76936096508e-07	0.820347	rs500903	329	MAPRE2	0	intronic	1.268	NA	5	5				1.34582e+06	1.34582
rs529533	18	32672902	G	A	0.0825	3.1781028977e-09	0.869763	rs626777	329	MAPRE2	0	intronic	0.234	NA	5	5				94939.5	0.0949395
rs502129	18	32673611	C	T	0.0825	3.15328381904e-09	0.869763	rs626777	329	MAPRE2	0	intronic	0.182	NA	5	5				97146	0.097146
rs668747	18	32674433	A	G	0.1849	5.16592580315e-11	0.96295	rs572008492	329	MAPRE2	0	intronic	0.502	NA	5	5				872092	0.872093
rs474277	18	32680870	G	A	0.08449	6.76525866312e-09	0.896329	rs626777	329	MAPRE2	0	intronic	8.109	NA	4	5				89992.5	0.0899925
rs638028	18	32684015	A	G	0.1461	1.34463387484e-09	0.761087	rs684402	329	MAPRE2	0	intronic	9.665	NA	4	5				713210	0.71321
rs475699	18	32689788	T	A	0.1461	1.19663295575e-09	0.761087	rs684402	329	MAPRE2	0	intronic	3.851	6	5	5				798348	0.798347
rs500903	18	32693303	G	A	0.3121	3.30919945501e-08	1	rs500903	329	MAPRE2	0	intronic	0.09	7	5	5				1345710	1.34571
rs493798	18	32695695	G	A	0.2555	1.56463724332e-08	1	rs493798	329	MAPRE2	0	intronic	1.331	NA	4	5				1261210	1.26121
rs679890	18	32699074	C	T	0.1451	6.123128101e-09	0.736746	rs684402	329	MAPRE2	0	intronic	0.249	NA	4	5				564005	0.564005
rs539716	18	32701540	C	T	0.1441	6.123128101e-09	0.739978	rs684402	329	MAPRE2	0	intronic	17.81	7	5	5				539452	0.539453
rs488120	18	32703396	G	A	0.2565	3.65801709504e-08	0.9948	rs493798	329	MAPRE2	0	intronic	4.511	7	4	5				1.39918e+06	1.39918
rs532455	18	32707332	C	T	0.2555	1.94807641403e-08	1	rs493798	329	MAPRE2	0	UTR3	0.376	2b	4	4				1357660	1.35766
rs627280	18	32708795	C	T	0.1441	6.63597387091e-09	0.739978	rs684402	329	MAPRE2	0	intronic	9.13	4	4	4				574942	0.574943
rs681365	18	32713525	G	T	0.1441	4.33397334389e-09	0.739978	rs684402	329	MAPRE2	0	intronic	0.003	5	4	4				610072	0.610073
rs504136	18	32716442	G	A	0.2555	2.79378791861e-08	1	rs493798	329	MAPRE2	0	intronic	11.86	NA	3	4				1.39322e+06	1.39322
rs617549	18	32716493	C	T	0.0825	1.69339830321e-08	0.919589	rs626777	329	MAPRE2	0	intronic	0.628	NA	3	4				84786.8	0.0847867
rs556594	18	32718146	C	T	0.0825	1.69339830321e-08	0.919589	rs626777	329	MAPRE2	0	intronic	3.355	NA	4	4				81354.8	0.0813548
rs652348	18	32718243	T	C	0.1441	3.17782545305e-09	0.739978	rs684402	329	MAPRE2	0	intronic	0.788	NA	4	5				1.27757e+06	1.27757
rs1271784	18	32718597	T	A	0.2555	2.73267904396e-08	1	rs493798	329	MAPRE2	0	intronic	4.784	5	4	5				1.40727e+06	1.40727
rs518442	18	32718887	C	T	0.1441	4.32177890012e-09	0.739978	rs684402	329	MAPRE2	0	intronic	2.095	5	4	5				859735	0.859735
rs518111	18	32718924	G	A	0.2555	2.81301150505e-08	1	rs493798	329	MAPRE2	0	intronic	2.361	5	4	5				1.38138e+06	1.38138
rs518672	18	32718970	G	T	0.2555	3.51805456895e-08	1	rs493798	329	MAPRE2	0	intronic	2.588	5	4	5				1401745	1.40175
rs667427	18	32719356	T	G	0.1441	3.20162456415e-09	0.739978	rs684402	329	MAPRE2	0	intronic	4.291	6	4	4				874248	0.874247
rs617849	18	32722813	G	C	0.2555	2.82016569494e-08	1	rs493798	329	MAPRE2	0	UTR3	3.513	5	2	5				1292955	1.29296
rs617760	18	32722868	G	A	0.2962	1.87594444671e-06	0.915579	rs500903	329	MAPRE2	0	UTR3	6.102	NA	2	5				1721060	1.72106
rs617759	18	32722869	G	T	0.2952	1.47012339391e-06	0.911173	rs500903	329	MAPRE2	0	UTR3	5.211	NA	2	5				1762230	1.76223
rs550139	18	32724324	T	C	0.2555	2.05932594545e-08	1	rs493798	329	MAPRE2	889	downstream	7.677	4	4	15				1.35353e+06	1.35353
rs693660	18	32726567	A	G	0.2555	2.30001067624e-08	1	rs493798	329	MAPRE2	3132	intergenic	0.412	NA	5	15				1.42885e+06	1.42885
rs506551	18	32729627	T	A	0.1441	3.12063555566e-09	0.739978	rs684402	329	MAPRE2	6192	intergenic	5.417	6	5	15				802250	0.80225
rs559188	18	32729905	C	T	0.2555	2.29676389745e-08	1	rs493798	329	MAPRE2	6470	intergenic	3.135	6	5	15				1399455	1.39945
rs497892	18	32732015	C	G	0.2565	3.32351850762e-08	0.9948	rs493798	329	MAPRE2	8580	intergenic	0.154	5	4	15				1362145	1.36214
rs72957988	18	32733239	C	G	0.0825	8.32941864538e-09	0.919589	rs626777	329	MAPRE2	9804	intergenic	1.873	5	5	15				47561.5	0.0475615
rs546680	18	32734100	A	G	0.2545	4.05926069985e-08	0.984202	rs493798	329	MAPRE2	10665	intergenic	6.317	3a	2	15				1260090	1.26009
rs502125	18	32735925	G	C	0.2356	9.45504938355e-08	0.888219	rs493798	329	MAPRE2	12490	intergenic	1.02	3a	2	15				1.21308e+06	1.21308
rs56263839	18	32735926	G	A	0.08151	6.16659850553e-09	0.931842	rs626777	329	MAPRE2	12491	intergenic	0.196	3a	2	15				56240.5	0.0562405
rs509605	18	32737353	C	T	0.2366	9.55948834953e-08	0.882563	rs493798	329	MAPRE2	13918	intergenic	1.039	4	5	15				1.08473e+06	1.08473
rs664891	18	32738078	C	G	0.2545	6.37298064333e-07	0.809597	rs493798	329	MAPRE2	14643	intergenic	9.16	5	5	15				1.54911e+06	1.54911
rs578449	18	32741685	T	A	0.0825	5.42737643525e-09	0.945382	rs626777	329	MAPRE2	18250	intergenic	4.79	6	5	15				84164	0.084164
rs56300374	18	32742093	A	G	0.0825	3.47202706352e-09	0.945382	rs626777	329	MAPRE2	18658	intergenic	11.37	7	5	15				50539	0.050539
rs662684	18	32744127	C	T	0.2276	1.25597044228e-07	0.839762	rs493798	329	MAPRE2	20692	intergenic	5.45	5	2	15				1.37718e+06	1.37718
rs539407	18	32754254	T	G	0.1262	2.19739850025e-06	0.647783	rs626777	329	MAPRE2	30819	intergenic	9.861	4	5	15				1.11074e+06	1.11074
rs857314	18	32755500	C	T	0.1262	2.17986105062e-06	0.647783	rs626777	329	MAPRE2	32065	intergenic	1.488	7	5	15				1.09938e+06	1.09938
rs676848	18	32757824	T	C	0.341	1.35950081328e-05	0.604382	rs500903	329	MAPRE2	34389	intergenic	0.74	6	5	15				1337455	1.33746
rs596875	18	32758026	A	C	0.08449	2.82922062107e-10	1	rs626777	329	MAPRE2	34591	intergenic	4.108	6	5	15				223916	0.223916
rs626777	18	32760054	G	A	0.08449	2.82922062107e-10	1	rs626777	329	MAPRE2	36619	intergenic	1.55	5	2	15				84960.8	0.0849608
rs569455	18	32764663	A	C	0.1262	2.34113764519e-06	0.647783	rs626777	329	MAPRE2	41228	intergenic	6.037	6	5	15				687570	0.68757
rs654812	18	32769134	T	G	0.1262	3.85788239495e-06	0.647783	rs626777	329	MAPRE2	45699	intergenic	2.736	7	2	15				1083350	1.08335
rs72953757	18	32795081	G	C	0.08449	3.08969876226e-05	0.743609	rs626777	329	ZNF397	25912	intergenic	0.309	2b	2	15				40192.8	0.0401927
rs12604152	18	39467189	G	A	0.169	0.000150772006043	0.691718	rs7230624	330	AC011225.1	67802	intergenic	9.451	5	5	15				749212	0.749212
rs9807506	18	39493911	T	C	0.1064	1.43121460702e-06	0.6419	rs7230624	330	PIK3C3	41259	intergenic	0.695	7	14	15				1.07194e+06	1.07194
rs7229316	18	39493999	T	C	0.1133	4.609584885e-06	0.683795	rs7230624	330	PIK3C3	41171	intergenic	0.126	5	14	15				1301980	1.30198
rs7239396	18	39499740	T	C	0.1581	1.76159903004e-09	0.985212	rs7230624	330	PIK3C3	35430	intergenic	6.78	7	13	15				424465	0.424465
rs7230624	18	39517386	C	T	0.1581	5.98248997705e-10	1	rs7230624	330	PIK3C3	17784	intergenic	0.558	6	5	15				207186	0.207185
rs12961563	18	39530811	G	A	0.1332	1.84320884406e-06	0.796002	rs7230624	330	PIK3C3	4359	intergenic	0.634	5	5	15				954580	0.95458
rs12956553	18	39531129	G	A	0.1312	2.03141110609e-07	0.810982	rs7230624	330	PIK3C3	4041	intergenic	0.747	7	5	15				531058	0.531057
rs12957030	18	39531658	C	A	0.1312	7.92578858011e-07	0.810982	rs7230624	330	PIK3C3	3512	intergenic	8.653	7	5	15				497270	0.49727
rs12962732	18	39532859	G	C	0.1332	1.78725878491e-06	0.796002	rs7230624	330	PIK3C3	2311	intergenic	0.244	7	5	15				820760	0.82076
rs12953847	18	39534108	G	A	0.1332	1.78725878491e-06	0.796002	rs7230624	330	PIK3C3	1062	intergenic	1.475	7	5	15				801650	0.80165
rs3813065	18	39534825	C	T	0.1332	1.78725878491e-06	0.796002	rs7230624	330	PIK3C3	345	upstream	7.006	4	1	1				781210	0.78121
rs35617320	18	39538043	A	G	0.1083	1.26389250014e-06	0.6535	rs7230624	330	PIK3C3	0	intronic	8.061	6	3	5				75638	0.075638
rs16975459	18	39548277	A	C	0.1312	5.23367879904e-07	0.810982	rs7230624	330	PIK3C3	0	intronic	5.499	5	4	5				433522	0.433522
rs12607810	18	39554517	C	T	0.1332	3.28844719704e-07	0.795378	rs7230624	330	PIK3C3	0	intronic	3.887	6	4	5
rs7242727	18	39558586	G	A	0.1392	1.4946173974e-05	0.752057	rs7230624	330	PIK3C3	0	intronic	7.149	7	4	5				640178	0.640177
rs7233661	18	39560221	C	T	0.1312	6.36490625703e-07	0.810982	rs7230624	330	PIK3C3	0	intronic	4.091	7	4	5				564648	0.564647
rs9949895	18	39562373	C	G	0.1312	5.91530988339e-07	0.810982	rs7230624	330	PIK3C3	0	intronic	1.282	7	5	5				422095	0.422095
rs11082256	18	39563180	T	A	0.1312	6.36490625703e-07	0.810982	rs7230624	330	PIK3C3	0	intronic	5.357	4	5	5				650840	0.65084
rs9956832	18	39564876	C	A	0.1312	5.90109043103e-07	0.7966	rs7230624	330	PIK3C3	0	UTR3	0.848	7	4	5				467325	0.467325
rs12954899	18	39582087	A	G	0.1153	3.28712935197e-06	0.695773	rs7230624	330	PIK3C3	0	intronic	2.659	5	4	5				116735	0.116735
rs3819162	18	39584264	C	T	0.1312	5.766061882e-07	0.810982	rs7230624	330	PIK3C3	0	intronic	1.15	7	4	4				630632	0.630633
rs7230883	18	39586259	A	T	0.1153	4.74306268657e-06	0.695773	rs7230624	330	PIK3C3	0	intronic	2.648	4	4	4				999632	0.999633
rs4121817	18	39588988	G	A	0.1312	5.2231981307e-07	0.810982	rs7230624	330	PIK3C3	0	intronic	3.259	6	4	5				545118	0.545118
rs8095411	18	39600755	A	G	0.1312	5.98727623412e-07	0.810982	rs7230624	330	PIK3C3	0	intronic	2.186	6	4	5				678955	0.678955
rs12962602	18	39601573	C	G	0.1312	5.98727623412e-07	0.810982	rs7230624	330	PIK3C3	0	intronic	0.992	5	4	4				669110	0.66911
rs62082284	18	39603703	G	A	0.1083	1.93928476618e-06	0.6535	rs7230624	330	PIK3C3	0	intronic	10.94	7	4	5				694100	0.6941
rs7237737	18	39604928	C	T	0.1312	5.80128417509e-07	0.810982	rs7230624	330	PIK3C3	0	intronic	0.186	NA	4	5
rs7237780	18	39605056	A	G	0.1312	8.33385822393e-07	0.810982	rs7230624	330	PIK3C3	0	intronic	0.673	5	4	5
rs7237783	18	39605066	A	G	0.1312	1.030458779e-06	0.810982	rs7230624	330	PIK3C3	0	intronic	0.15	4	4	5
rs9964331	18	39605626	T	C	0.1312	5.87458814346e-07	0.810982	rs7230624	330	PIK3C3	0	UTR5	4.244	4	2	5				674828	0.674828
rs9646518	18	39616158	C	T	0.1083	1.88713702667e-06	0.6535	rs7230624	330	PIK3C3	0	intronic	1.428	5	4	5				66712	0.066712
rs12606434	18	39616927	A	C	0.1302	4.87626547951e-07	0.80446	rs7230624	330	PIK3C3	0	intronic	1.297	7	4	5				434018	0.434018
rs56680148	18	39620950	C	T	0.1302	5.02531317302e-07	0.80446	rs7230624	330	PIK3C3	0	intronic	13.18	7	4	4				810228	0.810227
rs62082292	18	39622314	T	C	0.1153	2.92344356176e-06	0.695773	rs7230624	330	PIK3C3	0	intronic	2.712	7	4	5				99008	0.099008
rs12959405	18	39630062	T	C	0.1083	1.77294171425e-06	0.6535	rs7230624	330	PIK3C3	0	UTR3	3.68	6	4	4				68987	0.068987
rs8087875	18	39630347	A	G	0.1312	5.53845290499e-07	0.810982	rs7230624	330	PIK3C3	0	UTR3	4.522	7	4	4				677470	0.67747
rs4283305	18	39632291	G	A	0.1083	1.77294171425e-06	0.6535	rs7230624	330	PIK3C3	0	intronic	19.76	2a	4	5				69430.2	0.0694302
rs7238178	18	39632957	A	G	0.1312	5.53845290499e-07	0.810982	rs7230624	330	PIK3C3	0	intronic	0.26	7	5	5				609902	0.609903
rs7240218	18	39633412	T	C	0.1312	6.40930886066e-07	0.810982	rs7230624	330	PIK3C3	0	intronic	7.291	2b	1	5				615642	0.615642
rs7239652	18	39633619	G	A	0.1312	6.04988479928e-07	0.810982	rs7230624	330	PIK3C3	0	intronic	0.187	5	1	5				614892	0.614892
rs4513183	18	39636302	A	C	0.1312	4.78042116757e-07	0.810982	rs7230624	330	PIK3C3	0	intronic	15.46	7	4	5				448370	0.44837
rs1544260	18	39636480	G	A	0.1312	4.78042116757e-07	0.810982	rs7230624	330	PIK3C3	0	intronic	7.162	NA	4	5				451850	0.45185
rs35269653	18	39638492	T	G	0.1153	2.60446325549e-06	0.695773	rs7230624	330	PIK3C3	0	intronic	3.53	7	4	5				97550.8	0.0975508
rs28541909	18	39640485	A	G	0.1312	6.56389168072e-07	0.810982	rs7230624	330	PIK3C3	0	intronic	3.02	5	4	5				775795	0.775795
rs28438873	18	39640600	G	A	0.1312	5.45964287242e-07	0.810982	rs7230624	330	PIK3C3	0	intronic	0.912	6	4	5				441208	0.441207
rs62082876	18	39642222	A	T	0.1083	2.93953865091e-06	0.6535	rs7230624	330	PIK3C3	0	intronic	2.237	6	4	5				497475	0.497475
rs7241401	18	39651014	T	A	0.1322	6.46958371817e-07	0.789496	rs7230624	330	PIK3C3	0	intronic	4.478	6	4	5				448868	0.448867
rs61682064	18	39653489	C	T	0.1322	6.53630054457e-07	0.789496	rs7230624	330	PIK3C3	0	intronic	0.587	7	4	5				435655	0.435655
rs8092954	18	39654385	A	G	0.1322	6.53630054457e-07	0.789496	rs7230624	330	PIK3C3	0	intronic	6.317	6	4	5				444400	0.4444
rs12966100	18	39658069	C	T	0.1163	4.70550760465e-06	0.67508	rs7230624	330	PIK3C3	0	intronic	2.709	7	4	5
rs201203360	18	39659966	T	A	0.1064	0.00195904439433	0.609803	rs7230624	330	PIK3C3	0	intronic	0.686	7	4	5
rs28566843	18	39662496	A	G	0.1312	7.26621762472e-07	0.783025	rs7230624	330	PIK3C3	0	UTR3	0.03	5	4	5				565978	0.565978
rs12960971	18	39671432	C	T	0.1083	3.76157308424e-06	0.639603	rs7230624	330	RP11-115N12.1	1715	intergenic	2.493	7	5	15				57386.8	0.0573868
rs62082912	18	39689669	A	G	0.1074	3.61260413373e-05	0.619042	rs7230624	330	RP11-115N12.1	19952	intergenic	3.294	7	5	15				43894.5	0.0438945
rs62082913	18	39690237	A	G	0.1074	2.90629069706e-05	0.619042	rs7230624	330	RP11-115N12.1	20520	intergenic	2.851	5	5	15				59619	0.059619
rs7234933	18	39692681	T	C	0.1074	2.42558120009e-05	0.619042	rs7230624	330	RP11-115N12.1	22964	intergenic	3.533	3a	7	15				45161.8	0.0451618
rs139238018	18	39729958	G	T	0.2018	1.14948763611e-09	0.603686	rs8089100	330	LINC00907	9288	intergenic	0.65	6	9	15
rs12967716	18	39812903	G	A	0.2296	7.81636945948e-11	0.675996	rs8089100	330	LINC00907	0	ncRNA_intronic	2.192	5	7	15				39520.2	0.0395202
rs2335783	18	39814661	G	A	0.4304	1.58755112625e-14	0.752605	rs6507465	330	LINC00907	0	ncRNA_intronic	0.335	NA	9	15				680820	0.68082
rs2335782	18	39814769	C	T	0.4215	2.50907051331e-14	0.780946	rs6507465	330	LINC00907	0	ncRNA_intronic	1.909	7	9	15				1485745	1.48575
rs8089895	18	39815060	C	T	0.4215	2.68522407123e-14	0.780946	rs6507465	330	LINC00907	0	ncRNA_intronic	5.289	6	9	15				1.45801e+06	1.45801
rs2169383	18	39815434	G	A	0.4215	3.75332628455e-14	0.780946	rs6507465	330	LINC00907	0	ncRNA_intronic	4.465	NA	9	15				1.62718e+06	1.62718
rs2126258	18	39815648	G	A	0.4304	1.57206622529e-14	0.752605	rs6507465	330	LINC00907	0	ncRNA_intronic	2.699	NA	9	15				693002	0.693002
rs2169382	18	39815876	A	G	0.4304	1.57206622529e-14	0.752605	rs6507465	330	LINC00907	0	ncRNA_intronic	0.37	7	9	15				651978	0.651977
rs4890388	18	39816534	A	G	0.4225	2.30801278983e-14	0.784396	rs6507465	330	LINC00907	0	ncRNA_intronic	0.329	5	9	15				1.48196e+06	1.48196
rs2126257	18	39819191	G	A	0.4215	1.43958306345e-14	0.780946	rs6507465	330	LINC00907	0	ncRNA_intronic	0.232	NA	9	15				1317700	1.3177
rs2126256	18	39819292	T	C	0.4264	3.47682323942e-15	0.810225	rs6507465	330	LINC00907	0	ncRNA_intronic	2.612	NA	9	15				1316385	1.31638
rs2335781	18	39820023	A	C	0.4274	3.28115242259e-15	0.81319	rs6507465	330	LINC00907	0	ncRNA_intronic	3.711	NA	7	15				1533010	1.53301
rs8092159	18	39821084	G	A	0.4274	2.06094086854e-15	0.81319	rs6507465	330	LINC00907	0	ncRNA_intronic	3.329	5	9	15				1.65855e+06	1.65855
rs115429112	18	39821706	C	G	0.4761	1.15906822803e-17	0.92528	rs6507465	330	LINC00907	0	ncRNA_intronic	0.609	4	7	15
rs115545431	18	39821707	A	T	0.4751	1.05110574886e-17	0.936215	rs6507465	330	LINC00907	0	ncRNA_intronic	2.014	4	7	15
rs6507465	18	39823011	T	G	0.4602	3.07587174802e-18	1	rs6507465	330	LINC00907	0	ncRNA_intronic	1.845	4	7	15				1506685	1.50669
rs1461711	18	39825596	C	T	0.4592	7.29707086073e-18	0.996084	rs6507465	330	LINC00907	0	ncRNA_intronic	0.15	6	7	15				1849600	1.8496
rs9957803	18	39830477	G	C	0.2157	9.57530606414e-11	0.893643	rs8089100	330	LINC00907	0	ncRNA_intronic	1.206	7	9	15				1.13285e+06	1.13285
rs7235434	18	39833375	A	G	0.2167	6.18114225757e-11	0.899953	rs8089100	330	LINC00907	0	ncRNA_intronic	8.704	6	9	15				1075840	1.07584
rs56117757	18	39834033	A	G	0.2167	6.09165058729e-11	0.899953	rs8089100	330	LINC00907	0	ncRNA_intronic	2.445	7	9	15				1020940	1.02094
rs35052221	18	39834825	A	G	0.2068	1.02422473404e-10	0.942293	rs8089100	330	LINC00907	0	ncRNA_intronic	4.581	7	9	15				52688.5	0.0526885
rs58850151	18	39835030	C	T	0.2167	7.57731159037e-11	0.887754	rs8089100	330	LINC00907	0	ncRNA_intronic	0.049	6	9	15				1662365	1.66237
rs35250842	18	39836940	T	C	0.2068	7.90835195312e-11	0.942517	rs8089100	330	LINC00907	0	ncRNA_intronic	3.852	7	5	15				798745	0.798745
rs35073620	18	39837329	C	T	0.2058	9.28456099436e-11	0.94805	rs8089100	330	LINC00907	0	ncRNA_intronic	2.365	6	5	15				629918	0.629918
rs62082201	18	39840690	C	T	0.2058	3.23641056695e-11	0.948235	rs8089100	330	LINC00907	0	ncRNA_intronic	4.456	5	5	15				64892.2	0.0648922
rs1461721	18	39841399	G	A	0.2058	4.52340907629e-11	0.959654	rs8089100	330	LINC00907	0	ncRNA_intronic	10.74	NA	5	15				1330175	1.33018
rs35959504	18	39842503	A	G	0.2068	1.86463251185e-11	0.942517	rs8089100	330	LINC00907	0	ncRNA_intronic	5.079	7	5	15				52200.2	0.0522002
rs2219638	18	39843623	T	A	0.2078	3.30053259868e-11	0.948442	rs8089100	330	LINC00907	0	ncRNA_intronic	15.8	6	5	15				1.51586e+06	1.51586
rs1381349	18	39843843	T	C	0.2078	3.30053259868e-11	0.948442	rs8089100	330	LINC00907	0	ncRNA_intronic	0.575	NA	5	15				1673090	1.67309
rs9304268	18	39845502	T	A	0.2078	5.06208685842e-11	0.948442	rs8089100	330	LINC00907	0	ncRNA_intronic	0.542	7	5	15				1549670	1.54967
rs7234053	18	39845715	C	A	0.2078	2.01654249502e-11	0.948442	rs8089100	330	LINC00907	0	ncRNA_intronic	1.717	7	5	15
rs7238864	18	39846172	A	G	0.2107	6.37637600955e-11	0.932113	rs8089100	330	LINC00907	0	ncRNA_intronic	7.583	7	5	15
rs3763494	18	39848336	G	A	0.1551	2.84635101391e-06	0.604618	rs8089100	330	LINC00907	0	ncRNA_intronic	0.153	5	5	15				1.6125e+06	1.6125
rs10502780	18	39848598	A	C	0.2078	3.19936845034e-11	0.948442	rs8089100	330	LINC00907	0	ncRNA_intronic	2.289	5	5	15				1480730	1.48073
rs7236024	18	39849194	A	G	0.2068	3.88569550825e-11	0.953895	rs8089100	330	LINC00907	0	ncRNA_intronic	5.533	7	5	15				1533945	1.53394
rs12962756	18	39849657	G	A	0.2068	3.67874707551e-11	0.953895	rs8089100	330	LINC00907	0	ncRNA_intronic	0.642	7	5	15
rs12457855	18	39849779	A	C	0.2068	3.82055023995e-11	0.953895	rs8089100	330	LINC00907	0	ncRNA_intronic	2.048	6	5	15
rs12457879	18	39849843	T	C	0.2068	2.69050754709e-11	0.953895	rs8089100	330	LINC00907	0	ncRNA_intronic	0.017	7	5	15				1.55725e+06	1.55725
rs12457881	18	39849875	G	C	0.2068	5.03824749853e-11	0.953895	rs8089100	330	LINC00907	0	ncRNA_intronic	2.72	7	5	15				1563605	1.5636
rs7241462	18	39850475	G	A	0.2068	3.48758304336e-11	0.953895	rs8089100	330	LINC00907	0	ncRNA_intronic	4.84	7	5	15				1332350	1.33235
rs12967873	18	39850623	A	G	0.2058	4.11479489718e-11	0.94805	rs8089100	330	LINC00907:RNA5SP454	00:00:00	ncRNA_exonic	0.892	6	5	15				59516.8	0.0595168
rs4890391	18	39850668	G	A	0.2058	4.12794823389e-11	0.959654	rs8089100	330	LINC00907:RNA5SP454	00:00:00	ncRNA_exonic	1.893	6	5	15				1.5385e+06	1.5385
rs1461718	18	39850799	G	A	0.2058	5.63849759964e-11	0.959654	rs8089100	330	LINC00907	0	ncRNA_intronic	1.634	NA	5	15				1.49247e+06	1.49247
rs1461717	18	39851050	C	T	0.2058	5.63849759964e-11	0.959654	rs8089100	330	LINC00907	0	ncRNA_intronic	2.171	NA	5	15				1513005	1.513
rs1461715	18	39851886	G	A	0.2058	5.63849759964e-11	0.959654	rs8089100	330	LINC00907	0	ncRNA_intronic	16.41	NA	5	15				1509780	1.50978
rs898794	18	39852488	G	A	0.2058	4.77707870802e-11	0.959654	rs8089100	330	LINC00907	0	ncRNA_intronic	2.963	NA	5	15				1.38326e+06	1.38326
rs898793	18	39852827	T	C	0.2078	4.87332200865e-11	0.948442	rs8089100	330	LINC00907	0	ncRNA_intronic	3.897	NA	5	15				1471690	1.47169
rs898792	18	39853301	C	G	0.2058	5.50931131947e-11	0.959654	rs8089100	330	LINC00907	0	ncRNA_intronic	0.127	6	5	15				1503725	1.50372
rs898791	18	39853331	C	A	0.2058	5.97735995975e-11	0.959654	rs8089100	330	LINC00907	0	ncRNA_intronic	5.821	NA	5	15				1632145	1.63214
rs898790	18	39853449	G	T	0.2058	5.50931131947e-11	0.959654	rs8089100	330	LINC00907	0	ncRNA_intronic	8.269	NA	5	15				1.49682e+06	1.49682
rs1870785	18	39854064	C	T	0.2048	3.64807073472e-11	0.953854	rs8089100	330	LINC00907	0	ncRNA_intronic	0.674	NA	5	15
rs882291	18	39854846	T	C	0.2058	5.50931131947e-11	0.959654	rs8089100	330	LINC00907	0	ncRNA_intronic	0.36	NA	5	15				1.40708e+06	1.40708
rs882290	18	39854956	T	C	0.2068	5.50931131947e-11	0.953895	rs8089100	330	LINC00907	0	ncRNA_intronic	1.294	NA	5	15				1449145	1.44914
rs1026596	18	39855175	C	A	0.2058	5.50931131947e-11	0.959654	rs8089100	330	LINC00907	0	ncRNA_intronic	0.6	NA	5	15				1513005	1.513
rs1026595	18	39855251	C	A	0.2058	5.65580320132e-11	0.959654	rs8089100	330	LINC00907	0	ncRNA_intronic	3.367	NA	5	15				1.55337e+06	1.55337
rs2335778	18	39856087	G	A	0.2207	2.39973335955e-11	0.880118	rs8089100	330	LINC00907	0	ncRNA_intronic	2.45	3a	5	15
rs898787	18	39856090	C	T	0.2058	2.98218552673e-11	0.959654	rs8089100	330	LINC00907	0	ncRNA_intronic	1.493	NA	5	15
rs11082267	18	39856216	T	G	0.1988	3.36353722657e-09	0.920066	rs8089100	330	LINC00907	0	ncRNA_intronic	1.762	3b	5	15
rs898786	18	39856929	A	G	0.2058	2.91907835105e-11	0.959654	rs8089100	330	LINC00907	0	ncRNA_intronic	3.414	NA	5	15
rs898785	18	39856960	G	A	0.2058	2.65596032142e-11	0.959654	rs8089100	330	LINC00907	0	ncRNA_intronic	2.062	6	5	15				1.24113e+06	1.24113
rs12605925	18	39859215	A	G	0.2087	1.93682309626e-11	0.965319	rs8089100	330	LINC00907	0	ncRNA_intronic	3.677	6	5	15				1.21026e+06	1.21026
rs12956046	18	39860037	C	T	0.2087	1.83067079967e-11	0.965319	rs8089100	330	LINC00907	0	ncRNA_intronic	0.33	5	5	15				816948	0.816948
rs8085350	18	39860526	C	G	0.2087	1.83067079967e-11	0.965319	rs8089100	330	LINC00907	0	ncRNA_intronic	8.506	6	5	15				1099870	1.09987
rs12967041	18	39864284	G	C	0.2068	1.87517579923e-11	0.965252	rs8089100	330	LINC00907	0	ncRNA_intronic	4.209	7	5	15				37794.5	0.0377945
rs8089100	18	39866748	T	G	0.2087	1.21028847923e-11	1	rs8089100	330	LINC00907	0	ncRNA_intronic	1.083	6	5	15
rs11082270	18	39871530	C	T	0.4433	5.72923152941e-12	1	rs11082270	330	LINC00907	0	ncRNA_intronic	4.687	7	5	15				499092	0.499092
rs34866156	18	39892963	T	C	0.2366	4.66128721019e-10	1	rs34866156	330	LINC00907	0	ncRNA_intronic	3.74	7	7	15				358652	0.358652
rs1381346	18	39893621	T	A	0.3996	1.70551866641e-12	0.9532	rs7238159	330	LINC00907	0	ncRNA_intronic	2.08	6	5	15				269238	0.269238
rs11082271	18	39893746	G	T	0.3946	4.35241652376e-13	0.982808	rs7238159	330	LINC00907	0	ncRNA_intronic	1.831	6	5	15				604602	0.604603
rs11082272	18	39893758	A	C	0.3946	2.53219252866e-13	0.982808	rs7238159	330	LINC00907	0	ncRNA_intronic	0.707	6	5	15				545890	0.54589
rs11082273	18	39893799	A	G	0.3926	2.08330522624e-13	0.982814	rs7238159	330	LINC00907	0	ncRNA_intronic	3.174	7	5	15				481122	0.481123
rs1461705	18	39895631	C	T	0.3946	2.49141311911e-13	1	rs7238159	330	LINC00907	0	ncRNA_intronic	3.745	6	5	15				975872	0.975873
rs1461706	18	39896924	C	T	0.3946	1.79893303008e-13	1	rs7238159	330	LINC00907	0	ncRNA_intronic	2.759	7	5	15				491882	0.491883
rs9966406	18	39898498	G	C	0.3946	1.85992448838e-13	1	rs7238159	330	LINC00907	0	ncRNA_intronic	0.033	6	5	15				446175	0.446175
rs977557	18	39898977	T	C	0.3946	2.38681181291e-13	0.991385	rs7238159	330	LINC00907	0	ncRNA_intronic	1.863	6	5	15				473898	0.473898
rs1461707	18	39899546	T	C	0.3091	9.39803811911e-12	0.688207	rs7238159	330	LINC00907	0	ncRNA_intronic	0.735	6	5	15				1.35954e+06	1.35954
rs898783	18	39900863	A	G	0.2266	1.05638286131e-10	1	rs898783	330	LINC00907	0	ncRNA_intronic	2.418	7	5	15				1498315	1.49832
rs35263045	18	39902629	C	T	0.2107	1.08968873274e-09	0.916536	rs898783	330	LINC00907	0	ncRNA_intronic	2.32	6	5	15				34190.5	0.0341905
rs62083864	18	39903930	A	T	0.3966	2.82545838134e-13	0.991438	rs7238159	330	LINC00907	0	ncRNA_intronic	0.855	5	5	15				237183	0.237183
rs59565863	18	39904237	A	G	0.01193	0.0321550549377	0.664386	rs8085980	330	LINC00907	0	ncRNA_intronic	5.702	7	5	15				899188	0.899188
rs7228604	18	39904853	G	A	0.3946	1.72557374636e-13	1	rs7238159	330	LINC00907	0	ncRNA_intronic	5.04	7	5	15				528928	0.528927
rs7233088	18	39905301	T	A	0.3946	4.62123103645e-13	1	rs7238159	330	LINC00907	0	ncRNA_intronic	3.164	6	5	15				520278	0.520277
rs7233219	18	39905310	A	C	0.3936	4.07365126816e-13	0.995693	rs7238159	330	LINC00907	0	ncRNA_intronic	1.138	7	5	15
rs1350852	18	39905989	G	A	0.3002	1.03165615376e-09	0.699875	rs898783	330	LINC00907	0	ncRNA_intronic	5.298	7	5	15				1541190	1.54119
rs7238159	18	39906133	G	A	0.3946	6.12319095951e-14	1	rs7238159	330	LINC00907	0	ncRNA_intronic	8.063	7	5	15				210770	0.21077
rs4890398	18	39907390	T	C	0.01093	0.0197207534772	0.727371	rs8085980	330	LINC00907	0	ncRNA_intronic	5.015	6	5	15				983258	0.983258
rs4243260	18	39907414	G	A	0.3777	1.08530904352e-10	0.716609	rs8085980	330	LINC00907	0	ncRNA_intronic	4.405	7	5	15				1.57828e+06	1.57828
rs79797150	18	39908423	C	G	0.01292	0.0161809676883	0.863129	rs8085980	330	LINC00907	0	ncRNA_intronic	1.858	7	5	15				547208	0.547207
rs34666938	18	39908776	C	T	0.2157	2.11517965191e-11	0.684049	rs1583998	330	LINC00907	0	ncRNA_intronic	2.838	7	5	15				36344	0.036344
rs35385168	18	39909200	T	G	0.2336	3.17993606918e-11	0.62809	rs8085980	330	LINC00907	0	ncRNA_intronic	4.633	6	5	15				352172	0.352172
rs7235999	18	39909305	G	A	0.3499	7.43541619117e-17	0.935358	rs8085980	330	LINC00907	0	ncRNA_intronic	6.075	7	5	15				1.59181e+06	1.59181
rs75482315	18	39909598	T	C	0.01292	0.0453205040716	0.863129	rs8085980	330	LINC00907	0	ncRNA_intronic	3.517	7	5	15				534452	0.534452
rs16975896	18	39909734	T	C	0.01292	0.00958632317125	0.863129	rs8085980	330	LINC00907	0	ncRNA_intronic	0.964	6	5	15				1.55759e+06	1.55759
rs8096564	18	39910592	G	T	0.3131	3.50472281767e-15	0.897646	rs8085980	330	LINC00907	0	ncRNA_intronic	4.517	2b	5	15				684812	0.684813
rs988073	18	39910961	G	T	0.01392	0.010519477596	0.931425	rs8085980	330	LINC00907	0	ncRNA_intronic	2.767	NA	5	15				1.33953e+06	1.33953
rs75400724	18	39911214	G	C	0.01392	0.0111267313718	0.931425	rs8085980	330	LINC00907	0	ncRNA_intronic	3.15	7	5	15				567015	0.567015
rs77103896	18	39911626	T	C	0.01392	0.0109519733567	0.931425	rs8085980	330	LINC00907	0	ncRNA_intronic	7.813	6	5	15				561245	0.561245
rs8085980	18	39911721	A	G	0.337	8.19412227236e-17	1	rs8085980	330	LINC00907	0	ncRNA_intronic	1.369	NA	5	15
rs8090017	18	39911991	G	A	0.3499	3.9227062567e-17	0.935358	rs8085980	330	LINC00907	0	ncRNA_intronic	2.675	7	5	15				1.58547e+06	1.58547
rs79979900	18	39912059	G	T	0.01392	0.0109519733567	0.931425	rs8085980	330	LINC00907	0	ncRNA_intronic	0.642	6	5	15				461955	0.461955
rs1461713	18	39913000	A	G	0.01392	0.0103464744486	0.931425	rs8085980	330	LINC00907	0	ncRNA_intronic	8.718	NA	5	15				1349295	1.34929
rs34802524	18	39913363	G	A	0.3181	2.96878456454e-15	0.917937	rs8085980	330	LINC00907	0	ncRNA_intronic	5.669	6	5	15				756850	0.75685
rs8095383	18	39913525	A	G	0.01392	0.0103464744486	0.931425	rs8085980	330	LINC00907	0	ncRNA_intronic	2.798	7	5	15				1.46941e+06	1.46941
rs16975918	18	39914522	C	T	0.336	2.37741098445e-15	0.995517	rs8085980	330	LINC00907	0	ncRNA_intronic	1.04	6	5	15
rs16975919	18	39914757	C	A	0.336	2.47566882324e-15	0.995517	rs8085980	330	LINC00907	0	ncRNA_intronic	2.827	7	5	15				1123405	1.1234
rs16975921	18	39914870	A	T	0.337	2.53451873411e-15	0.991012	rs8085980	330	LINC00907	0	ncRNA_intronic	5.155	6	5	15				1089100	1.0891
rs12958459	18	39915112	G	A	0.336	2.6432385635e-15	0.986537	rs8085980	330	LINC00907	0	ncRNA_exonic	3.488	6	5	15				858995	0.858995
rs9959948	18	39915191	T	A	0.3161	7.20994040456e-14	0.901689	rs8085980	330	LINC00907	0	ncRNA_exonic	0.968	6	5	15				1119365	1.11936
rs9947988	18	39915262	G	T	0.3082	3.81768364383e-15	0.861713	rs8085980	330	LINC00907	0	ncRNA_exonic	4.989	7	5	15				1.11958e+06	1.11958
rs9947788	18	39915294	A	G	0.3221	4.70848248399e-17	0.79963	rs8085980	330	LINC00907	0	ncRNA_intronic	3.434	6	5	15				1.80684e+06	1.80684
rs34642158	18	39915301	C	T	0.3082	2.73129888552e-15	0.861713	rs8085980	330	LINC00907	0	ncRNA_intronic	1.218	6	5	15				807962	0.807963
rs9960132	18	39915356	T	G	0.3082	1.93100586397e-15	0.861713	rs8085980	330	LINC00907	0	ncRNA_intronic	6.27	6	5	15				1060125	1.06012
rs9948169	18	39915407	G	A	0.3082	1.62938667993e-15	0.861713	rs8085980	330	LINC00907	0	ncRNA_intronic	0.285	7	5	15				1.26394e+06	1.26394
rs12958679	18	39915411	C	T	0.3082	1.6474305052e-15	0.861713	rs8085980	330	LINC00907	0	ncRNA_intronic	0.233	7	5	15				1166880	1.16688
rs7232300	18	39915527	C	T	0.3082	2.65485933769e-15	0.861713	rs8085980	330	LINC00907	0	ncRNA_intronic	6.354	6	5	15				816380	0.81638
rs7232594	18	39915561	G	A	0.3091	2.85122837902e-15	0.856918	rs8085980	330	LINC00907	0	ncRNA_intronic	0.276	7	5	15				1116050	1.11605
rs7237280	18	39916106	G	C	0.3072	2.72914085196e-16	0.791308	rs8085980	330	LINC00907	0	ncRNA_intronic	1.49	NA	5	15
rs4621064	18	39916583	C	A	0.3072	2.54578831753e-16	0.791308	rs8085980	330	LINC00907	0	ncRNA_intronic	2.528	7	5	15				733332	0.733333
rs66967065	18	39916629	G	A	0.2893	8.8061154724e-16	0.749528	rs346221	330	LINC00907	0	ncRNA_intronic	0.395	7	5	15
rs2085909	18	39916831	C	A	0.2922	2.1058540371e-17	0.752374	rs346221	330	LINC00907	0	ncRNA_intronic	1.278	NA	5	15				717035	0.717035
rs68001532	18	39917051	C	A	0.3072	1.61282626473e-16	0.791308	rs8085980	330	LINC00907	0	ncRNA_intronic	2.054	7	5	15				742062	0.742062
rs72903133	18	39917501	C	T	0.1909	1.16029476355e-12	0.819908	rs1583998	330	LINC00907	0	ncRNA_intronic	1.373	5	5	15				59483.8	0.0594838
rs72903135	18	39918314	A	G	0.1968	7.20820841214e-14	0.838095	rs1583998	330	LINC00907	0	ncRNA_intronic	6.143	5	5	15				59404.8	0.0594047
rs9961210	18	39919430	G	C	0.3151	2.15911368712e-17	0.775179	rs346221	330	LINC00907	0	ncRNA_intronic	2.185	4	5	15
rs1841620	18	39919597	G	A	0.337	2.54960012313e-18	0.777772	rs346221	330	LINC00907	0	ncRNA_intronic	4.814	4	5	15				1558760	1.55876
rs1993752	18	39919689	G	A	0.3161	8.91547782436e-16	0.771346	rs346221	330	LINC00907	0	ncRNA_intronic	1.252	5	5	15				1169015	1.16901
rs2335780	18	39919694	G	A	0.3161	9.28668646247e-16	0.771346	rs346221	330	LINC00907	0	ncRNA_intronic	1.791	NA	5	15				852475	0.852475
rs1841621	18	39919699	A	G	0.3161	8.58109359637e-16	0.771346	rs346221	330	LINC00907	0	ncRNA_intronic	0.6	5	5	15				881668	0.881668
rs922266	18	39920178	C	T	0.3151	1.51054679834e-17	0.775179	rs346221	330	LINC00907	0	ncRNA_intronic	3.529	7	5	15				757355	0.757355
rs9964453	18	39920552	C	T	0.3211	6.82803370791e-19	0.79595	rs346221	330	LINC00907	0	ncRNA_intronic	3.378	4	5	15				1.02114e+06	1.02114
rs391148	18	39921016	A	G	0.3419	8.19208697963e-20	0.795554	rs346221	330	LINC00907	0	ncRNA_intronic	0.658	7	5	15				1.5183e+06	1.5183
rs431856	18	39921147	G	A	0.2137	1.76058906119e-12	0.751729	rs1583998	330	LINC00907	0	ncRNA_intronic	2.649	5	5	15				334080	0.33408
rs436343	18	39921235	G	T	0.3191	3.63557789421e-18	0.78773	rs346221	330	LINC00907	0	ncRNA_intronic	0.342	6	5	15				709660	0.70966
rs413718	18	39921351	C	A	0.3211	7.39064203298e-19	0.79595	rs346221	330	LINC00907	0	ncRNA_intronic	5.161	7	5	15				754945	0.754945
rs449040	18	39921529	A	G	0.3419	2.0217617761e-19	0.796394	rs346221	330	LINC00907	0	ncRNA_intronic	12.15	4	5	15				1502515	1.50252
rs454565	18	39921538	C	T	0.3211	1.47360923164e-18	0.79595	rs346221	330	LINC00907	0	ncRNA_intronic	0.392	NA	5	15				789940	0.78994
rs365539	18	39922530	A	G	0.3738	2.55360585368e-24	0.897385	rs346221	330	LINC00907	0	ncRNA_intronic	0.882	7	5	15				1945500	1.9455
rs428198	18	39923815	A	G	0.3201	1.16156670996e-18	0.792558	rs346221	330	LINC00907	0	ncRNA_intronic	5.872	NA	5	15				776482	0.776482
rs414142	18	39924781	C	G	0.3201	1.04919465596e-18	0.792558	rs346221	330	LINC00907	0	ncRNA_intronic	9.649	7	5	15				770822	0.770822
rs976071	18	39925134	G	A	0.3201	1.95321172591e-18	0.792558	rs346221	330	LINC00907	0	ncRNA_intronic	0.347	NA	5	15				1.13078e+06	1.13078
rs415810	18	39925874	C	T	0.3429	1.57657019063e-19	0.800018	rs346221	330	LINC00907	0	ncRNA_intronic	2.289	NA	5	15				1526185	1.52618
rs415805	18	39925896	A	G	0.3201	1.13843152225e-18	0.792558	rs346221	330	LINC00907	0	ncRNA_intronic	2.987	7	5	15				793780	0.79378
rs421436	18	39926578	A	C	0.3211	9.95387288831e-19	0.79595	rs346221	330	LINC00907	0	ncRNA_intronic	0.813	NA	5	15				1105215	1.10522
rs78848723	18	39926597	G	A	0.1054	1.00231729674e-06	0.634852	rs7237672	330	LINC00907	0	ncRNA_intronic	0.419	6	5	15				314345	0.314345
rs407756	18	39926899	G	A	0.3201	9.95387288831e-19	0.792558	rs346221	330	LINC00907	0	ncRNA_intronic	1.202	NA	9	15				880788	0.880787
rs444947	18	39927831	C	T	0.3201	9.96008683111e-19	0.792558	rs346221	330	LINC00907	0	ncRNA_intronic	0.516	NA	9	15
rs444835	18	39927844	C	T	0.3211	2.3666225525e-18	0.79595	rs346221	330	LINC00907	0	ncRNA_intronic	1.504	NA	9	15				1.14964e+06	1.14964
rs452105	18	39928701	G	A	0.3201	1.83874248235e-19	0.792558	rs346221	330	LINC00907	0	ncRNA_intronic	1.908	7	9	15
rs449775	18	39928889	G	C	0.3419	1.07082805278e-19	0.795554	rs346221	330	LINC00907	0	ncRNA_intronic	1.439	6	9	15				1692115	1.69212
rs420079	18	39929389	T	G	0.3201	8.86718956481e-19	0.792558	rs346221	330	LINC00907	0	ncRNA_intronic	15.75	NA	9	15				1.45886e+06	1.45886
rs453650	18	39929412	G	A	0.3201	8.86718956481e-19	0.792558	rs346221	330	LINC00907	0	ncRNA_intronic	15.94	NA	9	15				907550	0.90755
rs438012	18	39929420	G	A	0.1968	1.38806669119e-13	0.848708	rs1583998	330	LINC00907	0	ncRNA_intronic	17.34	NA	9	15				51429.2	0.0514293
rs447379	18	39929493	C	T	0.3201	8.17037642261e-19	0.792558	rs346221	330	LINC00907	0	ncRNA_intronic	18.82	NA	9	15				893848	0.893848
rs449343	18	39929760	G	T	0.3201	8.13606424813e-19	0.792558	rs346221	330	LINC00907	0	ncRNA_intronic	6.362	NA	9	15				1.06693e+06	1.06693
rs451873	18	39930036	G	A	0.2127	1.81974365992e-12	0.756672	rs1583998	330	LINC00907	0	ncRNA_intronic	0.67	NA	9	15				342260	0.34226
rs382962	18	39931134	A	G	0.3419	9.59563430132e-20	0.795554	rs346221	330	LINC00907	0	ncRNA_intronic	2.398	NA	9	15				1475365	1.47537
rs437755	18	39931221	T	C	0.2137	1.27255559301e-12	0.751729	rs1583998	330	LINC00907	0	ncRNA_intronic	6.088	NA	9	15				47665.8	0.0476657
rs393841	18	39931539	C	T	0.3211	5.9480176997e-19	0.79595	rs346221	330	LINC00907	0	ncRNA_intronic	5.463	NA	9	15				904812	0.904813
rs199686606	18	39932113	T	A	0.3241	1.92061027318e-19	0.806967	rs346221	330	LINC00907	0	ncRNA_intronic	1.017	6	9	15
rs200613180	18	39932114	A	T	0.3241	1.92061027318e-19	0.806967	rs346221	330	LINC00907	0	ncRNA_intronic	0.209	6	9	15
rs2197163	18	39932570	A	G	0.341	3.04740224152e-20	0.79904	rs346221	330	LINC00907	0	ncRNA_intronic	0.23	NA	9	15				1556600	1.5566
rs370917	18	39932870	T	G	0.341	3.02816650763e-20	0.79904	rs346221	330	LINC00907	0	ncRNA_intronic	0.286	7	9	15				1774090	1.77409
rs397252	18	39932952	C	G	0.3201	1.93570769137e-19	0.799901	rs346221	330	LINC00907	0	ncRNA_intronic	3.423	6	9	15				922308	0.922307
rs73469184	18	39933192	T	A	0.1054	7.80566038904e-07	0.634852	rs7237672	330	LINC00907	0	ncRNA_intronic	3.442	7	14	15				306660	0.30666
rs410077	18	39933753	A	C	0.3201	7.13171415005e-19	0.799901	rs346221	330	LINC00907	0	ncRNA_intronic	0.108	6	9	15
rs383290	18	39934108	T	C	0.3201	7.08536621321e-19	0.799901	rs346221	330	LINC00907	0	ncRNA_intronic	3.695	7	9	15				869005	0.869005
rs346461	18	39935572	T	G	0.341	1.42570651952e-19	0.79904	rs346221	330	LINC00907	0	ncRNA_intronic	1.533	NA	9	15				1.05377e+06	1.05377
rs346460	18	39935879	C	T	0.339	4.39580411246e-19	0.790203	rs346221	330	LINC00907	0	ncRNA_intronic	2.414	NA	9	15				1280440	1.28044
rs346459	18	39935948	C	T	0.3181	4.66182195335e-18	0.79174	rs346221	330	LINC00907	0	ncRNA_intronic	4.58	NA	9	15				793055	0.793055
rs76449306	18	39935951	T	G	0.1054	2.91662122026e-06	0.634852	rs7237672	330	LINC00907	0	ncRNA_intronic	5.156	7	9	15				309170	0.30917
rs346458	18	39936461	G	A	0.2495	6.76609718954e-18	0.862668	rs1583998	330	LINC00907	0	ncRNA_intronic	0.264	NA	9	15				850068	0.850067
rs346456	18	39936781	T	C	0.2396	9.90898503846e-17	0.908219	rs1583998	330	LINC00907	0	ncRNA_intronic	3.965	NA	9	15				831128	0.831128
rs346455	18	39937481	G	A	0.3489	4.82047547887e-24	0.913345	rs346221	330	LINC00907	0	ncRNA_intronic	6.339	4	9	15				1691645	1.69165
rs346454	18	39937743	T	C	0.2455	2.55208070843e-18	0.890103	rs1583998	330	LINC00907	0	ncRNA_intronic	0.169	NA	9	15				1.48739e+06	1.48739
rs371357	18	39937973	G	A	0.1978	3.15866277423e-14	0.853519	rs1583998	330	LINC00907	0	ncRNA_intronic	1.26	NA	9	15				56296.8	0.0562967
rs346453	18	39938429	T	C	0.2247	5.02767198812e-18	0.994476	rs1583998	330	LINC00907	0	ncRNA_intronic	5.821	NA	9	15				37229	0.037229
rs60150543	18	39938729	G	A	0.1083	8.86422335373e-07	0.673814	rs7237672	330	LINC00907	0	ncRNA_intronic	0.231	6	9	15				867490	0.86749
rs969438	18	39940403	G	A	0.33	9.9907679124e-24	0.90363	rs346221	330	LINC00907	0	ncRNA_intronic	10.13	NA	9	15				853538	0.853537
rs346452	18	39940966	G	A	0.3539	3.77712895339e-25	0.925726	rs346221	330	LINC00907	0	ncRNA_intronic	5.282	5	9	15				1.36192e+06	1.36192
rs346451	18	39941160	G	A	0.3708	7.07521933362e-25	0.925533	rs346221	330	LINC00907	0	ncRNA_intronic	2.247	NA	7	15				1.63758e+06	1.63758
rs346450	18	39942161	C	T	0.333	1.78863285861e-24	0.915995	rs346221	330	LINC00907	0	ncRNA_intronic	2.287	NA	5	15				988202	0.988202
rs346449	18	39942308	C	T	0.3708	9.26088582117e-25	0.925533	rs346221	330	LINC00907	0	ncRNA_intronic	1.434	6	5	15				1880405	1.88041
rs379604	18	39942410	C	T	0.332	2.48713585708e-24	0.911852	rs346221	330	LINC00907	0	ncRNA_intronic	3.356	NA	5	15				881228	0.881228
rs369305	18	39942414	C	G	0.333	2.25062041372e-24	0.915995	rs346221	330	LINC00907	0	ncRNA_intronic	0.653	7	5	15				1014565	1.01456
rs112478066	18	39942532	C	T	0.1083	4.98093817607e-07	0.673814	rs7237672	330	LINC00907	0	ncRNA_intronic	0.368	6	5	15				511242	0.511243
rs346448	18	39942590	A	C	0.3708	8.7585790992e-25	0.925533	rs346221	330	LINC00907	0	ncRNA_intronic	0.757	NA	5	15				1.80199e+06	1.80199
rs346447	18	39942597	C	T	0.2237	3.19158979667e-18	1	rs1583998	330	LINC00907	0	ncRNA_intronic	0.566	NA	5	15				447142	0.447142
rs346446	18	39942821	A	C	0.334	2.11498137399e-24	0.919918	rs346221	330	LINC00907	0	ncRNA_intronic	4.097	NA	5	15				1138230	1.13823
rs346445	18	39943164	G	A	0.3549	8.47050556733e-25	0.930235	rs346221	330	LINC00907	0	ncRNA_intronic	5.625	NA	5	15				1569335	1.56933
rs1461710	18	39943193	T	C	0.4652	7.34417389543e-17	0.725525	rs1304096	330	LINC00907	0	ncRNA_intronic	0.516	NA	5	15				47387.8	0.0473877
rs346444	18	39944952	C	T	0.2107	4.30419632757e-16	0.784232	rs1583998	330	LINC00907	0	ncRNA_intronic	1.015	NA	5	15				1.17904e+06	1.17904
rs8087788	18	39945526	A	T	0.01193	0.0124025461587	0.795112	rs8085980	330	LINC00907	0	ncRNA_intronic	1.217	6	7	15				126494	0.126494
rs346443	18	39946015	C	T	0.2266	5.96410392915e-15	0.704613	rs1583998	330	LINC00907	0	ncRNA_intronic	10.04	NA	5	15				1.77699e+06	1.77699
rs346442	18	39947539	C	G	0.2078	4.68541471553e-16	0.777021	rs1583998	330	LINC00907	0	ncRNA_intronic	0.102	7	5	15				1214020	1.21402
rs173199	18	39948111	A	G	0.1978	1.3299766607e-14	0.853519	rs1583998	330	LINC00907	0	ncRNA_intronic	6.178	NA	5	15				57630.8	0.0576308
rs346438	18	39948626	T	C	0.2097	4.74969931135e-16	0.788473	rs1583998	330	LINC00907	0	ncRNA_intronic	4.332	6	5	15				1437905	1.4379
rs16976016	18	39949156	A	G	0.01491	0.0172700735491	0.744024	rs8085980	330	LINC00907	0	ncRNA_intronic	0.511	7	5	15				133426	0.133426
rs77160446	18	39949340	C	A	0.01292	0.0124025461587	0.863129	rs8085980	330	LINC00907	0	ncRNA_intronic	0.826	5	5	15				112081	0.112081
rs346439	18	39949481	C	T	0.2276	5.19843480702e-15	0.700182	rs1583998	330	LINC00907	0	ncRNA_intronic	0.535	6	5	15				1.56274e+06	1.56274
rs346440	18	39949600	C	T	0.3618	9.23654180279e-26	0.961549	rs346221	330	LINC00907	0	ncRNA_intronic	1.068	7	5	15				1.77365e+06	1.77365
rs346441	18	39950958	A	T	0.2127	2.15145403867e-13	0.754288	rs1583998	330	LINC00907	0	ncRNA_intronic	3.186	7	5	15				1034010	1.03401
rs80229978	18	39951051	G	C	0.01392	0.0172700735491	0.677319	rs8085980	330	LINC00907	0	ncRNA_intronic	9.018	6	5	15				53892.2	0.0538923
rs437301	18	39951340	T	A	0.1958	1.00905589379e-14	0.843147	rs1583998	330	LINC00907	0	ncRNA_intronic	0.631	6	5	15				53557.2	0.0535573
rs437300	18	39951341	T	G	0.1958	1.02489412527e-14	0.843147	rs1583998	330	LINC00907	0	ncRNA_intronic	3.12	NA	5	15				54559.5	0.0545595
rs11082276	18	39952334	C	T	0.3618	8.60740957692e-26	0.961549	rs346221	330	LINC00907	0	ncRNA_intronic	15.98	6	5	15				93399.8	0.0933998
rs1156541	18	39952989	T	C	0.2396	2.77840298836e-17	0.897186	rs1583998	330	LINC00907	0	ncRNA_intronic	0.604	6	5	15				1583360	1.58336
rs1156542	18	39953034	G	A	0.1958	5.77447247711e-15	0.843147	rs1583998	330	LINC00907	0	ncRNA_intronic	2.337	7	5	15				1702180	1.70218
rs2053517	18	39953428	C	G	0.3618	9.36797475887e-26	0.961549	rs346221	330	LINC00907	0	ncRNA_intronic	5.206	5	5	15				101951	0.101951
rs1372761	18	39954132	G	A	0.1968	6.30627523752e-15	0.837636	rs1583998	330	LINC00907	0	ncRNA_intronic	3.101	7	14	15				1.7888e+06	1.7888
rs1372764	18	39954208	C	T	0.1968	6.44011326215e-15	0.837636	rs1583998	330	LINC00907	0	ncRNA_intronic	6.972	7	14	15				1.73322e+06	1.73322
rs1442648	18	39954248	C	T	0.1958	5.75481138281e-15	0.843147	rs1583998	330	LINC00907	0	ncRNA_intronic	4.568	7	14	15				1.67532e+06	1.67532
rs7238485	18	39955648	T	A	0.1968	6.71872737114e-15	0.859388	rs1583998	330	LINC00907	0	ncRNA_intronic	2.094	6	14	15				1336900	1.3369
rs79333483	18	39955735	T	C	0.01491	0.0046782429578	0.744024	rs8085980	330	LINC00907	0	ncRNA_intronic	2.759	6	14	15				415260	0.41526
rs7240038	18	39955828	C	T	0.2137	2.04879366841e-13	0.771149	rs1583998	330	LINC00907	0	ncRNA_intronic	3.897	7	14	15				1134545	1.13454
rs57474908	18	39956203	A	T	0.3628	1.3050142616e-26	0.957591	rs346221	330	LINC00907	0	ncRNA_intronic	2.303	6	9	15
rs61242744	18	39956206	A	T	0.3628	1.3050142616e-26	0.957591	rs346221	330	LINC00907	0	ncRNA_intronic	2.295	7	9	15
rs1822264	18	39957067	C	T	0.1968	7.00220881595e-15	0.859388	rs1583998	330	LINC00907	0	ncRNA_intronic	4.292	5	9	15				1.27704e+06	1.27704
rs1583998	18	39957419	A	T	0.2237	2.10551632723e-18	1	rs1583998	330	LINC00907	0	ncRNA_intronic	3.712	6	14	15				1517160	1.51716
rs4588063	18	39957809	A	G	0.1968	1.22672844441e-14	0.859388	rs1583998	330	LINC00907	0	ncRNA_intronic	0.297	7	14	15				1.20217e+06	1.20217
rs11531337	18	39957838	G	A	0.1332	9.3076281944e-09	0.829576	rs7237672	330	LINC00907	0	ncRNA_intronic	1.248	6	14	15				805035	0.805035
rs7236069	18	39958158	A	T	0.1968	1.18273647732e-14	0.849161	rs1583998	330	LINC00907	0	ncRNA_intronic	5.856	6	14	15				1.31442e+06	1.31442
rs3940609	18	39958180	G	A	0.1968	9.06818603257e-15	0.859388	rs1583998	330	LINC00907	0	ncRNA_intronic	0.23	7	14	15				1304545	1.30455
rs4299230	18	39958335	C	T	0.1968	3.27323457449e-15	0.859388	rs1583998	330	LINC00907	0	ncRNA_intronic	0.264	7	14	15
rs4329995	18	39958378	T	C	0.3618	5.72090821389e-26	0.961549	rs346221	330	LINC00907	0	ncRNA_intronic	1.212	7	14	15
rs4338876	18	39958620	G	A	0.1481	4.27937162725e-09	0.758651	rs7237672	330	LINC00907	0	ncRNA_intronic	0.117	6	14	15
rs7239965	18	39959080	T	A	0.1968	1.02924848922e-14	0.859388	rs1583998	330	LINC00907	0	ncRNA_intronic	2.295	4	7	15				1.26973e+06	1.26973
rs7241409	18	39959125	C	T	0.1968	1.02924848922e-14	0.859388	rs1583998	330	LINC00907	0	ncRNA_intronic	4.235	5	7	15				1296255	1.29625
rs11875085	18	39959906	T	C	0.1978	1.09207642541e-14	0.853519	rs1583998	330	LINC00907	0	ncRNA_intronic	1.102	7	5	15
rs7226753	18	39960000	A	G	0.1988	1.18524663951e-14	0.848169	rs1583998	330	LINC00907	0	ncRNA_intronic	1.085	6	5	15				1299565	1.29957
rs9956614	18	39960608	A	G	0.1481	3.29538689566e-09	0.758651	rs7237672	330	LINC00907	0	ncRNA_intronic	3.377	7	5	15
rs2336238	18	39960988	C	T	0.1978	1.28043685694e-14	0.853519	rs1583998	330	LINC00907	0	ncRNA_intronic	1.955	6	5	15				1.31496e+06	1.31496
rs115745994	18	39961035	G	T	0.01392	0.00465759350856	0.677319	rs8085980	330	LINC00907	0	ncRNA_intronic	0.833	7	5	15				892288	0.892288
rs1372762	18	39962759	A	T	0.1968	1.15037212564e-14	0.848311	rs1583998	330	LINC00907	0	ncRNA_intronic	6.191	7	5	15				1727750	1.72775
rs1372763	18	39962875	A	G	0.1978	1.15037212564e-14	0.853519	rs1583998	330	LINC00907	0	ncRNA_intronic	15.78	6	5	15				1332720	1.33272
rs2336239	18	39963989	C	A	0.3618	9.61954567473e-26	0.961549	rs346221	330	LINC00907	0	ncRNA_intronic	0.016	6	5	15
rs8093861	18	39964239	C	A	0.3618	9.32718158505e-26	0.961549	rs346221	330	LINC00907	0	ncRNA_intronic	1.99	6	5	15				101127	0.101127
rs28760399	18	39964365	C	T	0.1978	1.00745953397e-14	0.853519	rs1583998	330	LINC00907	0	ncRNA_intronic	1.667	7	5	15				1311760	1.31176
rs1036836	18	39964829	T	C	0.1988	7.39237646725e-15	0.858359	rs1583998	330	LINC00907	0	ncRNA_intronic	6.348	7	7	15				1.34117e+06	1.34117
rs2165714	18	39965570	G	T	0.2147	1.27694915847e-13	0.766172	rs1583998	330	LINC00907	0	ncRNA_intronic	5.091	7	9	15				1.32319e+06	1.32319
rs74674624	18	39965733	C	T	0.01193	0.0107732192432	0.795112	rs8085980	330	LINC00907	0	ncRNA_intronic	2.144	7	9	15				958690	0.95869
rs8092076	18	39967020	A	T	0.2167	3.82328871721e-13	0.756328	rs1583998	330	LINC00907	0	ncRNA_intronic	0.767	6	14	15
rs1550590	18	39967555	T	C	0.4553	1.26408400207e-17	0.755917	rs1304096	330	LINC00907	0	ncRNA_intronic	0.062	7	14	15				44268.5	0.0442685
rs6507476	18	39968491	T	C	0.1978	6.72852176908e-15	0.853519	rs1583998	330	LINC00907	0	ncRNA_intronic	0.964	7	9	15				1.29081e+06	1.29081
rs9304271	18	39969314	A	G	0.2147	1.41615450861e-13	0.766172	rs1583998	330	LINC00907	0	ncRNA_intronic	1.421	7	9	15				1.31704e+06	1.31704
rs1442650	18	39970159	G	C	0.01392	0.00463950361148	0.677319	rs8085980	330	LINC00907	0	ncRNA_intronic	2.006	7	9	15				399270	0.39927
rs9304272	18	39970428	C	G	0.1988	5.17432100051e-15	0.848169	rs1583998	330	LINC00907	0	ncRNA_intronic	6.936	7	9	15				1.27297e+06	1.27297
rs7233924	18	39970828	C	A	0.1978	3.53233163653e-15	0.853519	rs1583998	330	LINC00907	0	ncRNA_intronic	0.059	6	9	15				1231130	1.23113
rs767774	18	39971656	T	C	0.3618	5.37394572618e-26	0.961549	rs346221	330	LINC00907	0	ncRNA_intronic	11.4	NA	9	15				105686	0.105686
rs346271	18	39972779	A	C	0.1978	2.12765452018e-15	0.853519	rs1583998	330	LINC00907	0	ncRNA_intronic	1.429	NA	7	15				1.00371e+06	1.00371
rs77345449	18	39974107	G	A	0.01193	0.0107392173325	0.795112	rs8085980	330	LINC00907	0	ncRNA_intronic	1.073	7	7	15				87537.5	0.0875375
rs180832	18	39974236	T	A	0.1978	1.74240729558e-15	0.853519	rs1583998	330	LINC00907	0	ncRNA_intronic	0.333	6	7	15				1212875	1.21287
rs189390	18	39974593	C	A	0.1988	1.6870836618e-15	0.848169	rs1583998	330	LINC00907	0	ncRNA_intronic	0.202	7	7	15				1173495	1.17349
rs346241	18	39975930	A	G	0.3618	3.35525135015e-26	0.961549	rs346221	330	LINC00907	0	ncRNA_intronic	0.047	7	14	15				92198.8	0.0921987
rs346242	18	39976421	G	T	0.1968	1.65041610491e-15	0.859388	rs1583998	330	LINC00907	0	ncRNA_intronic	1.351	NA	14	15				1.28453e+06	1.28453
rs346243	18	39976547	T	A	0.3618	3.81364996515e-26	0.961549	rs346221	330	LINC00907	0	ncRNA_intronic	4.027	6	14	15				92329.2	0.0923293
rs346244	18	39977576	A	G	0.1968	1.65041610491e-15	0.859388	rs1583998	330	LINC00907	0	ncRNA_intronic	4.588	6	14	15				1327045	1.32705
rs346245	18	39977967	C	T	0.1978	1.7973258566e-15	0.853951	rs1583998	330	LINC00907	0	ncRNA_intronic	4.539	7	9	15				1260265	1.26026
rs346246	18	39978690	C	G	0.1968	1.85020553788e-15	0.859388	rs1583998	330	LINC00907	0	ncRNA_intronic	1.865	7	14	15				1.18211e+06	1.18211
rs445617	18	39979396	G	T	0.1978	2.38501118178e-15	0.853951	rs1583998	330	LINC00907	0	ncRNA_intronic	3.792	6	14	15				1.28278e+06	1.28278
rs2116413	18	39980604	A	G	0.1481	2.59246343906e-09	0.758651	rs7237672	330	LINC00907	0	ncRNA_intronic	0.594	NA	9	15				981570	0.98157
rs16976051	18	39981024	G	A	0.1332	6.7289565545e-09	0.829576	rs7237672	330	LINC00907	0	ncRNA_intronic	6.543	7	9	15				432060	0.43206
rs346247	18	39981520	G	A	0.1968	2.98223615228e-15	0.859388	rs1583998	330	LINC00907	0	ncRNA_intronic	6.448	NA	9	15				1.05097e+06	1.05097
rs346248	18	39981791	A	C	0.1968	1.88151226036e-15	0.859388	rs1583998	330	LINC00907	0	ncRNA_intronic	1.308	NA	9	15				698055	0.698055
rs346249	18	39982232	T	C	0.2137	6.10133762316e-14	0.771149	rs1583998	330	LINC00907	0	ncRNA_intronic	0.526	NA	9	15				916498	0.916497
rs168301	18	39984925	C	T	0.1958	4.90081262998e-15	0.854226	rs1583998	330	LINC00907	0	ncRNA_intronic	0.446	NA	9	15				1221985	1.22199
rs346251	18	39985171	G	A	0.1968	3.19156043129e-15	0.859388	rs1583998	330	LINC00907	0	ncRNA_intronic	2.099	NA	9	15				1110190	1.11019
rs346252	18	39986589	A	G	0.1958	3.74415919508e-15	0.843925	rs1583998	330	LINC00907	0	ncRNA_intronic	1.518	NA	9	15				1.16268e+06	1.16268
rs346253	18	39986664	T	G	0.1968	3.74415919508e-15	0.859388	rs1583998	330	LINC00907	0	ncRNA_intronic	2.889	6	9	15				1.05625e+06	1.05625
rs346254	18	39986724	G	T	0.1978	3.74415919508e-15	0.853519	rs1583998	330	LINC00907	0	ncRNA_intronic	0.937	NA	9	15				1142210	1.14221
rs346255	18	39987217	T	G	0.1968	2.50506042598e-15	0.859388	rs1583998	330	LINC00907	0	ncRNA_intronic	0.374	NA	9	15				1.11726e+06	1.11726
rs346256	18	39987515	C	A	0.1968	4.06764890076e-15	0.859388	rs1583998	330	LINC00907	0	ncRNA_intronic	0.477	6	9	15				1.04591e+06	1.04591
rs346257	18	39987876	C	A	0.1968	3.74415919508e-15	0.859388	rs1583998	330	LINC00907	0	ncRNA_intronic	6.861	NA	9	15				1.10033e+06	1.10033
rs346258	18	39988049	G	A	0.1968	3.74415919508e-15	0.859388	rs1583998	330	LINC00907	0	ncRNA_intronic	1.906	NA	9	15				1.14684e+06	1.14684
rs346259	18	39988232	G	A	0.1968	3.7723464718e-15	0.859388	rs1583998	330	LINC00907	0	ncRNA_intronic	3.051	NA	9	15				1104390	1.10439
rs346260	18	39988367	G	A	0.1968	3.68669898844e-15	0.859388	rs1583998	330	LINC00907	0	ncRNA_intronic	4.686	NA	9	15				1.11034e+06	1.11034
rs346261	18	39988884	C	G	0.1968	4.06764890076e-15	0.859388	rs1583998	330	LINC00907	0	ncRNA_intronic	1.187	5	8	9				1090975	1.09098
rs346262	18	39988974	A	G	0.3618	7.98752483109e-26	0.961549	rs346221	330	LINC00907	0	ncRNA_intronic	0.711	5	8	9
rs73471179	18	39989008	C	T	0.1481	4.02613479475e-09	0.758651	rs7237672	330	LINC00907	0	ncRNA_intronic	0.003	5	8	9				1.27629e+06	1.27629
rs346263	18	39989221	C	G	0.1968	4.06764890076e-15	0.859388	rs1583998	330	LINC00907	0	ncRNA_intronic	2.73	5	8	9				1.07191e+06	1.07191
rs346264	18	39989228	C	T	0.1968	4.06764890076e-15	0.859388	rs1583998	330	LINC00907	0	ncRNA_intronic	4.139	5	8	9				1068295	1.06829
rs346265	18	39989431	G	T	0.1968	4.06764890076e-15	0.859388	rs1583998	330	LINC00907	0	ncRNA_intronic	3.113	NA	5	15				1022185	1.02218
rs189389	18	39990442	C	T	0.1968	4.06764890076e-15	0.859388	rs1583998	330	LINC00907	0	ncRNA_intronic	13.28	NA	5	15				1193470	1.19347
rs445364	18	39991820	T	C	0.1968	4.0133148725e-15	0.859388	rs1583998	330	LINC00907	0	ncRNA_intronic	5.033	5	5	15				1085155	1.08516
rs346266	18	39992444	C	G	0.1968	4.12524319229e-15	0.859388	rs1583998	330	LINC00907	0	ncRNA_intronic	2.742	3a	5	15				1141990	1.14199
rs346267	18	39992969	C	A	0.1968	4.31091704557e-15	0.859388	rs1583998	330	LINC00907	0	ncRNA_intronic	0.193	3a	5	15				1178285	1.17829
rs346268	18	39993094	A	C	0.1968	4.12524319229e-15	0.859388	rs1583998	330	LINC00907	0	ncRNA_intronic	0.506	3a	5	15				1.16107e+06	1.16107
rs346269	18	39993389	T	C	0.2137	1.05111372744e-13	0.771149	rs1583998	330	LINC00907	0	ncRNA_intronic	0.161	7	5	15				1.03783e+06	1.03783
rs391038	18	39993630	T	G	0.1968	4.51379913663e-15	0.859388	rs1583998	330	LINC00907	0	ncRNA_intronic	3.695	6	7	15
rs451642	18	39993631	A	C	0.1968	4.5168508902e-15	0.859388	rs1583998	330	LINC00907	0	ncRNA_intronic	3.771	6	7	15
rs346270	18	39993663	C	A	0.1968	4.68349097811e-15	0.859388	rs1583998	330	LINC00907	0	ncRNA_intronic	12.01	7	7	15				1163585	1.16359
rs180830	18	39993924	G	A	0.1968	4.35248544919e-15	0.859388	rs1583998	330	LINC00907	0	ncRNA_intronic	0.743	NA	5	15				1168530	1.16853
rs180831	18	39994772	G	A	0.1968	3.08509158006e-15	0.859388	rs1583998	330	LINC00907	0	ncRNA_intronic	4.027	NA	2	15				1.28706e+06	1.28706
rs173196	18	39995744	A	C	0.2137	1.25297763193e-13	0.771149	rs1583998	330	LINC00907	0	ncRNA_intronic	1.565	NA	2	15				990092	0.990093
rs2584798	18	39996101	A	G	0.1968	4.92197838967e-15	0.859388	rs1583998	330	LINC00907	0	ncRNA_intronic	1.374	6	5	15				1093790	1.09379
rs675137	18	39996712	C	A	0.1968	3.39213796487e-15	0.859388	rs1583998	330	LINC00907	0	ncRNA_intronic	14.04	7	5	15				1.03633e+06	1.03633
rs417913	18	39997582	G	A	0.2127	7.80438127224e-14	0.775049	rs1583998	330	LINC00907	0	ncRNA_intronic	3.915	7	5	15				950015	0.950015
rs410555	18	39997911	A	T	0.1968	3.39213796487e-15	0.859388	rs1583998	330	LINC00907	0	ncRNA_intronic	0.469	6	5	15				1.04751e+06	1.04751
rs437823	18	39998037	C	A	0.2127	8.3207475268e-14	0.775049	rs1583998	330	LINC00907	0	ncRNA_intronic	1.364	5	7	15				950805	0.950805
rs9965290	18	39998518	A	G	0.1481	2.99870592316e-09	0.758651	rs7237672	330	LINC00907	0	ncRNA_intronic	9.853	5	5	15				909262	0.909262
rs12606027	18	39998860	T	C	0.1481	2.99870592316e-09	0.758651	rs7237672	330	LINC00907	0	ncRNA_intronic	8.846	7	7	15				1.05974e+06	1.05974
rs2567734	18	39999207	T	C	0.1968	3.39213796487e-15	0.859388	rs1583998	330	LINC00907	0	ncRNA_intronic	4.496	NA	14	15				1.34631e+06	1.34631
rs346179	18	40000484	T	C	0.1968	2.51342506174e-15	0.859388	rs1583998	330	LINC00907	0	ncRNA_intronic	1.657	NA	14	15				1.35492e+06	1.35492
rs173195	18	40000500	C	G	0.1968	2.75163470515e-15	0.859388	rs1583998	330	LINC00907	0	ncRNA_intronic	0.199	6	14	15				1338605	1.33861
rs346178	18	40000852	G	C	0.2137	9.238391601e-14	0.771149	rs1583998	330	LINC00907	0	ncRNA_intronic	0.776	7	14	15				1311795	1.3118
rs346177	18	40001031	T	A	0.3618	4.08498201452e-26	0.961549	rs346221	330	LINC00907	0	ncRNA_intronic	4.032	6	14	15				89507.2	0.0895072
rs11873496	18	40002002	T	G	0.01491	0.00256471489279	0.744024	rs8085980	330	LINC00907	0	ncRNA_intronic	4.382	5	9	15
rs2567730	18	40003693	C	A	0.1968	4.23500555514e-15	0.859388	rs1583998	330	LINC00907	0	ncRNA_intronic	1.627	NA	9	15
rs2567729	18	40003812	T	C	0.1968	8.60044698151e-15	0.859388	rs1583998	330	LINC00907	0	ncRNA_intronic	1.571	NA	9	15				1328405	1.32841
rs12326047	18	40004325	A	G	0.4553	8.32121993461e-18	0.755917	rs1304096	330	LINC00907	0	ncRNA_intronic	1.809	7	9	15				48473	0.048473
rs346181	18	40008452	G	T	0.1968	4.24156618114e-15	0.859388	rs1583998	330	LINC00907	0	ncRNA_intronic	0.612	NA	9	15				1361805	1.3618
rs346180	18	40008628	G	C	0.2137	1.13666538624e-13	0.771149	rs1583998	330	LINC00907	0	ncRNA_intronic	0.356	7	9	15				1345040	1.34504
rs346199	18	40009943	A	G	0.1968	4.24156618114e-15	0.859388	rs1583998	330	LINC00907	0	ncRNA_intronic	2.033	NA	9	15				1.37093e+06	1.37093
rs346200	18	40011018	G	A	0.2127	9.01465856784e-14	0.764099	rs1583998	330	LINC00907	0	ncRNA_intronic	3.525	7	9	15
rs346201	18	40011957	T	C	0.1958	3.87116542563e-15	0.854226	rs1583998	330	LINC00907	0	ncRNA_intronic	0.926	NA	14	15				1764235	1.76423
rs346202	18	40012078	A	T	0.2117	9.01465856784e-14	0.769172	rs1583998	330	LINC00907	0	ncRNA_intronic	2.53	5	14	15				1.68851e+06	1.68851
rs346203	18	40012833	G	C	0.3608	3.42816766395e-26	0.956934	rs346221	330	LINC00907	0	ncRNA_intronic	2.693	6	14	15				107517	0.107517
rs346204	18	40013669	T	C	0.2127	1.1673710216e-13	0.775049	rs1583998	330	LINC00907	0	ncRNA_intronic	0.079	NA	9	15
rs346205	18	40013715	A	G	0.3678	1.48249625098e-25	0.928813	rs346221	330	LINC00907	0	ncRNA_intronic	0.728	NA	9	15				99865	0.099865
rs346206	18	40013858	G	A	0.2127	1.1046599609e-13	0.775049	rs1583998	330	LINC00907	0	ncRNA_intronic	0.557	NA	9	15				1119180	1.11918
rs346208	18	40014493	C	G	0.1968	3.40860941586e-15	0.859388	rs1583998	330	LINC00907	0	ncRNA_intronic	7.75	7	9	15				1.37443e+06	1.37443
rs171119	18	40014887	A	G	0.1968	4.84491979082e-15	0.859388	rs1583998	330	LINC00907	0	ncRNA_intronic	2.718	NA	9	15				1.32671e+06	1.32671
rs237971	18	40015014	T	C	0.3618	3.42816766395e-26	0.961549	rs346221	330	LINC00907	0	ncRNA_intronic	0.953	NA	9	15				101982	0.101982
rs184925	18	40015179	C	T	0.1968	2.85750531016e-15	0.859388	rs1583998	330	LINC00907	0	ncRNA_intronic	1.848	NA	9	15				1309180	1.30918
rs346209	18	40016600	T	C	0.1968	4.78076243169e-15	0.859388	rs1583998	330	LINC00907	0	ncRNA_intronic	11.55	NA	9	15				1.39203e+06	1.39203
rs346211	18	40017766	G	T	0.3618	2.97912580801e-26	0.961549	rs346221	330	LINC00907	0	ncRNA_intronic	2.503	NA	7	15				90002.2	0.0900023
rs346212	18	40017917	T	A	0.2048	2.73072700934e-16	0.816814	rs1583998	330	LINC00907	0	ncRNA_intronic	1.197	5	7	15				1294245	1.29425
rs346213	18	40018447	G	A	0.2048	2.13912314112e-16	0.816814	rs1583998	330	LINC00907	0	ncRNA_intronic	3.278	NA	5	15				1.29906e+06	1.29906
rs346214	18	40018754	A	C	0.2038	1.96139845068e-16	0.82142	rs1583998	330	LINC00907	0	ncRNA_intronic	3.382	NA	5	15				1.28866e+06	1.28866
rs7505211	18	40019725	T	A	0.1968	6.26934929652e-15	0.859388	rs1583998	330	LINC00907	0	ncRNA_intronic	1.732	6	5	15
rs346215	18	40020213	C	G	0.2038	1.96139845068e-16	0.82142	rs1583998	330	LINC00907	0	ncRNA_intronic	2.625	6	5	15
rs346216	18	40020522	G	A	0.3579	1.04933702284e-27	0.978366	rs346221	330	LINC00907	0	ncRNA_intronic	0.249	7	5	15
rs377692	18	40020652	T	C	0.2038	1.96139845068e-16	0.82142	rs1583998	330	LINC00907	0	ncRNA_intronic	7.955	7	5	15
rs346217	18	40020969	A	G	0.2048	3.46827700094e-16	0.816814	rs1583998	330	LINC00907	0	ncRNA_intronic	1.355	7	5	15
rs346218	18	40022060	G	A	0.1968	3.14405062308e-15	0.859388	rs1583998	330	LINC00907	0	ncRNA_intronic	2.389	NA	5	15
rs346219	18	40022083	C	T	0.3529	5.8801355542e-28	1	rs346221	330	LINC00907	0	ncRNA_intronic	2.433	NA	5	15				85088	0.085088
rs7240278	18	40022868	C	T	0.1481	3.25453219487e-09	0.758651	rs7237672	330	LINC00907	0	ncRNA_intronic	2.689	5	5	15				1.0805e+06	1.0805
rs346221	18	40023306	A	G	0.3529	3.19794671686e-28	1	rs346221	330	LINC00907	0	ncRNA_intronic	0.068	NA	5	15				82024.8	0.0820247
rs12606301	18	40023782	G	A	0.1332	1.5460388309e-08	0.829576	rs7237672	330	LINC00907	0	ncRNA_intronic	0.344	3a	5	15				583645	0.583645
rs115035196	18	40023991	C	G	0.01292	0.00929483079801	0.863129	rs8085980	330	LINC00907	0	ncRNA_intronic	0.209	6	5	15				65938.2	0.0659383
rs346222	18	40024675	T	A	0.2038	2.18494869299e-16	0.82142	rs1583998	330	LINC00907	0	ncRNA_intronic	16.13	4	7	15				1.31263e+06	1.31263
rs346223	18	40024947	C	A	0.2048	1.24825082234e-16	0.816814	rs1583998	330	LINC00907	0	ncRNA_intronic	10.02	NA	5	15				1219955	1.21995
rs1442655	18	40025574	C	A	0.1332	1.55556235542e-08	0.829576	rs7237672	330	LINC00907	0	ncRNA_intronic	2.002	7	5	15				578458	0.578457
rs346224	18	40028311	G	A	0.1968	9.36131225914e-15	0.859388	rs1583998	330	LINC00907	0	ncRNA_intronic	0.295	NA	5	9				1.22361e+06	1.22361
rs346225	18	40028359	G	A	0.1968	4.01646102627e-15	0.859388	rs1583998	330	LINC00907	0	ncRNA_intronic	3.072	NA	5	9				1236430	1.23643
rs1431834	18	40030890	C	G	0.1978	3.33652316493e-15	0.853951	rs1583998	330	LINC00907	0	ncRNA_intronic	4.371	7	5	15				1.05625e+06	1.05625
rs8095397	18	40031229	G	T	0.01292	0.0102591154387	0.863129	rs8085980	330	LINC00907	0	ncRNA_intronic	2.211	6	5	15				64897.5	0.0648975
rs346182	18	40031333	G	A	0.2038	2.2040966061e-16	0.82142	rs1583998	330	LINC00907	0	ncRNA_intronic	2.576	6	5	15				882988	0.882988
rs346183	18	40031488	C	T	0.1968	3.39205216047e-15	0.859388	rs1583998	330	LINC00907	0	ncRNA_intronic	4.577	NA	5	15				1.04331e+06	1.04331
rs237970	18	40031936	A	G	0.1968	4.10829548765e-15	0.859388	rs1583998	330	LINC00907	0	ncRNA_intronic	1.799	NA	5	15				979122	0.979123
rs346184	18	40032691	C	T	0.1968	2.59087170153e-15	0.859388	rs1583998	330	LINC00907	0	ncRNA_intronic	2.54	NA	5	15				1.04215e+06	1.04215
rs168300	18	40032866	T	C	0.2038	3.56342085083e-16	0.82142	rs1583998	330	LINC00907	0	ncRNA_intronic	0.261	NA	5	15				910548	0.910547
rs346185	18	40033310	A	G	0.2038	3.85740192763e-16	0.82142	rs1583998	330	LINC00907	0	ncRNA_intronic	0.834	NA	5	15				913352	0.913353
rs346186	18	40033369	G	C	0.2048	3.7441085008e-16	0.816814	rs1583998	330	LINC00907	0	ncRNA_intronic	1.748	5	5	15				936680	0.93668
rs346187	18	40034530	A	G	0.2038	3.85892731549e-16	0.82142	rs1583998	330	LINC00907	0	ncRNA_intronic	0.47	NA	5	15				850280	0.85028
rs346188	18	40035147	C	A	0.2038	2.21312148333e-16	0.82142	rs1583998	330	LINC00907	0	ncRNA_intronic	10.01	NA	5	15				968598	0.968598
rs346189	18	40035275	A	G	0.2038	2.86804695787e-16	0.82142	rs1583998	330	LINC00907	0	ncRNA_intronic	10.92	NA	5	15				990285	0.990285
rs346190	18	40035793	C	T	0.1968	3.16791720033e-15	0.859388	rs1583998	330	LINC00907	0	ncRNA_intronic	1.533	5	5	15				1128585	1.12858
rs346191	18	40035917	T	G	0.2038	5.73004155041e-16	0.82142	rs1583998	330	LINC00907	0	ncRNA_intronic	4.38	NA	5	15				975872	0.975873
rs346192	18	40036138	C	A	0.1968	8.40761325908e-15	0.859388	rs1583998	330	LINC00907	0	ncRNA_intronic	2.894	7	5	15				1114660	1.11466
rs971293	18	40036223	C	A	0.2038	4.25887770173e-16	0.82142	rs1583998	330	LINC00907	0	ncRNA_intronic	3.273	7	5	15				1015635	1.01564
rs400064	18	40036313	A	G	0.1968	5.89699493518e-15	0.859388	rs1583998	330	LINC00907	0	ncRNA_intronic	2.014	7	5	15				1058570	1.05857
rs346193	18	40037280	G	A	0.2058	9.32486160454e-17	0.810586	rs1583998	330	LINC00907	0	ncRNA_exonic	0.38	NA	5	15				993308	0.993308
rs346194	18	40037616	A	G	0.2028	2.72772976983e-16	0.815871	rs1583998	330	LINC00907	0	ncRNA_exonic	0.423	NA	5	15				1229425	1.22942
rs346195	18	40037779	A	G	0.3529	6.83820248485e-28	1	rs346221	330	LINC00907	0	ncRNA_exonic	1.311	NA	5	15				95538.8	0.0955388
rs346196	18	40037993	C	T	0.2048	2.86270572663e-16	0.816814	rs1583998	330	LINC00907	0	ncRNA_exonic	1.547	NA	5	15				1183390	1.18339
rs394078	18	40038875	A	T	0.3529	5.0533852102e-28	0.991168	rs346221	330	LINC00907	0	ncRNA_exonic	6.529	6	5	15				88582	0.088582
rs8099219	18	40039037	A	G	0.1481	1.99629349976e-09	0.758651	rs7237672	330	LINC00907	0	ncRNA_exonic	8.663	6	5	15				1248030	1.24803
rs8082933	18	40039381	G	C	0.1481	3.39275724197e-09	0.758651	rs7237672	330	LINC00907	0	ncRNA_exonic	4.361	7	5	15				1.26608e+06	1.26608
rs16976159	18	40039846	G	T	0.1481	2.47543282438e-09	0.758651	rs7237672	330	LINC00907	0	ncRNA_intronic	0.623	5	5	15				1273680	1.27368
rs16976160	18	40040474	G	A	0.1322	1.82536355196e-08	0.837389	rs7237672	330	LINC00907	0	ncRNA_intronic	2.771	7	5	15				425370	0.42537
rs78098736	18	40041839	A	T	0.0159	0.00316933960541	0.695638	rs8085980	330	LINC00907	0	ncRNA_exonic	7.9	7	9	15				62282.5	0.0622825
rs57951898	18	40041906	A	G	0.1481	3.7347928824e-09	0.758651	rs7237672	330	LINC00907	0	ncRNA_exonic	5.338	7	9	15				1781925	1.78192
rs72642409	18	40042002	G	A	0.1481	3.85998047505e-09	0.758651	rs7237672	330	LINC00907	0	ncRNA_exonic	0.113	6	9	15				1.38525e+06	1.38525
rs346197	18	40042007	A	G	0.1998	7.81250482465e-15	0.841926	rs1583998	330	LINC00907	0	ncRNA_exonic	1.151	NA	9	15				1.54076e+06	1.54076
rs346198	18	40042185	C	T	0.1998	7.81250482465e-15	0.841926	rs1583998	330	LINC00907	0	ncRNA_intronic	2.228	NA	9	15				1318795	1.31879
rs150001108	18	40042187	C	T	0.01392	0.00931590814752	0.799323	rs8085980	330	LINC00907	0	ncRNA_intronic	1.074	7	9	15				61746.2	0.0617463
rs147861120	18	40042359	T	C	0.01392	0.00931590814752	0.799323	rs8085980	330	LINC00907	0	ncRNA_intronic	2.767	7	9	15				310732	0.310733
rs141397240	18	40042580	A	G	0.0159	0.00386630861956	0.695638	rs8085980	330	LINC00907	0	ncRNA_intronic	2.372	6	9	15				334552	0.334552
rs67074075	18	40043454	C	A	0.1481	3.5274829729e-09	0.758651	rs7237672	330	LINC00907	0	ncRNA_intronic	1.733	7	9	15
rs72642411	18	40043519	G	A	0.1491	3.5274829729e-09	0.752284	rs7237672	330	LINC00907	0	ncRNA_intronic	2.518	7	9	15
rs56192168	18	40043844	G	A	0.1421	2.00840481707e-10	0.601873	rs1583998	330	LINC00907	0	ncRNA_intronic	4.114	7	9	15
rs139766792	18	40044038	G	T	0.0159	0.00368157730401	0.695638	rs8085980	330	LINC00907	0	ncRNA_intronic	2.022	7	9	15
rs55893146	18	40044071	A	T	0.3549	3.10238161887e-27	0.982378	rs346221	330	LINC00907	0	ncRNA_intronic	3.402	7	9	15
rs112247764	18	40044393	A	G	0.1481	2.81932719274e-09	0.758651	rs7237672	330	LINC00907	0	ncRNA_intronic	3.531	6	9	15
rs28778702	18	40045131	G	A	0.1491	4.04752683745e-09	0.75456	rs7237672	330	LINC00907	0	ncRNA_intronic	2.417	7	9	15
rs57835944	18	40045822	G	A	0.1481	3.6910312164e-09	0.758651	rs7237672	330	LINC00907	0	ncRNA_intronic	2.263	7	9	15
rs346226	18	40046708	A	G	0.3559	6.11240938725e-27	0.986846	rs346221	330	LINC00907	0	ncRNA_intronic	0.727	7	9	15				96360.5	0.0963605
rs346227	18	40046965	C	T	0.3549	5.33713664304e-27	0.982378	rs346221	330	LINC00907	0	ncRNA_intronic	1.495	7	9	15				95340.2	0.0953403
rs28866046	18	40047092	A	G	0.1481	2.72682905107e-09	0.758651	rs7237672	330	LINC00907	0	ncRNA_intronic	1.519	7	9	15				983448	0.983448
rs59447536	18	40047692	C	A	0.1481	2.12541198011e-09	0.758651	rs7237672	330	LINC00907	0	ncRNA_intronic	0.956	7	9	15				1.06969e+06	1.06969
rs346228	18	40048135	A	G	0.3479	2.74766381411e-25	0.951689	rs346221	330	LINC00907	0	ncRNA_intronic	0.82	7	9	15
rs441362	18	40048254	C	T	0.1998	5.29902392312e-15	0.841926	rs1583998	330	LINC00907	0	ncRNA_intronic	1.494	7	7	15				1321430	1.32143
rs346229	18	40048313	A	C	0.3559	5.77457448091e-27	0.978014	rs346221	330	LINC00907	0	ncRNA_intronic	0.54	7	7	15				86634.8	0.0866347
rs28454048	18	40049623	G	A	0.1481	2.85950905335e-09	0.758651	rs7237672	330	LINC00907	0	ncRNA_intronic	1.578	7	9	15				917845	0.917845
rs72642413	18	40049909	A	G	0.1322	9.32754269824e-09	0.837389	rs7237672	330	LINC00907	0	ncRNA_intronic	8.133	7	9	15				355102	0.355102
rs16976162	18	40050171	T	C	0.1491	2.04659054718e-09	0.752284	rs7237672	330	LINC00907	0	ncRNA_intronic	1.964	5	9	15				948305	0.948305
rs11082277	18	40050363	A	G	0.4354	2.21982264119e-21	0.840172	rs1304096	330	LINC00907	0	ncRNA_intronic	6.037	6	9	15				52918.2	0.0529183
rs8093311	18	40050428	C	A	0.1551	4.56645902615e-10	0.801561	rs7237672	330	LINC00907	0	ncRNA_intronic	3.615	7	9	15				1.46104e+06	1.46104
rs16976165	18	40051678	C	G	0.1481	2.80137207506e-09	0.758651	rs7237672	330	LINC00907	0	ncRNA_intronic	12.69	7	9	15				1027070	1.02707
rs346230	18	40052746	T	C	0.3469	6.63163922871e-25	0.947419	rs346221	330	LINC00907	0	ncRNA_intronic	1.873	NA	7	15				994602	0.994602
rs414632	18	40053248	T	A	0.3469	6.45032811505e-25	0.947419	rs346221	330	LINC00907	0	ncRNA_intronic	12.11	6	9	15
rs8086183	18	40053940	A	G	0.1491	3.85934139598e-09	0.752284	rs7237672	330	LINC00907	0	ncRNA_intronic	0.242	6	14	15
rs346231	18	40054104	C	T	0.1998	5.95735506609e-13	0.841926	rs1583998	330	LINC00907	0	ncRNA_intronic	1.844	6	14	15				1241925	1.24192
rs11872433	18	40057666	A	T	0.1471	2.5857075783e-09	0.765092	rs7237672	330	LINC00907	0	ncRNA_intronic	6.669	7	5	15
rs346237	18	40058395	C	T	0.3539	1.70605667092e-26	0.977962	rs346221	330	LINC00907	0	ncRNA_intronic	10.77	6	5	15				96438	0.096438
rs28557291	18	40058675	C	T	0.1471	2.19968838643e-09	0.765092	rs7237672	330	LINC00907	0	ncRNA_intronic	1.237	7	5	15				960605	0.960605
rs7235528	18	40058882	T	C	0.1471	2.8501702731e-09	0.765092	rs7237672	330	LINC00907	0	ncRNA_intronic	0.2	6	5	15				963670	0.96367
rs421138	18	40058893	T	C	0.1998	2.10273486335e-15	0.841926	rs1583998	330	LINC00907	0	ncRNA_intronic	6.946	NA	5	15				1151300	1.1513
rs16976171	18	40059621	G	T	0.0159	0.00353567184543	0.695638	rs8085980	330	LINC00907	0	ncRNA_intronic	1.824	7	5	15				376728	0.376727
rs237972	18	40062213	G	A	0.2058	5.32812319213e-12	0.76745	rs1583998	330	LINC00907	0	ncRNA_intronic	0.243	NA	7	15				272685	0.272685
rs346238	18	40062317	G	A	0.2058	5.32812319213e-12	0.76745	rs1583998	330	LINC00907	0	ncRNA_intronic	1.948	NA	7	15				1243715	1.24371
rs17620386	18	40062880	T	G	0.1044	1.35793722243e-08	0.705341	rs7237672	330	LINC00907	0	ncRNA_intronic	4.454	6	7	15				32514	0.032514
rs183552	18	40062993	T	C	0.2197	9.21680491996e-13	0.701155	rs1583998	330	LINC00907	0	ncRNA_intronic	2.688	7	7	15				1060390	1.06039
rs180829	18	40063124	A	C	0.3588	8.89023234935e-23	0.861778	rs346221	330	LINC00907	0	ncRNA_intronic	0.483	NA	7	15				39872.2	0.0398722
rs237973	18	40063484	G	A	0.2217	4.91045587257e-13	0.690383	rs1583998	330	LINC00907	0	ncRNA_intronic	6.769	NA	9	15
rs346239	18	40063622	C	T	0.2048	9.02404301548e-12	0.762707	rs1583998	330	LINC00907	0	ncRNA_intronic	0.4	NA	9	15				1.59755e+06	1.59755
rs346240	18	40063830	A	G	0.2207	8.10772910517e-13	0.696483	rs1583998	330	LINC00907	0	ncRNA_intronic	0.478	NA	9	15				1.34158e+06	1.34158
rs237974	18	40064332	T	C	0.2207	8.10772910517e-13	0.696483	rs1583998	330	LINC00907	0	ncRNA_intronic	1.842	NA	9	15				1.26254e+06	1.26254
rs346233	18	40065100	C	G	0.2207	8.10772910517e-13	0.696483	rs1583998	330	LINC00907	0	ncRNA_intronic	10.45	7	9	15				1437865	1.43786
rs410150	18	40066006	T	C	0.2207	7.14112615219e-13	0.696483	rs1583998	330	LINC00907	0	ncRNA_intronic	1.756	7	9	15				1310815	1.31082
rs346234	18	40068165	A	T	0.2207	6.67392559988e-13	0.696483	rs1583998	330	LINC00907	0	ncRNA_intronic	1.476	6	7	15				1258800	1.2588
rs346235	18	40068454	A	G	0.2207	7.03603589887e-13	0.696483	rs1583998	330	LINC00907	0	ncRNA_intronic	0.013	NA	9	15				1267410	1.26741
rs346236	18	40068527	C	T	0.2207	5.3171808409e-13	0.696483	rs1583998	330	LINC00907	0	ncRNA_intronic	0.679	NA	9	15				1.20307e+06	1.20307
rs452426	18	40068611	C	T	0.2058	5.1629130629e-12	0.76745	rs1583998	330	LINC00907	0	ncRNA_intronic	0.609	6	9	15				335415	0.335415
rs140050544	18	40068687	A	G	0.01392	0.00946800299	0.799323	rs8085980	330	LINC00907	0	ncRNA_intronic	1.788	7	9	15				57542.8	0.0575427
rs80083134	18	40069416	C	T	0.01392	0.00946800299	0.799323	rs8085980	330	LINC00907	0	ncRNA_intronic	0.24	7	9	15				56648.8	0.0566487
rs10502789	18	40070199	A	G	0.1382	1.08552328543e-10	0.98348	rs7237672	330	LINC00907	0	ncRNA_intronic	16.11	7	9	15				960818	0.960817
rs442250	18	40070245	A	G	0.2207	4.59370933533e-13	0.696483	rs1583998	330	LINC00907	0	ncRNA_intronic	12.86	6	9	15				1.28364e+06	1.28364
rs444236	18	40070286	A	G	0.3638	4.75490164643e-24	0.868569	rs346221	330	LINC00907	0	ncRNA_intronic	1.164	7	9	15				73829.8	0.0738297
rs445527	18	40070522	C	A	0.2207	4.94272088395e-13	0.696483	rs1583998	330	LINC00907	0	ncRNA_intronic	0.458	NA	9	15				1213715	1.21372
rs963233	18	40071025	G	C	0.2207	4.94272088395e-13	0.696483	rs1583998	330	LINC00907	0	ncRNA_intronic	4.938	7	9	15				1.20307e+06	1.20307
rs10502791	18	40071369	A	T	0.2207	4.94272088395e-13	0.696483	rs1583998	330	LINC00907	0	ncRNA_intronic	1.505	6	9	15				1024340	1.02434
rs75843341	18	40071578	A	T	0.1014	4.87982642369e-08	0.68435	rs7237672	330	LINC00907	0	ncRNA_intronic	4.361	6	9	15				45689.2	0.0456893
rs67061690	18	40071646	G	A	0.2207	6.6213290552e-13	0.696483	rs1583998	330	LINC00907	0	ncRNA_intronic	3.103	6	9	15				1155360	1.15536
rs67674415	18	40071666	G	T	0.2207	4.94272088395e-13	0.696483	rs1583998	330	LINC00907	0	ncRNA_intronic	0.582	6	9	15				1.08413e+06	1.08413
rs67616985	18	40071905	T	C	0.2207	5.37012353646e-13	0.696483	rs1583998	330	LINC00907	0	ncRNA_intronic	0.227	6	9	15				1052105	1.05211
rs66812031	18	40071997	G	A	0.2207	4.94272088395e-13	0.696483	rs1583998	330	LINC00907	0	ncRNA_intronic	1.849	6	9	15				987545	0.987545
rs66485042	18	40072111	A	G	0.2207	4.94272088395e-13	0.696483	rs1583998	330	LINC00907	0	ncRNA_intronic	1.077	6	9	15				976115	0.976115
rs74586322	18	40072167	T	C	0.01392	0.00946800299	0.799323	rs8085980	330	LINC00907	0	ncRNA_intronic	0.749	7	9	15				69570.8	0.0695708
rs7232699	18	40072230	C	T	0.2207	5.04867521643e-13	0.696483	rs1583998	330	LINC00907	0	ncRNA_intronic	1.068	6	9	15				923075	0.923075
rs11876278	18	40072796	G	T	0.2207	4.97276796692e-13	0.696483	rs1583998	330	LINC00907	0	ncRNA_intronic	4.947	6	7	15				957788	0.957788
rs67734761	18	40073204	A	C	0.2207	6.06608296077e-13	0.696483	rs1583998	330	LINC00907	0	ncRNA_intronic	5.882	6	5	15				944422	0.944423
rs67530880	18	40073400	C	T	0.2207	4.66247548717e-13	0.696483	rs1583998	330	LINC00907	0	ncRNA_intronic	0.94	7	5	15				979150	0.97915
rs78887607	18	40073412	G	A	0.01392	0.00946800299	0.799323	rs8085980	330	LINC00907	0	ncRNA_intronic	1.098	7	5	15				71195.5	0.0711955
rs111672143	18	40073706	C	A	0.2207	4.77836424304e-13	0.696483	rs1583998	330	LINC00907	0	ncRNA_intronic	6.93	6	7	15
rs75806546	18	40074126	C	A	0.01491	0.00946800299	0.762499	rs8085980	330	LINC00907	0	ncRNA_intronic	1.826	7	7	15				66156	0.066156
rs74976506	18	40074911	T	G	0.01392	0.00946800299	0.799323	rs8085980	330	LINC00907	0	ncRNA_intronic	5.62	6	7	15				71430.8	0.0714308
rs72907077	18	40075106	C	T	0.2058	7.07057202739e-12	0.76745	rs1583998	330	LINC00907	0	ncRNA_intronic	2.849	6	7	15				75801.5	0.0758015
rs78529722	18	40075743	C	A	0.01392	0.00947912478759	0.799323	rs8085980	330	LINC00907	0	ncRNA_intronic	0.087	5	9	15				72345.2	0.0723452
rs8086914	18	40075856	G	A	0.3529	9.23192258597e-23	0.837323	rs346221	330	LINC00907	0	ncRNA_intronic	2.117	5	9	15				1638580	1.63858
rs8090196	18	40075956	C	T	0.1292	1.64745631583e-10	0.893462	rs7237672	330	LINC00907	0	ncRNA_intronic	0.561	7	9	15				56092.8	0.0560927
rs16976245	18	40075983	A	C	0.2207	9.67110358427e-13	0.696483	rs1583998	330	LINC00907	0	ncRNA_intronic	1.001	7	9	15				877182	0.877182
rs1431843	18	40076316	A	G	0.3618	5.80518231873e-24	0.875743	rs346221	330	LINC00907	0	ncRNA_intronic	0.963	NA	9	15				1.76033e+06	1.76033
rs66546787	18	40077570	T	A	0.2207	7.37809832543e-13	0.696483	rs1583998	330	LINC00907	0	ncRNA_intronic	4.587	7	14	15				997420	0.99742
rs56676488	18	40078630	C	T	0.2207	7.37809832543e-13	0.696483	rs1583998	330	LINC00907	0	ncRNA_intronic	1.266	6	14	15				872432	0.872433
rs57566474	18	40079083	T	C	0.2207	1.08763646324e-12	0.696483	rs1583998	330	LINC00907	0	ncRNA_intronic	5.982	6	14	15				883795	0.883795
rs59869796	18	40079483	A	T	0.2207	7.37809832543e-13	0.696483	rs1583998	330	LINC00907	0	ncRNA_intronic	2.276	6	14	15				930472	0.930473
rs58378339	18	40079737	G	A	0.3499	5.06048578907e-22	0.81678	rs346221	330	LINC00907	0	ncRNA_intronic	0.084	7	14	15				1662965	1.66297
rs60804317	18	40079741	A	G	0.2207	7.37809832543e-13	0.696483	rs1583998	330	LINC00907	0	ncRNA_intronic	1.981	7	14	15				918965	0.918965
rs58976436	18	40080783	G	A	0.3529	9.23192258597e-23	0.837323	rs346221	330	LINC00907	0	ncRNA_intronic	0.951	7	14	15				1.73115e+06	1.73115
rs58844072	18	40080805	G	C	0.3529	8.9266623812e-23	0.837323	rs346221	330	LINC00907	0	ncRNA_intronic	0.717	6	9	15
rs72907097	18	40080898	C	T	0.2058	7.67601154779e-12	0.76745	rs1583998	330	LINC00907	0	ncRNA_intronic	3.254	6	9	15				76963.8	0.0769637
rs141124261	18	40081359	A	G	0.2058	7.67601154779e-12	0.76745	rs1583998	330	LINC00907	0	ncRNA_intronic	7.645	7	9	15				62079.2	0.0620793
rs78455840	18	40081758	C	T	0.01392	0.00947912478759	0.799323	rs8085980	330	LINC00907	0	ncRNA_intronic	2.069	6	14	15				76663.5	0.0766635
rs118043137	18	40082380	G	A	0.01392	0.00947912478759	0.799323	rs8085980	330	LINC00907	0	ncRNA_intronic	0.295	7	9	15				71213.2	0.0712133
rs117848685	18	40082443	C	T	0.2058	7.67601154779e-12	0.76745	rs1583998	330	LINC00907	0	ncRNA_intronic	0.286	7	9	15				72005.2	0.0720053
rs117659085	18	40083833	T	A	0.01392	0.00947912478759	0.799323	rs8085980	330	LINC00907	0	ncRNA_intronic	3.063	6	9	15				70717.8	0.0707177
rs16976254	18	40083853	G	A	0.2217	7.35701158709e-13	0.691845	rs1583998	330	LINC00907	0	ncRNA_intronic	0.206	7	9	15				1.31825e+06	1.31825
rs72909004	18	40084364	C	A	0.2068	7.40906774667e-12	0.762157	rs1583998	330	LINC00907	0	ncRNA_intronic	0.233	7	9	15				64930	0.06493
rs11875866	18	40084489	C	T	0.2217	6.96956199554e-13	0.691845	rs1583998	330	LINC00907	0	ncRNA_intronic	1.086	7	9	15				1.53042e+06	1.53042
rs77946835	18	40084772	C	T	0.2217	6.96956199554e-13	0.691845	rs1583998	330	LINC00907	0	ncRNA_intronic	1.309	6	9	15				1.55414e+06	1.55414
rs72909007	18	40085068	A	C	0.2068	7.22827416892e-12	0.762157	rs1583998	330	LINC00907	0	ncRNA_intronic	1.2	6	9	15				77970.5	0.0779705
rs12373437	18	40085234	G	T	0.2068	7.22827416892e-12	0.762157	rs1583998	330	LINC00907	0	ncRNA_intronic	0.537	6	9	15				76893.5	0.0768935
rs8096568	18	40086224	G	C	0.3579	4.46065866809e-24	0.865964	rs346221	330	LINC00907	0	ncRNA_intronic	0.304	7	5	15				1866230	1.86623
rs78070269	18	40086783	A	G	0.1044	2.97943427954e-08	0.705341	rs7237672	330	LINC00907	0	ncRNA_intronic	5.64	5	5	15				53878.8	0.0538788
rs1431841	18	40087098	G	T	0.2217	6.43528128681e-13	0.691845	rs1583998	330	LINC00907	0	ncRNA_intronic	1.547	5	5	15				1649745	1.64975
rs1431840	18	40087223	G	A	0.2217	6.96956199554e-13	0.691845	rs1583998	330	LINC00907	0	ncRNA_intronic	2.703	NA	5	15				1699730	1.69973
rs1431838	18	40087537	C	T	0.2217	6.98641802644e-13	0.691845	rs1583998	330	LINC00907	0	ncRNA_intronic	1.42	NA	5	15				1.56049e+06	1.56049
rs72893563	18	40087560	G	A	0.2068	7.22827416892e-12	0.762157	rs1583998	330	LINC00907	0	ncRNA_intronic	1.728	7	5	15				76580.8	0.0765808
rs72893564	18	40087701	G	A	0.2068	7.22827416892e-12	0.762157	rs1583998	330	LINC00907	0	ncRNA_intronic	0.04	7	5	15				75215.8	0.0752157
rs17621438	18	40088617	A	G	0.1054	5.53835186287e-08	0.696539	rs7237672	330	LINC00907	0	ncRNA_intronic	2.524	7	7	15				73985.5	0.0739855
rs74921463	18	40089983	G	A	0.01392	0.00946800299	0.799323	rs8085980	330	LINC00907	0	ncRNA_intronic	12.27	6	5	15				55839.8	0.0558398
rs77655174	18	40090088	A	G	0.01392	0.00946800299	0.799323	rs8085980	330	LINC00907	0	ncRNA_intronic	16.14	5	5	15				55102	0.055102
rs60232560	18	40091459	G	A	0.2147	3.63151339131e-12	0.659542	rs1583998	330	LINC00907	0	ncRNA_intronic	0.452	6	5	15				1.17744e+06	1.17744
rs16976266	18	40091669	G	C	0.2147	3.63151339131e-12	0.659542	rs1583998	330	LINC00907	0	ncRNA_intronic	7.424	7	5	15				1406725	1.40673
rs8083332	18	40092717	C	T	0.2147	5.30097142087e-12	0.659542	rs1583998	330	LINC00907	0	ncRNA_intronic	0.27	6	5	15				1.36793e+06	1.36793
rs16976272	18	40093307	T	A	0.2147	5.30097142087e-12	0.659542	rs1583998	330	LINC00907	0	ncRNA_intronic	1.36	6	5	15				1.53565e+06	1.53565
rs75631197	18	40093431	A	G	0.01392	0.00946800299	0.799323	rs8085980	330	LINC00907	0	ncRNA_intronic	0.224	5	5	15				63251.5	0.0632515
rs10534603	18	40093732	T	A	0.4364	5.19333406676e-18	0.983795	rs1304096	330	LINC00907	0	ncRNA_intronic	1.968	5	5	15
rs72893572	18	40094484	C	T	0.2008	7.80723686666e-11	0.72426	rs1583998	330	LINC00907	0	ncRNA_intronic	1.635	7	5	15				63712.5	0.0637125
rs77499261	18	40094866	T	A	0.01392	0.00946800299	0.799323	rs8085980	330	LINC00907	0	ncRNA_intronic	5.154	6	5	15				66354.2	0.0663543
rs16976273	18	40095694	G	A	0.2147	5.30097142087e-12	0.659542	rs1583998	330	LINC00907	0	ncRNA_intronic	10.96	7	5	15				1289735	1.28974
rs113707427	18	40096300	G	A	0.1044	6.76691284319e-08	0.705341	rs7237672	330	LINC00907	0	ncRNA_exonic	0.098	7	5	15
rs148110519	18	40096317	C	T	0.01392	0.0103252662413	0.799323	rs8085980	330	LINC00907	0	ncRNA_exonic	0.962	7	5	15
rs16976274	18	40097087	C	T	0.2147	6.41713753759e-12	0.659542	rs1583998	330	LINC00907	0	ncRNA_exonic	1.518	7	5	15				1.3606e+06	1.3606
rs11876287	18	40097191	A	C	0.2147	3.63151339131e-12	0.659542	rs1583998	330	LINC00907	0	ncRNA_exonic	0.735	6	5	15				1.30234e+06	1.30234
rs4575617	18	40097447	C	A	0.1998	5.2447414553e-11	0.729524	rs1583998	330	LINC00907	0	ncRNA_exonic	0.52	7	5	15				66830.5	0.0668305
rs1583211	18	40097545	C	A	0.2147	4.32287561467e-12	0.659542	rs1583998	330	LINC00907	0	ncRNA_exonic	0.777	NA	5	15
rs1583210	18	40097617	C	T	0.2147	3.63151339131e-12	0.659542	rs1583998	330	LINC00907	0	ncRNA_exonic	0.063	NA	5	15				1101090	1.10109
rs7239787	18	40098512	A	G	0.3549	4.86585485157e-23	0.836544	rs346221	330	LINC00907	0	ncRNA_exonic	0.122	3a	5	15				1762915	1.76292
rs7240250	18	40098567	G	A	0.2147	3.10930455381e-12	0.659542	rs1583998	330	LINC00907	0	ncRNA_exonic	1.095	4	5	15				1109390	1.10939
rs7239826	18	40098574	A	G	0.2147	3.42722210062e-12	0.659542	rs1583998	330	LINC00907	0	ncRNA_exonic	0.824	4	5	15				1065780	1.06578
rs72893580	18	40099630	A	G	0.2008	7.22116347353e-11	0.72426	rs1583998	330	LINC00907	0	ncRNA_intronic	2.598	5	5	15				48006.5	0.0480065
rs72893582	18	40099800	A	T	0.2008	6.09384604274e-11	0.72426	rs1583998	330	LINC00907	0	ncRNA_intronic	3.433	5	5	15				47696	0.047696
rs8087817	18	40100773	C	G	0.2167	9.26050019875e-12	0.652043	rs1583998	330	LINC00907	0	ncRNA_intronic	1.732	6	5	15				1.00316e+06	1.00316
rs4588064	18	40102076	G	A	0.2147	4.88274479621e-12	0.659542	rs1583998	330	LINC00907	0	ncRNA_intronic	1.468	6	5	15				892360	0.89236
rs4303629	18	40102118	C	T	0.3509	2.14732643277e-23	0.835915	rs346221	330	LINC00907	0	ncRNA_intronic	5.164	7	5	15				1726505	1.7265
rs1346987	18	40102641	C	A	0.1362	1.12516226412e-10	0.966787	rs7237672	330	LINC00907	0	ncRNA_intronic	1.139	NA	5	15				892262	0.892262
rs7237867	18	40103034	G	A	0.1402	3.75155884683e-11	1	rs7237672	330	LINC00907	0	ncRNA_intronic	0.654	6	5	15				970452	0.970453
rs17621853	18	40103062	A	G	0.1044	6.14936188193e-08	0.705341	rs7237672	330	LINC00907	0	ncRNA_intronic	5.074	6	5	15				74768.8	0.0747687
rs7237672	18	40103183	A	G	0.1402	2.7312425394e-11	1	rs7237672	330	LINC00907	0	ncRNA_intronic	3.832	6	5	15				881888	0.881888
rs77546496	18	40103192	A	T	0.1402	2.7312425394e-11	1	rs7237672	330	LINC00907	0	ncRNA_intronic	4.889	6	5	15				897272	0.897273
rs74550626	18	40103215	C	T	0.01392	0.00946800299	0.799323	rs8085980	330	LINC00907	0	ncRNA_intronic	2.04	7	5	15				72995.8	0.0729957
rs78235502	18	40103339	A	G	0.1402	3.57054420245e-11	1	rs7237672	330	LINC00907	0	ncRNA_intronic	4.004	6	5	15				881888	0.881888
rs79155636	18	40103345	A	C	0.1402	3.71610084328e-11	1	rs7237672	330	LINC00907	0	ncRNA_intronic	2.769	7	5	15				872770	0.87277
rs77859392	18	40104002	G	A	0.1402	4.84986972928e-11	1	rs7237672	330	LINC00907	0	ncRNA_intronic	8.954	7	5	15				851978	0.851978
rs16976281	18	40104100	G	C	0.1402	4.84986972928e-11	1	rs7237672	330	LINC00907	0	ncRNA_intronic	5.685	7	5	15				829702	0.829703
rs4474776	18	40104636	T	C	0.3549	3.42947759195e-23	0.836544	rs346221	330	LINC00907	0	ncRNA_intronic	0.801	6	5	15				1.71606e+06	1.71606
rs8086796	18	40105300	T	C	0.3549	1.98069618597e-23	0.836544	rs346221	330	LINC00907	0	ncRNA_intronic	0.095	7	5	15				1.42044e+06	1.42044
rs8086170	18	40105420	G	A	0.1402	4.90255990615e-11	1	rs7237672	330	LINC00907	0	ncRNA_intronic	4.151	7	5	15				867585	0.867585
rs7231412	18	40105657	T	C	0.1402	4.79665986481e-11	1	rs7237672	330	LINC00907	0	ncRNA_intronic	0.364	7	5	15				897272	0.897273
rs75557050	18	40106834	C	T	0.1382	1.67700162387e-10	0.98348	rs7237672	330	LINC00907	0	ncRNA_intronic	3.268	4	5	15				635758	0.635757
rs57032575	18	40106947	G	A	0.3549	2.7403842835e-23	0.836544	rs346221	330	LINC00907	0	ncRNA_intronic	1.828	5	5	15				1.34694e+06	1.34694
rs1304096	18	40107322	C	G	0.4324	5.27985991556e-19	1	rs1304096	330	LINC00907	0	ncRNA_intronic	2.727	5	5	15				44401.2	0.0444013
rs1431836	18	40107753	T	A	0.3559	2.23096126366e-23	0.83235	rs346221	330	LINC00907	0	ncRNA_intronic	10.34	5	5	15
rs114353676	18	40108286	T	C	0.01392	0.00946800299	0.799323	rs8085980	330	LINC00907	0	ncRNA_intronic	0.053	5	5	15				61991.5	0.0619915
rs113959729	18	40108351	T	C	0.0994	2.81483780599e-07	0.669029	rs7237672	330	LINC00907	0	ncRNA_intronic	0.053	7	5	15				58426.8	0.0584267
rs76700069	18	40108951	A	G	0.01392	0.00946800299	0.799323	rs8085980	330	LINC00907	0	ncRNA_intronic	3.325	6	5	15				57217	0.057217
rs4503884	18	40109992	A	T	0.2008	6.35875212934e-11	0.72426	rs1583998	330	LINC00907	0	ncRNA_intronic	0.789	7	5	15				665948	0.665948
rs4312390	18	40110196	G	A	0.1988	6.98818714907e-11	0.723873	rs1583998	330	LINC00907	0	ncRNA_intronic	0.707	7	5	15
rs77690841	18	40110286	T	C	0.01392	0.0121132416403	0.799323	rs8085980	330	LINC00907	0	ncRNA_intronic	6.196	6	5	15				53931	0.053931
rs7506104	18	40110373	T	C	0.3549	2.40602309123e-23	0.836544	rs346221	330	LINC00907	0	ncRNA_intronic	13.09	5	5	15				1685095	1.6851
rs4300738	18	40111327	C	G	0.3549	2.65533393514e-23	0.836544	rs346221	330	LINC00907	0	ncRNA_intronic	0.623	5	5	15				1427185	1.42718
rs79096332	18	40111488	C	T	0.01392	0.00946800299	0.799323	rs8085980	330	LINC00907	0	ncRNA_intronic	0.428	6	5	15				77447.2	0.0774472
rs72893596	18	40114485	G	A	0.1978	5.41927901263e-11	0.728193	rs1583998	330	LINC00907	0	ncRNA_intronic	14.29	4	5	15				50044.2	0.0500442
rs4533372	18	40114873	C	G	0.1988	5.40259484928e-11	0.723873	rs1583998	330	LINC00907	0	ncRNA_intronic	3.065	7	5	15				50972.2	0.0509722
rs1431835	18	40117791	G	T	0.3509	1.32417455879e-23	0.835915	rs346221	330	LINC00907	0	ncRNA_intronic	12.17	NA	9	15				1.63704e+06	1.63704
rs11875819	18	40119249	A	G	0.3549	1.01885268215e-23	0.836544	rs346221	330	LINC00907	0	ncRNA_intronic	0.095	6	9	15				1537265	1.53727
rs4890402	18	40119517	A	G	0.2147	6.07484320482e-12	0.659542	rs1583998	330	LINC00907	0	ncRNA_intronic	6.878	7	9	15				1573385	1.57339
rs4890403	18	40120017	G	A	0.3549	1.25127611014e-23	0.836544	rs346221	330	LINC00907	0	ncRNA_intronic	0.056	7	9	15				75925.5	0.0759255
rs6507479	18	40121058	T	C	0.2157	9.63969082153e-12	0.656586	rs1583998	330	LINC00907	0	ncRNA_intronic	1.363	7	14	15				1307260	1.30726
rs148328684	18	40121184	G	A	0.01392	0.00943768527159	0.799323	rs8085980	330	LINC00907	0	ncRNA_intronic	0.6	6	14	15				77471	0.077471
rs7233687	18	40121475	C	T	0.2137	5.80791136999e-12	0.662605	rs1583998	330	LINC00907	0	ncRNA_intronic	1.498	6	14	15
rs8092758	18	40122090	T	G	0.3549	1.58844996625e-23	0.836544	rs346221	330	LINC00907	0	ncRNA_intronic	1.329	7	14	15
rs143630093	18	40122396	G	A	0.3539	1.33924981077e-23	0.832524	rs346221	330	LINC00907	0	ncRNA_intronic	3.5	7	5	15
rs140668037	18	40123079	C	T	0.01392	0.00810634120596	0.799323	rs8085980	330	LINC00907	0	ncRNA_intronic	1.052	7	5	15				71957.2	0.0719573
rs4340404	18	40123296	T	A	0.1402	4.67215612514e-11	1	rs7237672	330	LINC00907	0	ncRNA_intronic	0.267	6	5	15				1.34169e+06	1.34169
rs79613453	18	40125465	T	A	0.01392	0.00943768527159	0.799323	rs8085980	330	LINC00907	0	ncRNA_intronic	0.189	6	2	15
rs7236611	18	40125717	T	C	0.1382	1.01759341141e-10	0.98348	rs7237672	330	LINC00907	0	ncRNA_intronic	2.148	7	7	15				1.19023e+06	1.19023
rs10775472	18	40126142	A	G	0.3549	1.15194776976e-23	0.836544	rs346221	330	LINC00907	0	ncRNA_intronic	2.208	4	5	15				98063	0.098063
rs111742096	18	40126913	A	G	0.1382	4.26408968158e-10	0.98348	rs7237672	330	LINC00907	0	ncRNA_intronic	0.238	7	5	15				610090	0.61009
rs111464466	18	40126915	C	T	0.1382	4.61498276933e-10	0.98348	rs7237672	330	LINC00907	0	ncRNA_intronic	1.149	7	5	15
rs151323621	18	40127220	C	T	0.01392	0.0120611553198	0.799323	rs8085980	330	LINC00907	0	ncRNA_intronic	1.561	7	5	15				67068	0.067068
rs138861238	18	40127502	G	A	0.01392	0.00813005309885	0.799323	rs8085980	330	LINC00907	0	ncRNA_intronic	0.018	6	5	15				72664.8	0.0726648
rs6507480	18	40127692	G	A	0.1998	8.2866581202e-11	0.729524	rs1583998	330	LINC00907	0	ncRNA_intronic	2.587	5	5	15
rs57398776	18	40128279	C	A	0.1252	6.14438094784e-09	0.861698	rs7237672	330	LINC00907	0	ncRNA_intronic	1.753	5	5	15				44464	0.044464
rs74657980	18	40129153	G	A	0.01392	0.00943768527159	0.799323	rs8085980	330	LINC00907	0	ncRNA_intronic	1.856	7	5	15				66660.2	0.0666603
rs4890404	18	40131269	T	C	0.2147	4.36972722229e-12	0.659542	rs1583998	330	LINC00907	0	ncRNA_intronic	2.106	6	5	15				1194695	1.1947
rs4243261	18	40132483	G	A	0.2823	4.86277339515e-07	0.880814	rs8085968	330	LINC00907	0	ncRNA_intronic	0.125	6	5	15				1308855	1.30886
rs8085968	18	40132920	A	G	0.3101	1.20963848728e-09	1	rs8085968	330	LINC00907	0	ncRNA_intronic	0.77	6	5	15				949145	0.949145
rs11082279	18	40134057	A	G	0.3101	1.42471664532e-09	1	rs8085968	330	LINC00907	0	ncRNA_intronic	0.758	7	5	15
rs4274502	18	40134893	A	G	0.3101	2.66392880829e-08	0.955157	rs8085968	330	LINC00907	0	ncRNA_intronic	0.823	7	5	15				826100	0.8261
rs11082280	18	40135585	T	G	0.2942	4.50858087298e-07	0.885897	rs8085968	330	LINC00907	0	ncRNA_intronic	0.239	7	5	15				1197345	1.19735
rs112556598	18	40135607	C	A	0.01491	0.0069673225986	0.744024	rs8085980	330	LINC00907	0	ncRNA_intronic	0.274	7	1	15				767880	0.76788
rs12954824	18	40135969	C	T	0.2843	9.23650552925e-07	0.853586	rs8085968	330	LINC00907	0	ncRNA_intronic	1.182	6	1	15
rs12954826	18	40135972	A	T	0.4274	3.3506773575e-13	1	rs12954826	330	LINC00907	0	ncRNA_intronic	1.02	6	1	15
rs12953789	18	40136036	G	A	0.3091	2.71416867501e-08	0.950765	rs8085968	330	LINC00907	0	ncRNA_intronic	1.022	7	1	15
rs7227825	18	40136347	A	G	0.3091	4.41669213897e-08	0.950765	rs8085968	330	LINC00907	0	ncRNA_intronic	0.827	6	1	15				1.26173e+06	1.26173
rs139223963	18	40136375	T	C	0.01491	0.00672689583189	0.744024	rs8085980	330	LINC00907	0	ncRNA_intronic	1.198	5	1	15				51086.8	0.0510868
rs116877729	18	40136485	A	G	0.01491	0.00672689583189	0.744024	rs8085980	330	LINC00907	0	ncRNA_intronic	1.299	5	1	15				51758	0.051758
rs7228153	18	40136529	A	G	0.2932	4.72923631482e-07	0.890573	rs8085968	330	LINC00907	0	ncRNA_intronic	0.849	5	1	15				1395890	1.39589
rs12955193	18	40136723	A	G	0.3082	2.32261375701e-08	0.946175	rs8085968	330	LINC00907	0	ncRNA_intronic	1.063	6	9	15				1125900	1.1259
rs150643686	18	40136834	C	T	0.1004	6.85505631339e-07	0.660735	rs7237672	330	LINC00907	0	ncRNA_intronic	0.771	6	9	15
rs12958652	18	40136991	G	A	0.2932	4.41246386356e-07	0.890573	rs8085968	330	LINC00907	0	ncRNA_intronic	1.564	7	9	15				1184440	1.18444
rs11663410	18	40137044	G	A	0.2932	4.47470122075e-07	0.890573	rs8085968	330	LINC00907	0	ncRNA_intronic	1.211	6	9	15				1.23852e+06	1.23852
rs11660394	18	40137121	C	T	0.2932	4.60667288108e-07	0.890573	rs8085968	330	LINC00907	0	ncRNA_intronic	1.497	6	9	15				1.1284e+06	1.1284
rs11663474	18	40137193	T	C	0.3091	3.51160466467e-08	0.950765	rs8085968	330	LINC00907	0	ncRNA_intronic	0.964	7	9	15				853255	0.853255
rs7234656	18	40137776	G	T	0.2932	3.10394791575e-07	0.890573	rs8085968	330	LINC00907	0	ncRNA_intronic	1.29	6	9	15				1.09152e+06	1.09152
rs12961353	18	40137860	C	T	0.2932	3.89804506248e-07	0.890573	rs8085968	330	LINC00907	0	ncRNA_intronic	0.28	6	9	15				1044205	1.04421
rs138737090	18	40137923	G	A	0.01491	0.00756450249859	0.744024	rs8085980	330	LINC00907	0	ncRNA_intronic	8.414	7	9	15
rs78722573	18	40138535	A	C	0.01491	0.00580922769914	0.744024	rs8085980	330	LINC00907	0	ncRNA_intronic	1.935	6	9	15				35017.2	0.0350172
rs4890405	18	40139012	G	C	0.2932	4.27028854435e-07	0.890573	rs8085968	330	LINC00907	0	ncRNA_intronic	1.502	7	7	15				1.11034e+06	1.11034
rs77362705	18	40139486	C	T	0.01491	0.00580922769914	0.744024	rs8085980	330	LINC00907	0	ncRNA_intronic	1.684	5	5	15				34827.5	0.0348275
rs4396613	18	40139708	A	T	0.2922	5.48518717265e-07	0.886546	rs8085968	330	LINC00907	0	ncRNA_intronic	0.385	7	5	15				1139175	1.13918
rs4350653	18	40140107	C	G	0.2932	4.80037456418e-07	0.890573	rs8085968	330	LINC00907	0	ncRNA_intronic	0.354	7	5	15				1.28069e+06	1.28069
rs77068692	18	40140297	A	G	0.01491	0.00580922769914	0.744024	rs8085980	330	LINC00907	0	ncRNA_intronic	3.076	6	7	15				36887	0.036887
rs4257289	18	40140345	G	A	0.2932	3.91227960899e-07	0.890573	rs8085968	330	LINC00907	0	ncRNA_intronic	13.16	7	7	15				1110005	1.11
rs4350654	18	40140404	A	G	0.3101	1.82366719719e-08	0.946312	rs8085968	330	LINC00907	0	ncRNA_intronic	2.201	7	7	15				1.16698e+06	1.16698
rs80352209	18	40141030	C	T	0.1014	3.32349331428e-07	0.683574	rs7237672	330	LINC00907	0	ncRNA_intronic	2.952	7	7	15				34413	0.034413
rs75754615	18	40141604	C	T	0.1024	3.31790492321e-07	0.691312	rs7237672	330	LINC00907	0	ncRNA_intronic	0.534	5	5	15				41974.5	0.0419745
rs12373388	18	40141990	C	A	0.3091	6.03845830184e-08	0.941945	rs8085968	330	LINC00907	0	ncRNA_intronic	1.846	6	5	15				902332	0.902332
rs12457109	18	40142301	C	A	0.2932	7.23504729876e-07	0.881864	rs8085968	330	LINC00907	0	ncRNA_intronic	1.844	7	5	15				1085785	1.08579
rs77439718	18	40142885	G	A	0.0994	8.65763190315e-07	0.652999	rs7237672	330	LINC00907	0	ncRNA_intronic	4.061	6	5	15				45700.8	0.0457007
rs7237838	18	40143339	C	T	0.2913	6.71314106138e-07	0.882195	rs8085968	330	LINC00907	0	ncRNA_intronic	1.15	6	5	15				954052	0.954052
rs10853491	18	40144078	A	T	0.3091	9.69006673744e-09	0.9417	rs8085968	330	LINC00907	0	ncRNA_intronic	2.547	6	5	15
rs10775473	18	40144204	T	A	0.2932	3.21474901107e-07	0.890573	rs8085968	330	LINC00907	0	ncRNA_intronic	2.18	7	5	15				1085185	1.08519
rs9945841	18	40145248	A	G	0.2932	2.09507792255e-07	0.890573	rs8085968	330	LINC00907	0	ncRNA_intronic	1.209	7	7	15				1046550	1.04655
rs78889781	18	40145843	G	C	0.01491	0.00695233317534	0.744024	rs8085980	330	LINC00907	0	ncRNA_intronic	12.24	7	14	15				35627	0.035627
rs115377329	18	40146436	G	A	0.01491	0.00695233317534	0.744024	rs8085980	330	LINC00907	0	ncRNA_intronic	0.657	6	14	15				33797.8	0.0337978
rs7239883	18	40147671	A	G	0.4165	1.54537347822e-10	0.905961	rs12954826	330	LINC00907	0	ncRNA_intronic	0.143	6	14	15				84629.5	0.0846295
rs77413762	18	40148253	C	A	0.01491	0.00695233317534	0.744024	rs8085980	330	LINC00907	0	ncRNA_intronic	0.565	7	14	15				62545.5	0.0625455
rs8099098	18	40148494	G	A	0.2942	5.27573674915e-07	0.885897	rs8085968	330	LINC00907	0	ncRNA_intronic	3.292	6	14	15				1303460	1.30346
rs4569374	18	40148881	C	T	0.4105	1.6167153979e-10	0.923499	rs12954826	330	LINC00907	0	ncRNA_intronic	2.345	5	14	15				81296	0.081296
rs4572493	18	40149487	C	T	0.2922	5.19327758399e-07	0.886546	rs8085968	330	LINC00907	0	ncRNA_intronic	0.129	7	14	15				1.27714e+06	1.27714
rs112579857	18	40149534	T	C	0.1044	4.12414726489e-07	0.689503	rs7237672	330	LINC00907	0	ncRNA_intronic	5.372	7	14	15				51887.2	0.0518873
rs4525577	18	40149746	C	T	0.2922	7.15348154106e-07	0.886546	rs8085968	330	LINC00907	0	ncRNA_intronic	3.022	7	9	15				1248135	1.24813
rs4578753	18	40149837	C	G	0.2922	6.18661171205e-07	0.886546	rs8085968	330	LINC00907	0	ncRNA_intronic	0.303	7	9	15				1229765	1.22976
rs79114818	18	40149897	G	T	0.01789	0.00326672263293	0.614994	rs8085980	330	LINC00907	0	ncRNA_intronic	3.749	7	9	15				1007280	1.00728
rs4290550	18	40150713	G	A	0.2922	3.47496333694e-07	0.886546	rs8085968	330	LINC00907	0	ncRNA_intronic	9.339	6	9	15				1195355	1.19535
rs4471781	18	40151027	C	T	0.2922	1.46510353283e-07	0.886546	rs8085968	330	LINC00907	0	ncRNA_intronic	0.626	7	9	15				1.19615e+06	1.19615
rs112527501	18	40151114	G	A	0.0159	0.0187166544318	0.695638	rs8085980	330	LINC00907	0	ncRNA_intronic	0.074	7	9	15				1.50589e+06	1.50589
rs4289073	18	40151204	T	G	0.4115	5.64151380446e-11	0.927212	rs12954826	330	LINC00907	0	ncRNA_intronic	0.32	6	9	15
rs4630637	18	40151444	T	C	0.3111	1.02292958419e-08	0.942156	rs8085968	330	LINC00907	0	ncRNA_intronic	0.354	6	9	15				905640	0.90564
rs9951066	18	40152063	G	A	0.3082	2.03108879015e-08	0.946405	rs8085968	330	LINC00907	0	ncRNA_intronic	4.987	6	9	15				1120420	1.12042
rs4586541	18	40152865	T	G	0.2932	2.32303213811e-07	0.890573	rs8085968	330	LINC00907	0	ncRNA_intronic	3.9	7	14	15				643575	0.643575
rs7506740	18	40153212	A	C	0.4125	7.81943945338e-11	0.923093	rs12954826	330	LINC00907	0	ncRNA_intronic	8.82	7	9	15				114064	0.114064
rs5000493	18	40153295	T	A	0.2932	2.69615976068e-07	0.890573	rs8085968	330	LINC00907	0	ncRNA_intronic	1.815	6	9	15
rs4588065	18	40153425	A	G	0.2932	2.49088968053e-07	0.890573	rs8085968	330	LINC00907	0	ncRNA_intronic	3.951	6	9	15				1.0756e+06	1.0756
rs4312391	18	40153690	C	A	0.2932	1.85595916385e-07	0.890573	rs8085968	330	LINC00907	0	ncRNA_intronic	4.968	7	9	15				1.10402e+06	1.10402
rs4643422	18	40153994	A	C	0.2942	3.90342276335e-07	0.885897	rs8085968	330	LINC00907	0	ncRNA_intronic	0.002	6	9	15
rs7230640	18	40154420	C	T	0.2575	0.000140329840129	0.720202	rs8085968	330	LINC00907	0	ncRNA_intronic	5.292	6	7	15				1204100	1.2041
rs112073374	18	40154474	G	A	0.09841	1.11000230344e-06	0.617245	rs7237672	330	LINC00907	0	ncRNA_intronic	4.021	6	7	15				36721.8	0.0367217
rs7229728	18	40154582	A	C	0.2922	1.49603368072e-06	0.750041	rs8085968	330	LINC00907	0	ncRNA_intronic	1.414	6	7	15				83407	0.083407
rs80356044	18	40155441	A	G	0.01491	0.00795790330018	0.744024	rs8085980	330	LINC00907	0	ncRNA_intronic	0.091	3a	7	15				56304.5	0.0563045
rs73953449	18	40155479	C	T	0.1024	7.34573703647e-07	0.644525	rs7237672	330	LINC00907	0	ncRNA_intronic	0.028	2c	7	15				38178.8	0.0381787
rs3924664	18	40155789	G	C	0.2744	1.25813102936e-05	0.691044	rs8085968	330	LINC00907	0	ncRNA_intronic	0.654	7	5	15				1138260	1.13826
rs9964460	18	40156291	A	G	0.2565	0.000159789849477	0.716983	rs8085968	330	LINC00907	0	ncRNA_intronic	10.45	4	5	15				1.3712e+06	1.3712
rs9964813	18	40156889	T	A	0.2932	1.44244132975e-06	0.738458	rs8085968	330	LINC00907	0	ncRNA_intronic	6.127	7	5	15				802872	0.802872
rs4629063	18	40157231	A	G	0.2753	1.01001701274e-05	0.679707	rs8085968	330	LINC00907	0	ncRNA_intronic	3.062	7	5	15				995458	0.995457
rs4514768	18	40157251	A	G	0.2763	1.08611954285e-05	0.683023	rs8085968	330	LINC00907	0	ncRNA_intronic	2.982	7	5	15				1.00232e+06	1.00232
rs114974253	18	40157433	G	A	0.1004	4.78107838885e-07	0.629532	rs7237672	330	LINC00907	0	ncRNA_intronic	0.398	7	5	15				36629.2	0.0366293
rs4243262	18	40157434	T	C	0.2584	0.000134224580099	0.707921	rs8085968	330	LINC00907	0	ncRNA_intronic	0.367	7	5	15				1156160	1.15616
rs4243264	18	40157538	A	G	0.2495	0.000324254470764	0.685219	rs8085968	330	LINC00907	0	ncRNA_intronic	2.325	6	5	15				1357435	1.35743
rs4633808	18	40158156	C	T	0.2982	4.68822531484e-06	0.717942	rs8085968	330	LINC00907	0	ncRNA_intronic	9.75	6	5	15				323455	0.323455
rs7231626	18	40158227	T	C	0.2584	0.00013793960513	0.707921	rs8085968	330	LINC00907	0	ncRNA_intronic	1.599	6	5	15				1381650	1.38165
rs7232069	18	40158358	A	G	0.2495	0.000308013744117	0.685219	rs8085968	330	LINC00907	0	ncRNA_intronic	0.784	5	5	15				1.39322e+06	1.39322
rs9951191	18	40159329	A	C	0.2952	4.37895955327e-06	0.729777	rs8085968	330	LINC00907	0	ncRNA_intronic	0.61	7	7	15				773390	0.77339
rs4890239	18	40160038	T	A	0.2922	1.60161774071e-06	0.741938	rs8085968	330	LINC00907	0	ncRNA_intronic	1.231	6	9	15				70557	0.070557
rs4890406	18	40160119	A	C	0.2584	0.000144116920979	0.707921	rs8085968	330	LINC00907	0	ncRNA_intronic	12.98	6	9	15				1.53974e+06	1.53974
rs7238529	18	40161451	G	A	0.2555	9.6436816473e-05	0.721987	rs8085968	330	LINC00907	0	ncRNA_intronic	5.477	7	5	15				1543070	1.54307
rs79593490	18	40161592	C	T	0.01491	0.00770240140696	0.744024	rs8085980	330	LINC00907	0	ncRNA_intronic	4.759	7	5	15				58026.5	0.0580265
rs75515014	18	40162401	C	T	0.01491	0.00879611100521	0.744024	rs8085980	330	LINC00907	0	ncRNA_intronic	0.486	6	5	15				52539.8	0.0525398
rs9967058	18	40162790	T	A	0.2873	7.11676957423e-06	0.738151	rs8085968	330	LINC00907	0	ncRNA_intronic	4.896	7	5	15				569330	0.56933
rs79555100	18	40164413	A	C	0.01491	0.00704892484321	0.744024	rs8085980	330	LINC00907	0	ncRNA_intronic	5.815	7	5	15				59500.2	0.0595002
rs78675455	18	40166260	A	G	0.0169	0.0058603199105	0.652944	rs8085980	330	LINC00907	0	ncRNA_intronic	6.972	7	5	15				624928	0.624927
rs9956876	18	40166431	C	G	0.2922	8.15050032156e-06	0.724928	rs8085968	330	LINC00907	0	ncRNA_intronic	0.469	5	5	15				201567	0.201567
rs7228101	18	40166871	G	A	0.2515	0.000873218995394	0.707752	rs8085968	330	LINC00907	0	ncRNA_intronic	0.785	3a	7	15				1.89337e+06	1.89337
rs192046689	18	40167037	A	T	0.01491	0.0049281110743	0.744024	rs8085980	330	LINC00907	0	ncRNA_intronic	2.657	5	7	15
rs9959682	18	40167109	A	C	0.2942	1.26315628914e-06	0.734106	rs8085968	330	LINC00907	0	ncRNA_intronic	1.022	5	7	15				72904.8	0.0729048
rs79780466	18	40167441	A	T	0.01491	0.00704892484321	0.744024	rs8085980	330	LINC00907	0	ncRNA_intronic	4.066	5	7	15				66404	0.066404
rs74935764	18	40169370	A	G	0.01491	0.00704892484321	0.744024	rs8085980	330	LINC00907	0	ncRNA_intronic	1.188	6	14	15				60441	0.060441
rs80214387	18	40169565	C	G	0.01491	0.00704892484321	0.744024	rs8085980	330	LINC00907	0	ncRNA_intronic	0.409	6	14	15				62034.5	0.0620345
rs12970606	18	40171276	T	C	0.2932	1.20518211612e-06	0.738458	rs8085968	330	LINC00907	0	ncRNA_intronic	0.036	7	9	15				83370	0.08337
rs4365377	18	40171566	C	T	0.2932	1.38211403257e-06	0.738458	rs8085968	330	LINC00907	0	ncRNA_intronic	4.261	7	9	15				83402.5	0.0834025
rs9945396	18	40171890	C	T	0.2932	1.37256757822e-06	0.738458	rs8085968	330	LINC00907	0	ncRNA_intronic	3.215	6	9	15				320422	0.320422
rs9962033	18	40173214	G	A	0.3926	2.69008969867e-08	0.841851	rs12954826	330	LINC00907	0	ncRNA_intronic	6.713	7	9	15				79289	0.079289
rs1080702	18	40175639	A	G	0.2922	1.16604352986e-06	0.741938	rs8085968	330	LINC00907	0	ncRNA_intronic	1.446	6	14	15				237216	0.237216
rs187237331	18	44323023	A	T	0.008946	1.12972795508e-09	1	rs187237331	331	ST8SIA5	0	intronic	1.136	7	5	15				28398.8	0.0283988
rs3893053	18	44332018	T	C	0.4801	1.1046588196e-12	0.786573	rs9945678	331	ST8SIA5	0	intronic	3.76	5	1	14
rs7229343	18	44333408	C	G	0.4801	1.06926769742e-12	0.786573	rs9945678	331	ST8SIA5	0	intronic	0.128	7	1	14				1.29156e+06	1.29156
rs7229768	18	44333498	G	T	0.4801	1.06892217481e-12	0.786573	rs9945678	331	ST8SIA5	0	intronic	0.439	7	1	14				1298845	1.29885
rs12457104	18	44333879	T	C	0.4801	1.23915377851e-12	0.786573	rs9945678	331	ST8SIA5	0	intronic	1.53	1f	1	14				1.32782e+06	1.32782
rs3809958	18	44337686	A	G	0.4781	2.36485554833e-12	0.780498	rs9945678	331	ST8SIA5:RP11-742D12.2	00:00:00	ncRNA_intronic	15.52	1d	1	11				1629705	1.6297
rs3809959	18	44337708	C	G	0.4771	2.36485554833e-12	0.777479	rs9945678	331	ST8SIA5:RP11-742D12.2	00:00:00	ncRNA_intronic	7.812	2b	1	11				1.65924e+06	1.65924
rs1941982	18	44337725	T	G	0.4781	2.36485554833e-12	0.780498	rs9945678	331	ST8SIA5:RP11-742D12.2	00:00:00	ncRNA_intronic	9.645	3a	1	11				1.49865e+06	1.49865
rs3809961	18	44338072	T	C	0.4781	2.24164927024e-12	0.780498	rs9945678	331	ST8SIA5:RP11-742D12.2	00:00:00	ncRNA_intronic	8.47	2b	1	13				1496325	1.49632
rs3897629	18	44340086	T	A	0.4801	1.20547769093e-12	0.786573	rs9945678	331	RP11-742D12.2	0	ncRNA_exonic	1.117	1f	2	13				1478640	1.47864
rs17707231	18	44341576	C	T	0.1938	5.90943672968e-06	0.648992	rs16940061	331	RP11-742D12.2	1268	intergenic	14.33	7	1	14				79665.5	0.0796655
rs8085750	18	44342225	A	G	0.492	2.6236334731e-13	0.835162	rs9945678	331	RP11-742D12.2	1917	intergenic	0.059	6	2	14				1.19516e+06	1.19516
rs8087201	18	44342475	T	C	0.492	3.38378428013e-13	0.835162	rs9945678	331	RP11-742D12.2	2167	intergenic	0.707	6	2	14				1133225	1.13322
rs60202374	18	44342705	C	G	0.492	3.93717069095e-13	0.835162	rs9945678	331	RP11-742D12.2	2397	intergenic	8.122	5	2	14				1.18211e+06	1.18211
rs2298777	18	44343254	T	C	0.4612	1.7042266685e-17	0.992396	rs9945678	331	RP11-742D12.2	2946	intergenic	2.553	6	2	14				1.31252e+06	1.31252
rs2298778	18	44343761	C	T	0.4344	5.85452069299e-14	0.660568	rs9945678	331	RP11-742D12.2	3453	intergenic	0.397	1f	5	14				941678	0.941677
rs4121690	18	44344852	T	C	0.4344	3.54049042835e-14	0.660568	rs9945678	331	RP11-742D12.2	4544	intergenic	3.693	NA	5	14				867610	0.86761
rs9945678	18	44345820	A	G	0.4632	1.62458396601e-17	1	rs9945678	331	RP11-742D12.2	5512	intergenic	0.832	6	5	14				1.40458e+06	1.40458
rs17707448	18	44346224	T	C	0.4632	1.87022270314e-17	1	rs9945678	331	RP11-742D12.2	5916	intergenic	6.09	6	5	14				1174960	1.17496
rs9954609	18	44348000	T	G	0.4891	3.82461257174e-12	0.750402	rs9945678	331	RP11-742D12.2	7692	intergenic	0.117	7	5	14				1.02958e+06	1.02958
rs9954755	18	44348190	C	G	0.4821	6.99290096481e-18	0.887713	rs9945678	331	RP11-742D12.2	7882	intergenic	3.343	1d	5	14				1.32e+06	1.32
rs9955052	18	44348422	A	G	0.4821	2.56409891516e-14	0.774774	rs9945678	331	RP11-742D12.2	8114	intergenic	0.486	7	5	14				1034095	1.03409
rs12957167	18	44350909	G	A	0.2187	6.93539932318e-09	0.915745	rs16940061	331	RP11-742D12.2	10601	intergenic	2.994	3a	5	15				951120	0.95112
rs16940061	18	44351173	C	T	0.2316	2.49967899568e-09	1	rs16940061	331	RP11-742D12.2	10865	intergenic	4.386	3a	5	15				1.04082e+06	1.04082
rs16940062	18	44351851	G	A	0.2008	4.79235964076e-08	0.832376	rs16940061	331	RP11-742D12.2	11543	intergenic	4.13	7	5	15				978092	0.978093
rs514371	18	44351943	G	T	0.4831	1.52060678508e-21	0.761669	rs138780259	331	RP11-742D12.2	11635	intergenic	4.587	NA	5	15				102498	0.102498
rs12455224	18	44352258	C	T	0.2853	8.31857547254e-13	0.995231	rs35830991	331	RP11-742D12.2	11950	intergenic	0.695	5	5	15				1.35962e+06	1.35962
rs12455331	18	44352539	G	A	0.2028	4.56734890896e-09	0.819852	rs16940061	331	RP11-742D12.2	12231	intergenic	6.743	4	5	15
rs1943672	18	44353919	A	G	0.2028	9.81179629962e-10	0.819852	rs16940061	331	RP11-742D12.2	13611	intergenic	5.87	NA	2	15
rs35830991	18	44355190	T	C	0.2863	3.74168615816e-13	1	rs35830991	331	RP11-742D12.2	14882	intergenic	2.633	7	5	15				1235230	1.23523
rs8099186	18	44357622	C	A	0.2028	1.35220165274e-08	0.809153	rs16940061	331	RP11-742D12.2	17314	intergenic	0.552	6	5	15				583595	0.583595
rs564113	18	44364389	T	A	0.4354	1.27665118473e-13	0.992138	rs1789152	331	RP11-687F6.1	18797	intergenic	4.943	6	5	15
rs2510443	18	44364573	G	C	0.4215	3.78999630468e-13	0.941143	rs1789152	331	RP11-687F6.1	18613	intergenic	1.423	5	5	15				1355180	1.35518
rs557661	18	44365657	G	A	0.4314	8.41852885536e-14	0.976847	rs1789152	331	RP11-687F6.1	17529	intergenic	4.285	7	5	15				1.18234e+06	1.18234
rs545344	18	44367079	A	G	0.4811	9.18563375225e-23	0.77847	rs138780259	331	RP11-687F6.1	16107	intergenic	14.27	6	5	15				140546	0.140546
rs512699	18	44374681	A	G	0.4811	2.63026618989e-23	0.77847	rs138780259	331	RP11-687F6.1	8505	intergenic	5.506	NA	5	15				835100	0.8351
rs538221	18	44375111	A	G	0.4314	5.43415460134e-14	0.976847	rs1789152	331	RP11-687F6.1	8075	intergenic	4.056	7	5	15				1054265	1.05427
rs571181	18	44376399	C	T	0.4225	3.12417779722e-13	0.94456	rs1789152	331	RP11-687F6.1	6787	intergenic	2.81	7	5	15				1635270	1.63527
rs2510444	18	44376849	T	G	0.4314	6.00777103176e-14	0.976847	rs1789152	331	RP11-687F6.1	6337	intergenic	2.572	NA	5	15				1082990	1.08299
rs487386	18	44377004	T	C	0.4811	4.44854096559e-23	0.77847	rs138780259	331	RP11-687F6.1	6182	intergenic	13.45	6	5	15				108960	0.10896
rs629097	18	44378097	T	C	0.4811	2.99681943045e-23	0.77847	rs138780259	331	RP11-687F6.1	5089	intergenic	9.117	NA	5	15				589970	0.58997
rs557089	18	44378684	C	T	0.4314	5.72594241638e-14	0.976847	rs1789152	331	RP11-687F6.1	4502	intergenic	3.267	7	5	15				1204935	1.20494
rs612519	18	44379490	G	A	0.4811	2.84376553834e-23	0.77847	rs138780259	331	RP11-687F6.1	3696	intergenic	3.653	NA	5	15				553660	0.55366
rs71355033	18	44380588	T	C	0.4732	5.88240376416e-16	0.819029	rs1789152	331	RP11-687F6.1	2598	intergenic	2.731	6	5	15
rs509647	18	44383675	T	G	0.4324	5.40222833369e-14	0.97283	rs1789152	331	RP11-687F6.1	0	ncRNA_exonic	0.232	NA	5	15				1022185	1.02218
rs530205	18	44385150	C	T	0.4811	2.77462447755e-23	0.77847	rs138780259	331	RP11-687F6.1	1292	intergenic	0.007	NA	5	15
rs10070	18	44388899	G	A	0.4781	6.81159864086e-24	0.785842	rs138780259	331	PIAS2	0	UTR3	7.619	6	5	15				594435	0.594435
rs10502878	18	44391821	C	T	0.1948	3.910474936e-08	0.727001	rs16940061	331	PIAS2	0	UTR3	0.091	5	4	15				58839.5	0.0588395
rs513775	18	44396334	T	C	0.4791	1.42863027233e-23	0.790507	rs138780259	331	PIAS2	0	intronic	0.97	6	5	15				862072	0.862073
rs642897	18	44396917	G	T	0.4374	5.00724545464e-14	1	rs1789152	331	PIAS2	0	intronic	1.785	6	5	15				1.05397e+06	1.05397
rs477826	18	44397649	A	G	0.4791	1.26578492222e-23	0.790507	rs138780259	331	PIAS2	0	intronic	6.759	6	5	5				756578	0.756578
rs646128	18	44397691	A	C	0.4791	1.11893444555e-23	0.790507	rs138780259	331	PIAS2	0	intronic	3.958	6	5	5				123070	0.12307
rs478820	18	44397782	G	A	0.4791	1.26653715875e-23	0.790507	rs138780259	331	PIAS2	0	intronic	0.678	6	5	5				759098	0.759097
rs10502879	18	44398111	C	T	0.4205	1.97350853785e-29	0.980644	rs138780259	331	PIAS2	0	intronic	2.151	7	4	5				57044.2	0.0570442
rs590923	18	44404259	G	C	0.4781	2.21996526668e-23	0.785842	rs138780259	331	PIAS2	0	intronic	3.264	6	4	5				644360	0.64436
rs578451	18	44404525	T	A	0.4781	1.36748616045e-23	0.785842	rs138780259	331	PIAS2	0	intronic	0.871	7	4	5				452175	0.452175
rs680018	18	44409167	T	A	0.4791	1.06622762149e-23	0.790507	rs138780259	331	PIAS2	0	intronic	1.402	7	4	5				442640	0.44264
rs504668	18	44410749	T	C	0.4791	2.23450456186e-23	0.790507	rs138780259	331	PIAS2	0	intronic	10.11	3a	4	5				613788	0.613788
rs616900	18	44410849	T	A	0.4791	2.23450456186e-23	0.790507	rs138780259	331	PIAS2	0	intronic	4.529	4	4	5				698558	0.698558
rs501882	18	44411066	A	T	0.4801	1.56135941741e-23	0.787496	rs138780259	331	PIAS2	0	intronic	1.404	6	4	5				111378	0.111378
rs501062	18	44411135	C	T	0.4791	1.59135669445e-23	0.790507	rs138780259	331	PIAS2	0	intronic	5.952	NA	4	5				443882	0.443883
rs620228	18	44412757	A	C	0.4791	1.55792511686e-23	0.790507	rs138780259	331	PIAS2	0	intronic	7.083	7	4	5				476320	0.47632
rs649076	18	44414614	G	A	0.4364	5.06873085435e-14	0.996057	rs1789152	331	PIAS2	0	intronic	2.523	7	4	5				893102	0.893103
rs607780	18	44417456	T	C	0.4374	3.38289606676e-14	1	rs1789152	331	PIAS2	0	intronic	3.605	NA	4	5				870522	0.870522
rs593340	18	44418346	C	T	0.4791	9.65323553182e-24	0.790507	rs138780259	331	PIAS2	0	intronic	2.957	NA	4	5				486218	0.486218
rs693503	18	44419997	G	A	0.4791	1.50076226067e-23	0.790507	rs138780259	331	PIAS2	0	intronic	1.573	6	4	5				592035	0.592035
rs541634	18	44420271	C	G	0.4791	1.04940209769e-23	0.790507	rs138780259	331	PIAS2	0	intronic	2.346	2b	4	5				565132	0.565133
rs17708203	18	44421609	A	G	0.1948	2.68327728126e-08	0.716443	rs16940061	331	PIAS2	0	intronic	6.159	7	4	5				55951.5	0.0559515
rs695001	18	44422333	C	A	0.4374	5.43250801057e-14	1	rs1789152	331	PIAS2	0	intronic	0.147	7	4	5				938162	0.938163
rs644731	18	44426877	C	T	0.4791	9.0565298814e-24	0.790507	rs138780259	331	PIAS2	0	intronic	4.367	7	5	5				581835	0.581835
rs10468986	18	44428933	A	C	0.4215	5.67238762492e-29	0.984472	rs138780259	331	PIAS2	0	intronic	2.59	5	5	5				63705.2	0.0637053
rs626217	18	44429182	G	T	0.4374	2.142559998e-14	1	rs1789152	331	PIAS2	0	intronic	2.342	4	5	5				1.02878e+06	1.02878
rs641366	18	44430326	C	T	0.4791	3.89836182247e-24	0.790507	rs138780259	331	PIAS2	0	intronic	1.125	6	4	5				590362	0.590363
rs658756	18	44431832	C	T	0.4374	1.58825450002e-14	1	rs1789152	331	PIAS2	0	intronic	1.239	NA	4	5				990065	0.990065
rs1789152	18	44433092	T	G	0.4374	1.30363782862e-14	1	rs1789152	331	PIAS2:RP11-687F6.4	00:00:00	ncRNA_intronic	1.658	7	4	5				974630	0.97463
rs1893427	18	44434987	T	C	0.4374	1.81858530772e-14	1	rs1789152	331	PIAS2	0	intronic	0.433	7	4	5				978960	0.97896
rs2032215	18	44439011	C	A	0.4324	2.6743386347e-14	0.98073	rs1789152	331	PIAS2	0	intronic	1.941	7	4	5				1095215	1.09522
rs578146	18	44442281	G	A	0.4791	4.37935872081e-24	0.790507	rs138780259	331	PIAS2	0	intronic	1.52	6	5	5				512890	0.51289
rs577200	18	44442402	G	T	0.4235	1.30451073301e-13	0.948338	rs1789152	331	PIAS2	0	intronic	5.872	NA	5	5				1.35323e+06	1.35323
rs605487	18	44444778	C	G	0.4374	1.5437272276e-14	1	rs1789152	331	PIAS2	0	intronic	1.912	6	5	5				920852	0.920852
rs2957007	18	44450350	G	A	0.4364	4.00894721761e-14	0.996069	rs1789152	331	PIAS2	0	intronic	3.325	6	5	5				1036535	1.03653
rs2956975	18	44450369	G	A	0.4791	7.91335902157e-24	0.790507	rs138780259	331	PIAS2	0	intronic	3.644	NA	5	5
rs2956973	18	44450446	G	A	0.4225	1.50447878005e-13	0.944909	rs1789152	331	PIAS2	0	intronic	5.363	NA	4	5				1.30991e+06	1.30991
rs6507709	18	44453138	G	A	0.4334	3.40577725718e-14	0.984508	rs1789152	331	PIAS2	0	intronic	8.198	1f	4	5				1136495	1.1365
rs2156049	18	44455717	G	A	0.4791	7.52898414141e-24	0.790507	rs138780259	331	PIAS2	0	intronic	10.09	7	4	5				546222	0.546223
rs2156050	18	44455873	G	A	0.4374	2.5391094004e-14	1	rs1789152	331	PIAS2	0	intronic	2.795	6	4	5				958345	0.958345
rs4258717	18	44456954	C	T	0.4374	2.5391094004e-14	1	rs1789152	331	PIAS2	0	intronic	2.197	7	4	5				953100	0.9531
rs11659693	18	44458733	C	T	0.4791	5.65642008563e-24	0.790507	rs138780259	331	PIAS2	0	intronic	0.378	7	5	5				588972	0.588973
rs8089938	18	44459497	T	C	0.4235	1.71419117174e-13	0.948338	rs1789152	331	PIAS2	0	intronic	2.564	5	4	5				1309000	1.309
rs7234570	18	44459656	G	A	0.4374	2.18156137114e-14	1	rs1789152	331	PIAS2	0	intronic	2.066	7	4	5				957468	0.957468
rs7240239	18	44460037	C	T	0.4384	2.18156137114e-14	0.996077	rs1789152	331	PIAS2	0	intronic	0.088	7	4	5
rs9304336	18	44461687	T	C	0.4791	6.89546433434e-24	0.790507	rs138780259	331	PIAS2	0	intronic	1.661	6	5	5				624252	0.624252
rs112604286	18	44464538	G	A	0.4791	5.6940208856e-24	0.790507	rs138780259	331	PIAS2	0	intronic	1.69	6	5	5
rs62095382	18	44465419	G	C	0.1958	9.39976502296e-07	0.721995	rs16940061	331	PIAS2	0	intronic	1.589	7	4	5				57744.2	0.0577442
rs9954336	18	44465945	A	G	0.4791	7.44304655763e-24	0.790507	rs138780259	331	PIAS2	0	intronic	8.869	5	4	5				541895	0.541895
rs8086286	18	44467515	G	A	0.4791	8.79046024069e-24	0.790507	rs138780259	331	PIAS2	0	intronic	9.141	6	5	5				436950	0.43695
rs10853544	18	44474194	C	T	0.4374	3.6154939627e-14	1	rs1789152	331	PIAS2	0	intronic	0.03	5	5	5
rs58993513	18	44474854	T	C	0.4791	1.01885948625e-23	0.790507	rs138780259	331	PIAS2	0	intronic	2.233	7	5	5
rs10853545	18	44475220	T	A	0.4334	3.95709460624e-14	0.984508	rs1789152	331	PIAS2	0	intronic	0.927	6	4	5				1.14091e+06	1.14091
rs1539881	18	44477897	C	T	0.4791	1.00681299206e-23	0.790507	rs138780259	331	PIAS2	0	intronic	2.265	7	5	5				704565	0.704565
rs3892820	18	44479558	G	A	0.4334	4.56517286266e-14	0.984508	rs1789152	331	PIAS2	0	intronic	4.058	4	2	5				1137095	1.13709
rs4548968	18	44480772	A	C	0.4235	2.3047227739e-13	0.948338	rs1789152	331	PIAS2	0	intronic	1.768	6	4	5				1.37302e+06	1.37302
rs2051292	18	44484372	G	C	0.4235	2.45806333577e-13	0.948338	rs1789152	331	PIAS2	0	intronic	2.391	7	5	15				1358865	1.35886
rs9945443	18	44484645	C	T	0.4334	4.65777885705e-14	0.984508	rs1789152	331	PIAS2	0	intronic	2.153	7	5	15				1102890	1.10289
rs2187090	18	44484679	A	C	0.4394	3.33217221494e-14	0.992131	rs1789152	331	PIAS2	0	intronic	0.829	7	5	15				1097890	1.09789
rs9962523	18	44486414	T	A	0.4324	4.24503483191e-14	0.98073	rs1789152	331	PIAS2	0	intronic	12.35	6	5	15				1.34459e+06	1.34459
rs4890698	18	44489725	A	G	0.4791	1.69791083489e-23	0.790507	rs138780259	331	PIAS2	0	intronic	13.77	5	5	15				735265	0.735265
rs8091984	18	44491399	G	T	0.4384	4.25588317731e-14	0.996057	rs1789152	331	PIAS2	0	intronic	2.962	7	5	5
rs9304337	18	44493094	A	G	0.4235	2.78443961472e-13	0.948338	rs1789152	331	PIAS2	0	intronic	1.014	7	5	15				1.31172e+06	1.31172
rs9916891	18	44493521	C	T	0.4791	7.80596892594e-24	0.790507	rs138780259	331	PIAS2	0	intronic	0.645	5	1	15
rs9948405	18	44494527	C	G	0.4781	5.92120080147e-24	0.785842	rs138780259	331	PIAS2	0	intronic	0.634	5	1	5
rs4890706	18	44497592	C	A	0.4781	1.31186681397e-23	0.79353	rs138780259	331	PIAS2:KATNAL2	00:00:00	UTR5	8.959	2b	1	1				95976.5	0.0959765
rs4890707	18	44497724	G	C	0.4384	3.50879074517e-14	0.996057	rs1789152	331	PIAS2:KATNAL2	00:00:00	UTR5	13.54	4	1	1				1177405	1.17741
rs142956863	18	44504714	G	A	0.4791	1.52131165016e-23	0.797405	rs138780259	331	KATNAL2	0	intronic	0.847	7	9	15
rs140910031	18	44505743	C	T	0.09841	2.29126838498e-07	0.603846	rs2571015	331	KATNAL2	0	intronic	0.958	7	15	15
rs138780259	18	44506199	C	T	0.4215	1.18728089987e-30	1	rs138780259	331	KATNAL2	0	intronic	0.977	7	15	15
rs143650561	18	44506408	A	G	0.4791	9.30294475582e-24	0.797405	rs138780259	331	KATNAL2	0	intronic	1.793	7	15	15
rs11872839	18	44506702	T	A	0.4324	5.03741458101e-14	0.97283	rs1789152	331	KATNAL2	0	intronic	1.39	7	14	15
rs4630643	18	44508142	G	A	0.4791	1.38433719897e-23	0.797405	rs138780259	331	KATNAL2	0	intronic	0.788	NA	9	15
rs6507712	18	44508471	C	G	0.4215	2.97009561302e-13	0.941143	rs1789152	331	KATNAL2	0	intronic	0.947	6	8	15				1.42138e+06	1.42138
rs4890704	18	44508980	C	T	0.4791	1.38433719897e-23	0.797405	rs138780259	331	KATNAL2	0	intronic	6.81	5	8	15				88540.2	0.0885403
rs4890347	18	44509039	G	A	0.4791	1.50865456429e-23	0.797405	rs138780259	331	KATNAL2	0	intronic	1.797	5	8	15				89542	0.089542
rs4890705	18	44509758	A	G	0.4791	1.5141007498e-23	0.797405	rs138780259	331	KATNAL2	0	intronic	9.486	6	9	15
rs8098948	18	44512332	C	A	0.4781	1.8651327038e-23	0.799656	rs138780259	331	KATNAL2	0	intronic	1.514	7	14	15				83307.8	0.0833077
rs28593653	18	44512581	G	A	0.4384	3.85293555215e-14	0.988156	rs1789152	331	KATNAL2	0	intronic	1.645	7	14	15				1.11491e+06	1.11491
rs13381557	18	44513371	A	G	0.4771	2.86279983344e-22	0.794994	rs138780259	331	KATNAL2	0	intronic	3.447	6	14	15				705738	0.705738
rs1573369	18	44514913	A	G	0.1958	3.34908375275e-08	0.721047	rs16940061	331	KATNAL2	0	intronic	7.285	6	9	15
rs8096263	18	44515216	C	T	0.4781	1.81738250687e-23	0.799656	rs138780259	331	KATNAL2	0	intronic	1.112	1d	7	15				81149.8	0.0811498
rs6507714	18	44519574	C	T	0.4225	4.24997473852e-13	0.937026	rs1789152	331	KATNAL2	0	intronic	3.333	4	2	15				1.28759e+06	1.28759
rs2187091	18	44520048	T	C	0.4781	3.29642645101e-23	0.799656	rs138780259	331	KATNAL2	0	intronic	3.566	2b	2	15				77554.8	0.0775548
rs4890703	18	44522037	G	A	0.4225	3.10375518367e-13	0.937026	rs1789152	331	KATNAL2	0	intronic	2.131	NA	5	15				1970080	1.97008
rs9959877	18	44522293	T	A	0.4791	2.6126347621e-23	0.797405	rs138780259	331	KATNAL2	0	intronic	8.339	6	5	15				72648.5	0.0726485
rs9948103	18	44522509	G	A	0.4781	2.14861556686e-23	0.799656	rs138780259	331	KATNAL2	0	intronic	3.654	7	5	15				74168.2	0.0741683
rs11082562	18	44522671	C	T	0.4374	3.74816146636e-14	0.984212	rs1789152	331	KATNAL2	0	intronic	3.839	5	5	15				1.14246e+06	1.14246
rs9960463	18	44522808	T	A	0.4791	1.77085245325e-23	0.796632	rs138780259	331	KATNAL2	0	intronic	12.72	5	5	15				67702.8	0.0677028
rs1539878	18	44523004	C	T	0.4374	3.57344822489e-14	0.984212	rs1789152	331	KATNAL2	0	intronic	2.578	7	5	15				1163230	1.16323
rs1970668	18	44523220	A	G	0.4791	2.6126347621e-23	0.797405	rs138780259	331	KATNAL2	0	intronic	10.69	6	5	15				633910	0.63391
rs9966646	18	44524493	T	C	0.4791	2.57214643742e-23	0.797405	rs138780259	331	KATNAL2	0	intronic	0.16	6	5	15				675070	0.67507
rs9304338	18	44524764	G	A	0.4374	3.70765375862e-14	0.984212	rs1789152	331	KATNAL2	0	intronic	0.156	7	5	15				1139175	1.13918
rs9304339	18	44524849	C	A	0.4374	3.53686809453e-14	0.984212	rs1789152	331	KATNAL2	0	intronic	1.371	7	5	15				1.20574e+06	1.20574
rs62095393	18	44525597	C	T	0.1948	2.63246263737e-08	0.716443	rs16940061	331	KATNAL2	0	intronic	0.865	6	5	15				49485.8	0.0494858
rs9304340	18	44526582	A	G	0.4334	5.36487049264e-14	0.968829	rs1789152	331	KATNAL2	0	intronic	5.015	4	1	1				1192775	1.19277
rs2187092	18	44526798	C	A	0.4374	3.1406397536e-14	0.984212	rs1789152	331	KATNAL2	0	UTR5	5.461	4	1	1				1.20173e+06	1.20173
rs8094654	18	44527397	C	T	0.4732	2.41489397029e-23	0.813483	rs138780259	331	KATNAL2	0	intronic	9.439	4	1	1				378232	0.378233
rs8095373	18	44527895	T	C	0.4423	5.14156152752e-14	0.964965	rs1789152	331	KATNAL2	0	intronic	3.216	5	5	15				996285	0.996285
rs7245049	18	44528213	A	G	0.4423	5.17389408754e-14	0.964965	rs1789152	331	KATNAL2	0	intronic	0.237	7	5	15				1.02969e+06	1.02969
rs11660085	18	44529603	C	T	0.4732	2.8017747272e-23	0.807263	rs138780259	331	KATNAL2	0	intronic	0.35	1f	5	15				85000.8	0.0850007
rs10853547	18	44530548	C	A	0.4433	5.12718492027e-14	0.961275	rs1789152	331	KATNAL2	0	intronic	2.64	6	5	15
rs7244013	18	44533526	C	G	0.4433	4.92515065367e-14	0.961275	rs1789152	331	KATNAL2	0	intronic	1.211	5	5	15				82441.8	0.0824417
rs9947131	18	44534769	G	T	0.4732	1.96671626677e-23	0.807263	rs138780259	331	KATNAL2	0	intronic	2.51	6	5	15				686410	0.68641
rs7227700	18	44537102	G	T	0.4394	6.28222405987e-14	0.94603	rs1789152	331	KATNAL2	0	intronic	1.783	7	5	15				1215500	1.2155
rs4890700	18	44537811	C	A	0.4732	2.07941599747e-23	0.807263	rs138780259	331	KATNAL2	0	intronic	0.986	NA	5	15				492168	0.492167
rs12386118	18	44540376	C	G	0.4732	1.71462146105e-23	0.807263	rs138780259	331	KATNAL2	0	intronic	0.938	6	5	15
rs4890343	18	44540969	G	A	0.4732	8.05938696324e-23	0.807263	rs138780259	331	KATNAL2	0	intronic	1.864	NA	5	15				186678	0.186677
rs4890699	18	44541029	C	T	0.4433	4.5388697816e-14	0.961275	rs1789152	331	KATNAL2	0	intronic	2.755	NA	5	15				1117785	1.11779
rs7244778	18	44541915	C	T	0.4433	2.96558351926e-14	0.961275	rs1789152	331	KATNAL2	0	intronic	0.195	5	5	15				1.22019e+06	1.22019
rs4890342	18	44542095	G	T	0.4324	1.91378412964e-14	0.928215	rs1789152	331	KATNAL2	0	intronic	2.095	NA	5	15
rs2437854	18	44557613	C	T	0.4583	1.95191815287e-22	0.744817	rs138780259	331	KATNAL2	0	intronic	1.085	NA	5	15
rs2571024	18	44557877	G	T	0.4433	2.61229971082e-14	0.961275	rs1789152	331	KATNAL2	0	intronic	0.348	NA	5	15				1.27629e+06	1.27629
rs2576051	18	44557884	G	A	0.4394	3.97681677952e-14	0.94603	rs1789152	331	KATNAL2	0	intronic	0.416	NA	5	15				1164070	1.16407
rs2576050	18	44558912	C	T	0.4732	6.16760178586e-24	0.807263	rs138780259	331	KATNAL2	0	intronic	2.129	NA	5	15				1.3548e+06	1.3548
rs3744863	18	44560300	C	T	0.4433	2.51177804727e-14	0.961275	rs1789152	331	KATNAL2:TCEB3B	00:00:00	exonic	12.16	5	5	15				1089130	1.08913
rs892586	18	44560429	A	C	0.4732	7.44379263266e-24	0.807263	rs138780259	331	KATNAL2:TCEB3B	00:00:00	exonic	0.971	NA	5	15				1362560	1.36256
rs2010834	18	44560875	C	A	0.4433	2.56203390953e-14	0.961275	rs1789152	331	KATNAL2:TCEB3B	00:00:00	exonic	0.018	NA	5	15				1208715	1.20871
rs2571028	18	44561100	G	C	0.4732	1.07714791879e-23	0.807263	rs138780259	331	KATNAL2:TCEB3B	00:00:00	exonic	0.068	5	5	15				1368425	1.36843
rs2571027	18	44561516	C	G	0.4433	3.57811574373e-14	0.961275	rs1789152	331	KATNAL2:TCEB3B	00:00:00	exonic	0.003	5	5	15
rs2571026	18	44561795	C	T	0.4433	2.40788628996e-14	0.961275	rs1789152	331	KATNAL2:TCEB3B	00:00:00	UTR5	5.766	NA	2	15				1.09506e+06	1.09506
rs998819	18	44564181	C	T	0.4433	2.29061830755e-14	0.961275	rs1789152	331	KATNAL2	0	intronic	2.335	7	7	15				897072	0.897073
rs1465722	18	44564499	G	C	0.4732	9.24132251434e-24	0.807263	rs138780259	331	KATNAL2	0	intronic	1.309	6	7	15
rs12457793	18	44565407	T	C	0.1958	2.37389970728e-08	0.721047	rs16940061	331	KATNAL2	0	intronic	0.677	6	14	15				54346.8	0.0543467
rs2257027	18	44566990	A	T	0.4433	3.73994758267e-14	0.961275	rs1789152	331	KATNAL2	0	intronic	3.557	7	14	15				824042	0.824043
rs2164104	18	44567743	C	G	0.4732	7.35676058834e-24	0.807263	rs138780259	331	KATNAL2	0	intronic	0.206	7	14	15				968195	0.968195
rs7238916	18	44569595	C	T	0.4781	3.77229308386e-23	0.792734	rs138780259	331	KATNAL2	0	intronic	1.652	6	9	15
rs12607754	18	44571005	A	T	0.4791	2.87253717968e-24	0.790507	rs138780259	331	KATNAL2	0	intronic	0.014	7	14	15				1.07889e+06	1.07889
rs4986207	18	44571543	A	G	0.1948	5.47521090896e-08	0.716443	rs16940061	331	KATNAL2	0	intronic	8.484	6	14	15				55429.8	0.0554297
rs115995165	18	44571969	C	T	0.09145	5.56969074235e-09	1	rs115995165	331	KATNAL2	0	intronic	0.342	5	14	15				55193.8	0.0551937
rs2576043	18	44573476	C	G	0.4145	2.09592290507e-26	0.893298	rs2060416	331	KATNAL2	0	intronic	0.246	5	14	15				1.08771e+06	1.08771
rs2571030	18	44573854	G	A	0.4145	1.58412921586e-26	0.893298	rs2060416	331	KATNAL2	0	intronic	1.008	7	14	15				1273750	1.27375
rs2060416	18	44576240	G	C	0.4354	1.03057777716e-26	1	rs2060416	331	KATNAL2	0	intronic	1.048	6	5	15				1.04661e+06	1.04661
rs2060417	18	44576486	C	A	0.3718	7.53395981368e-19	0.730627	rs2060416	331	KATNAL2	0	intronic	0.066	7	5	15				63024	0.063024
rs2060418	18	44576535	A	C	0.4125	4.53600800438e-26	0.902147	rs2060416	331	KATNAL2	0	intronic	1.059	7	5	15				63365.5	0.0633655
rs2246877	18	44577005	A	G	0.3608	8.28228581417e-18	0.696827	rs2060416	331	KATNAL2	0	intronic	7.121	NA	7	15				73813.5	0.0738135
rs2571031	18	44577063	T	C	0.4125	3.90840717681e-26	0.902147	rs2060416	331	KATNAL2	0	intronic	4.227	2b	7	15				65191.2	0.0651913
rs2576042	18	44577461	C	T	0.4771	6.37568328678e-24	0.719571	rs138780259	331	KATNAL2	0	intronic	0.297	NA	5	15				1.55967e+06	1.55967
rs2571032	18	44578250	T	A	0.4125	4.14696272548e-26	0.902147	rs2060416	331	KATNAL2	0	intronic	2.517	7	5	15				68605.8	0.0686057
rs2571033	18	44578552	C	T	0.4125	4.15516481339e-26	0.902147	rs2060416	331	KATNAL2	0	intronic	4.331	7	5	15				1.11478e+06	1.11478
rs2571034	18	44578565	A	G	0.3718	9.45782041296e-19	0.730627	rs2060416	331	KATNAL2	0	intronic	4.472	6	5	15				605372	0.605372
rs2247021	18	44578794	G	T	0.4125	4.15516481339e-26	0.902147	rs2060416	331	KATNAL2	0	intronic	4.648	NA	5	15				66516.2	0.0665162
rs2247221	18	44580082	C	T	0.4135	4.15516481339e-26	0.897714	rs2060416	331	KATNAL2	0	intronic	15.42	7	5	15				1.54564e+06	1.54564
rs2571000	18	44580347	A	G	0.4722	2.0295721507e-23	0.724306	rs138780259	331	KATNAL2	0	intronic	1.78	6	5	15				1506520	1.50652
rs2576041	18	44580919	C	T	0.4125	6.2537320948e-26	0.902147	rs2060416	331	KATNAL2	0	intronic	4.581	NA	5	15				75889.8	0.0758898
rs6507718	18	44581284	G	C	0.4135	4.75259892078e-26	0.897977	rs2060416	331	KATNAL2	0	intronic	1.886	6	5	15				68018.8	0.0680188
rs6507719	18	44581310	A	T	0.4364	1.84313078508e-26	0.995908	rs2060416	331	KATNAL2	0	intronic	2.89	6	5	15				68124.5	0.0681245
rs2576040	18	44582027	C	T	0.4771	9.22467128957e-24	0.719571	rs138780259	331	KATNAL2	0	intronic	14.22	NA	5	15				1.40213e+06	1.40213
rs2576039	18	44582148	C	T	0.4125	9.64432382771e-26	0.902147	rs2060416	331	KATNAL2	0	intronic	8.988	NA	5	15				58219.8	0.0582198
rs2576038	18	44582200	C	G	0.4125	7.03212371596e-26	0.902147	rs2060416	331	KATNAL2	0	intronic	3.856	7	5	15				57922	0.057922
rs2571021	18	44583498	T	C	0.4374	7.43657327925e-26	0.991815	rs2060416	331	KATNAL2	0	intronic	6.659	NA	5	15				1.43019e+06	1.43019
rs2571020	18	44584189	A	T	0.4125	8.37459150727e-26	0.902147	rs2060416	331	KATNAL2	0	intronic	9.282	7	5	15				67939.8	0.0679397
rs2571019	18	44585287	T	A	0.499	3.7975800257e-23	0.65352	rs138780259	331	KATNAL2	0	intronic	3.635	6	5	15				1221680	1.22168
rs2571018	18	44585344	T	A	0.4145	2.29029948779e-25	0.893569	rs2060416	331	KATNAL2	0	intronic	6.146	7	5	15				1.18283e+06	1.18283
rs2576037	18	44585420	C	T	0.3946	2.77583112532e-20	0.817744	rs2060416	331	KATNAL2	0	intronic	4.529	NA	5	15				75361.8	0.0753618
rs12955429	18	44585484	C	T	0.3718	5.24309311907e-19	0.730627	rs2060416	331	KATNAL2	0	intronic	1.233	7	5	15				404348	0.404348
rs7233515	18	44585955	G	A	0.3718	1.53335634699e-18	0.730627	rs2060416	331	KATNAL2	0	exonic	0.119	6	5	15				73965	0.073965
rs2576036	18	44587102	A	C	0.4344	2.03110512051e-26	0.995899	rs2060416	331	KATNAL2	0	intronic	1.921	NA	5	15				952465	0.952465
rs2576035	18	44587654	C	T	0.3708	3.94825558999e-19	0.728084	rs2060416	331	KATNAL2	0	intronic	3.751	NA	5	15				546480	0.54648
rs2576034	18	44588548	G	A	0.4115	5.99053761988e-26	0.89861	rs2060416	331	KATNAL2	0	intronic	1.658	NA	5	15				622368	0.622367
rs9960078	18	44591897	G	A	0.3797	5.78098615522e-19	0.683296	rs2060416	331	KATNAL2	0	intronic	2.674	7	5	15				889768	0.889768
rs8097455	18	44593122	T	C	0.3827	1.15817514331e-18	0.669679	rs2060416	331	KATNAL2	0	intronic	6.61	7	5	15				1041515	1.04151
rs73954221	18	44593259	C	T	0.4543	1.00465748483e-25	0.885436	rs2060416	331	KATNAL2	0	intronic	2.168	6	5	15
rs11659655	18	44594220	C	T	0.492	5.67449196042e-33	0.719088	rs2277717	331	KATNAL2	0	intronic	0.032	6	5	15				494082	0.494082
rs4986227	18	44595031	C	G	0.337	1.58045285371e-26	0.783605	rs2576052	331	KATNAL2	0	intronic	10.78	5	5	15				1.31876e+06	1.31876
rs4986228	18	44595259	A	G	0.338	1.49837011403e-26	0.786537	rs2576052	331	KATNAL2	0	intronic	6.032	7	5	15				1.33675e+06	1.33675
rs2289036	18	44595809	T	A	0.3867	1.29806177311e-36	0.995845	rs9953336	331	KATNAL2	0	intronic	1.563	5	5	15				1.06171e+06	1.06171
rs9953336	18	44596703	G	C	0.3857	7.80932731928e-37	1	rs9953336	331	KATNAL2	0	intronic	1.615	6	5	15				1380845	1.38085
rs2571011	18	44596899	C	G	0.2058	1.7574043355e-13	1	rs2571011	331	KATNAL2	0	intronic	3.244	7	5	15				65319.8	0.0653197
rs4986203	18	44597092	G	A	0.4076	1.48036281512e-36	0.908375	rs9953336	331	KATNAL2	0	intronic	13.12	7	5	15				1.24796e+06	1.24796
rs4986204	18	44597653	A	G	0.3867	1.01410109183e-36	0.995845	rs9953336	331	KATNAL2	0	intronic	4.47	6	5	15				1.22361e+06	1.22361
rs9962602	18	44599057	G	A	0.4901	3.77063112865e-35	0.739279	rs2277717	331	KATNAL2	0	intronic	0.064	6	5	15				75001.2	0.0750013
rs9951617	18	44599068	C	T	0.3469	1.28615917718e-27	0.812201	rs9953336	331	KATNAL2	0	intronic	3.524	6	5	15				1.50318e+06	1.50318
rs9962436	18	44599109	G	A	0.3469	9.18419285876e-28	0.812201	rs9953336	331	KATNAL2	0	intronic	0.097	7	5	15				1.44678e+06	1.44678
rs3816125	18	44601611	A	G	0.4632	2.34844468372e-42	0.899209	rs2277717	331	KATNAL2	0	intronic	1.031	NA	2	15				73693	0.073693
rs2289133	18	44602249	C	T	0.3907	1.6857482756e-31	0.923197	rs2576052	331	KATNAL2	0	intronic	10.13	NA	2	15				1452845	1.45284
rs36095873	18	44603199	G	T	0.4076	5.63463440585e-30	0.800791	rs2576052	331	KATNAL2	0	intronic	0.647	6	4	15
rs9961383	18	44604001	T	C	0.3897	2.09437508556e-31	0.919177	rs2576052	331	KATNAL2:RP11-49K24.4	00:00:00	ncRNA_intronic	0.668	7	5	15				1.34165e+06	1.34165
rs9960264	18	44606996	T	C	0.4652	9.78644482415e-43	0.906198	rs2277717	331	KATNAL2:RP11-49K24.4	00:00:00	ncRNA_intronic	5.358	6	5	15				77245.8	0.0772458
rs12960444	18	44607314	T	C	0.4732	6.72678273841e-43	0.904453	rs2277717	331	KATNAL2:RP11-49K24.4	00:00:00	ncRNA_intronic	8.244	7	5	15				73977.2	0.0739772
rs55730206	18	44608230	C	T	0.3897	4.90668235185e-31	0.927146	rs2576052	331	KATNAL2:RP11-49K24.4	00:00:00	ncRNA_intronic	0.75	5	5	15				1.45534e+06	1.45534
rs16954921	18	44610526	A	C	0.3936	5.42770536295e-31	0.927847	rs2576052	331	KATNAL2:RP11-49K24.4	00:00:00	ncRNA_intronic	0.964	3a	5	15				1.37512e+06	1.37512
rs16954999	18	44610718	C	T	0.3917	9.11546443705e-31	0.935661	rs2576052	331	KATNAL2:RP11-49K24.4	00:00:00	exonic	5.21	4	5	15				1470140	1.47014
rs7504798	18	44610879	A	G	0.4652	2.51172453506e-42	0.913694	rs2277717	331	KATNAL2:RP11-49K24.4	00:00:00	ncRNA_intronic	1.211	6	5	15				80415.5	0.0804155
rs12964465	18	44611158	T	G	0.4702	1.84884213105e-42	0.916151	rs2277717	331	KATNAL2:RP11-49K24.4	00:00:00	ncRNA_intronic	4.491	7	5	15				1.14993e+06	1.14993
rs60573943	18	44612975	T	C	0.1382	0.000196659613199	0.67777	rs11873880	331	KATNAL2:RP11-49K24.4	00:00:00	ncRNA_intronic	0.193	7	5	15				1099900	1.0999
rs8085634	18	44612977	C	T	0.3807	3.28139176513e-29	0.979592	rs2576052	331	KATNAL2:RP11-49K24.4	00:00:00	ncRNA_intronic	1.668	7	5	15				1.45631e+06	1.45631
rs12960378	18	44614090	A	C	0.4642	4.46161648466e-42	0.910193	rs2277717	331	KATNAL2:RP11-49K24.4	00:00:00	ncRNA_intronic	2.157	6	5	15				70835.2	0.0708353
rs28693565	18	44616494	T	C	0.4642	3.49391417137e-42	0.910193	rs2277717	331	KATNAL2:RP11-49K24.4	00:00:00	ncRNA_intronic	3.329	6	5	15
rs28702976	18	44616768	G	T	0.4702	2.13940320041e-42	0.916151	rs2277717	331	KATNAL2:RP11-49K24.4	00:00:00	ncRNA_intronic	0.308	7	5	15				72143	0.072143
rs12963648	18	44618660	A	G	0.4692	3.01382814149e-42	0.920079	rs2277717	331	KATNAL2	0	intronic	0.43	6	5	15				74785.5	0.0747855
rs62095459	18	44621382	A	T	0.1382	0.000329850870122	0.67777	rs11873880	331	KATNAL2	0	intronic	2.305	5	5	15				1.07572e+06	1.07572
rs11663321	18	44622704	T	C	0.4692	1.66905610575e-42	0.920079	rs2277717	331	KATNAL2	0	intronic	1.513	6	4	15
rs57468764	18	44624856	T	C	0.1153	4.54471235349e-06	0.853815	rs11873880	331	KATNAL2	0	UTR3	2.249	7	5	15				1305920	1.30592
rs62096462	18	44625179	C	G	0.1153	4.6624063205e-06	0.853815	rs11873880	331	KATNAL2	0	UTR3	7.507	7	5	15				1179625	1.17962
rs12953864	18	44625245	G	C	0.3917	6.28387222451e-31	0.935661	rs2576052	331	KATNAL2	0	UTR3	6.471	6	5	15				1.5781e+06	1.5781
rs2317324	18	44628687	C	T	0.3807	3.0534225421e-29	0.979592	rs2576052	331	KATNAL2	1028	intergenic	0.826	7	4	5				1763990	1.76399
rs62096465	18	44629624	C	T	0.1153	4.54471235349e-06	0.853815	rs11873880	331	KATNAL2	1965	intergenic	0.202	6	4	5				989738	0.989738
rs1434528	18	44632323	G	A	0.1153	5.13138563935e-06	0.853815	rs11873880	331	RP11-49K24.8	0	ncRNA_exonic	4.798	NA	4	5				1052485	1.05248
rs28718304	18	44632830	C	A	0.3917	7.44864574842e-31	0.935661	rs2576052	331	RP11-49K24.8	0	ncRNA_exonic	2.017	7	4	5				1511705	1.51171
rs7242978	18	44633424	T	G	0.4712	1.47321541971e-42	0.919491	rs2277717	331	RP11-49K24.8	0	ncRNA_exonic	2.016	6	4	4				1191685	1.19169
rs13547	18	44634756	A	G	0.1382	0.000265836017595	0.67777	rs11873880	331	HDHD2	0	UTR3	1.786	NA	4	5				1199705	1.19971
rs7239323	18	44636506	C	G	0.3807	2.44313014793e-29	0.979592	rs2576052	331	HDHD2	0	intronic	0.522	5	4	5				1.6886e+06	1.6886
rs2684852	18	44637035	G	A	0.1779	1.03700502791e-10	0.81801	rs2571011	331	HDHD2	0	intronic	0.777	NA	4	5				45632.5	0.0456325
rs2576060	18	44637106	T	C	0.4692	1.11896711395e-42	0.920079	rs2277717	331	HDHD2	0	intronic	7.609	NA	4	5				90480	0.09048
rs2571016	18	44639175	G	C	0.4692	1.19192486997e-42	0.920079	rs2277717	331	HDHD2	0	intronic	5.225	6	4	4				84932.5	0.0849325
rs2571015	18	44639190	A	G	0.1233	5.52333362541e-09	1	rs2571015	331	HDHD2	0	intronic	2.109	NA	4	4				39071.5	0.0390715
rs2571014	18	44640330	G	A	0.3628	6.01275814039e-27	0.895001	rs2576052	331	HDHD2	0	intronic	0.051	NA	2	4				1703975	1.70398
rs2635040	18	44640972	G	T	0.4632	5.46039228709e-42	0.906983	rs2277717	331	HDHD2	0	intronic	12.93	6	4	4				90292.2	0.0902923
rs2576058	18	44641397	T	C	0.3907	1.60374661944e-30	0.931395	rs2576052	331	HDHD2	0	intronic	1.769	NA	4	4				1.35811e+06	1.35811
rs2576057	18	44644127	T	C	0.3917	8.44388616666e-31	0.935661	rs2576052	331	HDHD2	0	intronic	5.919	NA	4	5				1.33924e+06	1.33924
rs11876448	18	44644530	G	A	0.1382	0.000217079627309	0.67777	rs11873880	331	HDHD2	0	intronic	0.98	6	4	5				1.0978e+06	1.0978
rs2635051	18	44645029	G	A	0.3917	5.90016270076e-31	0.935661	rs2576052	331	HDHD2	0	intronic	0.083	7	4	5				1.30494e+06	1.30494
rs2571007	18	44645610	A	G	0.3807	2.08549877181e-29	0.979592	rs2576052	331	HDHD2	0	intronic	12.12	5	4	5				1.40961e+06	1.40961
rs2668763	18	44649725	A	G	0.3907	3.70033163377e-31	0.939593	rs2576052	331	HDHD2	0	intronic	0.194	NA	4	5				1135770	1.13577
rs2571008	18	44649950	C	T	0.3907	2.57046190693e-31	0.939593	rs2576052	331	HDHD2	0	intronic	0.318	6	4	5				1148335	1.14834
rs2571009	18	44650279	A	G	0.493	2.23861193262e-42	0.827012	rs2277717	331	HDHD2	0	intronic	2.626	7	4	5				794440	0.79444
rs2635052	18	44650607	G	C	0.3907	3.55643603536e-31	0.939593	rs2576052	331	HDHD2	0	intronic	3.216	7	4	5				1.15389e+06	1.15389
rs2571010	18	44652130	G	A	0.3917	3.227109773e-31	0.935661	rs2576052	331	HDHD2	0	intronic	0.019	7	4	5				1136495	1.1365
rs2635054	18	44653028	C	T	0.3907	3.95275229236e-31	0.931395	rs2576052	331	HDHD2	0	intronic	5.362	7	4	5				1164780	1.16478
rs2684851	18	44653424	C	T	0.3807	1.70627704187e-29	0.979592	rs2576052	331	HDHD2	0	intronic	1.905	NA	4	5
rs9956809	18	44655843	G	A	0.3917	1.68477696314e-31	0.935661	rs2576052	331	HDHD2	0	intronic	3.78	5	4	5				1.08473e+06	1.08473
rs2576031	18	44658146	A	G	0.4692	9.46419395026e-43	0.920079	rs2277717	331	HDHD2	0	intronic	2.725	NA	4	5				104234	0.104234
rs11082564	18	44659149	C	G	0.1153	4.01020293562e-06	0.853815	rs11873880	331	HDHD2	0	intronic	0.491	6	4	5				768242	0.768243
rs2576030	18	44659166	G	A	0.4702	3.95137499732e-43	0.916151	rs2277717	331	HDHD2	0	intronic	1.069	NA	4	5				849102	0.849102
rs62096477	18	44662310	G	A	0.1153	3.76107254737e-06	0.853815	rs11873880	331	HDHD2:IER3IP1	00:00:00	intronic	5.099	7	4	4				978608	0.978607
rs2571003	18	44663022	A	T	0.4404	1.94450695109e-37	0.734358	rs2576052	331	HDHD2:IER3IP1	00:00:00	intronic	0.823	6	4	5
rs2635050	18	44664131	G	A	0.4871	3.69374437617e-49	0.985168	rs2277717	331	HDHD2:IER3IP1	00:00:00	intronic	1.421	NA	4	5				109190	0.10919
rs2684820	18	44664304	G	A	0.4871	3.37898094746e-49	0.985168	rs2277717	331	HDHD2:IER3IP1	00:00:00	intronic	1.71	7	5	5				115618	0.115617
rs2571002	18	44665052	G	T	0.3907	3.15987263589e-31	0.939593	rs2576052	331	HDHD2:IER3IP1	00:00:00	intronic	2.747	NA	5	5				1.30538e+06	1.30538
rs2571001	18	44665083	C	A	0.494	3.29563113217e-50	0.960142	rs2277717	331	HDHD2:IER3IP1	00:00:00	intronic	1.24	NA	5	5				513060	0.51306
rs2684825	18	44666415	T	C	0.4831	6.1098540069e-49	0.977606	rs2277717	331	HDHD2:IER3IP1	00:00:00	intronic	1.739	6	5	5				96995.5	0.0969955
rs2635045	18	44668417	T	C	0.4871	2.52957976828e-49	0.985168	rs2277717	331	HDHD2:IER3IP1	00:00:00	intronic	0.069	NA	4	5				796998	0.796998
rs2571022	18	44669173	A	G	0.175	4.18723635659e-10	0.778276	rs2571011	331	HDHD2:IER3IP1	00:00:00	intronic	9.255	6	5	5				45045.5	0.0450455
rs13381713	18	44669499	T	C	0.3907	3.63175193688e-31	0.939593	rs2576052	331	HDHD2:IER3IP1	00:00:00	intronic	1.735	6	5	5				1.10329e+06	1.10329
rs9304341	18	44670263	G	A	0.4871	3.69201633431e-49	0.985168	rs2277717	331	HDHD2:IER3IP1	00:00:00	intronic	5.464	5	5	5				748402	0.748402
rs56395942	18	44672299	G	T	0.0994	1.05714466393e-10	1	rs11873880	331	HDHD2:IER3IP1	00:00:00	intronic	1.692	7	5	5				953072	0.953072
rs2668761	18	44673049	T	C	0.3907	5.23241331515e-31	0.939593	rs2576052	331	HDHD2:IER3IP1	00:00:00	intronic	0.338	NA	5	5				1106320	1.10632
rs12386097	18	44673268	G	A	0.0994	1.09596129805e-10	1	rs11873880	331	HDHD2:IER3IP1	00:00:00	intronic	2.391	1f	5	5				1046435	1.04644
rs2576056	18	44675462	G	C	0.4871	3.21559403922e-49	0.985168	rs2277717	331	HDHD2:IER3IP1	00:00:00	UTR5	0.879	5	1	5				436272	0.436273
rs2684826	18	44679147	A	G	0.4781	6.00154588847e-50	0.981528	rs2277717	331	IER3IP1	0	intronic	5.27	6	4	5				116512	0.116512
rs2635043	18	44679769	A	G	0.4831	1.84286994185e-50	1	rs2277717	331	IER3IP1	0	intronic	3.1	NA	4	5
rs60726022	18	44679813	A	G	0.0994	1.08897966849e-10	1	rs11873880	331	IER3IP1	0	intronic	1.62	7	4	5				1043770	1.04377
rs72907280	18	44681130	C	T	0.0994	1.11391178489e-10	1	rs11873880	331	IER3IP1	0	intronic	3.832	5	4	4				819122	0.819122
rs2251948	18	44681356	A	T	0.4831	1.84286994185e-50	1	rs2277717	331	IER3IP1	0	intronic	10.43	6	4	5				129355	0.129355
rs2668760	18	44682891	T	C	0.3946	1.75733511007e-32	0.956341	rs2576052	331	IER3IP1:IER3IP1	00:00:00	intronic	0.142	NA	4	5				1112685	1.11268
rs2635041	18	44683300	C	G	0.4831	1.79199625027e-50	1	rs2277717	331	IER3IP1:IER3IP1	00:00:00	intronic	0.154	7	4	5				871248	0.871247
rs2668758	18	44685679	C	A	0.3946	2.43454195761e-32	0.956341	rs2576052	331	IER3IP1:IER3IP1	00:00:00	intronic	1.052	5	5	5				1.12777e+06	1.12777
rs58715341	18	44686124	A	G	0.1213	6.65014344512e-08	0.796108	rs11873880	331	IER3IP1:IER3IP1	00:00:00	intronic	1.074	6	5	5				1.05552e+06	1.05552
rs2635049	18	44687303	T	C	0.4831	1.84577753231e-50	1	rs2277717	331	IER3IP1:IER3IP1	00:00:00	intronic	1.898	6	5	5				122062	0.122062
rs11872531	18	44689234	C	A	0.0994	1.05264184101e-10	1	rs11873880	331	IER3IP1:IER3IP1	00:00:00	intronic	7.754	6	1	5				987682	0.987683
rs11875768	18	44689360	T	G	0.0994	1.05330328799e-10	1	rs11873880	331	IER3IP1:IER3IP1	00:00:00	intronic	6.895	6	1	5				1000325	1.00032
rs2576052	18	44690107	C	T	0.3837	1.58133163012e-30	1	rs2576052	331	IER3IP1:IER3IP1	00:00:00	intronic	2.296	5	1	5				1.39481e+06	1.39481
rs542389963	18	44690521	T	C	0.005964	1.58770466199e-21	1	rs542389963	331	IER3IP1:IER3IP1	00:00:00	intronic	4.412	NA	4	5
rs11873880	18	44692465	T	C	0.0994	1.0288992509e-10	1	rs11873880	331	IER3IP1:IER3IP1	00:00:00	intronic	6.344	5	5	5
rs2668759	18	44693711	C	T	0.3946	2.41528152764e-32	0.956341	rs2576052	331	IER3IP1:IER3IP1	00:00:00	intronic	0.705	6	5	5				1287735	1.28774
rs2461247	18	44698537	T	G	0.4781	6.08466052541e-50	0.981528	rs2277717	331	IER3IP1:IER3IP1	00:00:00	intronic	5.065	NA	4	5				106143	0.106143
rs17784414	18	44700767	A	G	0.1213	7.59014492713e-08	0.796108	rs11873880	331	IER3IP1:IER3IP1	00:00:00	intronic	1.106	6	2	7				957070	0.95707
rs2576053	18	44700859	G	T	0.4841	2.66640466076e-50	0.996254	rs2277717	331	IER3IP1:IER3IP1	00:00:00	intronic	2.126	7	1	7				814845	0.814845
rs12968552	18	44702502	C	A	0.3946	4.2188713578e-32	0.956341	rs2576052	331	IER3IP1:IER3IP1	00:00:00	intronic	4.782	4	1	1				1.1405e+06	1.1405
rs2277717	18	44702718	C	A	0.4831	9.40972795456e-51	1	rs2277717	331	IER3IP1	0	UTR5	6.999	NA	1	1				98259	0.098259
rs2571017	18	44704375	G	A	0.3946	5.89484074286e-32	0.956341	rs2576052	331	IER3IP1	1629	intergenic	1.769	7	5	15				930498	0.930497
rs9953157	18	44705338	C	T	0.3946	5.18541050527e-32	0.956341	rs2576052	331	IER3IP1	2592	intergenic	0.113	7	5	15				914138	0.914138
rs2668786	18	44708472	A	G	0.4841	2.70622794157e-50	0.996254	rs2277717	331	IER3IP1	5726	intergenic	2.091	NA	9	15				720560	0.72056
rs2571004	18	44710302	A	T	0.3946	2.51003854542e-32	0.948333	rs2576052	331	IER3IP1	7556	intergenic	4.014	6	9	15				1024340	1.02434
rs2635056	18	44710568	A	G	0.3946	2.38632303231e-32	0.948333	rs2576052	331	IER3IP1	7822	intergenic	2.297	7	9	15				1.01651e+06	1.01651
rs2684819	18	44710691	T	C	0.3946	2.32833721813e-32	0.948333	rs2576052	331	IER3IP1	7945	intergenic	2.895	NA	7	15				1052950	1.05295
rs17711764	18	44710899	C	T	0.1213	4.73642641522e-08	0.796108	rs11873880	331	IER3IP1	8153	intergenic	4.483	5	2	9				834105	0.834105
rs2668784	18	44711391	G	A	0.3946	2.43211558562e-32	0.948333	rs2576052	331	IER3IP1	8645	intergenic	0.213	NA	2	9				1.20497e+06	1.20497
rs72909237	18	44711639	T	C	0.1213	4.73642641522e-08	0.796108	rs11873880	331	IER3IP1	8893	intergenic	3.264	5	7	9				791562	0.791562
rs72909238	18	44712036	A	G	0.1213	4.73642641522e-08	0.796108	rs11873880	331	IER3IP1	9290	intergenic	4.793	7	9	15				813018	0.813017
rs72909244	18	44712130	T	C	0.1213	4.73642641522e-08	0.796108	rs11873880	331	IER3IP1	9384	intergenic	6.007	7	9	15				813580	0.81358
rs12691079	18	44712257	T	G	0.4076	3.45069620703e-34	0.766297	rs138780259	331	IER3IP1	9511	intergenic	1.518	7	9	15				58486.8	0.0584867
rs2684818	18	44712965	C	T	0.4841	3.32599826264e-50	0.988762	rs2277717	331	IER3IP1	10219	intergenic	2.924	6	9	15				705562	0.705562
rs10520715	18	44713275	A	C	0.1213	4.56063570551e-08	0.796108	rs11873880	331	IER3IP1	10529	intergenic	17.4	1f	9	15				815658	0.815658
rs72909248	18	44713737	A	C	0.1223	5.08546592559e-08	0.789098	rs11873880	331	IER3IP1	10991	intergenic	1.215	7	9	15				892585	0.892585
rs2571005	18	44714365	A	G	0.3827	2.66549351071e-30	0.987712	rs2576052	331	IER3IP1	11619	intergenic	0.568	5	9	15				1.4703e+06	1.4703
rs111987322	18	44718130	T	C	0.1213	4.76120400011e-08	0.796108	rs11873880	331	IER3IP1	15384	intergenic	0.093	6	14	15
rs2571006	18	44718515	T	G	0.3936	2.7328275886e-32	0.944024	rs2576052	331	IER3IP1	15769	intergenic	1.086	4	13	15				1268605	1.2686
rs2684833	18	44719428	G	C	0.3827	3.02341149443e-30	0.987712	rs2576052	331	IER3IP1	16682	intergenic	1.039	6	13	15
rs11877644	18	44719611	T	C	0.1213	4.26857028434e-08	0.796108	rs11873880	331	IER3IP1	16865	intergenic	0.689	6	13	14
rs10468987	18	44720241	T	G	0.1213	4.26857028434e-08	0.796108	rs11873880	331	IER3IP1	17495	intergenic	3.385	6	13	15				792372	0.792373
rs9304343	18	44720664	T	C	0.3837	1.61891765409e-30	0.991813	rs2576052	331	IER3IP1	17918	intergenic	7.178	7	13	14				1.30397e+06	1.30397
rs11874862	18	44721752	T	C	0.1213	4.19247954939e-08	0.796108	rs11873880	331	IER3IP1	19006	intergenic	3.309	6	7	14				787055	0.787055
rs11877745	18	44721892	C	A	0.1213	4.19247954939e-08	0.796108	rs11873880	331	IER3IP1	19146	intergenic	6.678	6	7	14				785858	0.785857
rs11875558	18	44722179	T	C	0.1213	4.19247954939e-08	0.796108	rs11873880	331	IER3IP1	19433	intergenic	2.33	6	7	14				781578	0.781578
rs60859098	18	44722979	A	G	0.1213	4.19247954939e-08	0.796108	rs11873880	331	IER3IP1	20233	intergenic	2.819	6	13	14				787665	0.787665
rs72909266	18	44723848	A	T	0.1213	3.76408043728e-08	0.796108	rs11873880	331	IER3IP1	21102	intergenic	4.156	6	13	14				767475	0.767475
rs2684841	18	44724262	C	T	0.4831	1.64958708059e-50	0.992507	rs2277717	331	IER3IP1	21516	intergenic	11.71	6	9	14				772832	0.772833
rs72909271	18	44724846	G	T	0.1213	4.59059754841e-08	0.796108	rs11873880	331	SKOR2	21446	intergenic	0.95	7	9	14				787120	0.78712
rs72909275	18	44724987	G	A	0.1203	4.53157313955e-08	0.783019	rs11873880	331	SKOR2	21305	intergenic	0.809	7	9	14				783335	0.783335
rs2684842	18	44725289	A	G	0.3946	2.62379963595e-32	0.948333	rs2576052	331	SKOR2	21003	intergenic	1.38	7	13	14				1.27058e+06	1.27058
rs1119005	18	44725605	A	G	0.4831	2.71134371864e-50	0.992507	rs2277717	331	SKOR2	20687	intergenic	1.476	6	13	14
rs11082565	18	44725768	G	A	0.1213	4.13114453819e-08	0.796108	rs11873880	331	SKOR2	20524	intergenic	7.931	6	13	14
rs12326980	18	44726171	A	G	0.1213	4.13114453819e-08	0.796108	rs11873880	331	SKOR2	20121	intergenic	1.01	6	13	14				788388	0.788388
rs2684843	18	44726260	T	A	0.4831	2.337756311e-50	0.992507	rs2277717	331	SKOR2	20032	intergenic	3.846	6	13	14				891175	0.891175
rs12327400	18	44727998	G	A	0.1213	3.83305581938e-08	0.796108	rs11873880	331	SKOR2	18294	intergenic	15.72	1f	13	14				797308	0.797307
rs2635046	18	44728429	G	A	0.495	8.3056012323e-50	0.90799	rs2277717	331	SKOR2	17863	intergenic	0.507	7	13	14				80979	0.080979
rs17784795	18	44728744	T	C	0.1213	3.15331035814e-08	0.796108	rs11873880	331	SKOR2	17548	intergenic	1.856	6	13	14				777342	0.777343
rs1434529	18	44730142	T	C	0.3946	2.46608522819e-32	0.948333	rs2576052	331	SKOR2	16150	intergenic	1.073	NA	7	14				1171545	1.17155
rs11873315	18	44730823	A	G	0.1213	3.56260207772e-08	0.796108	rs11873880	331	SKOR2	15469	intergenic	0.599	7	5	14				793605	0.793605
rs11082566	18	44731076	C	T	0.1233	2.364032486e-08	0.782186	rs11873880	331	SKOR2	15216	intergenic	0.19	6	5	14				838462	0.838462
rs1836259	18	44732389	G	C	0.3946	5.35721274586e-32	0.948333	rs2576052	331	SKOR2	13903	intergenic	5.962	6	5	14				1.17574e+06	1.17574
rs17784867	18	44732687	T	C	0.1213	3.56260207772e-08	0.796108	rs11873880	331	SKOR2	13605	intergenic	21.6	6	5	14				808948	0.808948
rs17712105	18	44734565	A	G	0.1213	3.72915452232e-08	0.796108	rs11873880	331	SKOR2	11727	intergenic	8.067	5	5	14				802472	0.802473
rs11873812	18	44736305	A	G	0.1213	4.36141137611e-08	0.796108	rs11873880	331	SKOR2	9987	intergenic	7.828	6	7	14
rs2635047	18	44736336	C	T	0.4831	2.31897537445e-50	0.992507	rs2277717	331	SKOR2	9956	intergenic	0.051	7	7	14				619682	0.619683
rs17712141	18	44736766	C	T	0.1213	5.01344060241e-08	0.796108	rs11873880	331	SKOR2	9526	intergenic	0.418	7	7	14				817150	0.81715
rs56269748	18	44737097	G	A	0.1213	4.4971613366e-08	0.796108	rs11873880	331	SKOR2	9195	intergenic	2.454	6	13	14				806620	0.80662
rs2684840	18	44737230	G	A	0.3946	1.6991536085e-32	0.948333	rs2576052	331	SKOR2	9062	intergenic	4.924	NA	13	14				1176785	1.17678
rs1025563	18	44740003	A	G	0.3827	1.70566870694e-30	0.987712	rs2576052	331	SKOR2	6289	intergenic	0.214	7	13	14				1487475	1.48748
rs56239329	18	44741366	A	T	0.1014	2.79825607129e-09	0.979547	rs11873880	331	SKOR2	4926	intergenic	0.374	6	13	14
rs2668779	18	44742066	C	A	0.4791	6.21947843273e-50	0.977805	rs2277717	331	SKOR2	4226	intergenic	2.785	NA	7	14				79937.8	0.0799378
rs17712249	18	44742089	A	C	0.1213	8.36817922675e-08	0.796108	rs11873880	331	SKOR2	4203	intergenic	4.652	1f	7	14				755425	0.755425
rs1434527	18	44742868	A	C	0.3857	1.11733219769e-28	0.63069	rs2277717	331	SKOR2	3424	intergenic	8.404	5	13	14				775128	0.775127
rs2247578	18	44745056	G	A	0.4115	4.8562377756e-32	0.785149	rs2576052	331	SKOR2	1236	intergenic	9.729	6	13	14				1249555	1.24955
rs2668778	18	44745185	C	A	0.4105	3.94353279892e-32	0.788632	rs2576052	331	SKOR2	1107	intergenic	5.258	NA	13	14				1239380	1.23938
rs1398218	18	44745721	C	G	0.4861	5.30483704256e-49	0.937675	rs2277717	331	SKOR2	571	downstream	2.772	6	13	14				763615	0.763615
rs1355593	18	44746460	A	T	0.4712	4.69787012388e-47	0.892617	rs2277717	331	SKOR2	0	intronic	2.532	6	13	14				617045	0.617045
rs2247777	18	44746739	G	C	0.4334	1.41773193264e-31	0.771621	rs2684839	331	SKOR2	0	intronic	7.658	5	13	14				1135770	1.13577
rs2684839	18	44746947	G	C	0.497	1.32736371556e-35	1	rs2684839	331	SKOR2	0	intronic	0.283	7	13	14				1.09734e+06	1.09734
rs2247784	18	44746997	G	A	0.4493	1.30543713478e-46	0.814336	rs2277717	331	SKOR2	0	intronic	5.129	7	13	14				88075.2	0.0880752
rs2684838	18	44748079	G	T	0.4225	1.43977347229e-31	0.739452	rs2684839	331	SKOR2	0	intronic	5.319	NA	13	14				1073160	1.07316
rs1512238	18	44748467	G	A	0.4006	2.17985913207e-30	0.816142	rs2576052	331	SKOR2	0	intronic	0.009	NA	13	14				1143255	1.14325
rs8091902	18	44748545	G	T	0.4115	6.23226895907e-29	0.77991	rs2576052	331	SKOR2	0	intronic	1.83	7	13	14				1.11355e+06	1.11355
rs2668777	18	44748683	T	C	0.3907	2.14698077846e-28	0.856892	rs2576052	331	SKOR2	0	intronic	1.265	NA	13	14
rs2684837	18	44749884	A	C	0.4463	4.65913098734e-40	0.791264	rs2277717	331	SKOR2	0	intronic	2.442	NA	13	14				642898	0.642898
rs2668776	18	44750365	T	C	0.4513	1.4542942224e-36	0.834426	rs2684839	331	SKOR2	0	intronic	1.861	NA	13	14				1.03298e+06	1.03298
rs938134	18	44751374	G	A	0.3907	4.43241508833e-28	0.856892	rs2576052	331	SKOR2	0	intronic	0.024	7	13	14				1176720	1.17672
rs2137287	18	44751856	G	A	0.3907	2.15708972209e-28	0.856892	rs2576052	331	SKOR2	0	intronic	4.086	7	9	14				1.18257e+06	1.18257
rs2137288	18	44752041	G	A	0.3907	3.29910937548e-28	0.856892	rs2576052	331	SKOR2	0	intronic	0.461	7	9	14				1193800	1.1938
rs2137289	18	44752125	A	G	0.3907	2.53189822553e-28	0.856892	rs2576052	331	SKOR2	0	intronic	4.421	6	9	14
rs1398217	18	44752238	C	G	0.4115	8.67254629925e-29	0.77991	rs2576052	331	SKOR2	0	intronic	0.136	6	9	14
rs2684814	18	44754103	C	T	0.4026	1.99626054126e-26	0.782269	rs2576052	331	SKOR2	0	intronic	4.083	5	13	14				1150885	1.15088
rs9952628	18	44754651	G	A	0.4583	1.35708198301e-34	0.782104	rs9958817	331	SKOR2	0	intronic	9.424	7	13	14				508910	0.50891
rs8086549	18	44756421	A	C	0.4652	3.02887312308e-35	0.767201	rs9958817	331	SKOR2	0	intronic	0.759	6	13	14				1139175	1.13918
rs7236105	18	44757226	G	T	0.4583	3.43669899303e-35	0.782104	rs9958817	331	SKOR2	0	intronic	1.053	7	13	14				744740	0.74474
rs9304344	18	44758665	G	T	0.4592	1.88329646244e-35	0.785046	rs9958817	331	SKOR2	0	intronic	0.112	7	5	14				73952.8	0.0739527
rs1912989	18	44760901	G	A	0.4592	2.64849818578e-35	0.785046	rs9958817	331	SKOR2:RNU6-1131P	00:00:00	ncRNA_exonic	3.837	5	5	14				75426.5	0.0754265
rs55717110	18	44762173	C	A	0.4682	5.52051221797e-35	0.7553	rs9958817	331	SKOR2	0	intronic	5.369	6	5	14
rs17723389	18	44762307	C	T	0.4592	2.03912534439e-35	0.785046	rs9958817	331	SKOR2	0	intronic	5.802	7	5	14				72828	0.072828
rs28666933	18	44762408	C	T	0.4592	2.01142735527e-35	0.785046	rs9958817	331	SKOR2	0	intronic	0.845	7	5	14				80793	0.080793
rs1355594	18	44763994	T	G	0.4592	5.48995272998e-35	0.785046	rs9958817	331	SKOR2	0	intronic	1.21	6	5	14				75902.5	0.0759025
rs17785419	18	44765469	G	A	0.4384	1.10733801449e-35	0.735894	rs2048522	331	SKOR2	0	intronic	2.07	6	5	14				82544.8	0.0825448
rs9950812	18	44765943	G	A	0.4592	4.158714109e-35	0.785046	rs9958817	331	SKOR2	0	intronic	2.304	7	5	14				78488.8	0.0784887
rs12956009	18	44768024	T	C	0.4384	9.74384175457e-36	0.735894	rs2048522	331	SKOR2	0	intronic	2.548	6	5	14
rs1512236	18	44768493	G	A	0.3956	2.19737577807e-26	0.789516	rs2576052	331	SKOR2	0	intronic	7.704	NA	5	14				1730530	1.73053
rs17785603	18	44769534	T	A	0.4384	9.84747804463e-36	0.735894	rs2048522	331	SKOR2	0	intronic	10.9	5	5	14				89351.2	0.0893512
rs11082567	18	44769820	T	C	0.3956	2.15175212181e-26	0.789516	rs2576052	331	SKOR2	0	intronic	17.45	5	5	14				1648785	1.64878
rs2684847	18	44770317	A	C	0.1809	1.35345269349e-07	0.616366	rs2571011	331	SKOR2	0	intronic	0.692	6	5	14				1.97675e+06	1.97675
rs2668772	18	44770621	G	T	0.3956	1.79056334209e-26	0.789516	rs2576052	331	SKOR2	0	intronic	19.53	NA	5	14				1693615	1.69362
rs10502880	18	44770746	T	C	0.4384	7.69590256259e-36	0.735894	rs2048522	331	SKOR2	0	intronic	17.37	5	5	14				89002.8	0.0890028
rs17723754	18	44771481	C	T	0.4384	7.04024335832e-36	0.735894	rs2048522	331	SKOR2	0	intronic	5.766	5	5	13				90067.2	0.0900673
rs9956387	18	44773382	T	A	0.4742	1.17646460492e-34	0.763362	rs2684839	331	SKOR2	0	exonic	13.52	2b	1	13				864152	0.864152
rs2668771	18	44775897	A	G	0.3877	2.51393315906e-25	0.753682	rs2576052	331	SKOR2	342	upstream	2.902	4	5	13				1133225	1.13322
rs2668770	18	44777881	G	C	0.4602	2.74573244295e-08	1	rs2668770	331	SKOR2	2326	intergenic	7.214	4	2	13				1.27789e+06	1.27789
rs1512235	18	44781569	G	A	0.3956	2.33796042654e-26	0.735799	rs2576052	331	SKOR2	6014	intergenic	1.755	NA	9	13				1.44042e+06	1.44042
rs2668768	18	44783447	T	A	0.3956	4.59037436687e-26	0.735799	rs2576052	331	SKOR2	7892	intergenic	14.43	5	7	14				1.23753e+06	1.23753
rs9952447	18	44784700	C	T	0.4374	1.32903442099e-34	0.75523	rs9958817	331	SKOR2	9145	intergenic	21.3	5	7	14				88951	0.088951
rs2668767	18	44785302	C	T	0.4026	2.49248175437e-26	0.722595	rs2576052	331	SKOR2	9747	intergenic	5.051	NA	12	13				1.47753e+06	1.47753
rs9958817	18	44786481	G	A	0.492	1.93360601356e-26	1	rs9958817	331	SKOR2	10926	intergenic	17.01	5	9	13				1210895	1.2109
rs12958943	18	44786818	T	C	0.4374	1.09845299447e-34	0.75523	rs9958817	331	SKOR2	11263	intergenic	6.147	4	9	13				95443.5	0.0954435
rs12957869	18	44786869	C	G	0.4374	1.05114203251e-34	0.75523	rs9958817	331	SKOR2	11314	intergenic	0.855	4	9	13				95279.8	0.0952797
rs12962421	18	44787498	A	G	0.4394	1.09378279439e-34	0.747464	rs9958817	331	SKOR2	11943	intergenic	6.281	4	9	13				93503.5	0.0935035
rs9965170	18	44788274	G	A	0.4394	4.91202109522e-35	0.747464	rs9958817	331	SKOR2	12719	intergenic	0.448	4	9	13				92472.5	0.0924725
rs28471970	18	44788439	G	C	0.4404	1.05985186169e-34	0.743223	rs9958817	331	SKOR2	12884	intergenic	7.459	4	9	13				85442.5	0.0854425
rs9944807	18	44788908	A	G	0.4414	8.52940787007e-35	0.745195	rs9958817	331	SKOR2	13353	intergenic	6.702	4	7	13				94015.2	0.0940152
rs2668764	18	44790218	T	C	0.3917	1.15010493002e-25	0.721129	rs2684857	331	SKOR2	14663	intergenic	7.249	NA	1	13				1.65345e+06	1.65345
rs9948677	18	44790343	G	A	0.4404	1.08927557121e-34	0.743223	rs9958817	331	SKOR2	14788	intergenic	9.414	4	1	13				95343	0.095343
rs9960932	18	44792445	C	T	0.4622	1.09685927538e-33	0.817438	rs9958817	331	SKOR2	16890	intergenic	1.443	6	3	14				89731	0.089731
rs1980055	18	44792636	G	A	0.4622	8.44443648616e-34	0.817438	rs9958817	331	SKOR2	17081	intergenic	7.782	NA	6	14				93794	0.093794
rs4534948	18	44793419	G	A	0.4622	8.48726742292e-34	0.817438	rs9958817	331	SKOR2	17864	intergenic	3.729	7	2	14				92958.2	0.0929583
rs2684853	18	44793532	A	G	0.3926	5.54202791425e-26	0.723841	rs2576052	331	SKOR2	17977	intergenic	14.76	NA	2	14				1570335	1.57034
rs34939493	18	44795621	G	T	0.4404	1.35159378873e-34	0.743223	rs9958817	331	CTD-2130O13.1	16474	intergenic	0.849	5	2	14				92572.5	0.0925725
rs8092050	18	44796323	C	T	0.4622	3.96976495405e-34	0.817438	rs9958817	331	CTD-2130O13.1	15772	intergenic	6.042	7	6	14				90164.5	0.0901645
rs7242976	18	44797159	T	A	0.4622	4.33382348514e-34	0.817438	rs9958817	331	CTD-2130O13.1	14936	intergenic	4.169	6	6	14
rs34155040	18	44797697	C	T	0.4404	6.29238784969e-34	0.743223	rs9958817	331	CTD-2130O13.1	14398	intergenic	0.201	7	5	14
rs8084241	18	44798139	A	G	0.4394	1.14176257367e-34	0.744792	rs2048522	331	CTD-2130O13.1	13956	intergenic	7.013	6	5	14				93794	0.093794
rs28628143	18	44799028	C	T	0.4394	8.56264098348e-34	0.744792	rs2048522	331	CTD-2130O13.1	13067	intergenic	0.306	5	5	14				97210.8	0.0972107
rs2048524	18	44799195	G	A	0.4443	2.29868158947e-33	0.727217	rs9958817	331	CTD-2130O13.1	12900	intergenic	0.683	NA	5	14				93757.8	0.0937578
rs2048523	18	44799515	G	A	0.4751	2.20468387888e-31	0.769169	rs9958817	331	CTD-2130O13.1	12580	intergenic	0.065	NA	5	14				1.06277e+06	1.06277
rs2684857	18	44800387	G	A	0.3936	4.33485494431e-16	1	rs2684857	331	CTD-2130O13.1	11708	intergenic	3.869	NA	5	14				1.17825e+06	1.17825
rs2048522	18	44800515	A	T	0.4602	2.13999309484e-23	1	rs2048522	331	CTD-2130O13.1	11580	intergenic	2.004	7	5	14				95351	0.095351
rs2684832	18	44807829	C	T	0.4036	1.17751649276e-12	0.901608	rs2684857	331	CTD-2130O13.1	4266	intergenic	1.588	7	5	14				1412860	1.41286
rs2684831	18	44807997	G	A	0.4036	7.47161489819e-13	0.901608	rs2684857	331	CTD-2130O13.1	4098	intergenic	3.017	NA	5	14				1412665	1.41267
rs12971271	18	44813844	A	G	0.4891	2.03318245066e-15	0.795807	rs2048522	331	CTD-2130O13.1	0	ncRNA_intronic	4.927	7	5	14				470718	0.470718
rs867830	18	44814272	G	A	0.3996	1.98537336763e-12	0.856332	rs2684857	331	CTD-2130O13.1	0	ncRNA_intronic	4.779	5	5	14				1.38887e+06	1.38887
rs949017	18	44814404	G	A	0.4006	1.60251576171e-12	0.859882	rs2684857	331	CTD-2130O13.1	0	ncRNA_intronic	0.018	7	2	14				1349895	1.3499
rs1347341	18	44815221	G	A	0.4006	1.88329987351e-12	0.859882	rs2684857	331	CTD-2130O13.1	0	ncRNA_intronic	4.429	NA	5	14				1.38027e+06	1.38027
rs12954657	18	44817108	G	C	0.4016	1.80669952706e-12	0.863463	rs2684857	331	CTD-2130O13.1	0	ncRNA_intronic	2.214	7	5	14				1300070	1.30007
rs17724709	18	44817750	C	T	0.4016	2.3381703845e-12	0.863463	rs2684857	331	CTD-2130O13.1	0	ncRNA_intronic	2.144	5	5	15				1273220	1.27322
rs28477282	18	44817760	T	G	0.4016	2.51428918512e-12	0.863463	rs2684857	331	CTD-2130O13.1	0	ncRNA_intronic	0.315	5	5	15				1269310	1.26931
rs28650321	18	44817871	A	C	0.4274	5.58708086522e-18	0.883773	rs16950864	331	CTD-2130O13.1	0	ncRNA_intronic	2.335	7	5	15				881888	0.881888
rs28391188	18	44817877	C	T	0.4274	9.0779632411e-18	0.883773	rs16950864	331	CTD-2130O13.1	0	ncRNA_intronic	1.172	7	5	15				888832	0.888833
rs10163633	18	44818151	A	G	0.4056	4.98604586114e-18	0.816849	rs16950864	331	CTD-2130O13.1	0	ncRNA_intronic	0.342	7	5	15				725790	0.72579
rs10164040	18	44818332	T	C	0.4493	4.9184713352e-19	0.966191	rs16950864	331	CTD-2130O13.1	0	ncRNA_intronic	1.769	7	5	15				731770	0.73177
rs1347343	18	44818996	T	A	0.4304	1.78769039055e-19	0.893363	rs16950864	331	CTD-2130O13.1	0	ncRNA_intronic	1.388	7	5	15				657182	0.657183
rs4458096	18	44819555	T	G	0.4304	1.58643856137e-19	0.893363	rs16950864	331	CTD-2130O13.1	0	ncRNA_intronic	3.486	1f	9	15				712872	0.712873
rs12965648	18	44819660	C	A	0.4573	1.41516316457e-18	0.996152	rs16950864	331	CTD-2130O13.1	0	ncRNA_intronic	0.668	7	9	15				1114815	1.11481
rs10164176	18	44819849	T	C	0.4861	1.35187046348e-16	0.693078	rs16950864	331	CTD-2130O13.1	0	ncRNA_intronic	1.476	6	9	15				1.18957e+06	1.18957
rs10164267	18	44820032	T	C	0.4364	2.97237674964e-19	0.912759	rs16950864	331	CTD-2130O13.1	0	ncRNA_intronic	18.14	1f	13	15				1067525	1.06753
rs10163861	18	44820214	A	G	0.4304	1.34715111477e-19	0.893363	rs16950864	331	CTD-2130O13.1	0	ncRNA_intronic	11.4	5	13	15				662230	0.66223
rs10163879	18	44820274	A	G	0.3817	7.82704280035e-15	0.767112	rs2684857	331	CTD-2130O13.1	0	ncRNA_intronic	3.354	6	13	15				1.47242e+06	1.47242
rs16950864	18	44820672	C	G	0.4583	5.48445304535e-19	1	rs16950864	331	CTD-2130O13.1	0	ncRNA_intronic	1.237	1f	9	15				1204435	1.20443
rs11082568	18	44821590	A	C	0.4513	2.52520156105e-19	0.973714	rs16950864	331	CTD-2130O13.1	0	ncRNA_intronic	0.912	7	9	15				737225	0.737225
rs11664905	18	44821653	G	A	0.4503	2.83670340031e-19	0.97011	rs16950864	331	CTD-2130O13.1	0	ncRNA_intronic	0.279	6	9	15				760172	0.760173
rs12969566	18	44825113	T	C	0.494	7.7857296106e-16	0.775484	rs16950864	331	CTD-2130O13.1	0	ncRNA_intronic	3.582	6	9	15				1.0013e+06	1.0013
rs4572502	18	44828605	C	T	0.1431	5.98436229993e-10	0.937214	rs1036349	331	CTD-2130O13.1	0	ncRNA_intronic	0.44	7	9	15				83873	0.083873
rs1434513	18	44828677	A	G	0.3867	1.02883392066e-14	0.770552	rs2684857	331	CTD-2130O13.1	0	ncRNA_intronic	1.242	NA	9	15				1245370	1.24537
rs1434511	18	44829435	C	T	0.493	4.14019330675e-15	0.771538	rs16950864	331	CTD-2130O13.1	0	ncRNA_intronic	19.06	NA	9	15				1060360	1.06036
rs1434518	18	44833498	G	A	0.4304	1.21497821553e-18	0.878846	rs16950864	331	CTD-2130O13.1	0	ncRNA_intronic	3.708	NA	12	15				91493.8	0.0914937
rs1036349	18	44836012	G	T	0.1352	2.55845638469e-10	1	rs1036349	331	CTD-2130O13.1	0	ncRNA_intronic	0.531	NA	9	15				69736.8	0.0697368
rs12607072	18	44839888	G	A	0.4225	7.4446460151e-19	0.868011	rs16950864	331	CTD-2130O13.1	0	ncRNA_intronic	1.154	7	5	15				85392.8	0.0853928
rs17787324	18	44848658	C	G	0.1421	2.63916951822e-09	0.928256	rs1036349	331	CTD-2130O13.1	0	ncRNA_intronic	0.196	6	5	15				76062.5	0.0760625
rs9957170	18	44855943	C	T	0.1431	3.19129062883e-09	0.937214	rs1036349	331	CTD-2130O13.1	0	ncRNA_intronic	1.433	6	5	15				69748.2	0.0697482
rs1893787	18	44856030	C	T	0.4254	1.79900590029e-18	0.862406	rs16950864	331	CTD-2130O13.1	0	ncRNA_intronic	8.444	6	5	15				789088	0.789088
rs4452038	18	44856529	C	T	0.4254	1.28517597192e-18	0.862406	rs16950864	331	CTD-2130O13.1	0	ncRNA_intronic	0.894	6	5	15				953972	0.953973
rs12960592	18	44857203	C	G	0.4254	1.55484006836e-18	0.862406	rs16950864	331	CTD-2130O13.1	0	ncRNA_intronic	2.789	5	5	15				756180	0.75618
rs12960952	18	44857476	C	T	0.4245	1.74106765257e-18	0.859472	rs16950864	331	CTD-2130O13.1	0	ncRNA_intronic	4.453	3a	5	15				87955.8	0.0879557
rs7240132	18	44858634	C	T	0.4254	9.5385948e-19	0.862406	rs16950864	331	CTD-2130O13.1	0	ncRNA_intronic	1.114	1f	5	15				942148	0.942148
rs4986186	18	44859157	T	C	0.1412	4.14114568604e-09	0.920007	rs1036349	331	CTD-2130O13.1	0	ncRNA_intronic	10.85	7	5	15				76646.5	0.0766465
rs12958597	18	44861966	C	T	0.1402	1.82027395852e-08	0.911801	rs1036349	331	CTD-2130O13.1	0	ncRNA_intronic	2.401	6	7	15				82647.8	0.0826478
rs7233361	18	44862067	T	G	0.4881	4.26459628242e-16	0.679925	rs16950864	331	CTD-2130O13.1	0	ncRNA_intronic	1.41	6	7	15				1.12104e+06	1.12104
rs11663609	18	44862757	C	T	0.4245	3.14542602311e-19	0.845187	rs16950864	331	CTD-2130O13.1	0	ncRNA_intronic	0.187	7	9	15				95234.8	0.0952348
rs11663646	18	44862895	C	T	0.4324	2.75992410219e-19	0.879214	rs16950864	331	CTD-2130O13.1	0	ncRNA_intronic	3.864	7	9	15				940298	0.940298
rs12327454	18	44863964	C	T	0.4245	3.66664514254e-19	0.845187	rs16950864	331	CTD-2130O13.1	0	ncRNA_intronic	1.738	5	7	15				99409.2	0.0994093
rs3889651	18	44865012	T	G	0.4314	3.52925394433e-19	0.860282	rs16950864	331	CTD-2130O13.1	0	ncRNA_intronic	3.082	7	14	15				101306	0.101306
rs1560900	18	44866849	C	T	0.4811	1.16544819366e-16	0.655668	rs16950864	331	CTD-2130O13.1	0	ncRNA_intronic	0.367	5	9	15				1312670	1.31267
rs11662486	18	44868325	C	T	0.4245	8.81892713408e-20	0.845187	rs16950864	331	CTD-2130O13.1	0	ncRNA_intronic	4.226	7	14	15				102336	0.102336
rs71352652	18	44869536	A	G	0.4225	5.16672189936e-19	0.832438	rs16950864	331	CTD-2130O13.1	0	ncRNA_intronic	0.763	5	7	15				104434	0.104433
rs953291	18	44870499	T	C	0.4225	4.34545457779e-19	0.832438	rs16950864	331	CTD-2130O13.1	0	ncRNA_intronic	6.737	3a	7	15				106860	0.10686
rs16951627	18	44872206	A	G	0.4225	3.77343560023e-19	0.832438	rs16950864	331	CTD-2130O13.1	0	ncRNA_intronic	6.568	5	7	15				107163	0.107163
rs7239071	18	44872238	G	A	0.1362	2.28724003707e-08	0.942787	rs1036349	331	CTD-2130O13.1	0	ncRNA_intronic	2.742	5	7	15				216898	0.216898
rs11665597	18	44873077	T	C	0.4314	1.10429315406e-18	0.798572	rs16950864	331	CTD-2130O13.1	0	ncRNA_intronic	3.471	6	7	15				968598	0.968598
rs11665601	18	44873088	T	C	0.4225	4.60953929723e-19	0.832438	rs16950864	331	CTD-2130O13.1	0	ncRNA_intronic	7.057	6	7	15				759098	0.759097
rs28638450	18	44874456	A	G	0.1352	3.60060406054e-08	0.950783	rs1036349	331	CTD-2130O13.1	0	ncRNA_intronic	9.727	5	14	15				92165.5	0.0921655
rs373449036	18	44877795	T	G	0.3966	3.18069132552e-14	0.755772	rs16950864	331	CTD-2130O13.1	0	ncRNA_intronic	0.705	7	14	15
rs12956382	18	44877797	T	G	0.3966	3.18069132552e-14	0.755772	rs16950864	331	CTD-2130O13.1	0	ncRNA_intronic	0.703	6	14	15
rs9951618	18	44879001	A	G	0.1412	8.37178731089e-07	0.904295	rs1036349	331	CTD-2130O13.1	0	ncRNA_intronic	1.212	7	14	15
rs12965654	18	44879846	C	G	0.4165	5.75658108127e-20	0.814026	rs16950864	331	CTD-2130O13.1	0	ncRNA_intronic	0.542	6	14	15
rs35970525	18	44882625	C	T	0.4165	1.74567546674e-19	0.814026	rs16950864	331	CTD-2130O13.1	0	ncRNA_intronic	0.557	5	9	15
rs1944281	18	44885361	A	G	0.1412	2.40115422809e-07	0.904295	rs1036349	331	CTD-2130O13.1	0	ncRNA_intronic	6.973	NA	9	15				102311	0.102311
rs11663852	18	44887542	G	A	0.4225	4.81710288658e-19	0.832438	rs16950864	331	CTD-2130O13.1	0	ncRNA_intronic	1.406	6	9	15				119342	0.119342
rs12965907	18	44888455	C	G	0.4165	2.01693584439e-19	0.814026	rs16950864	331	CTD-2130O13.1	0	ncRNA_intronic	12.28	7	9	15				120388	0.120388
rs3902716	18	44889441	G	A	0.4225	7.38324049385e-19	0.832438	rs16950864	331	CTD-2130O13.1	0	ncRNA_intronic	8.553	6	9	15				776548	0.776547
rs4574017	18	44891703	A	T	0.4225	6.40850334108e-19	0.832438	rs16950864	331	CTD-2130O13.1	0	ncRNA_intronic	4.898	6	9	15				432038	0.432038
rs35245190	18	44891936	T	C	0.4225	5.50337800799e-19	0.832438	rs16950864	331	CTD-2130O13.1	0	ncRNA_intronic	6.155	6	9	15				118324	0.118324
rs9653016	18	44894189	G	A	0.4165	1.21201648684e-19	0.814026	rs16950864	331	CTD-2130O13.1	0	ncRNA_intronic	0.127	7	9	15
rs1821446	18	44894422	C	T	0.4165	2.27299566697e-19	0.814026	rs16950864	331	CTD-2130O13.1	0	ncRNA_intronic	0.039	6	9	15				848372	0.848372
rs1115360	18	44894550	C	G	0.4165	2.07850171317e-19	0.814026	rs16950864	331	CTD-2130O13.1	0	ncRNA_intronic	1.409	7	9	15				120866	0.120867
rs9653018	18	44895853	A	G	0.4225	6.33278574858e-19	0.832438	rs16950864	331	CTD-2130O13.1	0	ncRNA_intronic	0.093	7	9	15				123562	0.123563
rs16951972	18	44898600	C	T	0.4165	2.35231357454e-19	0.814026	rs16950864	331	CTD-2130O13.1	0	ncRNA_intronic	9.275	6	5	15				119660	0.11966
rs1560902	18	44898765	T	C	0.4225	4.22494495386e-19	0.832438	rs16950864	331	CTD-2130O13.1	0	ncRNA_intronic	3.199	6	5	15				514698	0.514698
rs983095	18	44899258	T	G	0.4225	5.92972961997e-19	0.832438	rs16950864	331	CTD-2130O13.1	0	ncRNA_intronic	11.66	7	5	15				520580	0.52058
rs919979	18	44902739	C	T	0.4165	1.72228579525e-19	0.814026	rs16950864	331	CTD-2130O13.1	0	ncRNA_intronic	6.755	6	9	15				114432	0.114432
rs16952069	18	44904220	T	A	0.4264	1.31787634205e-19	0.844427	rs16950864	331	CTD-2130O13.1	0	ncRNA_intronic	0.191	6	9	15				119025	0.119025
rs11082575	18	44905068	C	G	0.4264	1.21101837272e-19	0.844427	rs16950864	331	CTD-2130O13.1	0	ncRNA_intronic	5.999	1f	9	15				137956	0.137957
rs892581	18	44907696	T	C	0.1501	1.18381163578e-06	0.840715	rs1036349	331	CTD-2130O13.1	0	ncRNA_intronic	7.686	NA	5	15				566230	0.56623
rs877630	18	44908587	G	T	0.4294	6.11647988836e-18	0.796142	rs16950864	331	CTD-2130O13.1	0	ncRNA_intronic	0.832	4	7	15				699622	0.699623
rs35584483	18	44909077	A	G	0.4811	1.89703180958e-16	0.623324	rs16950864	331	CTD-2130O13.1	0	ncRNA_intronic	0.283	5	9	15				1229085	1.22908
rs879898	18	44909766	G	A	0.4294	1.04123928329e-17	0.796142	rs16950864	331	CTD-2130O13.1	0	ncRNA_intronic	9.369	NA	9	15				430745	0.430745
rs71352657	18	44911895	C	G	0.4235	6.00887265216e-18	0.777375	rs16950864	331	CTD-2130O13.1	0	ncRNA_intronic	3.374	7	9	15				389422	0.389423
rs12963618	18	44912187	C	G	0.4235	3.07375989701e-18	0.777375	rs16950864	331	CTD-2130O13.1	0	ncRNA_intronic	1.011	7	9	15				927125	0.927125
rs12964073	18	44912463	C	T	0.4235	5.79924996854e-18	0.777375	rs16950864	331	CTD-2130O13.1	0	ncRNA_intronic	3.615	7	9	15				336170	0.33617
rs12965357	18	44912590	T	A	0.4235	4.79283423603e-18	0.777375	rs16950864	331	CTD-2130O13.1	0	ncRNA_intronic	7.752	7	9	15				197366	0.197366
rs12964496	18	44912592	G	A	0.4235	4.79283423603e-18	0.777375	rs16950864	331	CTD-2130O13.1	0	ncRNA_intronic	7.744	7	9	15				119312	0.119312
rs10853549	18	44912842	A	G	0.498	1.13676869236e-15	0.684568	rs16950864	331	CTD-2130O13.1	0	ncRNA_intronic	0.972	7	9	15				1315290	1.31529
rs35965003	18	44913877	T	C	0.4751	1.67725157713e-16	0.603193	rs16950864	331	CTD-2130O13.1	0	ncRNA_intronic	3.325	6	14	15				1.0031e+06	1.0031
rs12604574	18	44914483	T	C	0.497	6.38395307431e-16	0.671675	rs16950864	331	CTD-2130O13.1	0	ncRNA_intronic	0.495	5	7	15				1137095	1.13709
rs34423240	18	44914573	C	G	0.4254	3.69042165534e-18	0.783569	rs16950864	331	CTD-2130O13.1	0	ncRNA_intronic	1.004	5	7	15				113884	0.113884
rs34046363	18	44914621	G	A	0.4254	2.85535467292e-18	0.783569	rs16950864	331	CTD-2130O13.1	0	ncRNA_intronic	2.347	5	7	15				905290	0.90529
rs34358806	18	44917004	A	G	0.3827	7.6065612214e-11	0.801643	rs11663526	331	CTD-2130O13.1	0	ncRNA_intronic	7.71	4	9	15				1.06366e+06	1.06366
rs11082576	18	44917731	G	A	0.1511	2.56731469377e-06	0.759824	rs1036349	331	CTD-2130O13.1	0	ncRNA_intronic	1.8	7	14	15				165370	0.165371
rs11663526	18	44918211	T	G	0.331	4.53996250853e-11	1	rs11663526	331	CTD-2130O13.1	0	ncRNA_intronic	2.756	6	7	15				901460	0.90146
rs1893784	18	44919327	T	C	0.336	1.84650589507e-10	0.969666	rs11663526	331	CTD-2130O13.1	0	ncRNA_intronic	0.049	7	7	15				110465	0.110465
rs36027387	18	44919744	C	T	0.3012	7.05261017517e-11	0.87573	rs11663526	331	CTD-2130O13.1	0	ncRNA_intronic	0.719	5	9	15				67203.8	0.0672038
rs12605907	18	44920187	C	T	0.33	9.62023772127e-11	0.995564	rs11663526	331	CTD-2130O13.1	0	ncRNA_intronic	1.761	6	9	15				119869	0.119869
rs10853550	18	44920231	A	G	0.498	8.03580792905e-16	0.690044	rs16950864	331	CTD-2130O13.1	0	ncRNA_intronic	0.676	6	9	15				1385445	1.38545
rs11082577	18	44920320	G	A	0.336	2.19517910447e-10	0.969666	rs11663526	331	CTD-2130O13.1	0	ncRNA_intronic	0.051	7	9	15				978608	0.978607
rs2187401	18	44920491	A	G	0.498	7.46336261121e-16	0.690044	rs16950864	331	CTD-2130O13.1	0	ncRNA_intronic	7.883	6	9	15				1301765	1.30177
rs2187402	18	44920540	C	A	0.336	2.49359533027e-10	0.969666	rs11663526	331	CTD-2130O13.1	0	ncRNA_intronic	1.024	6	9	15				111067	0.111067
rs77002593	18	44921265	G	T	0.3211	1.15276612027e-09	0.905485	rs11663526	331	CTD-2130O13.1	0	ncRNA_intronic	2.636	7	9	15				107633	0.107633
rs12966149	18	44921531	C	T	0.4066	4.88237229835e-12	1	rs12966149	331	CTD-2130O13.1	0	ncRNA_intronic	2.57	5	9	15				1.32198e+06	1.32198
rs35529453	18	44921793	G	A	0.16	2.00433031631e-05	0.708739	rs1036349	331	CTD-2130O13.1	0	ncRNA_intronic	0.991	7	9	15				214198	0.214198
rs71352659	18	44924931	G	A	0.4165	5.54395271161e-11	0.706773	rs16950864	331	CTD-2130O13.1	0	ncRNA_intronic	0.1	5	9	15				753085	0.753085
rs11082578	18	44925036	C	T	0.4205	5.93528615036e-11	0.699604	rs16950864	331	CTD-2130O13.1	0	ncRNA_intronic	1.343	5	5	15				712932	0.712932
rs11082579	18	44925053	C	T	0.4205	5.93528615036e-11	0.699604	rs16950864	331	CTD-2130O13.1	0	ncRNA_intronic	1.184	5	5	15				726658	0.726657
rs571243335	18	44925339	G	T	0.4145	5.7488629367e-12	0.696251	rs16950864	331	CTD-2130O13.1	0	ncRNA_intronic	2.708	NA	5	15
rs202089830	18	44925342	C	G	0.4145	5.7488629367e-12	0.696251	rs16950864	331	CTD-2130O13.1	0	ncRNA_intronic	7.904	NA	5	15
rs10853551	18	44925527	A	G	0.4185	5.3001295725e-11	0.712664	rs16950864	331	CTD-2130O13.1	0	ncRNA_intronic	1.061	5	5	15				718765	0.718765
rs4407146	18	44926860	G	T	0.4185	4.31491663249e-11	0.712664	rs16950864	331	CTD-2130O13.1	0	ncRNA_intronic	0.16	7	5	15				699138	0.699137
rs34777063	18	44926901	A	G	0.4185	5.02732189131e-11	0.712664	rs16950864	331	CTD-2130O13.1	0	ncRNA_intronic	0.108	6	5	15
rs11663352	18	44926993	A	G	0.4175	1.01864435844e-10	0.716852	rs16950864	331	CTD-2130O13.1	0	ncRNA_intronic	2.044	7	5	15
rs28687120	18	44927137	A	G	0.3936	2.71227674652e-11	0.661055	rs16950864	331	CTD-2130O13.1	0	ncRNA_intronic	2.126	7	5	15
rs11660456	18	44927405	G	T	0.4145	9.50942160285e-09	0.847932	rs12966149	331	CTD-2130O13.1	0	ncRNA_intronic	1.236	7	5	15
rs74459262	18	44927505	C	T	0.4195	9.45253254946e-11	0.728661	rs16950864	331	CTD-2130O13.1	0	ncRNA_intronic	1.269	7	5	15
rs11875780	18	44930028	T	C	0.4185	6.81250344471e-10	0.712664	rs16950864	331	CTD-2130O13.1	0	ncRNA_intronic	20.6	5	5	15				661698	0.661698
rs11082580	18	44930051	T	G	0.4374	2.77930001483e-09	0.762093	rs16950864	331	CTD-2130O13.1	0	ncRNA_intronic	15.2	5	5	15
rs67988539	18	44930052	T	C	0.4374	5.90864727725e-10	0.762093	rs16950864	331	CTD-2130O13.1	0	ncRNA_intronic	13.12	5	5	15				1112900	1.1129
rs11082582	18	44930194	T	C	0.4374	1.89047407991e-10	0.762093	rs16950864	331	CTD-2130O13.1	0	ncRNA_intronic	0.119	7	5	15				1.11577e+06	1.11577
rs1865370	18	44930510	C	T	0.4175	1.80386996758e-10	0.71017	rs16950864	331	CTD-2130O13.1	0	ncRNA_intronic	3.681	5	5	15				188288	0.188288
rs12970918	18	44931534	A	C	0.4533	2.11703124787e-10	0.738399	rs16950864	331	CTD-2130O13.1	0	ncRNA_intronic	2.693	5	7	15				947175	0.947175
rs4986199	18	44931576	A	G	0.1581	4.70697973016e-06	0.733721	rs1036349	331	CTD-2130O13.1	0	ncRNA_intronic	1.023	5	7	15				593578	0.593577
rs11662343	18	44931622	C	A	0.3926	7.01610128594e-09	0.929031	rs12966149	331	CTD-2130O13.1	0	ncRNA_intronic	2.866	5	5	15				1323885	1.32388
rs7230517	18	44931899	C	T	0.4245	4.41570353218e-10	0.730683	rs16950864	331	CTD-2130O13.1	0	ncRNA_intronic	2.071	5	5	15				481602	0.481602
rs7230554	18	44932018	A	G	0.4235	3.67676778504e-10	0.728081	rs16950864	331	CTD-2130O13.1	0	ncRNA_intronic	2.466	5	5	15				199743	0.199743
rs7231544	18	44932406	G	C	0.4245	4.79099681439e-10	0.730683	rs16950864	331	CTD-2130O13.1	0	ncRNA_intronic	7.018	5	5	15				651832	0.651833
rs7231597	18	44932492	G	C	0.4423	1.75841855356e-10	0.778981	rs16950864	331	CTD-2130O13.1	0	ncRNA_intronic	0.548	5	5	15				1012150	1.01215
rs8088348	18	44932591	T	A	0.4245	4.10077853219e-10	0.730683	rs16950864	331	CTD-2130O13.1	0	ncRNA_intronic	1.759	4	5	15				642880	0.64288
rs9959260	18	44932644	C	T	0.162	4.50645199109e-06	0.711016	rs1036349	331	CTD-2130O13.1	0	ncRNA_intronic	0.289	4	5	15				531130	0.53113
rs8088623	18	44932702	G	T	0.4105	1.00280148059e-08	0.852389	rs12966149	331	CTD-2130O13.1	0	ncRNA_intronic	1.453	4	5	15				1275020	1.27502
rs4986221	18	44933214	A	G	0.1392	7.77262024638e-05	0.692857	rs1036349	331	CTD-2130O13.1	0	ncRNA_intronic	7.216	5	5	15				457648	0.457647
rs117540925	18	45294177	A	T	0.006958	5.44222307395e-08	1	rs187236490	332	SMAD2	63744	intergenic	5.785	4	5	15
rs187236490	18	45390900	T	C	0.006958	6.22416163645e-11	1	rs187236490	332	SMAD2	0	intronic	4.392	5	4	5
rs7231795	18	47135972	T	C	0.3608	1.7563984462e-08	1	rs11872886	333	LIPG	16699	intergenic	5.353	2b	2	15				1.12151e+06	1.12151
rs11872886	18	47136392	C	T	0.3608	1.47256198612e-08	1	rs11872886	333	LIPG	17119	intergenic	8.965	4	2	15				1.10623e+06	1.10623
rs6507932	18	47137027	T	C	0.3608	1.77333320149e-08	1	rs11872886	333	LIPG	17754	intergenic	3.803	7	5	15				1132095	1.1321
rs6507933	18	47137318	C	A	0.3608	2.1741553152e-08	1	rs11872886	333	LIPG	18045	intergenic	0.063	5	5	15				1072685	1.07269
rs7241596	18	47138066	C	T	0.3569	3.21028591068e-08	0.983685	rs11872886	333	LIPG	18793	intergenic	1.782	6	5	15				1.13376e+06	1.13376
rs8096717	18	47138233	C	T	0.3062	1.61056686519e-05	0.788926	rs11872886	333	LIPG	18960	intergenic	1.39	6	5	15				1082090	1.08209
rs12955001	18	47138999	G	A	0.3579	2.84991207825e-08	0.979523	rs11872886	333	LIPG	19726	intergenic	4.095	2b	2	15				1028350	1.02835
rs28666039	18	47139676	G	C	0.3519	1.02752294664e-07	0.955593	rs11872886	333	LIPG	20403	intergenic	0.817	4	2	15				1093880	1.09388
rs883218	18	47146799	G	A	0.2992	0.000351453667896	0.631668	rs11872886	333	LIPG	27526	intergenic	0.533	NA	5	15
rs170428	18	49160223	G	A	0.3698	3.85559438155e-06	0.642599	rs322530	334	RSL24D1P9	20742	intergenic	1.255	NA	8	15				1109360	1.10936
rs192952	18	49160234	C	A	0.3698	3.6810003617e-06	0.642599	rs322530	334	RSL24D1P9	20753	intergenic	2.529	NA	8	15				1134545	1.13454
rs322542	18	49161067	G	C	0.3708	3.58003733084e-06	0.644483	rs322530	334	RSL24D1P9	21586	intergenic	0.754	5	8	15				1167720	1.16772
rs2615550	18	49162580	C	T	0.4523	3.15482633719e-08	0.721495	rs188918	334	RSL24D1P9	23099	intergenic	2.189	6	7	15				1.25108e+06	1.25108
rs322541	18	49162801	C	A	0.3767	2.35125651292e-13	0.991821	rs188918	334	RSL24D1P9	23320	intergenic	0.143	NA	7	15				1261665	1.26167
rs322539	18	49166638	T	G	0.3777	2.50609093363e-13	0.995893	rs188918	334	RSL24D1P9	27157	intergenic	3.166	NA	9	15				1.37093e+06	1.37093
rs188918	18	49167749	G	A	0.3787	8.78385140367e-14	1	rs188918	334	RSL24D1P9	28268	intergenic	1.849	NA	7	15				1420240	1.42024
rs322531	18	49173330	T	C	0.3777	2.47276805911e-13	0.995893	rs188918	334	RSL24D1P9	33849	intergenic	2.74	7	5	15				1.25573e+06	1.25573
rs322530	18	49173755	G	T	0.4553	4.29071280741e-09	1	rs322530	334	RSL24D1P9	34274	intergenic	0.528	NA	5	15				1310380	1.31038
rs322529	18	49175440	A	T	0.3767	2.46615045954e-13	0.991821	rs188918	334	RSL24D1P9	35959	intergenic	0.599	6	7	15				1.17574e+06	1.17574
rs1857731	18	49177965	G	A	0.3767	1.56385737363e-13	0.991821	rs188918	334	RP11-440L16.1	35929	intergenic	2.635	5	5	15				1.10433e+06	1.10433
rs1903682	18	49178803	C	T	0.3777	2.57792521813e-13	0.98776	rs188918	334	RP11-440L16.1	35091	intergenic	6.745	7	5	15				1082300	1.0823
rs1903683	18	49179005	G	T	0.3777	2.33006693214e-13	0.98776	rs188918	334	RP11-440L16.1	34889	intergenic	3.742	6	5	15
rs1903684	18	49179044	A	G	0.3777	2.20009803876e-13	0.98776	rs188918	334	RP11-440L16.1	34850	intergenic	0.032	7	5	15				1.05216e+06	1.05216
rs322525	18	49179081	C	T	0.3767	2.21582337158e-13	0.991821	rs188918	334	RP11-440L16.1	34813	intergenic	2.415	NA	5	15				1121880	1.12188
rs322524	18	49179151	A	G	0.3767	1.97316111239e-13	0.991821	rs188918	334	RP11-440L16.1	34743	intergenic	1.109	NA	5	15				1.10124e+06	1.10124
rs1699892	18	49195686	T	C	0.4553	6.24026041511e-05	0.631058	rs322530	334	RP11-440L16.1	18208	intergenic	1.216	5	5	15				1.74367e+06	1.74367
rs8091053	18	49203860	C	A	0.4573	0.000197375340013	0.653082	rs322530	334	RP11-440L16.1	10034	intergenic	0.5	7	9	15
rs323118	18	49204626	C	T	0.4573	0.000157314369551	0.653082	rs322530	334	RP11-440L16.1	9268	intergenic	4.185	6	9	15				1383910	1.38391
rs323119	18	49204659	A	T	0.4573	0.000138254622413	0.653082	rs322530	334	RP11-440L16.1	9235	intergenic	2.794	7	9	15				1.51762e+06	1.51762
rs1120748	18	49210873	A	G	0.4573	0.000168240957257	0.653082	rs322530	334	RP11-440L16.1	3021	intergenic	0.807	NA	14	15				1351055	1.35105
rs1787153	18	49211035	A	G	0.4573	0.000153029431888	0.653082	rs322530	334	RP11-440L16.1	2859	intergenic	2.953	6	14	15				1.30936e+06	1.30936
rs1587826	18	49211419	T	C	0.4583	0.000152179776128	0.657059	rs322530	334	RP11-440L16.1	2475	intergenic	0.299	7	9	15				1.26973e+06	1.26973
rs1599594	18	49211626	C	T	0.4573	0.000163742868012	0.653082	rs322530	334	RP11-440L16.1	2268	intergenic	0.349	NA	9	15				1511580	1.51158
rs1613017	18	49216415	T	A	0.4771	0.000234732927473	0.701557	rs322530	334	RP11-440L16.1	1835	intergenic	0.594	6	9	15				1148305	1.1483
rs1504504	18	49216636	T	C	0.4771	0.000235221331641	0.701557	rs322530	334	RP11-440L16.1	2056	intergenic	2.438	7	9	15				1086720	1.08672
rs1504505	18	49216909	T	A	0.4771	0.000240313887985	0.701557	rs322530	334	RP11-440L16.1	2329	intergenic	0.699	7	9	15				1.1529e+06	1.1529
rs1630956	18	49217473	A	G	0.4771	0.000218314777128	0.701557	rs322530	334	RP11-440L16.1	2893	intergenic	2.489	NA	9	15				1256325	1.25632
rs1394353	18	49218496	G	C	0.4771	0.000246890177775	0.701557	rs322530	334	RP11-440L16.1	3916	intergenic	1.837	7	9	15				1310960	1.31096
rs1394355	18	49218685	T	C	0.4771	0.00021164608119	0.701557	rs322530	334	RP11-440L16.1	4105	intergenic	1.052	7	9	15				1216815	1.21681
rs1699901	18	49219879	T	C	0.4771	0.000339416521298	0.695943	rs322530	334	RP11-440L16.1	5299	intergenic	4.408	6	9	15				1056195	1.05619
rs1676130	18	49219883	C	T	0.4771	0.000327069837222	0.701557	rs322530	334	RP11-440L16.1	5303	intergenic	1.062	NA	9	15				1045305	1.0453
rs1699902	18	49220158	A	T	0.4771	0.000247505469627	0.701557	rs322530	334	RP11-440L16.1	5578	intergenic	2.395	6	9	15				981488	0.981487
rs1699904	18	49221034	C	T	0.4781	0.000224435556133	0.699086	rs322530	334	RP11-440L16.1	6454	intergenic	2.236	NA	7	15				1.3828e+06	1.3828
rs1699905	18	49221729	T	C	0.4771	0.0002687658089	0.701557	rs322530	334	RP11-440L16.1	7149	intergenic	4.223	7	9	15				1006945	1.00694
rs1699906	18	49222350	C	G	0.4771	0.000256284799448	0.701557	rs322530	334	RP11-440L16.1	7770	intergenic	1.061	7	9	15				1062420	1.06242
rs1618811	18	49222621	G	A	0.4771	0.000255854901814	0.701557	rs322530	334	RP11-440L16.1	8041	intergenic	0.224	NA	9	15				1.07495e+06	1.07495
rs1618025	18	49222701	T	G	0.4771	0.000255854901814	0.701557	rs322530	334	RP11-440L16.1	8121	intergenic	5.567	NA	9	15				1054675	1.05468
rs1676100	18	49222946	T	C	0.4771	0.000235901621166	0.701557	rs322530	334	RP11-440L16.1	8366	intergenic	4.268	NA	9	15				999190	0.99919
rs1699908	18	49223120	A	G	0.4771	0.000311322132892	0.701557	rs322530	334	RP11-440L16.1	8540	intergenic	3.68	5	9	15				1.10807e+06	1.10807
rs1115636	18	49223317	T	C	0.4771	0.000256576836704	0.701557	rs322530	334	RP11-440L16.1	8737	intergenic	3.192	7	9	15				1.04736e+06	1.04736
rs2655917	18	49224023	A	G	0.4771	0.00024064261421	0.701557	rs322530	334	RP11-440L16.1	9443	intergenic	2.08	7	9	15				1063125	1.06313
rs9954369	18	49227680	A	G	0.4771	0.000255290586213	0.695943	rs322530	334	RP11-440L16.1	13100	intergenic	1.618	6	5	15
rs9957592	18	49228355	G	A	0.4771	0.000255776281207	0.695943	rs322530	334	RP11-440L16.1	13775	intergenic	0.818	7	5	15
rs7239257	18	49230336	A	G	0.4771	0.000254041816603	0.695943	rs322530	334	RP11-440L16.1	15756	intergenic	3.468	7	5	15
rs2615564	18	49231836	G	C	0.4771	0.000297880248356	0.695943	rs322530	334	RP11-440L16.1	17256	intergenic	2.212	6	5	15
rs1676123	18	49236622	G	C	0.4781	0.000305408089913	0.699086	rs322530	334	RP11-440L16.1	22042	intergenic	1.485	7	9	15				1.1899e+06	1.1899
rs2655928	18	49237514	A	C	0.4781	0.000224297351337	0.699086	rs322530	334	RP11-440L16.1	22934	intergenic	4.68	7	7	15				1113240	1.11324
rs323082	18	49239762	A	G	0.4861	8.17671723667e-05	0.675737	rs322530	334	RP11-440L16.1	25182	intergenic	2.436	NA	7	15				1250455	1.25046
rs186532	18	49246292	C	A	0.3638	4.19893851424e-08	0.614481	rs188918	334	RP11-440L16.1	31712	intergenic	0.016	NA	5	15				1.29009e+06	1.29009
rs11664931	18	49248101	G	A	0.4861	5.51106089652e-05	0.675737	rs322530	334	RP11-440L16.1	33521	intergenic	0.168	5	5	15				1.26973e+06	1.26973
rs8096278	18	49248457	C	T	0.4861	6.72021141505e-05	0.675737	rs322530	334	RP11-440L16.1	33877	intergenic	11.04	6	5	15				1279055	1.27906
rs8089970	18	49252542	A	G	0.4861	6.68538654906e-05	0.675737	rs322530	334	RP11-440L16.1	37962	intergenic	0.256	7	5	15				1.04493e+06	1.04493
rs8090496	18	49252622	G	A	0.4861	6.1264431834e-05	0.675737	rs322530	334	RP11-440L16.1	38042	intergenic	0.396	6	5	15				1.07581e+06	1.07581
rs748317	18	49258345	G	A	0.4861	5.61514648191e-05	0.675737	rs322530	334	RP11-440L16.1	43765	intergenic	10.65	NA	7	15				1.29874e+06	1.29874
rs1553489	18	49259884	G	A	0.4861	5.2672400775e-05	0.675737	rs322530	334	RP11-440L16.1	45304	intergenic	0.605	5	5	15				1.2153e+06	1.2153
rs11664897	18	49271004	C	T	0.4781	1.50353657462e-05	0.649103	rs322530	334	RP11-440L16.1	56424	intergenic	1.861	7	15	15
rs323102	18	49273487	T	G	0.4871	0.000102620180337	0.666954	rs322530	334	RP11-440L16.1	58907	intergenic	1.839	5	9	15				1.35492e+06	1.35492
rs4800990	18	53197944	T	C	0.4205	6.35443799145e-10	0.771419	rs2901982	335	TCF4	0	intronic	0.529	6	5	15			Yes	897545	0.897545
rs619466	18	53198836	G	A	0.09742	9.41027920225e-09	0.610573	rs618869	335	TCF4	0	intronic	4.473	5	5	15				1.61836e+06	1.61836
rs613872	18	53210302	T	G	0.1769	5.90999065063e-10	0.735765	rs618869	335	TCF4	0	intronic	1.664	5	5	15			Yes	1943560	1.94356
rs618869	18	53248151	C	T	0.1392	4.47031641081e-10	1	rs618869	335	TCF4	0	intronic	0.103	6	1	15			Yes	1431105	1.43111
rs599550	18	53252388	A	G	0.1541	1.38483910543e-08	0.879468	rs618869	335	TCF4	0	intronic	1.833	NA	1	15				1.41157e+06	1.41157
rs596668	18	53264343	G	A	0.1402	6.50745177919e-10	0.991922	rs618869	335	TCF4	0	intronic	2.972	5	14	15			Yes	1895630	1.89563
rs682245	18	53270531	C	T	0.4672	7.0791685023e-11	0.95493	rs2901982	335	TCF4	0	intronic	4.596	6	13	15			Yes	1.49769e+06	1.49769
rs635538	18	53273614	A	G	0.09145	3.01453990405e-07	0.601513	rs618869	335	TCF4	0	intronic	1.586	7	7	15				1.45882e+06	1.45882
rs12458118	18	53276116	A	T	0.4672	3.97080572758e-11	0.95493	rs2901982	335	TCF4	0	intronic	4.048	6	5	15			Yes	909818	0.909817
rs9951280	18	53276523	A	G	0.4672	4.41265298007e-11	0.95493	rs2901982	335	TCF4	0	intronic	3.346	7	5	15			Yes	1.01198e+06	1.01198
rs616580	18	53284109	A	G	0.4672	4.37222870628e-11	0.95493	rs2901982	335	TCF4	0	intronic	5.638	NA	9	15			Yes	654692	0.654693
rs1642313	18	53287570	C	T	0.4672	4.37649424238e-11	0.95493	rs2901982	335	TCF4	0	intronic	0.549	NA	5	15			Yes	971018	0.971017
rs8090341	18	53292908	C	T	0.4742	1.73632119781e-11	0.996229	rs2901982	335	TCF4	0	intronic	1.257	6	15	15			Yes	448182	0.448182
rs644279	18	53294569	T	C	0.4682	7.12937500438e-11	0.973732	rs2901982	335	TCF4	0	intronic	1.343	7	15	15			Yes	689192	0.689192
rs12457157	18	53296927	A	G	0.4742	1.85862620682e-11	0.996229	rs2901982	335	TCF4	0	intronic	12.61	7	5	15			Yes	526135	0.526135
rs12103984	18	53299460	A	G	0.4682	4.97138619698e-11	0.973732	rs2901982	335	TCF4	0	intronic	3.826	5	5	15			Yes	916880	0.91688
rs6566169	18	53301527	C	A	0.4751	1.78309728932e-11	0.992459	rs2901982	335	TCF4	0	intronic	1.909	6	5	15			Yes
rs35691742	18	53303546	G	T	0.4742	1.35978704106e-11	0.996229	rs2901982	335	TCF4	0	intronic	4.879	7	5	15			Yes	442128	0.442128
rs1421024	18	53309114	G	A	0.4324	1.56872055764e-09	0.83938	rs2901982	335	TCF4	0	intronic	8.553	7	9	15			Yes	1.00316e+06	1.00316
rs1421025	18	53309363	C	G	0.4334	1.97812249652e-09	0.842656	rs2901982	335	TCF4	0	intronic	5.486	6	9	15			Yes	764948	0.764948
rs660010	18	53310969	G	C	0.1352	1.30470125826e-09	0.951571	rs618869	335	TCF4	0	intronic	0.097	7	9	15			Yes	49733	0.049733
rs9946669	18	53311559	G	A	0.4334	1.75975504974e-09	0.842656	rs2901982	335	TCF4	0	intronic	1.226	6	9	15			Yes	760320	0.76032
rs17089911	18	53315397	A	T	0.4732	2.53129722062e-11	0.992468	rs2901982	335	TCF4	0	intronic	4.969	6	5	15			Yes	395020	0.39502
rs663118	18	53316832	C	T	0.4334	1.81245623017e-09	0.842656	rs2901982	335	TCF4	0	intronic	1.506	7	5	15			Yes	706188	0.706187
rs11151206	18	53316911	C	T	0.4334	1.75975504974e-09	0.842656	rs2901982	335	TCF4	0	intronic	1.512	7	5	15			Yes	555150	0.55515
rs619442	18	53319703	T	C	0.4344	2.10977663846e-09	0.838397	rs2901982	335	TCF4	0	intronic	1.591	7	5	15			Yes	1.12138e+06	1.12138
rs605951	18	53320447	G	A	0.4344	1.0769749673e-09	0.845444	rs2901982	335	TCF4	0	intronic	0.984	7	5	15			Yes	1017155	1.01716
rs651350	18	53320738	A	G	0.1352	1.11865495815e-09	0.951571	rs618869	335	TCF4	0	intronic	0.397	6	5	15			Yes	46830.2	0.0468302
rs652714	18	53321026	G	A	0.1352	1.11865495815e-09	0.951571	rs618869	335	TCF4	0	intronic	2.48	5	5	15			Yes	48848	0.048848
rs56142542	18	53321323	T	G	0.4344	1.08281542372e-09	0.845444	rs2901982	335	TCF4	0	intronic	2.318	5	5	15			Yes	561682	0.561682
rs652447	18	53323519	G	T	0.4344	6.61147263927e-10	0.845444	rs2901982	335	TCF4	0	intronic	2.713	6	5	15			Yes	704975	0.704975
rs12458731	18	53326575	T	C	0.4344	1.08281542372e-09	0.845444	rs2901982	335	TCF4	0	intronic	3.755	6	9	15			Yes	526588	0.526587
rs607664	18	53326656	G	A	0.4344	1.11538423033e-09	0.845444	rs2901982	335	TCF4	0	intronic	0.647	7	9	15			Yes
rs899103	18	53327370	A	G	0.4344	1.09124871233e-09	0.845444	rs2901982	335	TCF4	0	intronic	1.002	NA	9	15			Yes	876552	0.876552
rs676735	18	53328392	A	T	0.4344	1.11538423033e-09	0.845444	rs2901982	335	TCF4	0	intronic	5.027	7	9	15			Yes	962338	0.962337
rs4800992	18	53329474	A	C	0.4354	1.60790069987e-09	0.84826	rs2901982	335	TCF4	0	intronic	0.699	6	9	15			Yes	722600	0.7226
rs590949	18	53331060	A	G	0.4344	1.11538423033e-09	0.845444	rs2901982	335	TCF4	0	intronic	8.82	NA	9	15			Yes	948935	0.948935
rs629376	18	53331267	G	A	0.1352	1.11865495815e-09	0.951571	rs618869	335	TCF4	0	intronic	6.819	NA	7	15			Yes	47348.5	0.0473485
rs796742	18	53332089	C	T	0.4344	1.16646263628e-09	0.845444	rs2901982	335	TCF4	70	upstream	6.679	NA	1	15			Yes	850632	0.850633
rs796741	18	53332309	C	T	0.4354	1.70941844306e-09	0.8417	rs2901982	335	TCF4	290	upstream	2.566	NA	1	15			Yes	813400	0.8134
rs784231	18	53332327	G	C	0.4344	1.15568735694e-09	0.845444	rs2901982	335	TCF4	308	upstream	0.065	4	1	15			Yes	948752	0.948752
rs784229	18	53332964	T	C	0.4344	1.21012496037e-09	0.845444	rs2901982	335	TCF4	945	upstream	4.896	NA	1	15			Yes	1.00152e+06	1.00152
rs784228	18	53333343	T	C	0.4344	9.0434747515e-10	0.845444	rs2901982	335	TCF4	1324	intergenic	4.979	NA	5	15			Yes
rs784227	18	53334002	G	A	0.4344	1.21012496037e-09	0.845444	rs2901982	335	TCF4	1983	intergenic	0.045	NA	5	15			Yes	713090	0.71309
rs804200	18	53334197	T	C	0.4344	1.21012496037e-09	0.845444	rs2901982	335	TCF4	2178	intergenic	5.987	5	5	15			Yes	1423275	1.42328
rs631957	18	53334404	A	G	0.4344	1.21012496037e-09	0.845444	rs2901982	335	TCF4	2385	intergenic	6.575	NA	9	15			Yes	895955	0.895955
rs675637	18	53335057	C	T	0.4344	1.21012496037e-09	0.845444	rs2901982	335	TCF4	3038	intergenic	7.032	NA	9	15			Yes	1419415	1.41942
rs687902	18	53335497	A	G	0.4344	1.21012496037e-09	0.845444	rs2901982	335	TCF4	3478	intergenic	3.778	7	9	15			Yes	801095	0.801095
rs7245175	18	53335718	G	A	0.4344	1.1505816878e-09	0.845444	rs2901982	335	TCF4	3699	intergenic	8.525	6	5	15			Yes	518995	0.518995
rs591693	18	53336479	G	A	0.4354	1.19101578374e-09	0.8417	rs2901982	335	TCF4	4460	intergenic	3.885	NA	5	15			Yes	817672	0.817673
rs611775	18	53337939	C	T	0.1352	9.48652544337e-10	0.951571	rs618869	335	TCF4	5920	intergenic	2.003	NA	5	15			Yes	46738.2	0.0467383
rs639590	18	53340504	G	A	0.4344	1.28712490792e-09	0.845444	rs2901982	335	TCF4	8485	intergenic	4.315	NA	1	15			Yes	748610	0.74861
rs635474	18	53341393	G	A	0.4344	9.6361345828e-10	0.845444	rs2901982	335	TCF4	9374	intergenic	1.889	7	9	15			Yes	979312	0.979313
rs2111564	18	53345956	A	G	0.4344	1.61939945925e-09	0.845444	rs2901982	335	TCF4	13937	intergenic	1.352	NA	9	15			Yes
rs668439	18	53346365	A	G	0.4344	1.68994594002e-09	0.845444	rs2901982	335	TCF4	14346	intergenic	6.485	NA	9	15			Yes	722460	0.72246
rs784220	18	53349931	C	G	0.1352	9.48423798681e-10	0.951571	rs618869	335	TCF4	17912	intergenic	0.62	6	9	15			Yes	1.8319e+06	1.8319
rs11151224	18	53350481	T	C	0.4344	2.21687052668e-09	0.845444	rs2901982	335	TCF4	18462	intergenic	0.327	5	9	15			Yes	703628	0.703627
rs784218	18	53352082	G	T	0.1352	9.48423798681e-10	0.951571	rs618869	335	TCF4	20063	intergenic	2.797	NA	7	15			Yes
rs784217	18	53353847	G	C	0.4344	2.2210490093e-09	0.845444	rs2901982	335	TCF4	21828	intergenic	0.424	6	9	15			Yes	762388	0.762387
rs784216	18	53354347	G	T	0.4344	1.5481374434e-09	0.845444	rs2901982	335	TCF4	22328	intergenic	5.71	NA	7	15			Yes	708560	0.70856
rs12457071	18	53359473	A	C	0.4742	2.19814536223e-11	0.996229	rs2901982	335	TCF4	27454	intergenic	18.64	5	9	15			Yes	501962	0.501962
rs9946839	18	53365738	C	T	0.4344	4.50797251406e-10	0.845444	rs2901982	335	RP11-397A16.1	22555	intergenic	1.083	6	5	15			Yes	1.03344e+06	1.03344
rs2901982	18	53365938	T	C	0.4732	6.56640827819e-12	1	rs2901982	335	RP11-397A16.1	22355	intergenic	2.7	7	5	15			Yes	891200	0.8912
rs12456600	18	53368823	C	T	0.4761	9.66271590158e-12	0.988751	rs2901982	335	RP11-397A16.1	19470	intergenic	4.52	7	9	15			Yes	574848	0.574847
rs1642294	18	53374913	G	C	0.1372	2.00344069852e-09	0.935481	rs618869	335	RP11-397A16.1	13380	intergenic	4.832	7	7	15			Yes	1.28681e+06	1.28681
rs34704381	18	53375677	A	G	0.4761	1.33864455899e-11	0.988751	rs2901982	335	RP11-397A16.1	12616	intergenic	8.539	7	5	15			Yes	430495	0.430495
rs11662998	18	53379992	C	T	0.4761	1.54911672605e-11	0.988751	rs2901982	335	RP11-397A16.1	8301	intergenic	9.137	6	5	15			Yes	458778	0.458778
rs12963600	18	53384696	C	T	0.4751	1.60269850937e-11	0.98499	rs2901982	335	RP11-397A16.1	3597	intergenic	1.102	6	15	15			Yes
rs899104	18	53389061	A	G	0.4751	2.19603299994e-11	0.98499	rs2901982	335	RP11-397A16.1	0	ncRNA_intronic	1.577	7	1	15			Yes	525362	0.525362
rs784258	18	53393895	C	T	0.1402	2.00669699406e-06	0.838228	rs618869	335	RP11-397A16.1	0	ncRNA_intronic	3.484	NA	9	15			Yes	1067435	1.06743
rs784257	18	53397199	C	T	0.1869	1.36553444242e-06	0.615554	rs618869	335	RP11-397A16.1	0	ncRNA_intronic	3.596	NA	5	15			Yes
rs784256	18	53398626	A	G	0.1869	1.13296327639e-06	0.615554	rs618869	335	RP11-397A16.1	0	ncRNA_intronic	0.77	NA	5	15			Yes	1.15597e+06	1.15597
rs784237	18	53416114	A	T	0.1561	3.64717501757e-06	0.672602	rs618869	335	RP11-397A16.1	0	ncRNA_intronic	3.486	4	5	15			Yes	1114690	1.11469
rs796743	18	53417639	G	A	0.1541	5.49649038913e-06	0.65802	rs618869	335	RP11-397A16.1	0	ncRNA_intronic	5.195	4	5	15			Yes	1160205	1.1602
rs784238	18	53418551	C	T	0.1541	5.64352012285e-06	0.65802	rs618869	335	RP11-397A16.1	0	ncRNA_intronic	4.758	7	5	15			Yes
rs784234	18	53422907	A	G	0.159	4.88924942572e-06	0.646965	rs618869	335	RP11-397A16.1	0	ncRNA_intronic	3.15	7	5	15			Yes	1485045	1.48504
rs784235	18	53423144	G	A	0.159	4.76699499689e-06	0.646965	rs618869	335	RP11-397A16.1	0	ncRNA_intronic	5.233	6	5	15			Yes	1.34158e+06	1.34158
rs784232	18	53427481	C	T	0.1511	7.47772507087e-06	0.633596	rs618869	335	RP11-397A16.1	0	ncRNA_intronic	2.811	NA	5	15			Yes	1.82799e+06	1.82799
rs931040	18	53443429	T	C	0.1501	6.25877021782e-06	0.613991	rs618869	335	RP11-397A16.1	0	ncRNA_intronic	0.921	4	5	15			Yes	1902420	1.90242
rs2126786	18	53447005	C	T	0.1481	6.29578111219e-06	0.624807	rs618869	335	RP11-397A16.1:RP11-397A16.2	00:00:00	ncRNA_exonic	11.42	4	1	1			Yes	1.75701e+06	1.75701
rs9947593	18	53448395	C	T	0.1481	6.44454045454e-06	0.624807	rs618869	335	RP11-397A16.1:RP11-397A16.2	00:00:00	ncRNA_exonic	0.878	5	1	15			Yes	1650385	1.65038
rs2126788	18	53456801	C	T	0.1491	8.73095178692e-06	0.60695	rs618869	335	RP11-397A16.1	808	downstream	2.112	NA	5	15			Yes	1655515	1.65552
rs2646941	18	53630341	G	T	0.1581	1.63579455353e-08	1	rs2646941	335	CTD-2008L17.1	0	ncRNA_intronic	1.445	6	5	15				1.17242e+06	1.17242
rs1985049	18	53633786	C	T	0.1183	4.77237995927e-06	0.621361	rs2646941	335	CTD-2008L17.1	0	ncRNA_intronic	1.377	NA	5	15				1634770	1.63477
rs2551442	18	53638995	T	C	0.1153	1.06025104826e-05	0.63029	rs2646941	335	CTD-2008L17.1	0	ncRNA_intronic	0.643	7	5	15				1459100	1.4591
rs2551443	18	53641041	G	A	0.1163	6.91360061163e-06	0.636155	rs2646941	335	CTD-2008L17.1	0	ncRNA_intronic	8.795	6	5	15				1798495	1.79849
rs2551445	18	53643430	T	C	0.1183	5.01699793566e-06	0.622719	rs2646941	335	CTD-2008L17.1	0	ncRNA_intronic	1.6	7	5	15				1.71226e+06	1.71226
rs1862920	18	53665398	T	G	0.1173	3.80673845392e-06	0.616874	rs2646941	335	CTD-2008L17.1	0	ncRNA_intronic	20.2	2b	1	7				1.17184e+06	1.17184
rs2588469	18	53668418	A	G	0.1173	4.27785181377e-06	0.603915	rs2646941	335	CTD-2008L17.1	0	ncRNA_intronic	1.406	NA	5	15				1.55526e+06	1.55526
rs1424405	18	53686065	G	T	0.2157	2.63911372326e-06	0.684488	rs979466	335	CTD-2008L17.1:CTD-2008L17.2	00:00:00	ncRNA_intronic	5.523	6	7	15				905590	0.90559
rs1820286	18	53687041	G	A	0.2157	5.56356372507e-06	0.684488	rs979466	335	CTD-2008L17.1:CTD-2008L17.2	00:00:00	ncRNA_intronic	9.083	5	7	15				1.47365e+06	1.47365
rs1035594	18	53691530	G	A	0.2396	1.45978905904e-07	0.784163	rs979466	335	CTD-2008L17.2	0	ncRNA_intronic	4.205	6	5	15				1503015	1.50301
rs2646961	18	53691727	G	C	0.2396	1.45978905904e-07	0.784163	rs979466	335	CTD-2008L17.2	0	ncRNA_intronic	2.732	7	5	15				1.46831e+06	1.46831
rs2646962	18	53691792	G	T	0.2386	1.31195369997e-07	0.779682	rs979466	335	CTD-2008L17.2	0	ncRNA_intronic	2.514	7	5	15				1546325	1.54632
rs2646963	18	53691810	G	C	0.2386	1.45978905904e-07	0.779682	rs979466	335	CTD-2008L17.2	0	ncRNA_intronic	1.703	7	5	15				1.52928e+06	1.52928
rs1549319	18	53694113	T	C	0.2396	6.13202854175e-08	0.792438	rs979466	335	CTD-2008L17.2	0	ncRNA_intronic	8.55	5	5	15				1.28168e+06	1.28168
rs1035595	18	53695861	A	G	0.3897	3.37224556448e-09	0.979547	rs1477440	335	CTD-2008L17.2	0	ncRNA_exonic	1.536	4	5	15				859162	0.859163
rs1477440	18	53696010	G	A	0.3867	1.14919403868e-09	1	rs1477440	335	CTD-2008L17.2	0	ncRNA_exonic	0.859	4	5	15				933132	0.933133
rs2551452	18	53696180	A	C	0.3877	4.48076930271e-09	0.995904	rs1477440	335	CTD-2008L17.2	0	ncRNA_intronic	4.504	6	5	15				938215	0.938215
rs1549320	18	53696806	C	G	0.2584	5.20523571238e-08	0.848428	rs979466	335	CTD-2008L17.2	0	ncRNA_intronic	0.446	6	5	15				1179755	1.17976
rs2551453	18	53699500	C	T	0.2584	6.18729913011e-08	0.848428	rs979466	335	CTD-2008L17.2	0	ncRNA_intronic	3.83	7	5	15				1175840	1.17584
rs2551454	18	53700299	G	A	0.2584	5.44938093754e-08	0.848428	rs979466	335	CTD-2008L17.2	0	ncRNA_intronic	4.492	7	5	15				1.36396e+06	1.36396
rs1895615	18	53701029	C	T	0.2584	7.06270833821e-08	0.848428	rs979466	335	CTD-2008L17.2	0	ncRNA_intronic	5.671	6	5	15				1.35188e+06	1.35188
rs1895617	18	53703943	T	C	0.2584	6.26724612759e-08	0.848428	rs979466	335	CTD-2008L17.2	0	ncRNA_intronic	10.36	5	5	15				1284490	1.28449
rs1424410	18	53704323	A	C	0.2584	6.43636807044e-08	0.848428	rs979466	335	CTD-2008L17.2	0	ncRNA_intronic	17.29	5	5	15
rs1424411	18	53706492	T	C	0.2475	1.31083201379e-08	1	rs979466	335	CTD-2008L17.2	0	ncRNA_intronic	0.048	5	5	15				1336900	1.3369
rs979466	18	53712097	C	G	0.2475	7.62218041835e-09	1	rs979466	335	CTD-2008L17.2:RP11-456O19.2	00:00:00	ncRNA_intronic	0.379	7	5	15				1121880	1.12188
rs1945735	18	53712571	A	G	0.2475	9.05940099874e-09	1	rs979466	335	CTD-2008L17.2:RP11-456O19.2	00:00:00	ncRNA_intronic	1.728	7	5	15				1295000	1.295
rs12606638	18	53730561	C	T	0.2545	1.7656603356e-07	0.944612	rs979466	335	CTD-2008L17.2:RP11-456O19.2	00:00:00	ncRNA_intronic	0.293	6	5	15				96053.8	0.0960537
rs17090051	18	53743191	C	T	0.2555	1.78004511077e-07	0.929333	rs979466	335	CTD-2008L17.2:RP11-456O19.2	00:00:00	ncRNA_intronic	1.729	6	5	15				79844.8	0.0798448
rs17090052	18	53743509	C	G	0.2525	2.16989042881e-07	0.933599	rs979466	335	CTD-2008L17.2:RP11-456O19.2	00:00:00	ncRNA_intronic	0.129	7	5	15				73627.5	0.0736275
rs7231030	18	56906961	A	C	0.3002	1.09754093648e-07	0.936324	rs28742934	336	GRP	8954	intergenic	1.282	3a	5	14				592755	0.592755
rs7239833	18	56907640	T	C	0.3002	3.49880949289e-08	0.936324	rs28742934	336	GRP	9633	intergenic	8.829	6	5	14				532500	0.5325
rs7235391	18	56907662	C	T	0.3002	4.49866485911e-08	0.936324	rs28742934	336	GRP	9655	intergenic	0.184	6	5	14				578298	0.578298
rs28787730	18	56909556	C	A	0.3002	4.05806358417e-08	0.954044	rs28742934	336	GRP	11549	intergenic	1.196	7	5	14				541685	0.541685
rs73456245	18	56911835	C	T	0.2386	0.00293543513604	0.696841	rs28742934	336	GRP	13828	intergenic	10.13	7	7	14				126326	0.126326
rs9967087	18	56912871	G	T	0.2982	2.06485816032e-08	0.944461	rs28742934	336	GRP	14864	intergenic	1.01	3b	5	14
rs9946539	18	56913224	G	T	0.2942	8.11095426553e-08	0.926706	rs28742934	336	GRP	15217	intergenic	1.202	5	5	14				648068	0.648068
rs28619949	18	56913967	C	T	0.3002	2.84533927458e-08	0.954044	rs28742934	336	GRP	15960	intergenic	1.188	7	7	13				609668	0.609668
rs28642819	18	56914084	T	A	0.3002	2.84533927458e-08	0.954044	rs28742934	336	GRP	16077	intergenic	2.602	7	1	13				594532	0.594533
rs11152137	18	56914414	C	T	0.3002	2.79864535627e-08	0.954044	rs28742934	336	GRP	16407	intergenic	0.318	7	1	14				642238	0.642238
rs11152138	18	56914870	T	C	0.3002	2.84533927458e-08	0.954044	rs28742934	336	GRP	16863	intergenic	0.701	6	7	14				649615	0.649615
rs59788483	18	56915038	A	G	0.3002	3.73539496996e-08	0.954044	rs28742934	336	GRP	17031	intergenic	1.772	7	7	14				1.10033e+06	1.10033
rs10469215	18	56915473	T	C	0.3002	2.84533927458e-08	0.954044	rs28742934	336	GRP	17466	intergenic	1.177	5	5	14				611275	0.611275
rs80341932	18	56915928	A	G	0.2922	5.72093041664e-08	0.916699	rs28742934	336	GRP	17921	intergenic	1.13	6	5	14
rs9953872	18	56915987	G	A	0.2922	1.20999301599e-06	0.917282	rs28742934	336	GRP	17980	intergenic	0.614	6	5	14
rs9948592	18	56916546	T	C	0.3002	2.43170246311e-08	0.954044	rs28742934	336	RAX	17720	intergenic	0.675	2b	7	14				615132	0.615132
rs9948593	18	56916553	T	C	0.3002	2.84533927458e-08	0.954044	rs28742934	336	RAX	17713	intergenic	3.993	4	7	14				651165	0.651165
rs9948788	18	56916709	T	G	0.3002	2.17272787143e-08	0.954044	rs28742934	336	RAX	17557	intergenic	1.841	4	7	14				651615	0.651615
rs869906	18	56917077	G	A	0.3012	2.43734742719e-08	0.949806	rs28742934	336	RAX	17189	intergenic	4.738	5	13	14				674248	0.674247
rs12605508	18	56917562	T	C	0.3002	1.6357477042e-08	0.954044	rs28742934	336	RAX	16704	intergenic	1.817	7	13	14
rs28600813	18	56917666	T	C	0.3002	4.08742410738e-08	0.954044	rs28742934	336	RAX	16600	intergenic	2.22	7	13	14
rs28492787	18	56917801	G	T	0.2992	9.05974292634e-08	0.94954	rs28742934	336	RAX	16465	intergenic	0.658	5	13	14
rs10221400	18	56917846	C	T	0.2992	4.41919568274e-08	0.94954	rs28742934	336	RAX	16420	intergenic	1.194	5	13	14				654258	0.654258
rs10221403	18	56917975	C	A	0.3002	4.22575927609e-08	0.954044	rs28742934	336	RAX	16291	intergenic	0.944	5	13	14				622902	0.622903
rs10221421	18	56918258	C	T	0.3002	3.980475824e-08	0.954044	rs28742934	336	RAX	16008	intergenic	1.795	5	9	14				567598	0.567597
rs10221422	18	56918480	C	T	0.3002	3.25406622396e-08	0.954044	rs28742934	336	RAX	15786	intergenic	0.152	5	9	14				383138	0.383138
rs9319945	18	56918597	G	A	0.3002	3.69550372763e-08	0.954044	rs28742934	336	RAX	15669	intergenic	1.21	5	9	14				682200	0.6822
rs28850337	18	56919525	A	G	0.3002	3.06083531249e-08	0.954044	rs28742934	336	RAX	14741	intergenic	0.303	6	13	14
rs9962210	18	56919995	A	G	0.3022	2.78359064463e-08	0.945279	rs28742934	336	RAX	14271	intergenic	0.758	5	13	14				430542	0.430542
rs8094537	18	56920558	G	A	0.3002	3.21164632774e-08	0.954044	rs28742934	336	RAX	13708	intergenic	0.81	5	13	14				479352	0.479353
rs9965390	18	56920896	A	G	0.3002	3.02690476735e-08	0.954044	rs28742934	336	RAX	13370	intergenic	3.352	6	13	14				696065	0.696065
rs9965490	18	56920999	A	G	0.3022	2.24997683929e-08	0.954326	rs28742934	336	RAX	13267	intergenic	3.277	6	13	14				807695	0.807695
rs9965498	18	56921034	A	G	0.3062	1.7889751512e-08	0.936391	rs28742934	336	RAX	13232	intergenic	2.674	7	13	14
rs6567072	18	56921310	T	C	0.3042	5.07884907631e-09	0.981619	rs28742934	336	RAX	12956	intergenic	5.592	5	9	14				854178	0.854178
rs73442131	18	56921698	T	A	0.3012	1.97652179912e-09	0.995311	rs28742934	336	RAX	12568	intergenic	1.428	7	9	14				664288	0.664288
rs66948532	18	56921796	T	C	0.3012	1.94225954135e-09	0.995311	rs28742934	336	RAX	12470	intergenic	0.485	7	9	14				672140	0.67214
rs11662573	18	56921864	C	T	0.3002	2.2629286416e-09	0.990618	rs28742934	336	RAX	12402	intergenic	1.947	7	9	14				678032	0.678033
rs11660134	18	56921866	T	C	0.3002	2.2629286416e-09	0.990618	rs28742934	336	RAX	12400	intergenic	3.033	7	9	14				668610	0.66861
rs11662405	18	56921972	G	A	0.3032	2.02363300515e-09	0.986009	rs28742934	336	RAX	12294	intergenic	2.37	5	9	14				273782	0.273782
rs11662407	18	56921989	G	A	0.3012	2.12670353406e-09	0.995311	rs28742934	336	RAX	12277	intergenic	4.594	5	9	14				671432	0.671432
rs111434085	18	56922221	A	G	0.3012	6.3228840103e-09	0.985907	rs28742934	336	RAX	12045	intergenic	1.393	5	9	14
rs142193197	18	56922258	T	C	0.2982	4.14321561249e-08	0.981336	rs28742934	336	RAX	12008	intergenic	1.461	5	9	14
rs189921298	18	56922264	A	G	0.2982	4.77325567855e-08	0.981336	rs28742934	336	RAX	12002	intergenic	1.412	7	9	14
rs150796733	18	56922290	C	T	0.2972	2.44443406499e-08	0.985992	rs28742934	336	RAX	11976	intergenic	0.884	7	9	14
rs139451100	18	56922464	T	G	0.3012	4.32627093391e-09	0.995311	rs28742934	336	RAX	11802	intergenic	1.711	7	9	14
rs143980361	18	56922539	G	T	0.3012	1.94072164715e-09	0.995311	rs28742934	336	RAX	11727	intergenic	0.749	6	9	14				646848	0.646848
rs146431189	18	56922627	T	C	0.3012	5.23809684037e-09	0.995311	rs28742934	336	RAX	11639	intergenic	1.387	7	9	14
rs140874683	18	56922675	A	G	0.3012	4.76778218035e-09	0.995311	rs28742934	336	RAX	11591	intergenic	1.367	7	9	14
rs142453351	18	56922780	G	A	0.3002	4.15914480558e-09	0.990618	rs28742934	336	RAX	11486	intergenic	0.8	6	9	14
rs143787375	18	56922837	G	A	0.2992	1.17473786738e-09	0.995315	rs28742934	336	RAX	11429	intergenic	1.124	7	9	14
rs138532176	18	56922846	G	A	0.2992	1.17473786738e-09	0.995315	rs28742934	336	RAX	11420	intergenic	1.153	7	9	14
rs28524989	18	56922867	C	T	0.2992	1.17473786738e-09	0.995315	rs28742934	336	RAX	11399	intergenic	0.784	7	9	14
rs28407414	18	56922929	C	T	0.3002	1.22108082339e-09	1	rs28742934	336	RAX	11337	intergenic	0.567	7	9	14
rs28742934	18	56923194	T	C	0.3002	7.12694159185e-10	1	rs28742934	336	RAX	11072	intergenic	1.029	6	9	14
rs8092964	18	56923621	C	T	0.2992	3.41203283052e-09	0.985912	rs28742934	336	RAX	10645	intergenic	0.699	7	9	14
rs8097288	18	56923671	T	A	0.2992	3.39054767565e-09	0.985912	rs28742934	336	RAX	10595	intergenic	0.819	5	9	14
rs8092093	18	56923737	G	C	0.2992	2.8507930243e-09	0.985912	rs28742934	336	RAX	10529	intergenic	0.16	5	9	14				711138	0.711137
rs6567073	18	56923937	T	C	0.3002	3.12488009514e-09	0.981281	rs28742934	336	RAX	10329	intergenic	0.04	6	9	14				640975	0.640975
rs6567074	18	56923950	G	A	0.3002	3.12488009514e-09	0.981281	rs28742934	336	RAX	10316	intergenic	1.017	7	9	14				692792	0.692793
rs6567075	18	56924093	C	T	0.2992	3.12264350099e-09	0.985912	rs28742934	336	RAX	10173	intergenic	1.119	6	9	14				683050	0.68305
rs7242828	18	56924379	C	T	0.2992	3.5584137703e-09	0.985912	rs28742934	336	RAX	9887	intergenic	1.9	5	9	14
rs9966068	18	56924389	C	T	0.2992	3.22863320143e-09	0.985912	rs28742934	336	RAX	9877	intergenic	1.871	5	9	14
rs9954855	18	56924435	A	G	0.2992	3.22863320143e-09	0.985912	rs28742934	336	RAX	9831	intergenic	2.439	5	9	14
rs9966163	18	56924529	C	T	0.2992	3.22566597031e-09	0.985912	rs28742934	336	RAX	9737	intergenic	0.193	7	9	14
rs12608201	18	56924557	C	T	0.2992	3.22566597031e-09	0.985912	rs28742934	336	RAX	9709	intergenic	0.06	7	9	14
rs12606118	18	56924782	A	C	0.2982	3.76123502069e-09	0.981261	rs28742934	336	RAX	9484	intergenic	2.274	7	9	14
rs12608133	18	56924864	G	A	0.2982	3.7598582659e-09	0.981261	rs28742934	336	RAX	9402	intergenic	0.304	6	9	14
rs7243866	18	56925049	C	T	0.2982	3.81836920914e-09	0.981261	rs28742934	336	RAX	9217	intergenic	0.058	7	14	14
rs7242832	18	56925097	G	A	0.2992	4.10952847605e-09	0.985912	rs28742934	336	RAX	9169	intergenic	3.004	7	14	14
rs7244591	18	56925140	A	G	0.2982	3.81836920914e-09	0.981261	rs28742934	336	RAX	9126	intergenic	2.631	6	14	14
rs7227915	18	56925291	G	T	0.2982	4.00803092551e-09	0.981261	rs28742934	336	RAX	8975	intergenic	7.94	6	14	14
rs7228253	18	56925476	G	C	0.2982	4.00803092551e-09	0.981261	rs28742934	336	RAX	8790	intergenic	4.879	7	14	14
rs7229577	18	56925623	C	T	0.2992	4.00803092551e-09	0.976649	rs28742934	336	RAX	8643	intergenic	0.929	6	14	14
rs7229735	18	56925708	C	T	0.2992	3.85033817722e-09	0.976649	rs28742934	336	RAX	8558	intergenic	0.919	6	14	14
rs12604353	18	56925779	G	A	0.2992	6.07836107864e-09	0.976649	rs28742934	336	RAX	8487	intergenic	3.687	7	14	14
rs9946059	18	56925941	G	T	0.2992	3.59196177761e-09	0.976649	rs28742934	336	RAX	8325	intergenic	0.618	7	13	14
rs9958697	18	56925959	A	G	0.2992	3.59196177761e-09	0.976649	rs28742934	336	RAX	8307	intergenic	0.082	6	13	14
rs9949341	18	56926251	C	G	0.2992	5.20085831247e-09	0.976649	rs28742934	336	RAX	8015	intergenic	5.054	6	13	14
rs8094752	18	56926748	T	C	0.2992	3.61060533122e-09	0.976649	rs28742934	336	RAX	7518	intergenic	5.69	7	13	14
rs8090675	18	56926823	C	A	0.2992	1.34784319002e-08	0.976649	rs28742934	336	RAX	7443	intergenic	0.798	6	13	14				699275	0.699275
rs8090682	18	56926830	C	G	0.2992	9.01097885258e-09	0.976649	rs28742934	336	RAX	7436	intergenic	0.809	7	13	14				681405	0.681405
rs9967272	18	56927517	T	C	0.3002	2.55231561597e-09	0.981281	rs28742934	336	RAX	6749	intergenic	2.577	7	13	14
rs147148765	18	56927838	T	A	0.3002	2.4042032701e-09	0.981281	rs28742934	336	RAX	6428	intergenic	0.953	7	13	14
rs28832274	18	56928155	A	G	0.3002	3.42826508152e-09	0.981281	rs28742934	336	RAX	6111	intergenic	1.22	7	13	14
rs28756433	18	56928162	G	C	0.3002	2.97952361384e-09	0.981281	rs28742934	336	RAX	6104	intergenic	0.483	7	13	14
rs28879814	18	56928212	G	A	0.3002	2.9575935689e-09	0.981281	rs28742934	336	RAX	6054	intergenic	1.899	7	13	14
rs144385509	18	56928607	C	T	0.3002	3.96451624141e-09	0.981281	rs28742934	336	RAX	5659	intergenic	6.711	7	13	14
rs57460210	18	56928747	T	A	0.3002	3.02735649763e-09	0.981281	rs28742934	336	RAX	5519	intergenic	7.53	7	13	14
rs76482655	18	56929186	G	A	0.2992	2.51022055581e-09	0.976557	rs28742934	336	RAX	5080	intergenic	0.427	7	13	14
rs141371680	18	56929482	C	G	0.2982	1.53915418605e-09	0.981261	rs28742934	336	RAX	4784	intergenic	3.512	6	13	14
rs9964685	18	56929690	G	A	0.2992	1.41698345604e-09	0.976557	rs28742934	336	RAX	4576	intergenic	5.582	7	13	14
rs7343057	18	56933546	A	G	0.3052	1.87384700854e-09	0.958456	rs28742934	336	RAX	720	downstream	0.797	2b	5	13				1.17966e+06	1.17966
rs9947104	18	56934358	A	G	0.3032	9.60763354727e-09	0.958357	rs28742934	336	RAX	0	UTR3	3.37	4	5	13				437070	0.43707
rs58797899	18	56935319	G	A	0.3022	1.1203638981e-08	0.962741	rs28742934	336	RAX	0	UTR3	9.076	4	7	13
rs45501496	18	56935328	A	G	0.3022	1.0946523073e-08	0.962741	rs28742934	336	RAX	0	UTR3	7.232	4	7	13				1.201e+06	1.201
rs3744892	18	56935945	G	A	0.3022	6.37287880658e-09	0.962741	rs28742934	336	RAX	0	UTR3	9.953	NA	7	12				396095	0.396095
rs28774981	18	56936000	G	A	0.2694	3.42109438391e-09	0.820597	rs28742934	336	RAX	0	UTR3	7.105	2b	7	12				232014	0.232014
rs7226481	18	56936395	T	C	0.3032	5.36349058371e-09	0.958155	rs28742934	336	RAX	0	exonic	15.47	4	1	13				1.11034e+06	1.11034
rs9964861	18	56937136	G	A	0.3032	7.20059237391e-09	0.958155	rs28742934	336	RAX	0	intronic	10.94	2b	5	13				360695	0.360695
rs9959190	18	56937200	T	G	0.3032	9.02802744877e-09	0.958155	rs28742934	336	RAX	0	intronic	5.887	2b	5	13				1268465	1.26846
rs1517034	18	56937489	G	A	0.3032	1.20944401444e-08	0.958155	rs28742934	336	RAX	0	intronic	5.413	NA	5	13				1.29608e+06	1.29608
rs1517033	18	56937737	T	C	0.3976	1.53475490486e-07	0.637476	rs28742934	336	RAX	0	intronic	2.838	NA	5	13				1194660	1.19466
rs2271733	18	56940307	G	T	0.3002	6.93421735256e-09	0.944135	rs28742934	336	RAX	0	exonic	19.39	NA	1	13				332308	0.332307
rs28475434	18	56941485	T	C	0.3042	8.33383549464e-07	0.926533	rs28742934	336	RAX	166	upstream:downstream	8.776	2b	2	13				1.08934e+06	1.08934
rs12956852	18	72872527	A	G	0.2217	1.26353649132e-18	1	rs12956852	337	ZADH2	34535	intergenic	20.9	4	1	15				629515	0.629515
rs56319829	18	72883324	G	A	0.2386	0.000697724183377	0.827516	rs4416109	337	ZADH2	23738	intergenic	0.247	5	5	15				563895	0.563895
rs649524	18	72885337	G	A	0.2674	6.24484180406e-08	0.990089	rs4416109	337	ZADH2	21725	intergenic	0.623	NA	5	15				1031405	1.0314
rs2452655	18	72886988	T	C	0.2793	6.28464599265e-07	0.943405	rs4416109	337	ZADH2	20074	intergenic	6.228	NA	5	15				927150	0.92715
rs2452654	18	72887112	A	G	0.2803	8.70554980692e-07	0.948336	rs4416109	337	ZADH2	19950	intergenic	0.233	NA	5	15				792900	0.7929
rs2439261	18	72887198	C	T	0.2684	8.23281801212e-08	0.995042	rs4416109	337	ZADH2	19864	intergenic	0.012	NA	5	15				892188	0.892188
rs618049	18	72887578	A	T	0.2684	5.53819534684e-08	0.995042	rs4416109	337	ZADH2	19484	intergenic	0.331	5	5	15				856358	0.856357
rs663044	18	72887719	T	G	0.2704	8.18066662723e-08	0.985137	rs4416109	337	ZADH2	19343	intergenic	0.172	5	5	15				938448	0.938447
rs674601	18	72887974	G	C	0.2714	5.95049872708e-08	0.99011	rs4416109	337	ZADH2	19088	intergenic	2.857	6	5	15				937695	0.937695
rs1702838	18	72888258	T	C	0.2694	5.41717475244e-08	1	rs4416109	337	ZADH2	18804	intergenic	2.073	6	5	15				951410	0.95141
rs4643425	18	72888291	A	G	0.2694	5.14094774237e-08	1	rs4416109	337	ZADH2	18771	intergenic	0.714	7	5	15				936940	0.93694
rs4641839	18	72888326	A	G	0.2714	5.59330707566e-08	0.99011	rs4416109	337	ZADH2	18736	intergenic	0.042	7	5	15				928695	0.928695
rs4416109	18	72888412	G	A	0.2694	3.61306953274e-08	1	rs4416109	337	ZADH2	18650	intergenic	2.318	6	5	15				942228	0.942227
rs2452653	18	72888462	T	C	0.2694	3.63451468855e-08	1	rs4416109	337	ZADH2	18600	intergenic	0.134	NA	5	15				907098	0.907098
rs4533375	18	72888473	T	C	0.2694	3.63451468855e-08	1	rs4416109	337	ZADH2	18589	intergenic	3.208	7	5	15				941470	0.94147
rs2439260	18	72888747	A	G	0.2694	5.34123143626e-08	1	rs4416109	337	ZADH2	18315	intergenic	0.01	NA	5	15				780778	0.780778
rs9646585	18	72889170	T	A	0.1968	6.97712750058e-14	0.675406	rs4416109	337	ZADH2	17892	intergenic	2.776	5	5	15				106132	0.106132
rs11661290	18	72889954	T	C	0.3728	0.00193335801957	0.634826	rs4416109	337	ZADH2	17108	intergenic	0.535	5	5	15				395535	0.395535
rs17056519	18	72893133	C	T	0.1998	1.07869239682e-13	0.649304	rs4416109	337	ZADH2	13929	intergenic	0.502	5	5	15
rs9966829	18	72893326	T	A	0.339	0.0010899359878	0.711411	rs4416109	337	ZADH2	13736	intergenic	0.786	5	5	15
rs12606036	18	72893456	C	T	0.339	0.00122890268603	0.711411	rs4416109	337	ZADH2	13606	intergenic	0.036	5	5	15
rs605129	18	72894550	C	T	0.2704	8.51380274594e-08	0.965334	rs4416109	337	ZADH2	12512	intergenic	1.264	NA	5	15				1069420	1.06942
rs9950997	18	72894649	T	C	0.34	0.00101864642636	0.716151	rs4416109	337	ZADH2	12413	intergenic	5.248	5	5	15				797882	0.797883
rs11665005	18	72895137	C	G	0.338	0.00146374644172	0.706708	rs4416109	337	ZADH2	11925	intergenic	11.25	7	5	15				886002	0.886003
rs591678	18	72895186	G	A	0.2694	1.04236691823e-07	0.960423	rs4416109	337	ZADH2	11876	intergenic	2.087	7	5	15				1.00127e+06	1.00127
rs608363	18	72895473	C	T	0.2704	9.67962200995e-08	0.965334	rs4416109	337	ZADH2	11589	intergenic	3.933	NA	5	15				991492	0.991492
rs588989	18	72895784	C	T	0.2704	9.56442857469e-08	0.965334	rs4416109	337	ZADH2	11278	intergenic	8.286	NA	5	15				1021535	1.02154
rs596358	18	72895812	A	G	0.2714	9.65630611695e-08	0.97028	rs4416109	337	ZADH2	11250	intergenic	3.963	NA	1	15				1029805	1.02981
rs588453	18	72895932	G	A	0.2704	1.08955824265e-07	0.965334	rs4416109	337	ZADH2	11130	intergenic	6.672	NA	1	15				1033380	1.03338
rs594049	18	72896316	C	G	0.2704	1.04754593403e-07	0.965334	rs4416109	337	ZADH2	10746	intergenic	12.46	5	1	15				1.01941e+06	1.01941
rs582267	18	72896660	A	G	0.2704	1.01048338528e-07	0.965334	rs4416109	337	ZADH2	10402	intergenic	1.011	NA	5	15
rs670630	18	72897036	T	G	0.3062	5.25626083631e-07	0.816874	rs4416109	337	ZADH2	10026	intergenic	2.061	NA	5	15				775902	0.775903
rs1660087	18	72897384	T	C	0.3062	5.16427767377e-07	0.816874	rs4416109	337	ZADH2	9678	intergenic	0.437	NA	5	15				800608	0.800608
rs667992	18	72897609	C	T	0.2704	1.33099065247e-07	0.965334	rs4416109	337	ZADH2	9453	intergenic	0.974	NA	5	15				1051725	1.05173
rs591231	18	72897892	G	A	0.2704	1.56418891176e-07	0.965334	rs4416109	337	ZADH2	9170	intergenic	2.261	NA	5	15				1.03737e+06	1.03737
rs590808	18	72897976	T	G	0.2704	1.40605652213e-07	0.965334	rs4416109	337	ZADH2	9086	intergenic	2.463	NA	5	15				926048	0.926048
rs1702830	18	72898363	C	T	0.2704	1.37435135175e-07	0.965334	rs4416109	337	ZADH2	8699	intergenic	2.691	NA	5	15				1006945	1.00694
rs4369766	18	72898464	T	G	0.2704	1.30582505234e-07	0.965334	rs4416109	337	ZADH2	8598	intergenic	3.853	5	5	15				990835	0.990835
rs111862516	18	72898531	G	A	0.2704	1.10698606545e-07	0.965334	rs4416109	337	ZADH2	8531	intergenic	3.888	5	5	15
rs4627458	18	72898550	C	T	0.2704	1.24012998519e-07	0.965334	rs4416109	337	ZADH2	8512	intergenic	0.156	5	5	15
rs2452652	18	72898594	T	C	0.2684	3.17476273833e-07	0.955545	rs4416109	337	ZADH2	8468	intergenic	0.177	NA	5	15
rs2439259	18	72898606	T	C	0.2684	7.04142953182e-07	0.955545	rs4416109	337	ZADH2	8456	intergenic	0.373	NA	5	15
rs2439258	18	72898636	T	C	0.2684	1.17144713743e-07	0.955545	rs4416109	337	ZADH2	8426	intergenic	0.127	NA	5	15				985658	0.985657
rs2439257	18	72898660	C	T	0.2684	1.28124415673e-07	0.955545	rs4416109	337	ZADH2	8402	intergenic	5.262	NA	5	15				984185	0.984185
rs2452651	18	72898722	A	T	0.2704	1.30118343058e-07	0.965334	rs4416109	337	ZADH2	8340	intergenic	1.079	5	5	15				984920	0.98492
rs652450	18	72898833	C	T	0.2704	1.30118343058e-07	0.965334	rs4416109	337	ZADH2	8229	intergenic	2.255	NA	5	15				975602	0.975603
rs652015	18	72898905	G	A	0.2704	1.30118343058e-07	0.965334	rs4416109	337	ZADH2	8157	intergenic	1.337	NA	5	15				1023745	1.02374
rs668841	18	72899074	T	C	0.2704	1.41699836921e-07	0.965334	rs4416109	337	ZADH2	7988	intergenic	0.211	NA	5	15				1020940	1.02094
rs667979	18	72899236	C	G	0.2704	1.22378778073e-07	0.965334	rs4416109	337	ZADH2	7826	intergenic	1.242	5	5	15				987215	0.987215
rs667535	18	72899331	A	G	0.2704	1.26789927205e-07	0.965334	rs4416109	337	ZADH2	7731	intergenic	0.048	NA	5	15				988612	0.988613
rs1702829	18	72899369	T	C	0.2704	1.3031430988e-07	0.965334	rs4416109	337	ZADH2	7693	intergenic	1.905	NA	5	15				1000105	1.00011
rs638500	18	72899584	C	T	0.2704	1.05487241712e-07	0.965334	rs4416109	337	ZADH2	7478	intergenic	0.08	NA	5	15				984920	0.98492
rs638480	18	72899602	C	G	0.2704	1.26789927205e-07	0.965334	rs4416109	337	ZADH2	7460	intergenic	0.101	5	5	15				1013470	1.01347
rs665734	18	72899751	T	C	0.3062	5.8202911271e-07	0.816874	rs4416109	337	ZADH2	7311	intergenic	2.14	NA	5	15				770885	0.770885
rs637556	18	72899796	C	T	0.2704	1.26789927205e-07	0.965334	rs4416109	337	ZADH2	7266	intergenic	0.184	NA	5	15				962338	0.962337
rs637129	18	72899898	T	C	0.2704	1.26789927205e-07	0.965334	rs4416109	337	ZADH2	7164	intergenic	2.877	NA	5	15				974900	0.9749
rs625705	18	72900169	T	C	0.2694	1.23266167591e-07	0.960299	rs4416109	337	ZADH2	6893	intergenic	2.079	NA	4	15				979640	0.97964
rs625654	18	72900219	C	T	0.2724	1.08265535402e-07	0.955595	rs4416109	337	ZADH2	6843	intergenic	7.049	NA	4	15				964500	0.9645
rs653291	18	72900286	G	T	0.2704	1.21608298303e-07	0.965334	rs4416109	337	ZADH2	6776	intergenic	6.3	NA	4	15				969565	0.969565
rs624844	18	72900376	G	A	0.2704	1.26789927205e-07	0.965334	rs4416109	337	ZADH2	6686	intergenic	1.598	NA	4	15				971312	0.971313
rs931921	18	72900537	A	G	0.2704	1.30163848414e-07	0.965334	rs4416109	337	ZADH2	6525	intergenic	0.107	NA	4	15				968840	0.96884
rs931920	18	72900617	G	A	0.2704	1.30163848414e-07	0.965334	rs4416109	337	ZADH2	6445	intergenic	3.467	NA	4	15				979830	0.97983
rs906509	18	72900810	T	C	0.2704	1.30163848414e-07	0.965334	rs4416109	337	ZADH2	6252	intergenic	1.513	NA	4	15				981242	0.981243
rs906508	18	72900965	A	G	0.2704	1.31769792056e-07	0.965334	rs4416109	337	ZADH2	6097	intergenic	5.949	NA	4	15				1.00806e+06	1.00806
rs8094488	18	72901217	C	A	0.3757	0.00284806336784	0.610826	rs4416109	337	ZADH2	5845	intergenic	4.669	6	4	15
rs694950	18	72901220	T	C	0.2704	1.05962831835e-07	0.965334	rs4416109	337	ZADH2	5842	intergenic	3.504	6	4	15				1028180	1.02818
rs607917	18	72901866	T	C	0.2704	1.39772717749e-07	0.965334	rs4416109	337	ZADH2	5196	intergenic	0.521	5	4	15				944790	0.94479
rs623223	18	72903007	G	A	0.2704	1.34496098219e-07	0.965334	rs4416109	337	ZADH2	4055	intergenic	1.637	5	5	15				946258	0.946257
rs635553	18	72903530	T	G	0.2714	1.23499289898e-07	0.96045	rs4416109	337	ZADH2	3532	intergenic	0.427	5	4	15				912822	0.912822
rs9962947	18	72903636	T	C	0.341	0.00150978675779	0.705187	rs4416109	337	ZADH2	3426	intergenic	2.437	5	4	15				899488	0.899487
rs637318	18	72903896	C	T	0.2694	7.63668275221e-08	0.960423	rs4416109	337	ZADH2	3166	intergenic	2.206	5	4	15				1.00013e+06	1.00013
rs56194229	18	72949935	T	A	0.2048	3.36852140716e-05	0.616224	rs2119245	337	TSHZ1	0	intronic	3.702	6	4	5
rs1530193	18	72953822	T	A	0.1948	4.27526631993e-08	0.974297	rs2119245	337	TSHZ1	0	intronic	4.745	5	4	5				1264675	1.26467
rs4891051	18	72955102	G	A	0.1938	3.88333011142e-08	0.967901	rs2119245	337	TSHZ1	0	intronic	1.403	5	4	5				1252570	1.25257
rs4891052	18	72961610	G	A	0.1958	6.43660412856e-08	0.980842	rs2119245	337	TSHZ1	0	intronic	2.509	NA	1	7
rs7226918	18	72962466	C	T	0.2018	1.16524887712e-07	0.957168	rs2119245	337	TSHZ1	0	intronic	5.415	3a	1	5				1.27216e+06	1.27216
rs7226920	18	72962473	C	T	0.1958	6.76506239994e-08	0.993602	rs2119245	337	TSHZ1	0	intronic	2.156	4	1	5				1258905	1.2589
rs2404870	18	72962645	G	A	0.1948	3.6897377109e-08	0.98719	rs2119245	337	TSHZ1	0	intronic	2.801	5	1	5				1232495	1.23249
rs2404871	18	72962666	C	T	0.1958	4.00575738702e-08	0.993602	rs2119245	337	TSHZ1	0	intronic	0.413	5	1	5				1333460	1.33346
rs2119245	18	72969409	T	A	0.1948	3.42115346608e-08	1	rs2119245	337	TSHZ1	0	intronic	2.346	5	2	15				1.26762e+06	1.26762
rs8094755	18	72972176	A	G	0.2237	1.79747764248e-07	0.848536	rs2119245	337	TSHZ1	0	intronic	0.81	6	5	15
rs17183539	18	72974617	G	A	0.167	2.64459146561e-07	0.757983	rs2119245	337	TSHZ1	0	intronic	1.099	5	1	5				137643	0.137643
rs1978899	18	72974689	C	T	0.1998	4.45753640105e-08	0.955997	rs2119245	337	TSHZ1	0	intronic	1.314	NA	1	5				1412665	1.41267
rs4891253	18	72980165	A	G	0.2008	1.17401249196e-07	0.949918	rs2119245	337	TSHZ1	0	intronic	0.085	1f	2	15				1.32187e+06	1.32187
rs8085298	18	72984937	C	T	0.2097	1.65320840395e-10	0.695659	rs4891256	337	TSHZ1	0	intronic	0.914	7	5	15				357382	0.357382
rs2581644	18	72987489	C	T	0.2376	8.45564018073e-09	0.622059	rs4891256	337	TSHZ1	0	intronic	0.33	NA	5	15				1393880	1.39388
rs2581641	18	72990273	T	G	0.4105	2.15133499014e-08	1	rs2581641	337	TSHZ1	0	intronic	1.114	NA	4	5				1034125	1.03412
rs4891255	18	72993134	T	C	0.3688	6.39485775591e-10	1	rs4891255	337	TSHZ1	0	intronic	0.519	5	2	5				1.30494e+06	1.30494
rs4891256	18	72993140	C	T	0.2535	3.19425665067e-15	1	rs4891256	337	TSHZ1	0	intronic	4.088	5	2	5				417870	0.41787
rs4891257	18	72993168	A	C	0.2773	1.62870264458e-12	0.891937	rs4891256	337	TSHZ1	0	intronic	2.845	5	2	5				560112	0.560113
rs73481991	18	72993928	G	A	0.2674	1.11585736926e-13	0.867922	rs4891256	337	TSHZ1	0	intronic	1.301	5	4	5				757542	0.757543
rs4891258	18	72995537	A	G	0.3459	7.41346471658e-27	0.819564	rs9953004	337	TSHZ1	0	intronic	1.644	2b	4	5				629132	0.629132
rs4891053	18	72995937	C	G	0.3479	2.12890085163e-28	0.883485	rs9953004	337	TSHZ1	0	intronic	13.63	NA	4	5				512335	0.512335
rs41404946	18	72996326	C	T	0.3479	8.70489629286e-29	0.883485	rs9953004	337	TSHZ1	0	intronic	0.023	NA	4	5				610072	0.610073
rs56895364	18	72996431	G	A	0.341	1.94154652491e-29	0.896107	rs9953004	337	TSHZ1	0	intronic	0.099	4	4	5				565618	0.565617
rs11662484	18	72996738	C	G	0.4085	9.08713022182e-30	0.794663	rs9953004	337	TSHZ1	0	intronic	0.182	2b	4	5				996645	0.996645
rs73482000	18	72996833	A	G	0.3489	1.62191925506e-28	0.879169	rs9953004	337	TSHZ1	0	intronic	0.09	3a	4	5				497655	0.497655
rs73482001	18	72997351	C	G	0.3489	1.05331452698e-28	0.879169	rs9953004	337	TSHZ1	0	intronic	8.768	5	4	5				557078	0.557078
rs3826609	18	72997677	C	T	0.329	3.05647686583e-32	0.810301	rs9953004	337	TSHZ1	0	exonic	0.876	5	4	4				211414	0.211414
rs3744908	18	72998004	T	C	0.4085	1.59058495584e-29	0.809739	rs9953004	337	TSHZ1	0	exonic	0.753	5	4	4				937512	0.937512
rs3744909	18	72998268	T	C	0.4085	5.18112402981e-30	0.809739	rs9953004	337	TSHZ1	0	exonic	8.082	5	4	4				962950	0.96295
rs3809997	18	72998886	T	C	0.4115	1.36198945422e-29	0.801824	rs9953004	337	TSHZ1	0	exonic	0.12	5	4	4				1.21378e+06	1.21378
rs55679337	18	72999359	T	C	0.3499	2.66237896436e-28	0.88299	rs9953004	337	TSHZ1	0	exonic	20.3	NA	4	4				826695	0.826695
rs9953004	18	73002747	C	T	0.3579	1.23360144798e-40	1	rs9953004	337	TSHZ1	841	downstream	13.39	2b	4	15				424500	0.4245
rs4383238	18	73003038	C	A	0.4662	1.8053800329e-18	0.82853	rs2581660	337	TSHZ1	1132	intergenic	5.316	2b	2	15				1325610	1.32561
rs2639982	18	73005415	G	A	0.497	4.0538388348e-22	0.733598	rs2581660	337	TSHZ1	3509	intergenic	5.022	7	4	15				1120080	1.12008
rs9945516	18	73005756	C	G	0.3648	1.89958434752e-40	0.962491	rs9953004	337	TSHZ1	3850	intergenic	1.733	5	4	15
rs17190980	18	73006280	C	T	0.338	1.88735715113e-46	0.917222	rs9953004	337	TSHZ1	4374	intergenic	0.097	7	5	15				69665.2	0.0696652
rs2581660	18	73006290	C	G	0.4911	1.45875043138e-24	1	rs2581660	337	TSHZ1	4384	intergenic	0.127	6	5	15				1288305	1.28831
rs12606189	18	73009217	C	T	0.338	1.548765237e-46	0.917222	rs9953004	337	TSHZ1	7311	intergenic	11.04	7	1	15				49399.2	0.0493992
rs56355837	18	73009786	A	C	0.3419	1.9008450295e-46	0.907395	rs9953004	337	TSHZ1	7880	intergenic	5.464	4	1	15				69395.5	0.0693955
rs59797270	18	73011245	C	T	0.3419	1.39937328285e-46	0.898966	rs9953004	337	TSHZ1	9339	intergenic	5.165	5	5	15
rs1866735	18	73013238	G	T	0.4821	2.01712831904e-20	0.769155	rs2581660	337	TSHZ1	11332	intergenic	0.294	7	5	15				656382	0.656382
rs2639979	18	73016162	G	T	0.4751	4.90890794268e-30	0.668766	rs6566078	337	TSHZ1	14256	intergenic	3.803	NA	5	15				399348	0.399348
rs4891261	18	73017142	C	T	0.3618	2.1706929677e-64	0.945262	rs4891263	337	TSHZ1	15236	intergenic	8.532	5	5	15				1.20307e+06	1.20307
rs4891262	18	73017380	C	T	0.3618	2.08025524982e-64	0.945262	rs4891263	337	TSHZ1	15474	intergenic	0.08	5	5	15				1170215	1.17022
rs4891263	18	73017428	C	G	0.3489	3.1825246805e-69	1	rs4891263	337	TSHZ1	15522	intergenic	0.176	5	5	15				636340	0.63634
rs56150700	18	73018290	A	G	0.3499	8.46149365211e-69	0.995548	rs4891263	337	TSHZ1	16384	intergenic	1.131	7	5	15				580548	0.580547
rs55881196	18	73018340	C	G	0.3489	6.74753859701e-69	1	rs4891263	337	TSHZ1	16434	intergenic	0.428	6	5	15				550065	0.550065
rs78719076	18	73018907	C	T	0.3489	9.91444984602e-69	1	rs4891263	337	TSHZ1	17001	intergenic	5.979	7	5	15				557030	0.55703
rs4891054	18	73019051	C	T	0.4801	2.29605836828e-30	0.658944	rs6566078	337	TSHZ1	17145	intergenic	0.218	7	5	15				412428	0.412428
rs76003347	18	73019052	G	A	0.3489	1.2661173129e-68	1	rs4891263	337	TSHZ1	17146	intergenic	0.007	7	5	15				585070	0.58507
rs2581673	18	73019606	C	T	0.4215	2.81886244218e-43	0.739419	rs4891263	337	TSHZ1	17700	intergenic	1.283	5	5	15				1107885	1.10789
rs11663934	18	73020715	T	C	0.337	1.60027128302e-68	0.947812	rs4891263	337	TSHZ1	18809	intergenic	3.625	7	5	15				64169.5	0.0641695
rs12962247	18	73021081	T	C	0.3489	3.11873621634e-68	1	rs4891263	337	TSHZ1	19175	intergenic	0.743	5	5	15				547525	0.547525
rs11875407	18	73021624	C	A	0.3489	2.1059391068e-68	1	rs4891263	337	TSHZ1	19718	intergenic	4.305	4	5	15
rs7229173	18	73022167	C	T	0.4791	2.40266654518e-30	0.664018	rs6566078	337	TSHZ1	20261	intergenic	3.173	7	5	15				577322	0.577322
rs9957798	18	73022260	C	T	0.4791	2.61802009797e-30	0.664018	rs6566078	337	TSHZ1	20354	intergenic	1.103	5	5	15
rs12605335	18	73022368	G	A	0.337	2.06114443738e-68	0.947812	rs4891263	337	TSHZ1	20462	intergenic	0.214	6	5	15				67478	0.067478
rs12607014	18	73022376	C	T	0.4344	4.50078185951e-41	0.703572	rs4891263	337	TSHZ1	20470	intergenic	1.231	6	5	15				1280225	1.28022
rs2639991	18	73023332	G	A	0.4235	3.45323954847e-43	0.73468	rs4891263	337	TSHZ1	21426	intergenic	6.085	NA	9	15				1.11884e+06	1.11884
rs55722806	18	73023496	C	A	0.4771	5.16740730762e-30	0.672972	rs6566078	337	TSHZ1	21590	intergenic	2.187	5	9	15				412200	0.4122
rs17276670	18	73023597	C	T	0.337	2.60326185186e-67	0.947812	rs4891263	337	TSHZ1	21691	intergenic	0.025	6	9	15				107276	0.107276
rs17191679	18	73023972	T	C	0.337	1.1017326765e-67	0.947812	rs4891263	337	TSHZ1	22066	intergenic	0.473	5	14	15				112585	0.112585
rs935035	18	73024105	C	T	0.4781	8.42486858164e-30	0.674482	rs6566078	337	TSHZ1	22199	intergenic	0.336	5	14	15				444090	0.44409
rs11665421	18	73025450	G	A	0.4771	2.5365569593e-29	0.672972	rs6566078	337	TSHZ1	23544	intergenic	0.041	7	14	15				411285	0.411285
rs12606496	18	73025519	A	C	0.4354	4.42774190981e-51	0.87792	rs6566078	337	TSHZ1	23613	intergenic	4.532	7	14	15				616992	0.616993
rs4891055	18	73026582	C	T	0.4761	3.87132954446e-29	0.676881	rs6566078	337	TSHZ1	24676	intergenic	1.482	5	7	15				311630	0.31163
rs1992339	18	73027855	C	A	0.4761	1.88246853806e-28	0.676881	rs6566078	337	TSHZ1	25949	intergenic	0.174	5	5	15				359868	0.359868
rs1992340	18	73027890	A	G	0.4811	1.55207707824e-38	0.796271	rs6566078	337	TSHZ1	25984	intergenic	0.384	5	5	15				878595	0.878595
rs4891056	18	73028198	C	T	0.4751	1.49450223963e-28	0.674164	rs6566078	337	TSHZ1	26292	intergenic	0.926	5	5	15				376508	0.376507
rs4891057	18	73028455	C	T	0.4761	1.19537407638e-28	0.676881	rs6566078	337	TSHZ1	26549	intergenic	4.784	5	5	15				413422	0.413423
rs7230870	18	73029408	A	G	0.4761	1.82632587052e-28	0.676881	rs6566078	337	TSHZ1	27502	intergenic	2.292	2c	5	15				293392	0.293393
rs7242545	18	73029466	C	T	0.4761	2.74013436071e-28	0.676881	rs6566078	337	TSHZ1	27560	intergenic	0.004	4	5	15				370638	0.370638
rs7228577	18	73030114	G	A	0.4761	1.81650470977e-28	0.676881	rs6566078	337	TSHZ1	28208	intergenic	0.899	6	5	15				355475	0.355475
rs7228803	18	73030374	C	A	0.4761	1.59254998064e-28	0.676881	rs6566078	337	TSHZ1	28468	intergenic	0.198	5	5	15				373990	0.37399
rs7238299	18	73031538	G	C	0.4722	2.62600850042e-28	0.661924	rs6566078	337	TSHZ1	29632	intergenic	0.133	5	5	15
rs76072849	18	73031630	T	C	0.3419	2.01867030757e-65	0.925037	rs4891263	337	TSHZ1	29724	intergenic	0.137	5	5	15
rs77372848	18	73031691	T	C	0.3419	2.8142027392e-65	0.925037	rs4891263	337	TSHZ1	29785	intergenic	1.529	5	5	15
rs79759075	18	73032279	T	C	0.3419	1.693167696e-65	0.925037	rs4891263	337	TSHZ1	30373	intergenic	0.815	5	7	15				63325	0.063325
rs79223040	18	73032728	C	T	0.339	1.53705904371e-66	0.903943	rs4891263	337	TSHZ1	30822	intergenic	1.7	5	5	15				58979.8	0.0589797
rs4465687	18	73033110	T	C	0.4742	5.47005229069e-29	0.675155	rs6566078	337	TSHZ1	31204	intergenic	14.66	3a	5	15				346412	0.346413
rs6566073	18	73033372	C	T	0.496	2.08760591587e-34	0.76975	rs6566078	337	TSHZ1	31466	intergenic	0.185	4	5	15				723140	0.72314
rs8095257	18	73033494	A	T	0.498	1.45225457259e-34	0.764632	rs6566078	337	TSHZ1	31588	intergenic	0.966	5	5	15				858542	0.858542
rs10460108	18	73034151	G	A	0.494	1.25685140697e-34	0.7528	rs6566078	337	TSHZ1	32245	intergenic	1.718	5	5	15				983830	0.98383
rs4891264	18	73035348	G	A	0.4284	4.44793491034e-47	0.991876	rs6566078	337	TSHZ1	33442	intergenic	0.818	4	5	15				1.08624e+06	1.08624
rs11876000	18	73035513	G	T	0.4294	1.78770172537e-47	0.995938	rs6566078	337	TSHZ1	33607	intergenic	5.922	6	5	15				1.08624e+06	1.08624
rs10460109	18	73036165	C	T	0.4294	1.78770172537e-47	0.995938	rs6566078	337	TSHZ1	34259	intergenic	17.39	5	5	15				1.09197e+06	1.09197
rs4891058	18	73036797	T	C	0.4583	1.14422543756e-39	0.889117	rs6566078	337	TSHZ1	34891	intergenic	0.453	5	5	15				1011785	1.01178
rs4891059	18	73036887	T	A	0.4821	2.26501440181e-28	0.706773	rs6566078	337	TSHZ1	34981	intergenic	3.042	3a	5	15				724525	0.724525
rs11664403	18	73037413	C	A	0.4294	3.21303413105e-47	0.995938	rs6566078	337	TSHZ1	35507	intergenic	0.467	7	5	15				1.10292e+06	1.10292
rs6566075	18	73038418	T	C	0.4712	6.95557714348e-35	0.847478	rs6566078	337	TSHZ1	36512	intergenic	2.636	5	5	15				911180	0.91118
rs6566076	18	73038591	T	C	0.4294	2.17437204421e-47	0.995938	rs6566078	337	TSHZ1	36685	intergenic	1.597	5	5	15				1.05222e+06	1.05222
rs4891265	18	73039230	G	T	0.4294	3.0003079335e-47	0.995938	rs6566078	337	TSHZ1	37324	intergenic	3.53	6	5	15				1.04438e+06	1.04438
rs7407221	18	73039582	G	A	0.4712	1.09825547357e-34	0.847478	rs6566078	337	TSHZ1	37676	intergenic	0.199	5	5	15				1013835	1.01384
rs11151113	18	73039743	A	C	0.334	3.00320224563e-65	0.909286	rs4891263	337	TSHZ1	37837	intergenic	3.097	5	5	15				54849	0.054849
rs11660622	18	73039795	T	C	0.4821	9.68650743741e-28	0.706773	rs6566078	337	TSHZ1	37889	intergenic	0.188	5	5	15				463468	0.463467
rs8083075	18	73039797	T	G	0.4712	4.56934540937e-34	0.847478	rs6566078	337	TSHZ1	37891	intergenic	0.95	5	5	15				1.00552e+06	1.00552
rs8096621	18	73039804	T	C	0.4294	1.01423231483e-46	0.995938	rs6566078	337	TSHZ1	37898	intergenic	3.811	5	5	15				1139145	1.13915
rs7504315	18	73040316	A	G	0.4712	8.00457817097e-35	0.847478	rs6566078	337	TSHZ1	38410	intergenic	0.797	7	5	15				1.07727e+06	1.07727
rs1898165	18	73040376	A	G	0.4891	1.45622866719e-33	0.79665	rs6566078	337	TSHZ1	38470	intergenic	3.773	7	5	15				911078	0.911077
rs12966110	18	73040525	C	T	0.4712	1.27061613678e-34	0.847478	rs6566078	337	TSHZ1	38619	intergenic	1.498	6	5	15				1116980	1.11698
rs7240034	18	73040608	C	T	0.4702	6.61238661462e-35	0.843428	rs6566078	337	TSHZ1	38702	intergenic	7.389	7	5	15				1.05476e+06	1.05476
rs3991689	18	73040798	G	A	0.4712	6.72424095955e-35	0.847478	rs6566078	337	TSHZ1	38892	intergenic	0.681	6	5	15
rs2405212	18	73040916	G	T	0.4712	6.78054651577e-35	0.847478	rs6566078	337	TSHZ1	39010	intergenic	1.056	7	5	15
rs7236285	18	73041178	G	A	0.4712	6.75474194867e-35	0.847478	rs6566078	337	TSHZ1	39272	intergenic	7.7	7	5	15				983448	0.983448
rs6566077	18	73042546	A	G	0.4712	6.65383621091e-35	0.847478	rs6566078	337	TSHZ1	40640	intergenic	0.079	5	5	15				802005	0.802005
rs6566078	18	73042855	C	A	0.4284	1.41751040777e-47	1	rs6566078	337	TSHZ1	40949	intergenic	1.358	6	5	15				1.05567e+06	1.05567
rs7239211	18	73043011	C	A	0.4811	6.3533214079e-29	0.703992	rs6566078	337	TSHZ1	41105	intergenic	0.956	7	5	15				485570	0.48557
rs7238334	18	73043491	A	G	0.4722	9.21147438653e-35	0.844118	rs6566078	337	TSHZ1	41585	intergenic	14.25	6	5	15				861905	0.861905
rs7228257	18	73043846	C	T	0.4294	1.44589314043e-47	0.995938	rs6566078	337	TSHZ1	41940	intergenic	6.165	7	5	15				931478	0.931477
rs17192737	18	73045472	C	T	0.1342	1.72115634549e-11	1	rs17192737	337	TSHZ1	43566	intergenic	0.69	6	5	15				67192.5	0.0671925
rs11151114	18	73049985	C	T	0.341	9.08327928044e-59	0.794948	rs4891263	337	TSHZ1	48079	intergenic	5.058	5	5	15				35708	0.035708
rs2222	18	73050504	C	T	0.4791	7.0906702922e-19	1	rs2222	337	TSHZ1	48598	intergenic	0.679	NA	5	15				1.20932e+06	1.20932
rs77895107	18	73050743	C	T	0.3449	1.76170840692e-57	0.779541	rs4891263	337	TSHZ1	48837	intergenic	9.315	5	5	15				43002.2	0.0430022
rs11663855	18	73050992	C	T	0.4791	3.12304419337e-18	1	rs2222	337	TSHZ1	49086	intergenic	2.103	5	5	15				1179755	1.17976
rs7226953	18	73054319	G	A	0.4891	4.54901443038e-27	1	rs7226953	337	TSHZ1	52413	intergenic	0.144	7	5	15				1.20875e+06	1.20875
rs7226957	18	73054332	G	T	0.4374	3.01981886101e-14	0.826428	rs8090279	337	TSHZ1	52426	intergenic	4.639	7	5	15				958530	0.95853
rs67671423	18	73054403	A	G	0.3767	2.21365151468e-39	1	rs67671423	337	TSHZ1	52497	intergenic	3.59	6	5	15				688695	0.688695
rs36045493	18	73054519	A	C	0.4254	2.78968053174e-14	0.790991	rs8090279	337	TSHZ1	52613	intergenic	8.038	5	5	15				852025	0.852025
rs1025601	18	73056278	C	T	0.3738	3.386933787e-39	0.977603	rs67671423	337	TSHZ1	54372	intergenic	2.495	2b	5	15				507770	0.50777
rs12607591	18	73056636	C	T	0.3767	1.00329219979e-38	0.973087	rs67671423	337	TSHZ1	54730	intergenic	0.989	7	5	15				455445	0.455445
rs4891266	18	73056716	G	A	0.4314	1.79932568206e-14	0.833333	rs8090279	337	TSHZ1	54810	intergenic	2.67	7	5	15				632840	0.63284
rs56177759	18	73056916	G	A	0.3777	2.15938563886e-38	0.968612	rs67671423	337	TSHZ1	55010	intergenic	2.912	6	5	15				453820	0.45382
rs7237491	18	73058193	T	C	0.4592	5.119613799e-30	0.821594	rs7226953	337	TSHZ1	56287	intergenic	0.061	5	5	15				738268	0.738267
rs8090279	18	73059308	G	A	0.4781	9.69067676397e-19	1	rs8090279	337	TSHZ1	57402	intergenic	1.124	7	5	15
rs11151115	18	73060397	C	T	0.2475	1.53973011183e-16	0.91634	rs17056851	337	TSHZ1	58491	intergenic	2.364	5	5	15				426008	0.426007
rs2196448	18	73060994	C	T	0.2475	8.13282783007e-17	0.91634	rs17056851	337	RP11-321M21.3	57972	intergenic	0.034	NA	5	15				398252	0.398253
rs8087372	18	73062078	G	A	0.4056	8.3094636785e-29	0.76132	rs12606957	337	RP11-321M21.3	56888	intergenic	3.41	5	5	15				586498	0.586498
rs17056851	18	73062920	G	A	0.2366	9.15940541577e-18	1	rs17056851	337	RP11-321M21.3	56046	intergenic	1.088	5	1	15				358632	0.358633
rs12959157	18	73062928	T	C	0.4513	7.50427235671e-25	0.995894	rs2405216	337	RP11-321M21.3	56038	intergenic	0.903	5	1	15				934348	0.934347
rs11878171	18	73063214	C	T	0.4503	4.87673310071e-25	1	rs2405216	337	RP11-321M21.3	55752	intergenic	0.469	4	5	15				980835	0.980835
rs12606957	18	73063971	G	T	0.3628	9.59180774229e-30	1	rs12606957	337	RP11-321M21.3	54995	intergenic	1.27	5	5	9				284882	0.284882
rs11877033	18	73065159	T	G	0.4036	5.58244771404e-17	0.826754	rs2405216	337	RP11-321M21.3	53807	intergenic	0.569	6	5	9				1.13568e+06	1.13568
rs12961050	18	73065277	C	T	0.2505	1.1042982774e-16	0.923268	rs17056851	337	RP11-321M21.3	53689	intergenic	1.302	5	5	9				403340	0.40334
rs8097663	18	73065671	A	G	0.4513	8.86242667152e-25	0.995894	rs2405216	337	RP11-321M21.3	53295	intergenic	0.242	5	5	9				708010	0.70801
rs2405214	18	73065735	T	C	0.4066	6.38681316206e-17	0.836647	rs2405216	337	RP11-321M21.3	53231	intergenic	0.181	5	5	9				962018	0.962017
rs7228534	18	73066335	T	A	0.4513	6.68719768363e-25	0.995894	rs2405216	337	RP11-321M21.3	52631	intergenic	0.161	6	5	9				666575	0.666575
rs4891061	18	73067594	C	T	0.2495	1.09993554494e-16	0.917444	rs17056851	337	RP11-321M21.3	51372	intergenic	1.297	6	5	15				410545	0.410545
rs4891062	18	73067735	T	C	0.2495	7.78386820648e-17	0.917444	rs17056851	337	RP11-321M21.3	51231	intergenic	6.342	7	5	15				455382	0.455383
rs2405215	18	73068356	G	A	0.2495	8.33902801678e-17	0.917444	rs17056851	337	RP11-321M21.3	50610	intergenic	3.303	7	5	15				455458	0.455458
rs2405216	18	73068556	T	C	0.4503	3.61905235081e-25	1	rs2405216	337	RP11-321M21.3	50410	intergenic	3.914	7	5	15				679728	0.679728
rs35250499	18	73068813	C	T	0.2505	6.17489114327e-17	0.91288	rs17056851	337	RP11-321M21.3	50153	intergenic	4.044	6	5	15
rs12606365	18	73070245	G	A	0.2515	2.05561327121e-16	0.918057	rs17056851	337	RP11-321M21.3	48721	intergenic	2.253	5	5	15				401800	0.4018
rs961756	18	73070673	T	A	0.4513	1.0223747125e-24	0.995894	rs2405216	337	RP11-321M21.3	48293	intergenic	3.968	5	5	15				618158	0.618158
rs717642	18	73071083	A	G	0.4513	7.00778389162e-25	0.995894	rs2405216	337	RP11-321M21.3	47883	intergenic	3.88	NA	5	15				550005	0.550005
rs34716970	18	73071309	C	G	0.2505	2.04071608129e-16	0.912229	rs17056851	337	RP11-321M21.3	47657	intergenic	4.364	5	5	15				425100	0.4251
rs4891064	18	73074976	A	G	0.2515	2.39182886064e-12	1	rs4891064	337	RP11-321M21.3	43990	intergenic	20.8	5	5	15				1.23219e+06	1.23219
rs4891267	18	73076464	A	C	0.2575	1.6807363291e-20	1	rs4891267	337	RP11-321M21.3	42502	intergenic	4.506	5	5	15				1057015	1.05702
rs1529904	18	73077398	G	C	0.2575	5.99111679522e-20	1	rs4891267	337	RP11-321M21.3	41568	intergenic	0.216	5	5	15				825755	0.825755
rs11662328	18	73078036	C	A	0.2227	5.78884666396e-15	0.786783	rs4891064	337	RP11-321M21.3	40930	intergenic	0.618	4	5	15				975225	0.975225
rs1036427	18	73078572	A	G	0.2614	3.68938851724e-20	0.945804	rs4891267	337	RP11-321M21.3	40394	intergenic	18.16	NA	5	15				909010	0.90901
rs12457689	18	73078689	C	T	0.2624	2.18907214251e-20	0.950876	rs4891267	337	RP11-321M21.3	40277	intergenic	5.329	6	5	15
rs12957757	18	73078875	T	A	0.2247	5.05496588709e-15	0.796784	rs4891064	337	RP11-321M21.3	40091	intergenic	1.264	6	5	15				1.08473e+06	1.08473
rs12456166	18	73079104	T	C	0.2247	6.57754704322e-15	0.796784	rs4891064	337	RP11-321M21.3	39862	intergenic	1.446	7	5	15				1.13216e+06	1.13216
rs7260202	19	782854	A	G	0.338	1.75043176693e-08	0.775744	rs113382075	338	AC006273.5	0	ncRNA_exonic	7.515	4	1	2				587555	0.587555
rs7257458	19	783052	C	T	0.2793	2.68771044758e-05	0.688628	rs113382075	338	AC006273.5	0	ncRNA_exonic	3.707	3a	1	15				831842	0.831843
rs11673121	19	783742	C	G	0.2873	5.71047141739e-05	0.724638	rs113382075	338	AC006273.5	0	ncRNA_intronic	0.091	4	1	15
rs11667659	19	783771	T	G	0.2873	5.9983698425e-05	0.724638	rs113382075	338	AC006273.5	0	ncRNA_intronic	6.026	4	1	15				962258	0.962257
rs111603971	19	783869	G	A	0.1909	4.86667802546e-07	0.823552	rs10426319	338	AC006273.5	0	ncRNA_intronic	0.693	7	1	15				563538	0.563538
rs8110687	19	784736	T	C	0.3489	7.53230251107e-11	0.943382	rs113382075	338	AC006273.5	0	ncRNA_intronic	0.223	3a	1	15				710920	0.71092
rs8104701	19	784824	G	A	0.3449	8.25736056482e-11	0.960284	rs113382075	338	AC006273.5	0	ncRNA_exonic	2.206	2b	1	15				663460	0.66346
rs113382075	19	785525	C	T	0.338	3.27122408641e-11	1	rs113382075	338	AC006273.5	444	downstream	0.453	7	1	15				479195	0.479195
rs74253440	19	785723	G	C	0.2048	1.56220917866e-08	0.912339	rs10426319	338	AC006273.5	642	upstream:downstream	0.147	6	3	15
rs7246483	19	785827	T	C	0.34	4.18949798273e-11	0.991042	rs113382075	338	AC006273.5	746	upstream:downstream	4.276	5	1	15
rs7257992	19	785946	A	G	0.2048	1.7214004554e-08	0.912339	rs10426319	338	AC006273.7	703	upstream:downstream	4.796	6	1	15
rs367966949	19	786368	A	C	0.33	3.58635407447e-11	0.929639	rs113382075	338	AC006273.7	281	upstream	3.21	7	5	15
rs371611176	19	786371	C	T	0.33	3.58635407447e-11	0.929639	rs113382075	338	AC006273.7	278	upstream	2.319	7	5	15
rs376209499	19	786372	T	C	0.33	3.58960876102e-11	0.929639	rs113382075	338	AC006273.7	277	upstream	3.399	7	5	15
rs56727470	19	786858	G	C	0.2525	0.000349383083253	0.671105	rs113382075	338	AC006273.7	0	ncRNA_exonic	0.145	6	5	15				541295	0.541295
rs61449182	19	787041	G	A	0.2406	6.71897484533e-05	0.630007	rs113382075	338	AC006273.7	3	downstream	1.294	7	5	15
rs61483002	19	787070	T	G	0.2425	4.07381409095e-05	0.642861	rs113382075	338	AC006273.7	32	downstream	1.009	6	5	15				544938	0.544937
rs59653410	19	787096	A	G	0.2435	0.000147962210745	0.646259	rs113382075	338	AC006273.7	58	downstream	0.013	7	5	15				692715	0.692715
rs111232286	19	787267	G	T	0.2028	2.39573757042e-08	0.936826	rs10426319	338	AC006273.7	229	downstream	0.111	7	5	15				598002	0.598002
rs10426319	19	787585	C	T	0.1948	5.84178721255e-09	1	rs10426319	338	AC006273.7	547	downstream	0.362	5	1	15				592755	0.592755
rs833911	19	38477057	G	C	0.3767	2.61925866186e-05	0.736132	rs66820581	339	SIPA1L3	0	intronic	2.111	4	2	7				1024170	1.02417
rs1643458	19	38480644	C	T	0.3767	1.31458762848e-05	0.744569	rs66820581	339	SIPA1L3	0	intronic	3.485	NA	2	5
rs833899	19	38487632	C	A	0.4394	0.000455435009488	0.633489	rs66820581	339	SIPA1L3	0	intronic	0.326	NA	4	5				715902	0.715902
rs2544719	19	38488428	C	T	0.4384	0.000453946794848	0.635772	rs66820581	339	SIPA1L3	0	intronic	2.575	5	4	5				673148	0.673148
rs833922	19	38501397	G	A	0.4433	0.000241358486557	0.669912	rs66820581	339	SIPA1L3	0	intronic	0.973	7	4	5				882695	0.882695
rs62121386	19	38521257	A	G	0.4046	1.41253370388e-06	0.855296	rs66820581	339	SIPA1L3	0	intronic	1.541	6	4	5
rs733128	19	38524612	G	T	0.4274	2.36756244113e-08	0.991503	rs66820581	339	SIPA1L3	0	intronic	2.259	4	2	7				604720	0.60472
rs12971338	19	38524805	G	T	0.3986	1.53895058476e-07	0.880769	rs66820581	339	SIPA1L3	0	intronic	4.999	4	2	5				949568	0.949568
rs66820581	19	38525403	A	G	0.4294	2.14828365464e-08	1	rs66820581	339	SIPA1L3	0	intronic	2.475	5	2	5				585912	0.585912
rs35485509	19	38525539	A	G	0.3976	2.79915684411e-07	0.877475	rs66820581	339	SIPA1L3	0	intronic	2.781	5	2	5				749440	0.74944
rs4803690	19	38531605	A	G	0.4026	1.0989293568e-07	0.848782	rs66820581	339	SIPA1L3	0	intronic	6.785	7	5	15
rs7249265	19	38552438	G	A	0.4046	2.63230839171e-09	0.983807	rs11671040	339	SIPA1L3	0	intronic	1.016	5	4	5				92968.5	0.0929685
rs4803709	19	38553264	T	A	0.3738	1.06010302184e-08	0.875006	rs11671040	339	SIPA1L3	0	intronic	2.396	6	4	5
rs10421944	19	38554304	C	T	0.4046	2.88801051741e-09	0.975691	rs11671040	339	SIPA1L3	0	intronic	0.434	4	3	15				63502.5	0.0635025
rs8101892	19	38555404	T	C	0.4046	2.29957622219e-09	0.991919	rs11671040	339	SIPA1L3	0	intronic	4.428	7	4	5				64146.5	0.0641465
rs11671040	19	38556110	C	T	0.4066	2.17685901263e-09	1	rs11671040	339	SIPA1L3	0	intronic	8.413	5	4	5				70430.2	0.0704302
rs12979004	19	38566358	T	C	0.2992	8.80951552274e-10	0.990799	rs12971962	339	SIPA1L3	0	intronic	11.99	7	4	5				66372.8	0.0663727
rs4802230	19	38567979	T	A	0.2992	8.84031473351e-10	0.990799	rs12971962	339	SIPA1L3	0	intronic	5.206	7	4	5				75059.5	0.0750595
rs12461946	19	38577277	T	G	0.2545	4.06862306881e-05	0.789846	rs12971962	339	SIPA1L3	0	intronic	6.423	6	4	5				65473.8	0.0654737
rs3745943	19	38584213	A	G	0.2992	1.42570804172e-10	0.990799	rs12971962	339	SIPA1L3	0	intronic	0.324	3a	4	5				70633.5	0.0706335
rs12971962	19	38584785	A	G	0.3012	1.31615406041e-10	1	rs12971962	339	SIPA1L3	0	intronic	0.943	5	4	5				69887.8	0.0698877
rs4803747	19	38585122	C	A	0.2992	2.29506755181e-10	0.990799	rs12971962	339	SIPA1L3	0	intronic	0.65	6	4	5				63360.2	0.0633603
rs12461387	19	38585666	A	G	0.2992	2.16154750763e-10	0.990799	rs12971962	339	SIPA1L3	0	intronic	3.146	7	4	5				63041.5	0.0630415
rs12981412	19	38586084	C	G	0.2992	3.2909000122e-10	0.990799	rs12971962	339	SIPA1L3	0	intronic	2.156	5	2	5				59289.5	0.0592895
rs12983497	19	38586183	T	C	0.2992	4.15714708903e-10	0.990799	rs12971962	339	SIPA1L3	0	intronic	2.299	4	2	5				57555.8	0.0575558
rs12974504	19	38586789	G	T	0.3032	3.50140012597e-10	0.972486	rs12971962	339	SIPA1L3	0	intronic	6.398	2b	1	5				68973.8	0.0689738
rs12462587	19	38587463	C	A	0.3002	2.43918267515e-10	0.995397	rs12971962	339	SIPA1L3	0	intronic	2.542	6	4	5				71213.2	0.0712133
rs12983059	19	38587800	G	C	0.3002	2.2337711341e-10	0.995397	rs12971962	339	SIPA1L3	0	intronic	0.617	7	4	5				72856.2	0.0728562
rs8102589	19	38589121	G	A	0.2992	2.57678392236e-10	0.990799	rs12971962	339	SIPA1L3	0	intronic	1.413	6	4	5
rs12460013	19	38589919	G	A	0.3002	1.75216219358e-10	0.986206	rs12971962	339	SIPA1L3	0	intronic	0.13	7	4	5				59655.5	0.0596555
rs12459984	19	38589969	C	T	0.2992	2.034231839e-10	0.990799	rs12971962	339	SIPA1L3	0	intronic	0.879	6	4	5
rs12982734	19	38593151	T	C	0.2932	1.62913325059e-10	0.963695	rs12971962	339	SIPA1L3	0	intronic	1.247	7	4	4				63297	0.063297
rs12982030	19	38593652	A	C	0.2932	1.65960870189e-10	0.963695	rs12971962	339	SIPA1L3	0	intronic	2.89	6	4	5				65059.5	0.0650595
rs2382972	19	38594379	G	C	0.3946	4.18908154069e-08	0.808432	rs332853	339	SIPA1L3	0	intronic	0.045	7	4	5				80397.5	0.0803975
rs2382973	19	38594390	C	T	0.3946	2.62971847333e-08	0.808432	rs332853	339	SIPA1L3	0	intronic	1.636	7	4	5				82352.8	0.0823528
rs12984380	19	38595491	G	A	0.4076	8.57781384294e-08	0.754104	rs332853	339	SIPA1L3	0	intronic	1.411	6	4	5				80186.2	0.0801863
rs12976860	19	38601670	T	G	0.3817	2.12037738943e-09	0.816295	rs332853	339	SIPA1L3	0	intronic	1.297	6	4	4
rs12985707	19	38604588	C	T	0.3887	1.78752264905e-09	0.838297	rs332853	339	SIPA1L3	0	intronic	4.004	5	4	5				76479	0.076479
rs3852910	19	38604978	G	A	0.3887	1.91354709444e-09	0.838297	rs332853	339	SIPA1L3	0	intronic	0.047	7	4	5
rs3852911	19	38605436	A	G	0.3887	1.83501716768e-09	0.838297	rs332853	339	SIPA1L3	0	intronic	1.192	4	4	4				74924.5	0.0749245
rs1962866	19	38607996	A	C	0.3887	1.85011483536e-09	0.838297	rs332853	339	SIPA1L3	0	intronic	1.581	7	4	5				74756.2	0.0747562
rs35469521	19	38608979	C	T	0.3887	1.65686829984e-09	0.838297	rs332853	339	SIPA1L3	0	intronic	3.096	5	4	5				73803.2	0.0738033
rs56174948	19	38613911	G	T	0.495	0.000245634095293	0.60406	rs332853	339	SIPA1L3	0	intronic	6.29	5	4	5
rs55850713	19	38613913	G	T	0.3926	4.71914987621e-10	0.846591	rs332853	339	SIPA1L3	0	intronic	1.615	5	4	5
rs12979808	19	38614360	C	G	0.3897	7.4779479922e-10	0.850019	rs332853	339	SIPA1L3	0	intronic	1.749	7	5	5
rs9749028	19	38615461	G	A	0.3907	8.02209473073e-10	0.846391	rs332853	339	SIPA1L3	0	intronic	2.177	7	5	5
rs9749060	19	38615502	T	C	0.3917	6.95981211117e-10	0.850764	rs332853	339	SIPA1L3	0	intronic	3.651	7	5	5
rs71337549	19	38617390	G	A	0.3907	1.05741347007e-09	0.846391	rs332853	339	SIPA1L3	0	intronic	0.687	7	4	5				81219.5	0.0812195
rs7253312	19	38622123	A	G	0.3926	4.50646557892e-10	0.847216	rs332853	339	SIPA1L3	0	intronic	6.421	5	1	5				928618	0.928617
rs7253633	19	38622162	G	A	0.3917	5.72086392597e-10	0.842825	rs332853	339	SIPA1L3	0	intronic	6.108	5	1	5				79370.2	0.0793703
rs855617	19	38622191	T	C	0.3936	8.5338268751e-10	0.83518	rs332853	339	SIPA1L3	0	intronic	1.049	6	1	5
rs35972455	19	38622636	A	C	0.3936	1.45200101034e-09	0.83518	rs332853	339	SIPA1L3	0	intronic	8.519	6	4	5
rs67910767	19	38622822	G	A	0.3917	7.19915384969e-10	0.842825	rs332853	339	SIPA1L3	0	intronic	0.288	7	4	5				79762.8	0.0797627
rs7258019	19	38623179	G	A	0.3926	1.59392334263e-09	0.830769	rs332853	339	SIPA1L3	0	intronic	1.648	7	4	5
rs2116862	19	38623892	C	T	0.3946	2.34830292211e-09	0.839605	rs332853	339	SIPA1L3	0	intronic	1.446	5	1	5				1014565	1.01456
rs2163817	19	38624824	T	G	0.3946	3.51325635403e-09	0.831757	rs332853	339	SIPA1L3	0	intronic	1.822	7	4	5				1.15799e+06	1.15799
rs12984016	19	38625650	C	A	0.3887	4.31234693973e-10	0.854251	rs332853	339	SIPA1L3	0	intronic	5.211	2b	2	5				654510	0.65451
rs12975576	19	38625946	C	T	0.3887	3.52214876178e-10	0.854251	rs332853	339	SIPA1L3	0	intronic	4.559	2b	2	5				90819.2	0.0908193
rs10460171	19	38625979	G	C	0.3887	4.08649974855e-10	0.854251	rs332853	339	SIPA1L3	0	intronic	0.778	4	2	5				763488	0.763487
rs12984864	19	38627010	G	A	0.3887	4.36819878389e-10	0.854251	rs332853	339	SIPA1L3	0	intronic	0.538	7	4	5				791802	0.791802
rs2016074	19	38627238	C	T	0.3887	4.66112175844e-10	0.854251	rs332853	339	SIPA1L3	0	intronic	1.112	NA	4	5
rs4802248	19	38628497	A	T	0.3877	5.1377344924e-10	0.857968	rs332853	339	SIPA1L3	0	intronic	0.116	7	4	5				86210.8	0.0862108
rs4803805	19	38628784	A	T	0.3897	4.56732372111e-10	0.850019	rs332853	339	SIPA1L3	0	intronic	4.485	6	4	5
rs74200856	19	38629349	C	T	0.3887	4.46533244574e-10	0.854251	rs332853	339	SIPA1L3	0	intronic	7.521	7	4	5
rs35467693	19	38629705	A	G	0.3907	1.01723128405e-09	0.846391	rs332853	339	SIPA1L3	0	intronic	0.132	3a	4	5				1.25295e+06	1.25295
rs34646932	19	38629743	C	T	0.3887	5.08721754795e-10	0.854251	rs332853	339	SIPA1L3	0	intronic	2.347	4	4	5				75543.8	0.0755438
rs61185863	19	38629925	G	T	0.3867	2.46172089448e-10	0.845624	rs332853	339	SIPA1L3	0	intronic	1.65	4	4	5
rs4803808	19	38631587	A	G	0.3877	5.02416594546e-10	0.857968	rs332853	339	SIPA1L3	0	intronic	5.266	6	4	5				80279.5	0.0802795
rs12460188	19	38632428	T	G	0.3877	6.12218979042e-10	0.857968	rs332853	339	SIPA1L3	0	intronic	0.186	7	4	5				79210	0.07921
rs8107385	19	38632752	G	T	0.3887	5.17140328869e-10	0.854251	rs332853	339	SIPA1L3	0	intronic	0.11	5	4	5				82245.5	0.0822455
rs2304132	19	38633159	C	T	0.3877	3.81388561456e-10	0.850495	rs332853	339	SIPA1L3	0	intronic	4.351	4	1	5				81030.5	0.0810305
rs11083447	19	38633897	C	G	0.3907	1.0904412187e-09	0.846391	rs332853	339	SIPA1L3	0	intronic	3.171	5	3	5				77173	0.077173
rs8100956	19	38634081	T	G	0.3877	4.86545354935e-10	0.857968	rs332853	339	SIPA1L3	0	intronic	3.216	2b	4	5				79791.5	0.0797915
rs1545039	19	38634723	C	A	0.3887	3.40960797979e-10	0.854251	rs332853	339	SIPA1L3	0	intronic	5.515	4	4	4
rs332845	19	38642241	G	A	0.3887	3.65511552192e-10	0.854251	rs332853	339	SIPA1L3	0	intronic	1.557	5	4	4				1740920	1.74092
rs332846	19	38642465	A	G	0.3887	3.65511552192e-10	0.854251	rs332853	339	SIPA1L3	0	intronic	2.293	7	4	4				1683880	1.68388
rs2569411	19	38647193	G	A	0.3897	4.63582130365e-10	0.850597	rs332853	339	SIPA1L3	0	intronic	0.875	7	4	5
rs2569517	19	38647654	A	T	0.3887	3.28227284783e-10	0.854251	rs332853	339	SIPA1L3	0	intronic	0.34	6	4	5
rs2010234	19	38651187	A	G	0.4016	3.08625534707e-09	0.814333	rs332853	339	SIPA1L3	0	intronic	0.058	7	4	5				1496200	1.4962
rs2004981	19	38651929	C	T	0.3996	2.01525991873e-09	0.821505	rs332853	339	SIPA1L3	0	intronic	0.27	NA	4	5				1.90495e+06	1.90495
rs332863	19	38653097	C	A	0.3996	2.06014209076e-09	0.821505	rs332853	339	SIPA1L3	0	intronic	1.941	5	4	8				1959625	1.95962
rs332862	19	38654044	C	T	0.4006	1.57147005202e-09	0.818312	rs332853	339	SIPA1L3	0	intronic	0.013	7	4	4				1941730	1.94173
rs332861	19	38655981	G	A	0.3887	6.4666695415e-10	0.862822	rs332853	339	SIPA1L3	0	intronic	5.167	4	4	4				1354165	1.35417
rs332860	19	38657130	C	A	0.3887	5.37682267685e-10	0.862822	rs332853	339	SIPA1L3	0	intronic	4.334	5	4	4
rs332859	19	38657150	G	A	0.3887	5.6906180185e-10	0.862822	rs332853	339	SIPA1L3	0	intronic	4.04	5	4	4				1655700	1.6557
rs332857	19	38660797	C	T	0.3837	1.64910269258e-09	0.882867	rs332853	339	SIPA1L3	0	intronic	6.362	5	4	5				1406335	1.40633
rs332854	19	38667386	C	T	0.3867	3.59955715772e-10	0.962027	rs332853	339	SIPA1L3	0	intronic	2.737	6	4	5				1.55751e+06	1.55751
rs332853	19	38667805	T	C	0.3936	5.6981683933e-11	1	rs332853	339	SIPA1L3	0	intronic	2.559	6	4	5				1.52767e+06	1.52767
rs332852	19	38667916	G	A	0.3867	4.65519691386e-10	0.961884	rs332853	339	SIPA1L3	0	intronic	4.787	6	4	5				1.55798e+06	1.55798
rs332841	19	38674691	T	C	0.4066	8.33306548312e-10	0.881491	rs332853	339	SIPA1L3	0	intronic	2.52	5	1	5				1270260	1.27026
rs2569413	19	38677572	G	A	0.4066	1.4716443683e-09	0.881491	rs332853	339	SIPA1L3	0	intronic	4.024	7	4	5
rs10414253	19	38678410	G	A	0.4046	9.2674151853e-10	0.880365	rs332853	339	SIPA1L3	0	intronic	1.182	7	4	5
rs62123462	19	38687076	G	A	0.4105	2.59360585379e-08	0.859037	rs332853	339	SIPA1L3	0	intronic	1.026	2b	4	5
rs2604861	19	41150922	A	G	0.3598	7.88705918553e-10	0.983033	rs2561558	340	LTBP4	15196	intergenic	3.243	7	5	15				697900	0.6979
rs2561561	19	41151459	G	A	0.3648	1.95302442623e-09	0.962001	rs2561558	340	LTBP4	15733	intergenic	1.345	NA	1	15
rs2042936	19	41161573	G	A	0.3241	2.42557052901e-09	0.828593	rs2561558	340	NUMBL	11022	intergenic	5.266	NA	5	15				1.06224e+06	1.06224
rs2604904	19	41164292	T	C	0.338	1.62591698108e-09	0.87879	rs2561558	340	NUMBL	8303	intergenic	3.396	7	5	15				1.12877e+06	1.12877
rs2561558	19	41164384	T	A	0.3638	1.60031066411e-10	1	rs2561558	340	NUMBL	8211	intergenic	7.375	6	5	15
rs7258709	19	41164818	T	C	0.337	1.87748848246e-09	0.883396	rs2561558	340	NUMBL	7777	intergenic	1.691	7	5	15				1088105	1.08811
rs2604907	19	41166575	A	G	0.3121	1.593223447e-09	0.773002	rs2561558	340	NUMBL	6020	intergenic	4.015	6	5	15
rs66500423	19	41195170	T	C	0.326	1.79099868927e-20	1	rs66500423	340	NUMBL	0	intronic	14.34	4	1	2				615762	0.615762
rs11665867	19	41266479	A	G	0.174	1.06876701366e-05	0.727442	rs2604911	340	SNRPA	0	intronic	6.345	5	4	4				58118.2	0.0581183
rs2279011	19	41269288	G	T	0.5	2.90012994303e-06	0.790597	rs7937	340	SNRPA	0	intronic	3.482	NA	4	4				769605	0.769605
rs7254192	19	41273699	G	A	0.5	3.42743248322e-06	0.790597	rs7937	340	SNRPA	2404	intergenic	0.027	6	4	5
rs11672227	19	41276886	C	T	0.174	1.58058423851e-05	0.727442	rs2604911	340	MIA-RAB4B:MIA	666:666	upstream	1.644	7	4	5				64779	0.064779
rs113322546	19	41278874	A	C	0.174	1.04994419023e-05	0.727442	rs2604911	340	MIA-RAB4B:MIA	00:00:00	intronic	0.094	6	4	5
rs12973666	19	41289397	C	G	0.495	7.1460341541e-06	0.81212	rs7937	340	MIA-RAB4B:RAB4B:RAB4B-EGLN2	00:00:00	intronic	1.153	6	4	5				406672	0.406672
rs17726276	19	41291119	G	A	0.495	3.06988247958e-06	0.81947	rs7937	340	MIA-RAB4B:RAB4B:RAB4B-EGLN2	00:00:00	intronic	6.635	6	4	5
rs2604894	19	41292404	G	A	0.4563	7.18250480124e-05	0.797276	rs7937	340	MIA-RAB4B:RAB4B:RAB4B-EGLN2	00:00:00	intronic	5.127	NA	4	4
rs34842744	19	41295177	A	G	0.2435	4.2451124343e-06	0.846702	rs2604911	340	RAB4B:RAB4B-EGLN2	00:00:00	intronic	1.671	7	4	5
rs2604911	19	41296117	C	G	0.2187	3.87608635175e-08	1	rs2604911	340	RAB4B:RAB4B-EGLN2	00:00:00	intronic	8.13	5	4	5				587912	0.587912
rs73047068	19	41297106	G	C	0.173	3.68091215661e-06	0.734224	rs2604911	340	RAB4B:RAB4B-EGLN2	00:00:00	intronic	1.468	5	4	5
rs2604910	19	41297254	C	T	0.2177	4.38171491468e-08	0.993913	rs2604911	340	RAB4B:RAB4B-EGLN2	00:00:00	intronic	6.573	NA	4	5
rs2604909	19	41297615	C	T	0.2177	4.77256658553e-08	0.993913	rs2604911	340	RAB4B:RAB4B-EGLN2	00:00:00	intronic	0.755	NA	4	5				675820	0.67582
rs73047073	19	41299066	C	T	0.173	2.510510236e-06	0.734224	rs2604911	340	RAB4B:RAB4B-EGLN2	00:00:00	intronic	10.75	7	4	5				78033.2	0.0780332
rs7252227	19	41301115	T	G	0.4225	5.73839465739e-07	0.896363	rs7937	340	RAB4B:RAB4B-EGLN2	00:00:00	intronic	8.413	5	5	5
rs7937	19	41302706	T	C	0.4483	4.97209181109e-08	1	rs7937	340	RAB4B:RAB4B-EGLN2	00:00:00	UTR3	16.74	5	4	5				810385	0.810385
rs2644900	19	41303000	A	G	0.4225	4.08734748227e-07	0.896363	rs7937	340	RAB4B-EGLN2	0	intronic	2.76	6	4	5				911355	0.911355
rs73047085	19	41308415	G	T	0.1759	2.69868320502e-06	0.692239	rs2604911	340	RAB4B-EGLN2:EGLN2:CTC-490E21.12	00:00:00	intronic	0.136	2b	2	3				200698	0.200698
rs76403165	19	41308983	G	A	0.175	3.19745947193e-06	0.687472	rs2604911	340	RAB4B-EGLN2:EGLN2:CTC-490E21.12	00:00:00	intronic	11.31	4	2	6				429578	0.429578
rs11666504	19	41309240	C	T	0.1759	2.98880348373e-06	0.692239	rs2604911	340	RAB4B-EGLN2:EGLN2:CTC-490E21.12	00:00:00	intronic	1.026	5	2	6				497710	0.49771
rs76443752	19	41312612	G	C	0.1759	5.93361825125e-06	0.692239	rs2604911	340	RAB4B-EGLN2:EGLN2:CTC-490E21.12	00:00:00	intronic	0.364	2b	1	6
rs73047100	19	41315671	A	G	0.175	4.12967935188e-06	0.687472	rs2604911	340	CTC-490E21.12:CYP2T2P	00:00:00	ncRNA_exonic	8.167	4	2	6				107604	0.107604
rs112646411	19	41318649	G	A	0.173	1.06876701366e-05	0.678022	rs2604911	340	CTC-490E21.12	0	intronic	0.472	5	1	5				332490	0.33249
rs73048915	19	41319791	G	A	0.173	6.6108560308e-06	0.678022	rs2604911	340	CTC-490E21.12	0	intronic	0.2	7	5	5
rs113614917	19	41319975	C	T	0.173	5.80223274316e-06	0.678022	rs2604911	340	CTC-490E21.12	0	intronic	5.168	5	5	5				256740	0.25674
rs56041558	19	41322112	C	A	0.174	2.75449832278e-06	0.682733	rs2604911	340	CTC-490E21.12	0	intronic	1.21	7	5	5				265865	0.265865
rs73048925	19	41323286	C	T	0.174	4.43790302358e-06	0.682733	rs2604911	340	CTC-490E21.12	0	intronic	0.558	7	5	5
rs6077814	20	10460482	C	T	0.4016	6.00418583583e-08	0.982889	rs684905	341	SLX4IP	0	intronic	1.272	6	5	15				908835	0.908835
rs670129	20	10460858	C	T	0.4006	1.19905621102e-07	0.978678	rs684905	341	SLX4IP	0	intronic	0.062	7	5	15				884018	0.884018
rs671471	20	10461221	C	T	0.498	2.85557984417e-05	0.662566	rs684905	341	SLX4IP	0	intronic	5.269	6	5	15				1.03679e+06	1.03679
rs686447	20	10462186	C	T	0.4006	6.98170671318e-08	0.978678	rs684905	341	SLX4IP	0	intronic	3.547	6	5	15				956592	0.956592
rs687725	20	10462444	G	A	0.4006	8.12742388741e-08	0.978678	rs684905	341	SLX4IP	0	intronic	2.365	4	5	15				902158	0.902157
rs638441	20	10466340	G	A	0.4016	1.94418183259e-08	0.982889	rs684905	341	SLX4IP	0	intronic	6.963	7	5	15				895705	0.895705
rs680845	20	10467065	G	C	0.4046	2.68025162662e-08	0.987241	rs684905	341	SLX4IP	0	intronic	1.029	7	5	15				1.00533e+06	1.00533
rs653807	20	10467451	G	A	0.4026	2.69139289162e-08	0.99569	rs684905	341	SLX4IP	0	intronic	1.738	6	5	15				973792	0.973792
rs654320	20	10467593	T	A	0.4026	2.52805863226e-08	0.99569	rs684905	341	SLX4IP	0	intronic	6.018	6	5	15				904135	0.904135
rs667674	20	10467704	C	A	0.4016	2.8049006276e-08	1	rs684905	341	SLX4IP	0	intronic	4.955	NA	5	15				904135	0.904135
rs655280	20	10468196	C	T	0.4026	2.09358964891e-08	0.99569	rs684905	341	SLX4IP	0	intronic	1.036	NA	5	15				911180	0.91118
rs667547	20	10468262	A	G	0.4026	2.27270958888e-08	0.99569	rs684905	341	SLX4IP	0	intronic	3.493	2b	5	15				898268	0.898267
rs667605	20	10468316	G	T	0.4026	2.09358964891e-08	0.99569	rs684905	341	SLX4IP	0	intronic	0.972	4	5	15				918022	0.918022
rs668965	20	10468602	A	G	0.4026	2.09358964891e-08	0.99569	rs684905	341	SLX4IP	0	intronic	6.594	3a	2	15				919475	0.919475
rs652661	20	10468779	C	T	0.4026	1.99647889077e-08	0.99569	rs684905	341	SLX4IP	0	intronic	2.113	NA	2	15				925200	0.9252
rs681549	20	10469047	T	C	0.4026	2.03485901637e-08	0.99569	rs684905	341	SLX4IP	0	intronic	2.22	NA	2	15				900635	0.900635
rs640415	20	10469230	C	T	0.4026	2.03485901637e-08	0.99569	rs684905	341	SLX4IP	0	intronic	4.097	NA	5	15				897148	0.897147
rs637688	20	10469801	C	T	0.4026	2.77358816862e-08	0.99569	rs684905	341	SLX4IP	0	intronic	1.731	NA	5	15				925200	0.9252
rs587240	20	10469825	G	T	0.4026	2.77358816862e-08	0.99569	rs684905	341	SLX4IP	0	intronic	3.662	NA	5	15				924228	0.924227
rs587246	20	10469831	A	G	0.4026	3.71910044294e-08	0.99569	rs684905	341	SLX4IP	0	intronic	0.219	NA	5	15				928000	0.928
rs587708	20	10469921	A	G	0.3976	3.78615378114e-08	0.97441	rs684905	341	SLX4IP	0	intronic	2.623	NA	5	15				707070	0.70707
rs607919	20	10470529	A	T	0.4026	2.03485901637e-08	0.99569	rs684905	341	SLX4IP	0	intronic	8.686	5	5	15				869872	0.869873
rs619050	20	10470922	A	C	0.4304	3.86540960816e-07	0.887221	rs684905	341	SLX4IP	0	intronic	7.31	6	5	15				956592	0.956592
rs619550	20	10471029	G	A	0.4026	2.05440703765e-08	0.99569	rs684905	341	SLX4IP	0	intronic	3.599	7	2	15				855432	0.855433
rs594440	20	10471152	C	T	0.4026	2.05440703765e-08	0.99569	rs684905	341	SLX4IP	0	intronic	6.104	NA	2	15				864035	0.864035
rs17526293	20	10471729	C	A	0.4026	1.78707702339e-08	0.99569	rs684905	341	SLX4IP	0	intronic	0.394	5	2	15
rs590903	20	10471959	A	G	0.4016	2.14756595508e-08	1	rs684905	341	SLX4IP	0	intronic	0.242	NA	2	15				1021675	1.02168
rs634139	20	10472017	T	A	0.4016	2.15134113397e-08	1	rs684905	341	SLX4IP	0	intronic	3.298	7	2	15				1044205	1.04421
rs687090	20	10472282	C	T	0.4016	2.14756595508e-08	1	rs684905	341	SLX4IP	0	intronic	2.476	NA	5	15				1069450	1.06945
rs686199	20	10472492	C	T	0.4016	1.95429028567e-08	1	rs684905	341	SLX4IP	0	intronic	0.565	NA	5	15				1.09415e+06	1.09415
rs636753	20	10472593	T	G	0.4016	2.31301025802e-08	1	rs684905	341	SLX4IP	0	intronic	12.2	NA	5	15				1.0704e+06	1.0704
rs684905	20	10472790	C	T	0.4016	1.49080677328e-08	1	rs684905	341	SLX4IP	0	intronic	8.011	NA	5	15
rs649280	20	10473040	T	G	0.4016	2.14756595508e-08	1	rs684905	341	SLX4IP	0	intronic	6.501	4	5	15				1037885	1.03788
rs649718	20	10473168	T	C	0.4016	2.14756595508e-08	1	rs684905	341	SLX4IP	0	intronic	1.144	6	5	15				972068	0.972067
rs672154	20	10473266	A	G	0.4016	1.93758979607e-08	1	rs684905	341	SLX4IP	0	intronic	0.633	NA	5	15				963805	0.963805
rs670718	20	10473618	C	T	0.4016	2.17143776421e-08	1	rs684905	341	SLX4IP	0	intronic	3.295	NA	5	15
rs663265	20	10473931	T	A	0.4026	2.04995071677e-08	0.99569	rs684905	341	SLX4IP	0	intronic	3.267	7	5	15				976115	0.976115
rs668601	20	10474057	G	A	0.4026	1.8252121215e-08	0.99569	rs684905	341	SLX4IP	0	intronic	6.612	NA	5	15				960818	0.960817
rs668535	20	10474104	C	T	0.4026	1.81908181676e-08	0.99569	rs684905	341	SLX4IP	0	intronic	3.888	NA	5	15				913125	0.913125
rs665023	20	10474323	T	A	0.4304	2.63569245224e-07	0.887221	rs684905	341	SLX4IP	0	intronic	0.915	7	5	15				1.06501e+06	1.06501
rs614540	20	10477847	A	G	0.4324	3.01269704649e-07	0.880337	rs684905	341	SLX4IP	0	intronic	0.053	NA	5	15				1128085	1.12809
rs599495	20	10479785	T	A	0.4334	2.94515665364e-07	0.876624	rs684905	341	SLX4IP	0	intronic	1.052	6	5	5				1.31704e+06	1.31704
rs6074397	20	12225965	T	C	0.4404	1.0728014751e-06	0.772403	rs2207917	342	RP4-796I8.1	1020	intergenic	2.268	7	9	15				1291450	1.29145
rs6041224	20	12227247	G	T	0.4394	1.06336675639e-06	0.776276	rs2207917	342	RP4-796I8.1	2302	intergenic	0.616	6	7	15
rs4814075	20	12227842	A	G	0.4384	6.71749558816e-07	0.772303	rs2207917	342	RP4-796I8.1	2897	intergenic	5.731	5	9	15				1318905	1.3189
rs4637185	20	12228973	A	G	0.4384	5.22306904618e-07	0.772303	rs2207917	342	RP4-796I8.1	4028	intergenic	0.472	6	9	15				1289305	1.2893
rs6078491	20	12229756	A	T	0.4254	8.87045710545e-07	0.820357	rs2207917	342	RP4-796I8.1	4811	intergenic	1.416	7	9	15				1158950	1.15895
rs6078492	20	12229823	A	G	0.4254	4.6171520436e-07	0.820357	rs2207917	342	RP4-796I8.1	4878	intergenic	0.402	6	9	15				1.1412e+06	1.1412
rs6134488	20	12233974	A	G	0.4185	1.78569801938e-07	0.863502	rs2207917	342	RP4-796I8.1	9029	intergenic	0.331	7	5	15				1.16123e+06	1.16123
rs12624597	20	12234029	T	C	0.4195	1.68281866733e-07	0.866636	rs2207917	342	RP4-796I8.1	9084	intergenic	0.121	7	5	15				1.2498e+06	1.2498
rs6033358	20	12234646	A	G	0.4205	3.55266924747e-08	0.869277	rs2207917	342	RP4-796I8.1	9701	intergenic	2.029	5	5	15				1157025	1.15702
rs6078495	20	12239861	A	C	0.4394	4.78096400273e-08	0.945144	rs2207917	342	RP4-796I8.1	14916	intergenic	2.57	7	5	15				922332	0.922332
rs2207917	20	12242097	A	G	0.4433	3.42460620709e-08	1	rs2207917	342	RP4-796I8.1	17152	intergenic	0.151	6	5	15
rs6078497	20	12242763	G	C	0.4364	1.27110697001e-07	0.949097	rs2207917	342	RP4-796I8.1	17818	intergenic	0.949	6	5	15				1.17151e+06	1.17151
rs6033360	20	12245594	T	G	0.4404	5.69142985504e-08	0.948886	rs2207917	342	RP4-796I8.1	20649	intergenic	15.53	5	7	15				939568	0.939567
rs6079428	20	14397667	C	T	0.2753	0.000700743303319	0.609818	rs11698192	343	MACROD2	0	intronic	0.359	7	5	15				575722	0.575723
rs11698487	20	14400744	A	C	0.2763	0.000743099421618	0.617226	rs11698192	343	MACROD2	0	intronic	1.657	7	5	15				410682	0.410683
rs6079434	20	14401668	T	C	0.2763	0.000675019504189	0.617226	rs11698192	343	MACROD2	0	intronic	5.641	7	5	15				496898	0.496897
rs13039209	20	14404095	C	T	0.2753	0.000145888973638	0.612183	rs11698192	343	MACROD2	0	intronic	2.922	6	9	15				127465	0.127465
rs6079435	20	14406086	C	G	0.2763	0.000732504367263	0.609191	rs11698192	343	MACROD2	0	intronic	1.65	5	9	15				549442	0.549442
rs35014878	20	14421324	A	G	0.1759	4.36089692357e-05	0.7474	rs11698192	343	MACROD2	0	intronic	2.582	7	5	15				41727.2	0.0417273
rs6074738	20	14423680	G	A	0.2783	0.000557901705967	0.611259	rs11698192	343	MACROD2	0	intronic	1.088	7	5	15				59607.5	0.0596075
rs6131581	20	14425337	A	G	0.2783	0.0004113957129	0.611259	rs11698192	343	MACROD2	0	intronic	6.075	6	5	15				100824	0.100824
rs6074740	20	14426787	G	T	0.2763	0.000636651558063	0.609191	rs11698192	343	MACROD2	0	intronic	0.31	4	5	15				73595	0.073595
rs6074741	20	14426892	T	C	0.2773	0.000764935732016	0.606217	rs11698192	343	MACROD2	0	intronic	5.305	5	5	15				905590	0.90559
rs6079446	20	14427757	C	T	0.2773	0.000907670314566	0.606217	rs11698192	343	MACROD2	0	intronic	0.276	7	5	15
rs6135147	20	14428082	A	T	0.2763	0.000748466409511	0.609191	rs11698192	343	MACROD2	0	intronic	11.15	7	5	15				97162.2	0.0971623
rs2064808	20	14434250	A	G	0.2793	0.000421201313406	0.608301	rs11698192	343	MACROD2	0	intronic	9.84	5	5	15				530732	0.530733
rs6131584	20	14435970	T	C	0.2773	0.000586971278399	0.606217	rs11698192	343	MACROD2	0	intronic	0.142	7	5	15				562412	0.562412
rs6079462	20	14466997	T	G	0.2058	1.84940159095e-10	0.994329	rs11698192	343	MACROD2	0	intronic	1.735	5	5	15				93164.5	0.0931645
rs13038351	20	14467387	A	T	0.2058	2.20142511531e-10	0.994329	rs11698192	343	MACROD2	0	intronic	2.662	6	5	15				65189.5	0.0651895
rs11698192	20	14470065	C	T	0.2048	1.35163892373e-10	1	rs11698192	343	MACROD2	0	intronic	15.37	5	5	15				81494.5	0.0814945
rs6079463	20	14475757	A	G	0.2087	6.61209672263e-10	0.977998	rs11698192	343	MACROD2	0	intronic	13.04	6	5	15				958265	0.958265
rs34632880	20	14484024	T	G	0.2068	3.9363694848e-10	0.977316	rs11698192	343	MACROD2	0	intronic	2.581	7	5	15				52729.5	0.0527295
rs1569998	20	14485772	A	C	0.2117	2.08625162558e-10	0.961846	rs11698192	343	MACROD2	0	intronic	7.736	6	5	15				1198010	1.19801
rs2068756	20	14493210	T	A	0.2078	2.73207296768e-10	0.971734	rs11698192	343	MACROD2	0	intronic	6.635	5	5	15				48075.8	0.0480758
rs6079468	20	14498396	A	C	0.2058	2.33903011955e-10	0.982942	rs11698192	343	MACROD2	0	intronic	3.621	7	5	15
rs33967173	20	14499684	A	G	0.2068	2.66073323098e-10	0.977316	rs11698192	343	MACROD2	0	intronic	12.92	5	7	15				38735	0.038735
rs6079469	20	14501141	T	A	0.2187	3.08794473507e-09	0.90487	rs11698192	343	MACROD2	0	intronic	6.067	6	5	15
rs6079470	20	14501223	A	C	0.2068	3.23733027311e-10	0.977316	rs11698192	343	MACROD2	0	intronic	4.414	7	5	15				73750	0.07375
rs11698330	20	14507909	G	T	0.2028	2.4263741213e-10	0.965905	rs11698192	343	MACROD2	0	intronic	3.29	5	5	15				350370	0.35037
rs1569997	20	14513687	A	G	0.172	0.00695100160192	0.602162	rs12624529	343	MACROD2	0	intronic	0.419	7	5	15				1632280	1.63228
rs2244736	20	14514365	A	G	0.2545	6.19878326516e-09	1	rs2244736	343	MACROD2	0	intronic	1.959	7	5	15				1362485	1.36248
rs17227083	20	14514841	C	T	0.2475	3.04986650106e-06	0.645938	rs12625875	343	MACROD2	0	intronic	0.389	7	5	15				41953.5	0.0419535
rs1015581	20	14519512	T	C	0.4374	3.7903765009e-10	1	rs1015581	343	MACROD2	0	intronic	0.766	5	5	15				1.29038e+06	1.29038
rs17812761	20	14520959	T	C	0.2445	1.90711978091e-06	0.658667	rs12625875	343	MACROD2	0	intronic	20.2	7	5	15				39748.5	0.0397485
rs1535213	20	14522894	A	G	0.172	0.0103020611855	0.602162	rs12624529	343	MACROD2	0	intronic	1.448	7	5	15				1.88536e+06	1.88536
rs4814310	20	14525466	A	G	0.166	2.63750134944e-05	0.697196	rs12624529	343	MACROD2	0	intronic	5.377	5	5	15				1.06915e+06	1.06915
rs4814311	20	14526692	G	A	0.2575	2.43340716205e-06	0.740076	rs12625875	343	MACROD2	0	intronic	12.12	6	5	15				44294.2	0.0442943
rs199806394	20	14529084	A	G	0.2654	1.57933316303e-06	0.757262	rs12625875	343	MACROD2	0	intronic	1.874	7	5	15
rs200846794	20	14529085	G	C	0.2654	1.57933316303e-06	0.757262	rs12625875	343	MACROD2	0	intronic	1.327	7	5	15
rs201408841	20	14529086	T	C	0.2654	1.57933316303e-06	0.757262	rs12625875	343	MACROD2	0	intronic	1.992	7	5	15
rs2423813	20	14531053	C	T	0.2614	5.67658199063e-07	0.771531	rs12625875	343	MACROD2	0	intronic	4.469	6	9	15				1230960	1.23096
rs2423815	20	14533457	G	A	0.2942	0.00127995503766	0.659745	rs12625875	343	MACROD2	0	intronic	2.129	5	5	15				1017605	1.01761
rs2423816	20	14534799	G	A	0.2942	0.00127995503766	0.659745	rs12625875	343	MACROD2	0	intronic	5.994	3a	5	15				1.39523e+06	1.39523
rs2224291	20	14535045	T	G	0.2942	0.00120157916578	0.659745	rs12625875	343	MACROD2:MACROD2-IT1	00:00:00	ncRNA_exonic	5.227	4	2	15				1382340	1.38234
rs1535216	20	14535356	C	G	0.2942	0.00127680712464	0.659745	rs12625875	343	MACROD2:MACROD2-IT1	00:00:00	ncRNA_intronic	0.427	7	5	15				1381305	1.38131
rs6042789	20	14536808	G	T	0.2942	0.00129137674059	0.659745	rs12625875	343	MACROD2:MACROD2-IT1	00:00:00	ncRNA_intronic	1.368	6	5	15				988942	0.988942
rs4814312	20	14536862	T	C	0.2594	1.57367916988e-06	0.780136	rs12625875	343	MACROD2:MACROD2-IT1	00:00:00	ncRNA_intronic	5.135	6	5	15				468258	0.468257
rs4814313	20	14537168	C	T	0.2942	0.00120390994257	0.659745	rs12625875	343	MACROD2:MACROD2-IT1	00:00:00	ncRNA_intronic	3.485	5	5	15				1.08002e+06	1.08002
rs62202888	20	14538242	T	A	0.2435	1.11059324721e-06	0.861357	rs12625875	343	MACROD2:MACROD2-IT1	00:00:00	ncRNA_intronic	4.597	6	5	15				47307.8	0.0473078
rs6079490	20	14538359	C	G	0.2942	0.0012409717518	0.659745	rs12625875	343	MACROD2:MACROD2-IT1	00:00:00	ncRNA_intronic	1.621	6	5	15				1.27407e+06	1.27407
rs2423818	20	14538580	T	G	0.2942	0.00123059631831	0.659745	rs12625875	343	MACROD2:MACROD2-IT1	00:00:00	ncRNA_intronic	1.393	6	5	15				1.25295e+06	1.25295
rs6105292	20	14540330	C	T	0.2942	0.00130380755057	0.659745	rs12625875	343	MACROD2:MACROD2-IT1	00:00:00	ncRNA_intronic	0.07	5	5	15				1.07844e+06	1.07844
rs6079491	20	14544072	C	T	0.2604	1.45366429959e-06	0.775819	rs12625875	343	MACROD2:MACROD2-IT1	00:00:00	ncRNA_intronic	1.013	5	5	15				1.06481e+06	1.06481
rs62202889	20	14544626	G	A	0.2435	1.32061154645e-06	0.861357	rs12625875	343	MACROD2:MACROD2-IT1	00:00:00	ncRNA_intronic	1.161	7	5	15				49116.8	0.0491168
rs6079492	20	14544634	G	A	0.2942	0.00187192383952	0.659745	rs12625875	343	MACROD2:MACROD2-IT1	00:00:00	ncRNA_intronic	2.86	7	5	15				944005	0.944005
rs6079493	20	14544761	G	A	0.2942	0.00152961056455	0.659745	rs12625875	343	MACROD2:MACROD2-IT1	00:00:00	ncRNA_intronic	1.469	6	5	15				955798	0.955797
rs11700265	20	14546035	C	T	0.2386	1.62440895544e-06	0.83437	rs12625875	343	MACROD2:MACROD2-IT1	00:00:00	ncRNA_intronic	14.52	7	5	15				54423.5	0.0544235
rs2423821	20	14546851	G	A	0.2644	1.69717568204e-06	0.760103	rs12625875	343	MACROD2:MACROD2-IT1	00:00:00	ncRNA_intronic	7.894	6	5	15				1.33827e+06	1.33827
rs744583	20	14548082	A	G	0.163	0.000120143173095	0.738476	rs12624529	343	MACROD2:MACROD2-IT1	00:00:00	ncRNA_intronic	0.397	NA	5	15				38036.2	0.0380363
rs2423823	20	14550380	A	G	0.2604	1.01689888671e-06	0.775819	rs12625875	343	MACROD2:MACROD2-IT1	00:00:00	ncRNA_intronic	1.015	5	5	15				1245785	1.24578
rs6079496	20	14550452	C	A	0.2942	0.00159310302937	0.659745	rs12625875	343	MACROD2:MACROD2-IT1	00:00:00	ncRNA_intronic	3.346	5	5	15				1.19841e+06	1.19841
rs2423824	20	14550710	C	T	0.2942	0.00159310302937	0.659745	rs12625875	343	MACROD2:MACROD2-IT1	00:00:00	ncRNA_intronic	3.989	7	5	15				1.18822e+06	1.18822
rs2423825	20	14550831	A	G	0.2942	0.00159310302937	0.659745	rs12625875	343	MACROD2:MACROD2-IT1	00:00:00	ncRNA_intronic	2.854	7	5	15				1.11986e+06	1.11986
rs6074758	20	14551209	T	C	0.2942	0.00159310302937	0.659745	rs12625875	343	MACROD2:MACROD2-IT1	00:00:00	ncRNA_intronic	0.179	5	5	15				1.13738e+06	1.13738
rs6110334	20	14551580	A	G	0.162	0.000101863220894	0.732626	rs12624529	343	MACROD2:MACROD2-IT1	00:00:00	ncRNA_intronic	1.693	5	5	15				38258.2	0.0382583
rs2208129	20	14552224	T	C	0.2942	0.00152081824632	0.659745	rs12625875	343	MACROD2:MACROD2-IT1	00:00:00	ncRNA_intronic	0.911	7	5	15				1.29038e+06	1.29038
rs17227104	20	14553846	C	A	0.2435	9.59885641155e-07	0.861357	rs12625875	343	MACROD2:MACROD2-IT1	00:00:00	ncRNA_intronic	1.084	6	5	15				40574.5	0.0405745
rs78129117	20	14554224	A	T	0.06958	0.00717860307593	0.656344	rs12625875	343	MACROD2:MACROD2-IT1	00:00:00	ncRNA_intronic	1.082	6	5	15
rs2423827	20	14555379	T	C	0.2942	0.00130580002361	0.659745	rs12625875	343	MACROD2:MACROD2-IT1	00:00:00	ncRNA_intronic	1.563	7	5	15
rs2423828	20	14555425	A	G	0.2604	1.0570227976e-06	0.775819	rs12625875	343	MACROD2:MACROD2-IT1	00:00:00	ncRNA_intronic	1.995	6	5	15
rs2145005	20	14556830	A	G	0.2942	0.00152402203543	0.659745	rs12625875	343	MACROD2:MACROD2-IT1	00:00:00	ncRNA_intronic	12.49	5	7	15				995540	0.99554
rs62202890	20	14557281	C	A	0.2435	9.07883350428e-07	0.861357	rs12625875	343	MACROD2:MACROD2-IT1	00:00:00	ncRNA_intronic	7.422	5	5	15
rs2423831	20	14557337	G	A	0.2942	0.00157986767621	0.659745	rs12625875	343	MACROD2:MACROD2-IT1	00:00:00	ncRNA_intronic	12.78	5	5	15				1139145	1.13915
rs17227111	20	14557984	A	C	0.2435	8.98051846304e-07	0.861357	rs12625875	343	MACROD2:MACROD2-IT1	00:00:00	ncRNA_intronic	3.381	6	5	15				70719.5	0.0707195
rs6105297	20	14558717	G	A	0.2942	0.00152402203543	0.659745	rs12625875	343	MACROD2:MACROD2-IT1	00:00:00	ncRNA_intronic	4.933	7	5	15				1.18044e+06	1.18044
rs2423832	20	14558803	G	A	0.2942	0.00152402203543	0.659745	rs12625875	343	MACROD2:MACROD2-IT1	00:00:00	ncRNA_intronic	1.84	6	5	15				1183095	1.1831
rs6074759	20	14559303	G	A	0.2942	0.00138363111043	0.659745	rs12625875	343	MACROD2:MACROD2-IT1	00:00:00	ncRNA_intronic	9.304	7	5	15				1.09352e+06	1.09352
rs2423833	20	14559375	G	A	0.2942	0.00135737406062	0.659745	rs12625875	343	MACROD2:MACROD2-IT1	00:00:00	ncRNA_intronic	6.606	6	5	15				1.08386e+06	1.08386
rs6105298	20	14559967	C	T	0.2952	0.00281788449669	0.656344	rs12625875	343	MACROD2:MACROD2-IT1	00:00:00	ncRNA_intronic	3.841	6	5	15
rs62202898	20	14561656	A	T	0.2435	8.83222871575e-07	0.861357	rs12625875	343	MACROD2:MACROD2-IT1	00:00:00	ncRNA_intronic	4.954	3a	5	15				82027	0.082027
rs6079500	20	14562346	C	A	0.2942	0.00151132047848	0.659745	rs12625875	343	MACROD2:MACROD2-IT1	00:00:00	ncRNA_intronic	0.889	6	5	15				1.15667e+06	1.15667
rs1884702	20	14562557	A	G	0.2942	0.00152402203543	0.659745	rs12625875	343	MACROD2:MACROD2-IT1	00:00:00	ncRNA_intronic	2.413	5	5	15				1.00745e+06	1.00745
rs6042798	20	14562792	C	T	0.2594	1.48446476538e-06	0.780136	rs12625875	343	MACROD2:MACROD2-IT1	00:00:00	ncRNA_intronic	0.81	7	5	15				745422	0.745422
rs2250136	20	14562953	A	G	0.2942	0.00152402203543	0.659745	rs12625875	343	MACROD2:MACROD2-IT1	00:00:00	ncRNA_intronic	4.981	7	5	15				1054265	1.05427
rs1535217	20	14563111	C	G	0.2942	0.00127420231924	0.659745	rs12625875	343	MACROD2:MACROD2-IT1	00:00:00	ncRNA_intronic	1.308	5	5	15				1023830	1.02383
rs2145006	20	14563155	T	C	0.2942	0.00138713116941	0.659745	rs12625875	343	MACROD2:MACROD2-IT1	00:00:00	ncRNA_intronic	8.369	5	5	15				1022185	1.02218
rs1884703	20	14563585	A	C	0.2942	0.00138713116941	0.659745	rs12625875	343	MACROD2:MACROD2-IT1	00:00:00	ncRNA_intronic	0.905	4	5	15				999080	0.99908
rs1884704	20	14563634	A	C	0.2942	0.00138713116941	0.659745	rs12625875	343	MACROD2:MACROD2-IT1	00:00:00	ncRNA_intronic	2.013	4	5	15				1001490	1.00149
rs60988283	20	14564328	G	T	0.2435	9.30709560764e-07	0.861357	rs12625875	343	MACROD2:MACROD2-IT1	00:00:00	ncRNA_intronic	0.657	4	5	15				83395.5	0.0833955
rs964385	20	14565096	T	C	0.2942	0.00138713116941	0.659745	rs12625875	343	MACROD2:MACROD2-IT1	00:00:00	ncRNA_intronic	0.635	7	5	15				784920	0.78492
rs964386	20	14565264	T	C	0.2942	0.00152825381696	0.659745	rs12625875	343	MACROD2:MACROD2-IT1	00:00:00	ncRNA_intronic	2.971	7	5	15				777128	0.777127
rs1028812	20	14565798	T	C	0.2942	0.00157413745107	0.659745	rs12625875	343	MACROD2:MACROD2-IT1	00:00:00	ncRNA_intronic	1.451	6	5	15				832258	0.832257
rs6074763	20	14568758	A	G	0.2942	0.0017532327306	0.659745	rs12625875	343	MACROD2:MACROD2-IT1	00:00:00	ncRNA_intronic	1.302	6	5	15				751958	0.751957
rs2224294	20	14568920	C	A	0.2932	0.00182369823365	0.663165	rs12625875	343	MACROD2:MACROD2-IT1	00:00:00	ncRNA_intronic	8.109	6	5	15				1137945	1.13794
rs56285261	20	14569201	G	A	0.2604	1.25778620039e-06	0.775819	rs12625875	343	MACROD2:MACROD2-IT1	00:00:00	ncRNA_intronic	2.302	6	5	15				869198	0.869197
rs6079501	20	14569942	T	G	0.2942	0.0017532327306	0.659745	rs12625875	343	MACROD2:MACROD2-IT1	00:00:00	ncRNA_intronic	0.216	5	8	15				1.21224e+06	1.21224
rs2024924	20	14571087	T	G	0.2942	0.0013152089796	0.659745	rs12625875	343	MACROD2:MACROD2-IT1	00:00:00	ncRNA_intronic	2.831	6	5	15				901110	0.90111
rs2024925	20	14571095	T	G	0.2942	0.0012218610754	0.659745	rs12625875	343	MACROD2:MACROD2-IT1	00:00:00	ncRNA_intronic	0.971	7	5	15				888660	0.88866
rs6079502	20	14571644	G	A	0.2594	1.28128605976e-06	0.780136	rs12625875	343	MACROD2:MACROD2-IT1	00:00:00	ncRNA_intronic	1.78	6	5	15				1.02821e+06	1.02821
rs62202902	20	14572238	C	T	0.2435	8.19506497793e-07	0.861357	rs12625875	343	MACROD2:MACROD2-IT1	00:00:00	ncRNA_intronic	8.447	7	5	15				79765	0.079765
rs2876381	20	14572425	A	G	0.2932	0.00209325308182	0.663165	rs12625875	343	MACROD2:MACROD2-IT1	00:00:00	ncRNA_intronic	3.509	6	5	15				1004800	1.0048
rs6110346	20	14572664	G	T	0.2932	0.00200451799808	0.663165	rs12625875	343	MACROD2:MACROD2-IT1	00:00:00	ncRNA_intronic	2.076	5	5	15				1090430	1.09043
rs1022942	20	14573136	C	T	0.2942	0.00198481707954	0.659745	rs12625875	343	MACROD2:MACROD2-IT1	00:00:00	ncRNA_intronic	2.754	7	5	15				1032205	1.03221
rs62202903	20	14574827	C	G	0.2435	8.99008951259e-07	0.861357	rs12625875	343	MACROD2:MACROD2-IT1	00:00:00	ncRNA_intronic	0.622	5	5	15				35822	0.035822
rs41382748	20	14575695	G	A	0.2416	1.22909311407e-06	0.860565	rs12625875	343	MACROD2:MACROD2-IT1	00:00:00	ncRNA_intronic	0.426	NA	5	15				93976.2	0.0939762
rs62202905	20	14576405	C	A	0.2445	1.3125530157e-06	0.877	rs12625875	343	MACROD2:MACROD2-IT1	00:00:00	ncRNA_intronic	0.313	3b	5	15				41643	0.041643
rs6110349	20	14579648	A	T	0.2445	1.49526155305e-06	0.877	rs12625875	343	MACROD2:MACROD2-IT1	00:00:00	ncRNA_intronic	5.298	6	5	15				77233	0.077233
rs10470062	20	14580082	C	T	0.1521	0.000708461184938	0.668035	rs12624529	343	MACROD2:MACROD2-IT1	00:00:00	ncRNA_intronic	2.128	6	7	15				32819.2	0.0328193
rs62202906	20	14580279	G	A	0.2396	1.58086931276e-06	0.849926	rs12625875	343	MACROD2:MACROD2-IT1	00:00:00	ncRNA_intronic	0.272	4	7	15				45020.8	0.0450207
rs62202907	20	14583899	G	A	0.2425	1.3742812116e-06	0.875584	rs12625875	343	MACROD2:MACROD2-IT1	00:00:00	ncRNA_intronic	7.519	6	14	15				41852.5	0.0418525
rs59293650	20	14585566	A	G	0.2435	8.18630588804e-07	0.881257	rs12625875	343	MACROD2:MACROD2-IT1	00:00:00	ncRNA_intronic	4.028	7	9	15				40573.2	0.0405732
rs62202909	20	14586894	C	T	0.2435	7.11123091108e-07	0.881257	rs12625875	343	MACROD2:MACROD2-IT1	00:00:00	ncRNA_intronic	8.506	6	14	15				78521.5	0.0785215
rs62202910	20	14588110	T	C	0.2435	7.65653017319e-07	0.881257	rs12625875	343	MACROD2:MACROD2-IT1	00:00:00	ncRNA_intronic	9.691	7	9	15				489910	0.48991
rs62202911	20	14588628	G	A	0.2425	8.10757824265e-07	0.875584	rs12625875	343	MACROD2:MACROD2-IT1	00:00:00	ncRNA_intronic	1.375	6	9	15				483328	0.483328
rs17187810	20	14589009	G	A	0.2425	8.16645340299e-07	0.875584	rs12625875	343	MACROD2:MACROD2-IT1	00:00:00	ncRNA_intronic	0.339	7	9	15				490738	0.490737
rs62202912	20	14589149	C	T	0.2425	9.00666060855e-07	0.875584	rs12625875	343	MACROD2:MACROD2-IT1	00:00:00	ncRNA_intronic	3.928	6	9	15				47110.2	0.0471102
rs73100656	20	14589617	G	A	0.2425	8.47055382707e-07	0.875584	rs12625875	343	MACROD2:MACROD2-IT1	00:00:00	ncRNA_intronic	0.021	7	7	15				50240	0.05024
rs11699420	20	14597734	A	G	0.2376	2.09222574233e-06	0.849323	rs12625875	343	MACROD2:MACROD2-IT1	00:00:00	ncRNA_intronic	5.299	5	2	15				41643	0.041643
rs6042824	20	14599189	C	A	0.2744	0.00104838787561	0.744743	rs12625875	343	MACROD2:MACROD2-IT1	00:00:00	ncRNA_intronic	2.982	7	5	15				804210	0.80421
rs927811	20	14602721	A	C	0.2455	7.02583286814e-07	0.911267	rs12625875	343	MACROD2:MACROD2-IT1	00:00:00	ncRNA_intronic	3.634	6	5	15				36648.5	0.0366485
rs1932937	20	14610967	C	T	0.1759	1.90589637592e-07	0.89298	rs12624529	343	MACROD2:MACROD2-IT1	00:00:00	ncRNA_intronic	0.955	NA	5	15				30505.5	0.0305055
rs56151328	20	14618099	A	G	0.2445	2.22059660619e-07	0.936668	rs12625875	343	MACROD2	0	intronic	8.218	5	5	15				42355.2	0.0423552
rs73100690	20	14624597	A	T	0.2376	8.70517017437e-07	0.899389	rs12625875	343	MACROD2	0	intronic	2.912	6	5	15
rs73100693	20	14624598	T	A	0.2376	8.62159965442e-07	0.899389	rs12625875	343	MACROD2	0	intronic	1.949	6	5	15
rs12626056	20	14630071	T	C	0.17	1.35128231026e-07	0.919542	rs12624529	343	MACROD2	0	intronic	4.485	7	7	15				31935.5	0.0319355
rs57367626	20	14632775	G	T	0.2366	1.03993461967e-10	0.936218	rs12625875	343	MACROD2	0	intronic	0.707	7	5	15				37959.2	0.0379592
rs62202937	20	14634223	C	T	0.2416	8.21311473252e-11	0.973362	rs12625875	343	MACROD2	0	intronic	3.027	7	5	15				36873.8	0.0368737
rs62202938	20	14636721	T	A	0.2445	5.3554026772e-10	0.957785	rs12625875	343	MACROD2	0	intronic	2.238	5	7	15				36966.8	0.0369667
rs12624529	20	14647810	A	G	0.1779	4.44921650772e-09	1	rs12624529	343	MACROD2	0	intronic	12.56	7	5	15				31373.2	0.0313732
rs991360	20	14650357	G	A	0.2406	6.8649190801e-11	1	rs12625875	343	MACROD2	0	intronic	2.52	7	5	15				40322.2	0.0403222
rs62202941	20	14653919	G	T	0.2406	5.33548472699e-11	1	rs12625875	343	MACROD2	0	intronic	1.401	4	7	15				29770.5	0.0297705
rs12625875	20	14654266	T	C	0.2406	2.61902079073e-11	1	rs12625875	343	MACROD2	0	intronic	5.209	5	7	15				625638	0.625637
rs11087101	20	14658870	G	T	0.2406	4.93299548517e-11	1	rs12625875	343	MACROD2	0	intronic	0.288	6	9	15				364888	0.364887
rs16994801	20	14662424	G	A	0.2346	3.52263953686e-10	0.916417	rs12625875	343	MACROD2	0	intronic	0.258	7	14	15				424748	0.424748
rs6105308	20	14671075	A	C	0.2833	3.19216612577e-15	0.772938	rs6135225	343	MACROD2	0	intronic	17.95	7	5	15				481378	0.481378
rs6110389	20	14671213	A	T	0.333	2.46766265841e-19	0.982467	rs6135225	343	MACROD2	0	intronic	4.912	7	5	15				969242	0.969243
rs6034011	20	14672177	T	C	0.3419	4.4558540227e-22	0.962364	rs6135225	343	MACROD2	0	intronic	9.4	7	5	15				973280	0.97328
rs6110390	20	14672631	T	C	0.341	8.41306252207e-22	0.966516	rs6135225	343	MACROD2	0	intronic	9.428	6	5	15				982358	0.982357
rs1932953	20	14673838	G	T	0.2266	6.18190813923e-10	0.865542	rs12625875	343	MACROD2	0	intronic	17.64	NA	5	15				35276.2	0.0352763
rs6135223	20	14677571	G	C	0.334	8.24831053098e-20	0.995655	rs6135225	343	MACROD2	0	intronic	1.388	7	5	15				802518	0.802517
rs6135224	20	14677650	A	G	0.335	1.19065887971e-19	0.991311	rs6135225	343	MACROD2	0	intronic	2.85	6	5	15				875290	0.87529
rs1041606	20	14677788	C	T	0.2256	5.25333692433e-10	0.860735	rs12625875	343	MACROD2	0	intronic	1.67	NA	5	15				35961.2	0.0359613
rs6135225	20	14678135	G	T	0.333	3.27678538722e-20	1	rs6135225	343	MACROD2	0	intronic	2.437	2c	5	15				1182080	1.18208
rs6110396	20	14678230	C	A	0.2833	1.79339325526e-15	0.781045	rs6135225	343	MACROD2	0	intronic	1.741	3a	5	15				267222	0.267222
rs6135226	20	14679497	A	G	0.341	2.28093788155e-22	0.96626	rs6135225	343	MACROD2	0	intronic	1.431	6	5	15				1.06543e+06	1.06543
rs1932952	20	14681801	G	C	0.334	6.71197550973e-20	0.995623	rs6135225	343	MACROD2	0	intronic	0.903	6	5	15				1.04536e+06	1.04536
rs1932951	20	14681863	C	T	0.334	8.26874250099e-20	0.995623	rs6135225	343	MACROD2	0	intronic	0.632	6	5	15				942045	0.942045
rs6135228	20	14682334	G	A	0.336	8.63876783593e-20	0.987083	rs6135225	343	MACROD2	0	intronic	1.016	6	5	15				903035	0.903035
rs6135229	20	14683029	C	A	0.334	1.04582563655e-19	0.995623	rs6135225	343	MACROD2	0	intronic	1.07	7	5	15				914088	0.914088
rs59765435	20	14685528	G	A	0.2833	2.3070736079e-15	0.781045	rs6135225	343	MACROD2	0	intronic	0.036	6	5	15				391185	0.391185
rs11908351	20	14686509	A	T	0.2266	6.70993523624e-10	0.865542	rs12625875	343	MACROD2	0	intronic	3.846	6	5	15				36266.5	0.0362665
rs10485775	20	14687769	T	G	0.2555	2.29536820973e-06	0.730388	rs12625875	343	MACROD2	0	intronic	0.135	5	2	15				28449.2	0.0284492
rs17775664	20	14688519	G	T	0.3042	3.5105039159e-21	0.858947	rs6110403	343	MACROD2	0	intronic	3.938	6	5	15				712715	0.712715
rs11697103	20	14688818	G	A	0.2237	1.58887227969e-09	0.829419	rs12625875	343	MACROD2	0	intronic	0.587	5	5	15				33506.8	0.0335068
rs11908097	20	14689146	T	C	0.2237	1.65678100824e-09	0.829419	rs12625875	343	MACROD2	0	intronic	4.704	4	5	15				31293.2	0.0312933
rs12106236	20	14691283	A	G	0.338	3.87239538208e-28	1	rs6110403	343	MACROD2	0	intronic	6.888	7	5	15				899888	0.899887
rs12105992	20	14692304	C	A	0.332	4.50236734193e-26	0.973317	rs6110403	343	MACROD2	0	intronic	11.84	6	2	15				896898	0.896898
rs6110403	20	14692695	A	G	0.338	1.89370133582e-28	1	rs6110403	343	MACROD2	0	intronic	9.652	7	2	15				882230	0.88223
rs6110404	20	14693089	C	T	0.2873	1.13496781629e-17	0.78987	rs6110403	343	MACROD2	0	intronic	10.3	3a	2	15				517430	0.51743
rs949877	20	14694427	G	A	0.328	1.2677192397e-24	0.79881	rs6110403	343	MACROD2	0	intronic	1.329	6	5	15				736142	0.736143
rs11087103	20	14695004	C	T	0.1819	7.88634161155e-12	1	rs11087103	343	MACROD2	0	intronic	5.821	7	5	15				677338	0.677338
rs6042879	20	14696013	C	T	0.2584	3.73127346569e-18	0.974835	rs2327886	343	MACROD2	0	intronic	1.264	6	5	15				1.16876e+06	1.16876
rs6042880	20	14696433	A	C	0.2962	2.54870766231e-22	0.981088	rs6034019	343	MACROD2	0	intronic	7.805	3a	2	15				1.12974e+06	1.12974
rs6079536	20	14696882	C	A	0.4344	5.62535250786e-51	0.816538	rs4814324	343	MACROD2	0	intronic	17.3	5	2	15				591640	0.59164
rs6079537	20	14697386	G	A	0.4831	6.78332353436e-65	0.961265	rs4814324	343	MACROD2	0	intronic	20.4	5	2	15				81116	0.081116
rs7347361	20	14697701	C	A	0.1421	1.54641008701e-13	0.832624	rs407600	343	MACROD2	0	intronic	0.717	7	5	15				375445	0.375445
rs6074776	20	14697914	T	C	0.4831	3.22266805514e-65	0.96896	rs4814324	343	MACROD2	0	intronic	1.664	4	5	15				1097890	1.09789
rs6074777	20	14698357	A	G	0.4831	2.71774192024e-65	0.96896	rs4814324	343	MACROD2	0	intronic	3.08	4	2	15				755152	0.755153
rs61589955	20	14698676	C	T	0.1421	9.82155462911e-14	0.832624	rs407600	343	MACROD2	0	intronic	2.955	4	5	15				82709.5	0.0827095
rs4814319	20	14699547	T	C	0.4811	4.97146108343e-65	0.976604	rs4814324	343	MACROD2	0	intronic	0.909	7	5	15				811912	0.811913
rs4814320	20	14700718	G	C	0.1849	9.60368431982e-19	0.708921	rs410996	343	MACROD2	0	intronic	0.347	7	5	15				996120	0.99612
rs6131602	20	14701307	C	T	0.1839	2.10610369906e-18	0.702919	rs410996	343	MACROD2	0	intronic	2.937	7	5	15				1.00787e+06	1.00787
rs6135234	20	14701557	G	T	0.2207	2.28800851892e-21	0.676725	rs1040744	343	MACROD2	0	intronic	11.76	6	5	15				458842	0.458842
rs1108641	20	14702391	T	C	0.2942	9.79077104136e-23	0.98121	rs6034019	343	MACROD2	0	intronic	2.768	NA	5	15				1.68034e+06	1.68034
rs6034019	20	14702915	G	A	0.2982	2.23984497794e-23	1	rs6034019	343	MACROD2	0	intronic	2.002	5	5	15				1667580	1.66758
rs6135235	20	14703967	A	G	0.1421	1.99791334373e-13	0.832624	rs407600	343	MACROD2	0	intronic	4.042	5	5	15				53784.8	0.0537847
rs6074778	20	14704989	A	G	0.4851	2.24127156735e-66	0.984585	rs4814324	343	MACROD2	0	intronic	1.855	3a	5	15				138136	0.138136
rs6074779	20	14705070	A	G	0.4851	5.36971261643e-66	0.984585	rs4814324	343	MACROD2	0	intronic	0.351	7	2	15				127370	0.12737
rs6079540	20	14705888	G	A	0.4781	5.95043214866e-65	0.972768	rs4814324	343	MACROD2	0	intronic	0.779	6	5	15				1.02477e+06	1.02477
rs4813165	20	14706616	C	T	0.2942	1.58227265021e-22	0.98121	rs6034019	343	MACROD2	0	intronic	0.801	7	5	15				1359770	1.35977
rs6074780	20	14706879	A	T	0.2942	8.49057610122e-23	0.98121	rs6034019	343	MACROD2	0	intronic	9.276	6	5	15				1.31303e+06	1.31303
rs16994837	20	14707127	G	A	0.2207	6.84558794127e-21	0.675652	rs1040744	343	MACROD2	0	intronic	14.42	5	7	15				594155	0.594155
rs1932949	20	14707975	A	C	0.1421	2.45733915298e-13	0.832624	rs407600	343	MACROD2	0	intronic	2.477	NA	5	15				40877	0.040877
rs16994839	20	14708353	A	G	0.2197	1.0560765137e-20	0.680794	rs1040744	343	MACROD2	0	intronic	4.717	5	5	15				470248	0.470247
rs73104534	20	14708540	A	G	0.17	1.22303035583e-15	0.839557	rs6110444	343	MACROD2	0	intronic	11.54	4	5	15				41692.8	0.0416928
rs6079543	20	14709375	G	A	0.4811	1.12959128677e-64	0.968923	rs4814324	343	MACROD2	0	intronic	2.106	7	5	15				117918	0.117918
rs6110407	20	14709451	G	T	0.2942	2.67837954735e-22	0.98121	rs6034019	343	MACROD2	0	intronic	1.642	6	5	15				1435435	1.43544
rs6110408	20	14709546	C	T	0.2932	2.35435679365e-22	0.976574	rs6034019	343	MACROD2	0	intronic	1.577	6	5	15				1513760	1.51376
rs57416067	20	14709922	C	T	0.1421	2.34208337717e-13	0.832624	rs407600	343	MACROD2	0	intronic	0.007	6	7	15				49618.8	0.0496188
rs6135236	20	14710482	A	G	0.1421	1.62180295256e-13	0.832624	rs407600	343	MACROD2	0	intronic	1.175	7	5	15				50756.5	0.0507565
rs6135237	20	14711244	C	G	0.1859	2.6052221779e-18	0.694339	rs410996	343	MACROD2	0	intronic	0.144	7	5	15				1.37718e+06	1.37718
rs73104538	20	14712319	C	T	0.2197	3.0225285228e-20	0.680794	rs1040744	343	MACROD2	0	intronic	0.49	7	5	15				380030	0.38003
rs1932946	20	14712326	G	T	0.1421	2.35065115246e-13	0.832624	rs407600	343	MACROD2	0	intronic	0.067	NA	5	15				51642	0.051642
rs16994856	20	14713180	T	C	0.1421	2.69144985303e-13	0.832624	rs407600	343	MACROD2	0	intronic	18.46	5	7	15				35106.5	0.0351065
rs1932945	20	14713890	G	A	0.2982	1.08031981813e-22	1	rs6034019	343	MACROD2	0	intronic	0.342	NA	7	15				1178285	1.17829
rs6079544	20	14714457	T	C	0.4851	3.27074729336e-65	0.984585	rs4814324	343	MACROD2	0	intronic	2.008	6	7	15				106158	0.106158
rs6074784	20	14715522	G	A	0.4831	4.83704415904e-65	0.992227	rs4814324	343	MACROD2	0	intronic	3.489	7	9	15				993060	0.99306
rs6135244	20	14715839	G	A	0.1421	2.47060871018e-14	0.832624	rs407600	343	MACROD2	0	intronic	2.399	6	9	15				54549	0.054549
rs6079545	20	14716156	A	G	0.4861	7.75483268184e-65	0.980833	rs4814324	343	MACROD2	0	intronic	1.453	7	9	15				102720	0.10272
rs6079546	20	14716738	G	T	0.4851	1.01391020888e-64	0.984585	rs4814324	343	MACROD2	0	intronic	7.499	6	9	15				99503	0.099503
rs6079547	20	14716819	T	A	0.4851	1.05336374198e-64	0.984585	rs4814324	343	MACROD2	0	intronic	0.337	6	9	15				97175.8	0.0971758
rs6079548	20	14717535	C	G	0.3002	2.99051046158e-22	0.990634	rs6034019	343	MACROD2	0	intronic	0.422	6	14	15
rs6514532	20	14717552	G	A	0.4851	7.40460399928e-65	0.984585	rs4814324	343	MACROD2	0	intronic	1.777	7	14	15				89808	0.089808
rs13038917	20	14717910	G	C	0.4851	6.85531192282e-65	0.984585	rs4814324	343	MACROD2	0	intronic	0.241	7	14	15				88261	0.088261
rs4813166	20	14717923	G	A	0.1869	3.17989156223e-19	0.700309	rs410996	343	MACROD2	0	intronic	1.5	7	14	15				1.28813e+06	1.28813
rs4814322	20	14718196	C	T	0.1849	2.78041850445e-19	0.708921	rs410996	343	MACROD2	0	intronic	0.261	6	14	15				1039180	1.03918
rs1932939	20	14718763	A	T	0.1849	2.63550485692e-19	0.708921	rs410996	343	MACROD2	0	intronic	10.57	7	14	15				1.22823e+06	1.22823
rs16994866	20	14719049	G	A	0.17	1.60869184623e-14	0.839557	rs6110444	343	MACROD2	0	intronic	0.358	6	7	15				42675.8	0.0426757
rs4814323	20	14719720	A	G	0.1431	2.89949851587e-14	0.825708	rs407600	343	MACROD2	0	intronic	1.761	7	5	15				50273.5	0.0502735
rs13044671	20	14720134	T	G	0.4851	1.11286518773e-64	0.984585	rs4814324	343	MACROD2	0	intronic	0.165	7	5	15				90462.5	0.0904625
rs6074786	20	14720734	A	C	0.4851	1.46631019928e-64	0.984585	rs4814324	343	MACROD2	0	intronic	2.037	6	5	15				91311.2	0.0913112
rs6074787	20	14723009	A	G	0.4811	6.43287856911e-64	0.968923	rs4814324	343	MACROD2	0	intronic	1.102	7	5	15				79229.8	0.0792298
rs4278992	20	14723598	C	G	0.4811	3.55939533322e-62	0.968923	rs4814324	343	MACROD2	0	intronic	0.694	7	5	15
rs12481042	20	14723856	T	C	0.1421	6.45132644673e-14	0.832624	rs407600	343	MACROD2	0	intronic	2.579	6	5	15				51011.8	0.0510118
rs6074788	20	14724253	G	C	0.4861	3.10077053844e-64	0.980833	rs4814324	343	MACROD2	0	intronic	0.438	7	5	15				69299.5	0.0692995
rs2327886	20	14724600	T	C	0.2614	4.35282269335e-19	1	rs2327886	343	MACROD2	0	intronic	2.914	6	5	15				1.31369e+06	1.31369
rs6135249	20	14725707	T	A	0.3121	1.35426336516e-39	0.772972	rs204113	343	MACROD2	0	intronic	5.179	5	5	15				595788	0.595788
rs6079549	20	14726892	A	G	0.4861	2.68242822953e-64	0.980833	rs4814324	343	MACROD2	0	intronic	4.318	7	1	15				66964	0.066964
rs10446030	20	14727386	G	A	0.4851	1.98951281912e-64	0.984585	rs4814324	343	MACROD2	0	intronic	0.206	7	7	15				65227.5	0.0652275
rs6074789	20	14727708	C	T	0.4821	1.89225940422e-63	0.965139	rs4814324	343	MACROD2	0	intronic	5.447	5	9	15				64433.2	0.0644332
rs12481462	20	14728972	C	T	0.3549	1.71497734829e-50	0.941755	rs204113	343	MACROD2	0	intronic	6.169	6	9	15				1107515	1.10752
rs17197687	20	14729285	T	C	0.3121	6.78906249361e-40	0.772972	rs204113	343	MACROD2	0	intronic	5.452	6	9	15				66952.8	0.0669528
rs6079551	20	14729727	C	A	0.4791	1.76126047608e-63	0.976632	rs4814324	343	MACROD2	0	intronic	2.951	6	9	15				858542	0.858542
rs6110421	20	14729869	A	G	0.4841	2.2862569701e-64	0.980627	rs4814324	343	MACROD2	0	intronic	0.664	5	9	15				120328	0.120328
rs6042901	20	14729977	G	A	0.3549	2.56862405469e-50	0.941755	rs204113	343	MACROD2	0	intronic	0.918	5	9	15				1.01291e+06	1.01291
rs204091	20	14731595	C	T	0.1233	2.01345773137e-10	0.666775	rs407600	343	MACROD2	0	intronic	1.665	7	9	15				1.73322e+06	1.73322
rs204092	20	14732585	C	T	0.3549	6.61510992817e-50	0.941755	rs204113	343	MACROD2	0	intronic	0.659	7	9	15				1.33705e+06	1.33705
rs6079553	20	14732606	T	C	0.4851	4.3523227596e-64	0.984585	rs4814324	343	MACROD2	0	intronic	0.545	6	14	15				70606	0.070606
rs204093	20	14734270	T	C	0.3121	9.73426244736e-40	0.772972	rs204113	343	MACROD2	0	intronic	0.671	7	14	15
rs4814324	20	14742830	A	C	0.4811	9.07179942692e-66	1	rs4814324	343	MACROD2	0	intronic	5.385	4	7	15				892585	0.892585
rs204102	20	14743248	C	T	0.3101	1.1079815467e-39	0.767162	rs204113	343	MACROD2	0	intronic	3.174	6	7	15				1777730	1.77773
rs204103	20	14743269	G	T	0.3519	1.15859033824e-49	0.930099	rs204113	343	MACROD2	0	intronic	2.382	7	7	15				1669755	1.66976
rs204104	20	14743905	G	A	0.3111	1.07392752607e-39	0.770056	rs204113	343	MACROD2	0	intronic	3.381	5	7	15				1.5441e+06	1.5441
rs204106	20	14745198	T	C	0.3111	8.49516416251e-40	0.770056	rs204113	343	MACROD2	0	intronic	6.536	7	13	15				1451195	1.4512
rs6079556	20	14745223	C	A	0.4304	1.87535075266e-54	0.782733	rs4814324	343	MACROD2	0	intronic	0.183	NA	7	15				1.09013e+06	1.09013
rs735796	20	14745993	A	G	0.4423	2.70821935469e-53	0.827726	rs4814324	343	MACROD2	0	intronic	5.816	5	7	15				1.08437e+06	1.08437
rs204107	20	14746152	A	C	0.3131	9.70213563969e-40	0.768169	rs204113	343	MACROD2	0	intronic	0.325	NA	7	15				1.59777e+06	1.59777
rs6514537	20	14747025	T	G	0.4384	1.01496590954e-51	0.822022	rs4814324	343	MACROD2	0	intronic	1.887	6	9	15				769648	0.769648
rs4141463	20	14747471	C	T	0.4155	1.40441263961e-47	0.742712	rs4814324	343	MACROD2	0	intronic	7.883	6	9	15				1405830	1.40583
rs204113	20	14748293	T	A	0.3668	6.51870364802e-48	1	rs204113	343	MACROD2	0	intronic	1.676	6	9	15
rs2180476	20	14752877	C	T	0.4801	8.14328987651e-64	0.96513	rs4814324	343	MACROD2	0	intronic	2.178	6	5	15				470418	0.470417
rs204115	20	14754742	A	C	0.3151	5.55253316521e-40	0.790396	rs204113	343	MACROD2	0	intronic	1.108	6	5	15				1644950	1.64495
rs382235	20	14756761	C	T	0.3121	1.16741377934e-39	0.772972	rs204113	343	MACROD2	0	intronic	6.328	4	7	15				1.58424e+06	1.58424
rs454775	20	14756762	A	G	0.4046	2.46050332043e-59	0.751382	rs204113	343	MACROD2	0	intronic	4.288	4	7	15				835215	0.835215
rs6110427	20	14759027	C	G	0.3121	2.86505045569e-40	0.772972	rs204113	343	MACROD2	0	intronic	1.559	5	5	15				1.78469e+06	1.78469
rs2224274	20	14760747	T	C	0.498	1.81885288907e-71	0.900297	rs4814324	343	MACROD2	0	intronic	4.792	7	5	15				154738	0.154738
rs2208082	20	14761085	A	G	0.4135	3.0030813288e-62	0.760573	rs204113	343	MACROD2	0	intronic	1.932	7	5	15				1.31318e+06	1.31318
rs6110430	20	14761232	C	A	0.3569	1.09533218964e-49	0.950403	rs204113	343	MACROD2	0	intronic	0.58	5	7	15
rs6074798	20	14761710	A	G	0.5	5.58192456189e-71	0.893948	rs4814324	343	MACROD2	0	intronic	0.043	6	7	15				84601.2	0.0846013
rs6110431	20	14762103	C	G	0.3151	2.01501780365e-41	0.791135	rs204113	343	MACROD2	0	intronic	1.554	6	7	15				1748560	1.74856
rs6042917	20	14764447	G	A	0.3131	7.97110527533e-41	0.779463	rs872132	343	MACROD2	0	intronic	6.398	7	5	15				1918570	1.91857
rs2224275	20	14766216	G	A	0.3022	2.3485487038e-38	0.81922	rs872132	343	MACROD2	0	intronic	0.493	5	5	15				1736775	1.73677
rs16994969	20	14768903	G	A	0.165	6.75380041872e-14	0.823112	rs6110444	343	MACROD2	0	intronic	0.337	7	5	15				88185.2	0.0881853
rs6042922	20	14769680	G	T	0.1372	1.29236131997e-14	0.88472	rs407600	343	MACROD2	0	intronic	1.196	7	5	15
rs2064785	20	14770337	T	G	0.2167	1.32855322553e-21	0.683252	rs6110444	343	MACROD2	0	intronic	0.035	7	5	15				1.32187e+06	1.32187
rs2208083	20	14771194	A	G	0.1372	1.40667702623e-14	0.88472	rs407600	343	MACROD2	0	intronic	2.664	4	5	15				1.44943e+06	1.44943
rs6074799	20	14771472	G	C	0.4115	1.38437517289e-60	0.749282	rs204113	343	MACROD2	0	intronic	10.6	4	5	15				721640	0.72164
rs980319	20	14776940	G	A	0.4901	2.94669210229e-69	0.867631	rs4814324	343	MACROD2	0	intronic	11.49	5	14	15				90552.8	0.0905528
rs6079566	20	14780319	C	T	0.2028	9.87363510356e-19	0.799063	rs6074801	343	MACROD2	0	intronic	3.427	7	7	15				1.07194e+06	1.07194
rs6079567	20	14780425	A	G	0.1332	9.50979237915e-15	0.915575	rs407600	343	MACROD2	0	intronic	13.52	5	7	15				1277285	1.27729
rs6074801	20	14780785	G	A	0.2425	6.87321701946e-25	1	rs6074801	343	MACROD2	0	intronic	0.218	6	5	15
rs16990104	20	14781882	G	A	0.1829	3.26009417376e-15	0.915456	rs6110444	343	MACROD2	0	intronic	0.115	3a	5	15				634965	0.634965
rs1028542	20	14782742	G	A	0.1342	3.79696763567e-14	0.907709	rs407600	343	MACROD2	0	intronic	0.85	4	2	15				1300790	1.30079
rs6079568	20	14784666	C	G	0.4135	1.22185421921e-59	0.723796	rs204113	343	MACROD2	0	intronic	0.093	6	9	15				598915	0.598915
rs6042929	20	14785081	G	A	0.1332	2.47777677054e-14	0.915575	rs407600	343	MACROD2	0	intronic	1.618	7	9	15				1688555	1.68856
rs144912241	20	14791706	G	A	0.1491	3.04709822437e-11	0.724915	rs6110444	343	MACROD2	0	intronic	0.419	7	9	15
rs142139139	20	14791849	G	A	0.1034	1.60865980255e-12	1	rs142139139	343	MACROD2	0	intronic	1.954	6	9	15
rs55756110	20	14792841	G	A	0.1819	1.47093490813e-15	0.921469	rs6110444	343	MACROD2	0	intronic	5.109	7	9	15				109462	0.109462
rs4490256	20	14794361	A	G	0.1829	1.63128407302e-15	0.939353	rs6110444	343	MACROD2	0	intronic	0.666	6	9	15
rs16995015	20	14795804	A	C	0.1829	2.17678638837e-15	0.927662	rs6110444	343	MACROD2	0	intronic	0.068	5	14	15				466498	0.466498
rs1040744	20	14798976	T	C	0.2763	8.50522887864e-26	1	rs1040744	343	MACROD2	0	intronic	0.438	7	5	15				1.37101e+06	1.37101
rs6042938	20	14801353	C	T	0.2157	2.36820375255e-18	0.679555	rs6110444	343	MACROD2	0	intronic	13.47	7	5	15
rs1040745	20	14803454	T	C	0.1859	9.00257194174e-15	0.957332	rs6110444	343	MACROD2	0	intronic	4.178	6	5	15				32263.8	0.0322638
rs16995022	20	14803578	A	G	0.1869	5.89556262133e-15	0.95148	rs6110444	343	MACROD2	0	intronic	3.965	6	5	15				35724.8	0.0357247
rs743134	20	14804964	G	A	0.3668	1.74299954692e-34	0.661859	rs6034019	343	MACROD2	0	intronic	1.796	NA	5	15				1434680	1.43468
rs6042940	20	14806577	A	G	0.3658	2.69162496271e-35	0.663254	rs6034019	343	MACROD2	0	intronic	12.3	6	5	15				1350005	1.35
rs7265566	20	14807487	G	A	0.2167	2.35021290889e-18	0.696914	rs6110444	343	MACROD2	0	intronic	7.163	6	7	15				925560	0.92556
rs6079575	20	14807599	G	A	0.06064	1.3461480556e-11	0.982903	rs117930954	343	MACROD2	0	intronic	16.05	7	7	15				25659.5	0.0256595
rs380544	20	14810565	G	T	0.2187	2.07160580262e-18	0.700294	rs6110444	343	MACROD2	0	intronic	3.67	NA	5	15				935850	0.93585
rs401599	20	14811477	A	C	0.3698	5.70573321603e-35	0.650681	rs6034019	343	MACROD2	0	intronic	0.335	2b	2	15				1.43719e+06	1.43719
rs16995054	20	14811733	C	T	0.1899	2.00933956737e-15	0.970119	rs6110444	343	MACROD2	0	intronic	2.8	3a	2	15				39627.5	0.0396275
rs146388632	20	14812838	G	A	0.1879	2.73696634514e-15	0.981943	rs6110444	343	MACROD2	0	intronic	2.327	7	5	15				101286	0.101287
rs385770	20	14812921	A	G	0.4702	3.6453238511e-43	1	rs385770	343	MACROD2	0	intronic	4.819	NA	5	15				1.68678e+06	1.68678
rs6042943	20	14813002	C	A	0.1889	2.25868677048e-15	0.976005	rs6110444	343	MACROD2	0	intronic	1.629	7	2	15				1156545	1.15654
rs386117	20	14813056	G	A	0.1292	1.189824724e-07	0.78369	rs6042983	343	MACROD2	0	intronic	3.437	NA	2	15				41690.2	0.0416902
rs375056	20	14813736	A	G	0.1292	8.3370529834e-08	0.78369	rs6042983	343	MACROD2	0	intronic	1.868	NA	2	15				40653.2	0.0406533
rs368380	20	14814090	C	T	0.3181	4.02573134137e-33	1	rs368380	343	MACROD2	0	intronic	4.126	5	2	15				1.23742e+06	1.23742
rs79130827	20	14814232	C	T	0.06163	1.91672036417e-11	1	rs117930954	343	MACROD2	0	intronic	12.57	7	7	15				25647.5	0.0256475
rs365042	20	14814387	T	A	0.3181	8.00722902436e-33	1	rs368380	343	MACROD2	0	intronic	15.91	6	7	15				1.1642e+06	1.1642
rs440929	20	14815542	T	G	0.1292	7.34584277981e-08	0.78369	rs6042983	343	MACROD2	0	intronic	4.155	7	9	15				46124.5	0.0461245
rs407885	20	14815778	T	C	0.3579	1.1691032051e-40	0.812665	rs368380	343	MACROD2	0	intronic	0.322	NA	9	15
rs6110444	20	14815870	C	T	0.1869	4.48049232349e-16	1	rs6110444	343	MACROD2	0	intronic	2.901	6	9	15				896378	0.896378
rs407619	20	14815875	T	C	0.3161	4.90996006131e-33	0.99131	rs368380	343	MACROD2	0	intronic	2.71	NA	9	15				1236600	1.2366
rs1998086	20	14816289	A	G	0.1879	5.16973860683e-16	0.994002	rs6110444	343	MACROD2	0	intronic	0.005	7	9	15				886028	0.886027
rs1998087	20	14816382	C	A	0.1869	7.21089058274e-16	0.987932	rs6110444	343	MACROD2	0	intronic	1.214	7	9	15				739475	0.739475
rs55634871	20	14816805	C	A	0.1869	8.56387050333e-16	0.987932	rs6110444	343	MACROD2	0	intronic	0.372	6	9	15
rs7352992	20	14817018	G	T	0.4463	1.2805893685e-68	1	rs7352992	343	MACROD2	0	intronic	7.04	4	9	15				910042	0.910042
rs389910	20	14817185	C	T	0.1322	4.02665210705e-15	0.957387	rs407600	343	MACROD2	0	intronic	4.693	NA	9	15				1867835	1.86783
rs389171	20	14817453	C	A	0.3201	1.77873357665e-41	0.81214	rs872132	343	MACROD2	0	intronic	9.888	NA	14	15				984592	0.984592
rs439451	20	14818197	A	G	0.3201	2.85300753217e-41	0.81214	rs872132	343	MACROD2	0	intronic	0.054	7	7	15				971985	0.971985
rs376711	20	14819848	G	A	0.3211	2.52179038263e-41	0.809343	rs872132	343	MACROD2	0	intronic	15.49	NA	2	15				997612	0.997613
rs6079577	20	14821907	G	C	0.4135	1.62369597847e-105	0.976356	rs8182773	343	MACROD2	0	intronic	16.24	6	5	15				51369.2	0.0513692
rs425754	20	14822049	G	A	0.2654	2.91854305825e-19	1	rs425754	343	MACROD2	0	intronic	1.027	7	5	15				643540	0.64354
rs426045	20	14822227	A	G	0.3241	4.50633477864e-41	0.798001	rs872132	343	MACROD2	0	intronic	16.08	6	5	15				1619170	1.61917
rs431873	20	14822794	G	A	0.2644	2.91854305825e-19	0.995369	rs425754	343	MACROD2	0	intronic	1.372	7	5	15				641225	0.641225
rs6079578	20	14823004	A	T	0.4135	3.97073791027e-106	0.976356	rs8182773	343	MACROD2	0	intronic	3.531	7	5	15				60771.8	0.0607717
rs407097	20	14823472	T	C	0.3201	1.64350978265e-41	0.81214	rs872132	343	MACROD2	0	intronic	0.884	6	5	15				1371805	1.3718
rs6135278	20	14824850	T	C	0.4175	2.16645099631e-103	0.960148	rs8182773	343	MACROD2	0	intronic	2.544	6	5	15
rs443038	20	14825002	A	G	0.3201	1.92574921928e-41	0.813162	rs872132	343	MACROD2	0	intronic	1.704	6	5	15
rs447564	20	14825067	G	A	0.3211	1.96739423753e-41	0.809343	rs872132	343	MACROD2	0	intronic	3.061	7	5	15				1.55092e+06	1.55092
rs444827	20	14825787	G	T	0.3211	2.32041144774e-41	0.809343	rs872132	343	MACROD2	0	intronic	0.694	NA	7	15				1470915	1.47091
rs2024898	20	14826659	T	A	0.4155	6.12836492052e-105	0.984101	rs8182773	343	MACROD2	0	intronic	4.948	3a	2	15
rs6110450	20	14827043	G	A	0.1282	6.00499960821e-08	0.776888	rs6042983	343	MACROD2	0	intronic	1.574	6	5	15				45053	0.045053
rs6079580	20	14827365	G	A	0.4155	8.54140763471e-106	0.992054	rs8182773	343	MACROD2	0	intronic	0.242	7	5	15				62022.5	0.0620225
rs2024899	20	14827620	G	A	0.4175	4.34916250371e-109	1	rs8182773	343	MACROD2	0	intronic	0.757	7	5	15				64984	0.064984
rs2024900	20	14827827	C	T	0.4175	2.40195815381e-109	1	rs8182773	343	MACROD2	0	intronic	16.44	7	5	15				67592.2	0.0675923
rs429156	20	14828319	G	A	0.3191	2.40518883742e-43	0.815001	rs872132	343	MACROD2	0	intronic	13.42	NA	5	15				1.41157e+06	1.41157
rs6074805	20	14829327	C	T	0.4175	2.41755802314e-109	1	rs8182773	343	MACROD2	0	intronic	1.129	6	5	15				396742	0.396742
rs443597	20	14829382	T	C	0.3191	1.48426550804e-42	0.815001	rs872132	343	MACROD2	0	intronic	0.821	NA	5	15				1441175	1.44118
rs7274631	20	14829446	G	T	0.4175	2.53193926539e-109	1	rs8182773	343	MACROD2	0	intronic	1.689	6	5	15				66244	0.066244
rs389667	20	14830085	C	T	0.3191	1.60839165598e-42	0.815001	rs872132	343	MACROD2	0	intronic	4.361	7	5	15				1245785	1.24578
rs117930954	20	14830192	C	A	0.06163	8.66465892291e-12	1	rs117930954	343	MACROD2	0	intronic	7.973	6	5	15				27855.5	0.0278555
rs374589	20	14830328	G	A	0.3191	1.3267622354e-42	0.815001	rs872132	343	MACROD2	0	intronic	3.313	7	5	15				1.25709e+06	1.25709
rs438632	20	14830453	T	C	0.3191	1.63529365038e-42	0.815001	rs872132	343	MACROD2	0	intronic	4.302	NA	5	15				1.26622e+06	1.26622
rs6079581	20	14830596	C	G	0.4185	1.35330586041e-109	0.995997	rs8182773	343	MACROD2	0	intronic	1.198	7	5	15				627685	0.627685
rs370537	20	14831446	A	C	0.1282	2.59401244773e-08	0.790292	rs6042983	343	MACROD2	0	intronic	4.342	NA	5	15				50651.2	0.0506513
rs432501	20	14831625	T	G	0.3171	1.13617040846e-42	0.821836	rs872132	343	MACROD2	0	intronic	2.184	NA	5	15				1.18487e+06	1.18487
rs386257	20	14832798	G	A	0.3191	1.36867384279e-42	0.815001	rs872132	343	MACROD2	0	intronic	1.531	6	5	15				1.17995e+06	1.17995
rs412485	20	14833222	G	C	0.3191	1.36867384279e-42	0.815001	rs872132	343	MACROD2	0	intronic	1.782	5	5	15				1.11726e+06	1.11726
rs6135281	20	14833762	C	A	0.4215	2.01649149793e-107	0.984126	rs8182773	343	MACROD2	0	intronic	0.188	5	2	15				439585	0.439585
rs396868	20	14833800	C	A	0.3191	2.32851306924e-42	0.815001	rs872132	343	MACROD2	0	intronic	1.671	3a	2	15
rs385678	20	14835172	A	T	0.1272	1.55627126298e-08	0.797661	rs6042983	343	MACROD2	0	intronic	11.06	5	5	15				54765.5	0.0547655
rs8182773	20	14835640	C	T	0.4175	1.27085790247e-109	1	rs8182773	343	MACROD2	0	intronic	3.748	7	5	15				65805	0.065805
rs392021	20	14836220	C	T	0.1282	1.68610759226e-08	0.790292	rs6042983	343	MACROD2	0	intronic	9.606	NA	5	15
rs416233	20	14836343	A	G	0.3191	2.34320729595e-42	0.815001	rs872132	343	MACROD2	0	intronic	8.048	NA	5	15				1316275	1.31628
rs416027	20	14836396	A	C	0.3191	2.6777622178e-42	0.815001	rs872132	343	MACROD2	0	intronic	7.706	NA	5	15				1.31172e+06	1.31172
rs6079582	20	14836706	C	T	0.4175	1.29608754034e-109	1	rs8182773	343	MACROD2	0	intronic	2.749	7	5	15				67422	0.067422
rs6074806	20	14837328	C	A	0.4175	1.74544410365e-109	1	rs8182773	343	MACROD2	0	intronic	0.667	7	5	15				341125	0.341125
rs6074807	20	14837465	G	A	0.4175	1.74544410365e-109	1	rs8182773	343	MACROD2	0	intronic	4.106	7	5	15				612870	0.61287
rs365516	20	14837965	T	G	0.1302	1.41051603247e-15	0.974087	rs407600	343	MACROD2	0	intronic	7.439	5	5	15
rs13045209	20	14838431	G	A	0.4225	1.65746697231e-107	0.980267	rs8182773	343	MACROD2	0	intronic	13.61	6	5	15				489692	0.489692
rs6079583	20	14839080	G	C	0.06262	2.6360647332e-11	0.983884	rs117930954	343	MACROD2	0	intronic	0.811	7	5	15				28066.2	0.0280663
rs73089903	20	14839437	T	G	0.1859	5.5185921218e-16	0.98176	rs6110444	343	MACROD2	0	intronic	4.341	6	5	15				132401	0.132401
rs451077	20	14839782	T	C	0.1272	2.5074288098e-08	0.797661	rs6042983	343	MACROD2	0	intronic	2.123	7	5	15				51617.8	0.0516177
rs388996	20	14840128	C	G	0.3171	2.8249044497e-42	0.822777	rs872132	343	MACROD2	0	intronic	0.649	7	5	15				1271740	1.27174
rs56061104	20	14840134	G	A	0.1859	1.11901410214e-15	0.98176	rs6110444	343	MACROD2	0	intronic	5.824	6	5	15				107544	0.107544
rs397254	20	14840438	A	G	0.3171	3.67692608636e-42	0.822777	rs872132	343	MACROD2	0	intronic	0.203	4	5	15				1312670	1.31267
rs6079584	20	14840502	A	C	0.4185	1.38620336595e-107	0.996018	rs8182773	343	MACROD2	0	intronic	6.402	3a	5	15				315200	0.3152
rs398777	20	14840910	G	A	0.1272	1.86753030583e-08	0.797661	rs6042983	343	MACROD2	0	intronic	0.892	5	2	15				45679.2	0.0456792
rs6135282	20	14841065	G	A	0.4185	6.29570452166e-108	0.996018	rs8182773	343	MACROD2	0	intronic	2.088	2b	1	15				333525	0.333525
rs442618	20	14841144	G	A	0.1302	1.57529833469e-15	0.974087	rs407600	343	MACROD2	0	intronic	1.642	NA	1	15				1.35713e+06	1.35713
rs12624651	20	14841737	A	G	0.4185	2.19237164229e-108	0.996018	rs8182773	343	MACROD2	0	intronic	5.007	5	2	15				63515	0.063515
rs420561	20	14842386	G	A	0.1302	1.14525805574e-15	0.974087	rs407600	343	MACROD2	0	intronic	0.425	5	5	15				1063155	1.06316
rs13043001	20	14843361	T	A	0.33	3.9848663463e-18	1	rs13043001	343	MACROD2	0	intronic	2.199	6	5	15
rs454440	20	14843670	G	A	0.1272	9.83001173653e-08	0.797661	rs6042983	343	MACROD2	0	intronic	0.273	NA	5	15				42803.8	0.0428038
rs442467	20	14844018	C	T	0.3091	5.15513935251e-41	0.794215	rs872132	343	MACROD2	0	intronic	5.06	NA	5	15				1.36839e+06	1.36839
rs407600	20	14844049	A	G	0.1272	4.80900650344e-16	1	rs407600	343	MACROD2	0	intronic	0.316	NA	5	15				1.67369e+06	1.67369
rs390168	20	14845317	C	A	0.2604	9.85138679398e-19	0.95848	rs425754	343	MACROD2	0	intronic	2.141	NA	5	15				1.42241e+06	1.42241
rs376407	20	14845337	G	A	0.1203	4.17634548226e-08	0.837283	rs6042983	343	MACROD2	0	intronic	6.221	7	5	15				67905.8	0.0679058
rs2180475	20	14846014	G	C	0.1938	1.87657769896e-29	0.975671	rs6034057	343	MACROD2	0	intronic	3.991	4	5	15				34173.5	0.0341735
rs387073	20	14846040	T	G	0.1203	4.15454403708e-08	0.837283	rs6042983	343	MACROD2	0	intronic	7.692	NA	5	15
rs6079585	20	14846419	T	G	0.2247	3.04077355666e-42	1	rs6079585	343	MACROD2	0	intronic	7.249	5	5	15				455245	0.455245
rs6079587	20	14847907	A	C	0.2266	4.22472778087e-42	0.978393	rs6079585	343	MACROD2	0	intronic	4.472	4	5	15				1.01437e+06	1.01437
rs408182	20	14849165	C	G	0.3161	1.2980765184e-42	0.875358	rs872132	343	MACROD2	0	intronic	0.659	7	5	15				1211365	1.21137
rs10485515	20	14849853	G	A	0.1859	8.16427308924e-16	0.922132	rs6110444	343	MACROD2	0	intronic	10.99	7	5	15				226286	0.226286
rs1041327	20	14850101	C	T	0.1938	4.02062002732e-29	0.98776	rs6034057	343	MACROD2	0	intronic	1.932	NA	5	15				50812.8	0.0508127
rs6079589	20	14850762	C	T	0.2237	7.75128472418e-42	0.983753	rs6079585	343	MACROD2	0	intronic	0.24	7	5	15				253370	0.25337
rs632333	20	14851426	T	C	0.1203	3.73502385698e-08	0.837283	rs6042983	343	MACROD2	0	intronic	2.964	NA	5	15				55091.2	0.0550913
rs381016	20	14852336	A	G	0.3201	1.34149252098e-42	0.860896	rs872132	343	MACROD2	0	intronic	2.39	NA	5	15				1344815	1.34482
rs6034052	20	14852611	G	T	0.1938	4.76500556588e-29	0.98776	rs6034057	343	MACROD2	0	intronic	4.539	7	5	15				56997	0.056997
rs448177	20	14853868	T	A	0.3191	1.81707665987e-42	0.864073	rs872132	343	MACROD2	0	intronic	2.804	6	5	15				1326750	1.32675
rs450215	20	14854802	T	C	0.1312	1.87399576085e-15	0.914024	rs407600	343	MACROD2	0	intronic	3.61	NA	5	15				1571555	1.57156
rs6135286	20	14855764	C	T	0.1938	1.18306141711e-29	0.98776	rs6034057	343	MACROD2	0	intronic	2.047	7	5	15				71498	0.071498
rs6074811	20	14855852	C	G	0.2247	2.49422818497e-41	0.978344	rs6079585	343	MACROD2	0	intronic	1.721	6	5	15
rs1536898	20	14856217	A	T	0.1203	3.16235409563e-08	0.837283	rs6042983	343	MACROD2	0	intronic	1.84	6	5	15				1.76947e+06	1.76947
rs6135288	20	14856438	C	T	0.1938	1.34112801231e-29	0.98776	rs6034057	343	MACROD2	0	intronic	2.721	7	5	15				207714	0.207714
rs6079590	20	14856577	G	A	0.2247	2.76389407946e-41	0.978344	rs6079585	343	MACROD2	0	intronic	2.196	6	5	15				377605	0.377605
rs6105335	20	14857553	G	A	0.1203	3.55710178185e-08	0.837283	rs6042983	343	MACROD2	0	intronic	2.765	6	5	15				1.71949e+06	1.71949
rs6042957	20	14858910	A	G	0.2048	1.12866569044e-25	0.92399	rs6034057	343	MACROD2	0	intronic	3.246	7	5	15				877742	0.877742
rs6042959	20	14859440	C	A	0.1203	3.55710178185e-08	0.837283	rs6042983	343	MACROD2	0	intronic	6.331	4	2	15				1265340	1.26534
rs2210049	20	14860372	A	G	0.3042	1.90236686396e-39	0.931758	rs872132	343	MACROD2	0	intronic	16.16	2b	2	15				622765	0.622765
rs2026093	20	14860478	G	A	0.1203	3.63953388593e-08	0.837283	rs6042983	343	MACROD2	0	intronic	2.946	3a	1	15
rs6042960	20	14860884	A	G	0.1203	4.36342640847e-08	0.837283	rs6042983	343	MACROD2	0	intronic	5.783	3a	1	15				1489745	1.48975
rs6079592	20	14861031	T	C	0.2247	4.82212019896e-41	0.978344	rs6079585	343	MACROD2	0	intronic	3.583	3a	5	15				397325	0.397325
rs6110458	20	14862972	C	T	0.2247	3.56530046416e-41	0.978344	rs6079585	343	MACROD2	0	intronic	1.172	5	5	15				555968	0.555967
rs984969	20	14863458	C	G	0.1203	3.44848993139e-08	0.837283	rs6042983	343	MACROD2	0	intronic	1.267	7	5	15				1567770	1.56777
rs984968	20	14863658	A	G	0.3042	1.49244916427e-39	0.931758	rs872132	343	MACROD2	0	intronic	5.414	5	5	15				602210	0.60221
rs6042962	20	14864888	C	A	0.3042	1.58066849785e-39	0.931758	rs872132	343	MACROD2	0	intronic	0.789	6	5	15				580338	0.580337
rs14135	20	14865156	T	C	0.2256	3.04625211498e-41	0.972975	rs6079585	343	MACROD2:MACROD2-AS1	00:00:00	ncRNA_exonic	6.279	NA	5	15				580482	0.580483
rs984261	20	14867228	G	A	0.1203	3.44848993139e-08	0.837283	rs6042983	343	MACROD2:MACROD2-AS1	00:00:00	ncRNA_intronic	0.277	NA	5	15				1718725	1.71873
rs1475531	20	14867422	T	G	0.3459	3.59177716241e-10	1	rs1475531	343	MACROD2:MACROD2-AS1	00:00:00	ncRNA_intronic	0.74	NA	5	15				1253125	1.25313
rs61392935	20	14868105	G	T	0.1282	1.41517367104e-15	0.938897	rs407600	343	MACROD2:MACROD2-AS1	00:00:00	ncRNA_intronic	0.188	7	5	15				50501.2	0.0505012
rs6079597	20	14868186	A	G	0.2266	4.3877040209e-41	0.968002	rs6079585	343	MACROD2:MACROD2-AS1	00:00:00	ncRNA_intronic	13.66	7	5	15				404312	0.404313
rs2210045	20	14868225	G	C	0.3469	4.42298783647e-10	0.986902	rs1475531	343	MACROD2:MACROD2-AS1	00:00:00	ncRNA_intronic	0.033	7	5	15				1151650	1.15165
rs2225302	20	14868353	T	A	0.3449	4.22198872807e-10	0.995578	rs1475531	343	MACROD2:MACROD2-AS1	00:00:00	ncRNA_intronic	4.303	7	5	15				1121260	1.12126
rs6034055	20	14868624	T	C	0.1193	3.43655684321e-08	0.830533	rs6042983	343	MACROD2:MACROD2-AS1	00:00:00	ncRNA_intronic	3.648	5	5	15				1.15799e+06	1.15799
rs41275412	20	14868844	G	T	0.1759	2.51733601012e-14	0.851849	rs6110444	343	MACROD2:MACROD2-AS1	00:00:00	ncRNA_exonic	9.664	5	5	15				38630	0.03863
rs913785	20	14869903	G	A	0.1203	3.99883227508e-08	0.837283	rs6042983	343	MACROD2:MACROD2-AS1	00:00:00	ncRNA_intronic	2.22	NA	5	15				1388905	1.38891
rs6042967	20	14870398	G	T	0.2058	2.09737605966e-25	0.930684	rs6034057	343	MACROD2:MACROD2-AS1	00:00:00	ncRNA_intronic	0.651	4	5	15				937538	0.937538
rs6042970	20	14872313	G	A	0.1938	1.0708515527e-29	1	rs6034057	343	MACROD2:MACROD2-AS1	00:00:00	ncRNA_intronic	1.36	7	9	15				662598	0.662597
rs6079598	20	14873028	C	A	0.2356	1.56400798336e-36	0.9233	rs6079585	343	MACROD2:MACROD2-AS1	00:00:00	ncRNA_intronic	0.205	7	9	15				509448	0.509448
rs113638127	20	14873037	C	T	0.1769	2.11270766752e-14	0.846686	rs6110444	343	MACROD2:MACROD2-AS1	00:00:00	ncRNA_intronic	0.124	7	9	15				38714.8	0.0387147
rs66577403	20	14873617	G	A	0.1938	9.99496133728e-30	1	rs6034057	343	MACROD2:MACROD2-AS1	00:00:00	ncRNA_intronic	1.754	6	7	15				464432	0.464433
rs67508130	20	14873955	C	T	0.3062	1.04006129349e-39	0.932276	rs872132	343	MACROD2:MACROD2-AS1	00:00:00	ncRNA_intronic	0.207	6	7	15				898218	0.898218
rs13042768	20	14874826	T	A	0.2356	2.2718514892e-36	0.9233	rs6079585	343	MACROD2:MACROD2-AS1	00:00:00	ncRNA_intronic	4.732	6	15	15				510720	0.51072
rs6042973	20	14875001	C	T	0.1938	1.13395818632e-29	1	rs6034057	343	MACROD2:MACROD2-AS1	00:00:00	ncRNA_intronic	0.366	7	15	15				782335	0.782335
rs6042974	20	14875030	C	T	0.1938	1.09276711764e-29	1	rs6034057	343	MACROD2:MACROD2-AS1	00:00:00	ncRNA_intronic	2.252	7	15	15				804990	0.80499
rs6135295	20	14877044	C	A	0.1938	7.78732691925e-30	1	rs6034057	343	MACROD2:MACROD2-AS1	00:00:00	ncRNA_intronic	4.472	7	9	15
rs6135296	20	14877654	C	T	0.1938	8.00066998784e-30	1	rs6034057	343	MACROD2:MACROD2-AS1	00:00:00	ncRNA_intronic	7.449	5	15	15				526675	0.526675
rs6135297	20	14877886	G	T	0.1938	8.00066998784e-30	1	rs6034057	343	MACROD2:MACROD2-AS1	00:00:00	ncRNA_intronic	5.281	6	15	15				506785	0.506785
rs6135298	20	14878027	A	G	0.1938	7.98249801623e-30	1	rs6034057	343	MACROD2:MACROD2-AS1	00:00:00	ncRNA_intronic	3.296	6	9	15				520522	0.520522
rs6135299	20	14878096	T	C	0.1938	8.36496839858e-30	1	rs6034057	343	MACROD2:MACROD2-AS1	00:00:00	ncRNA_intronic	4.025	6	9	15				477405	0.477405
rs6034057	20	14878296	T	A	0.1938	6.55564251773e-30	1	rs6034057	343	MACROD2:MACROD2-AS1	00:00:00	ncRNA_intronic	2.574	6	9	15				523358	0.523358
rs2149829	20	14878633	C	G	0.1203	7.26562297449e-08	0.837283	rs6042983	343	MACROD2:MACROD2-AS1	00:00:00	ncRNA_intronic	1.61	6	9	15				907022	0.907022
rs6042981	20	14879103	C	T	0.1938	9.30625015029e-30	1	rs6034057	343	MACROD2:MACROD2-AS1	00:00:00	ncRNA_intronic	0.119	6	9	15				525172	0.525173
rs6135302	20	14879146	G	A	0.1938	9.30625015029e-30	1	rs6034057	343	MACROD2:MACROD2-AS1	00:00:00	ncRNA_intronic	4.806	6	9	15				532900	0.5329
rs4814326	20	14879945	C	T	0.1223	9.47187186581e-08	0.850889	rs6042983	343	MACROD2:MACROD2-AS1	00:00:00	ncRNA_intronic	5.463	6	9	15				959380	0.95938
rs2210046	20	14880327	T	C	0.1223	1.2163315444e-07	0.850889	rs6042983	343	MACROD2:MACROD2-AS1	00:00:00	ncRNA_intronic	2.066	7	9	15				977578	0.977577
rs6042982	20	14881202	A	T	0.2992	3.68216391402e-31	0.853972	rs368380	343	MACROD2:MACROD2-AS1	00:00:00	ncRNA_intronic	4.46	6	15	15
rs6042983	20	14881209	T	A	0.1412	1.16387586886e-11	1	rs6042983	343	MACROD2:MACROD2-AS1	00:00:00	ncRNA_intronic	0.289	6	15	15
rs6042984	20	14881214	A	T	0.1223	1.16469086335e-07	0.850889	rs6042983	343	MACROD2:MACROD2-AS1	00:00:00	ncRNA_intronic	3.236	6	15	15
rs6042985	20	14881998	A	G	0.1203	1.69127599276e-07	0.837283	rs6042983	343	MACROD2:MACROD2-AS1	00:00:00	ncRNA_intronic	3.104	7	14	15				1.02343e+06	1.02343
rs6042986	20	14882621	G	A	0.1223	1.59890192343e-07	0.850889	rs6042983	343	MACROD2:MACROD2-AS1	00:00:00	ncRNA_intronic	0.044	7	7	15				913228	0.913227
rs6034058	20	14882842	A	T	0.1223	1.41242448086e-07	0.850889	rs6042983	343	MACROD2:MACROD2-AS1	00:00:00	ncRNA_intronic	0.264	6	2	15
rs6079601	20	14883615	G	C	0.1223	1.16166392349e-07	0.850889	rs6042983	343	MACROD2:MACROD2-AS1	00:00:00	ncRNA_intronic	5.922	6	9	15				1.32925e+06	1.32925
rs6079602	20	14884301	A	G	0.1203	1.00244266341e-07	0.837283	rs6042983	343	MACROD2:MACROD2-AS1	00:00:00	ncRNA_intronic	1.462	7	9	15				1.04736e+06	1.04736
rs6042988	20	14885127	G	A	0.1203	1.62398676952e-07	0.837283	rs6042983	343	MACROD2:MACROD2-AS1	00:00:00	ncRNA_intronic	4.994	6	9	15				1.13316e+06	1.13316
rs56082630	20	14885152	G	A	0.3052	2.93114943013e-39	0.936646	rs872132	343	MACROD2:MACROD2-AS1	00:00:00	ncRNA_intronic	8.658	7	9	15				962018	0.962017
rs6042989	20	14885378	A	G	0.1203	1.75112190335e-07	0.837283	rs6042983	343	MACROD2:MACROD2-AS1	00:00:00	ncRNA_intronic	2.26	5	9	15				1167040	1.16704
rs2225303	20	14885559	C	T	0.1203	2.27966565298e-07	0.837283	rs6042983	343	MACROD2:MACROD2-AS1	00:00:00	ncRNA_intronic	2.755	7	9	15				1164070	1.16407
rs2210047	20	14885818	T	A	0.1203	2.22557465017e-07	0.837283	rs6042983	343	MACROD2:MACROD2-AS1	00:00:00	ncRNA_exonic	2.487	6	9	15				1.33265e+06	1.33265
rs2210048	20	14885854	G	T	0.1203	2.41608767835e-07	0.837283	rs6042983	343	MACROD2:MACROD2-AS1	00:00:00	ncRNA_exonic	11.9	6	9	15				1312560	1.31256
rs2225304	20	14885996	T	C	0.1203	2.02984655085e-07	0.837283	rs6042983	343	MACROD2:MACROD2-AS1	00:00:00	ncRNA_exonic	0.833	7	9	15				1.26973e+06	1.26973
rs6042992	20	14887230	C	T	0.1203	2.09852919157e-07	0.837283	rs6042983	343	MACROD2:MACROD2-AS1	00:00:00	ncRNA_intronic	1.152	7	9	15				1.12176e+06	1.12176
rs6074815	20	14887369	T	C	0.1203	2.20523194833e-07	0.837283	rs6042983	343	MACROD2:MACROD2-AS1	00:00:00	ncRNA_intronic	0.229	6	9	15				1072715	1.07272
rs6135304	20	14888000	A	G	0.1928	1.70016553098e-29	0.981658	rs6034057	343	MACROD2:MACROD2-AS1	00:00:00	ncRNA_intronic	7.247	5	7	15				313135	0.313135
rs6110463	20	14888176	A	G	0.1203	2.09852919157e-07	0.837283	rs6042983	343	MACROD2:MACROD2-AS1	00:00:00	ncRNA_intronic	0.731	6	7	15				1.1851e+06	1.1851
rs6110464	20	14888655	A	G	0.1203	2.00217112939e-07	0.837283	rs6042983	343	MACROD2:MACROD2-AS1	00:00:00	ncRNA_intronic	3.26	6	5	15				1158565	1.15857
rs6034059	20	14889297	A	G	0.1203	2.20523194833e-07	0.837283	rs6042983	343	MACROD2:MACROD2-AS1	00:00:00	ncRNA_intronic	6.37	7	5	15				1249865	1.24987
rs6034060	20	14889706	A	T	0.1203	2.00217112939e-07	0.837283	rs6042983	343	MACROD2:MACROD2-AS1	00:00:00	ncRNA_intronic	2.264	6	5	15				1.31442e+06	1.31442
rs7269630	20	14890023	A	G	0.2376	2.007932515e-35	0.904172	rs6079585	343	MACROD2:MACROD2-AS1	00:00:00	ncRNA_intronic	13.46	6	5	15				1.09452e+06	1.09452
rs2225305	20	14890379	T	C	0.1203	2.2894365235e-07	0.837283	rs6042983	343	MACROD2:MACROD2-AS1	00:00:00	ncRNA_intronic	7	7	5	15
rs1536899	20	14891588	T	C	0.1203	2.077246844e-07	0.837283	rs6042983	343	MACROD2:MACROD2-AS1	00:00:00	ncRNA_intronic	3.206	7	5	15				1.14684e+06	1.14684
rs1571518	20	14891787	A	G	0.1203	2.19616974433e-07	0.837283	rs6042983	343	MACROD2:MACROD2-AS1	00:00:00	ncRNA_intronic	3.62	7	5	15				1174275	1.17427
rs6042993	20	14892312	C	A	0.1938	1.37076304922e-29	0.987798	rs6034057	343	MACROD2:MACROD2-AS1	00:00:00	ncRNA_intronic	0.603	6	5	15				323160	0.32316
rs962709	20	14892802	C	G	0.1203	2.07328811381e-07	0.837283	rs6042983	343	MACROD2:MACROD2-AS1	00:00:00	ncRNA_intronic	4.987	7	5	15				1075840	1.07584
rs6042994	20	14895120	A	T	0.1203	2.36878357347e-07	0.837283	rs6042983	343	MACROD2:MACROD2-AS1	00:00:00	ncRNA_intronic	6.249	5	5	15				1041920	1.04192
rs6042995	20	14895284	T	C	0.1203	2.36878357347e-07	0.837283	rs6042983	343	MACROD2:MACROD2-AS1	00:00:00	ncRNA_intronic	6.017	7	5	15				1057485	1.05749
rs6074818	20	14895307	T	A	0.2237	3.59035540791e-40	0.96224	rs6079585	343	MACROD2:MACROD2-AS1	00:00:00	ncRNA_intronic	13.11	6	5	15				408980	0.40898
rs963576	20	14895953	T	C	0.1203	3.31401047095e-07	0.837283	rs6042983	343	MACROD2:MACROD2-AS1	00:00:00	ncRNA_intronic	9.937	NA	1	15				662320	0.66232
rs928120	20	14897590	T	A	0.1183	3.41485971511e-07	0.82396	rs6042983	343	MACROD2:MACROD2-AS1	00:00:00	ncRNA_intronic	6.046	6	5	15				1.79282e+06	1.79282
rs913789	20	14898206	C	G	0.1183	1.38754492502e-07	0.82396	rs6042983	343	MACROD2:MACROD2-AS1	00:00:00	ncRNA_intronic	4.562	5	5	15				1017720	1.01772
rs872132	20	14898489	C	T	0.2972	2.45943805582e-36	1	rs872132	343	MACROD2:MACROD2-AS1	00:00:00	ncRNA_intronic	0.651	6	5	15				604870	0.60487
rs1105476	20	14898603	A	G	0.2793	7.26614706978e-19	0.83907	rs425754	343	MACROD2:MACROD2-AS1	00:00:00	ncRNA_intronic	2.826	NA	5	15				1.14649e+06	1.14649
rs6135307	20	14899313	G	T	0.1928	2.24101021783e-29	0.981658	rs6034057	343	MACROD2:MACROD2-AS1	00:00:00	ncRNA_intronic	2.598	5	5	15				68750.2	0.0687502
rs6034062	20	14899421	T	C	0.1928	1.66192217559e-29	0.981658	rs6034057	343	MACROD2:MACROD2-AS1	00:00:00	ncRNA_intronic	15.53	5	5	15				75003.2	0.0750032
rs2423844	20	14899761	G	T	0.3429	2.65285091439e-07	0.908152	rs1475531	343	MACROD2:MACROD2-AS1	00:00:00	ncRNA_intronic	16.45	5	5	15				541490	0.54149
rs6034063	20	14899804	C	A	0.1889	4.45290028309e-28	0.957496	rs6034057	343	MACROD2:MACROD2-AS1	00:00:00	ncRNA_intronic	16.35	5	5	15				57464.8	0.0574648
rs8183300	20	14900172	C	A	0.161	6.19779855355e-23	0.800423	rs6034057	343	MACROD2:MACROD2-AS1	00:00:00	ncRNA_intronic	12.81	4	2	15				55928.2	0.0559282
rs6135308	20	14900403	G	A	0.162	4.1746073597e-23	0.793892	rs6034057	343	MACROD2:MACROD2-AS1	00:00:00	ncRNA_intronic	11.9	2b	1	15				101186	0.101185
rs8117703	20	14900614	A	G	0.2386	5.26592582771e-36	0.636512	rs6079585	343	MACROD2:MACROD2-AS1	00:00:00	ncRNA_intronic	10.05	4	1	15				576395	0.576395
rs2423845	20	14901070	C	T	0.1282	6.47215623657e-05	0.642155	rs6042983	343	MACROD2:MACROD2-AS1	00:00:00	ncRNA_intronic	4.421	5	2	15				36693.2	0.0366932
rs985638	20	14901521	G	T	0.4791	4.63400237117e-08	0.781224	rs241206	343	MACROD2:MACROD2-AS1	00:00:00	ncRNA_intronic	5.296	7	5	15				1332905	1.33291
rs2423846	20	14901776	A	G	0.492	2.94953387712e-06	0.742578	rs241206	343	MACROD2:MACROD2-AS1	00:00:00	ncRNA_intronic	3.379	7	5	15				1011055	1.01106
rs2209316	20	14904094	G	A	0.493	4.09880567352e-06	0.747492	rs241206	343	MACROD2:MACROD2-AS1	00:00:00	ncRNA_intronic	1.625	7	5	15				1.37512e+06	1.37512
rs2423849	20	14904170	A	G	0.493	3.66718732491e-06	0.747492	rs241206	343	MACROD2:MACROD2-AS1	00:00:00	ncRNA_intronic	7.258	7	5	15				1361805	1.3618
rs1408428	20	14905859	A	G	0.4791	5.10709027898e-08	0.788109	rs241206	343	MACROD2:MACROD2-AS1	00:00:00	ncRNA_intronic	6.888	6	2	15				1.2691e+06	1.2691
rs410996	20	14905951	A	T	0.1799	3.4691289315e-16	1	rs410996	343	MACROD2:MACROD2-AS1	00:00:00	ncRNA_intronic	11.26	5	2	15				1.19615e+06	1.19615
rs73090001	20	14905984	A	G	0.169	8.28184248319e-11	0.735913	rs6110444	343	MACROD2:MACROD2-AS1	00:00:00	ncRNA_intronic	10.28	4	2	15				401100	0.4011
rs2423850	20	14906132	A	G	0.4911	3.34825949726e-06	0.752123	rs241206	343	MACROD2:MACROD2-AS1	00:00:00	ncRNA_intronic	7.295	2b	2	15				1504100	1.5041
rs56018512	20	14906554	T	C	0.169	9.2757254821e-11	0.735913	rs6110444	343	MACROD2:MACROD2-AS1	00:00:00	ncRNA_intronic	5.026	7	2	15				374010	0.37401
rs171315	20	14906858	T	A	0.4901	2.67100457924e-06	0.753962	rs241206	343	MACROD2:MACROD2-AS1	00:00:00	ncRNA_intronic	0.136	6	5	15				1517960	1.51796
rs1964912	20	14907063	G	T	0.161	5.60114511369e-23	0.788712	rs6034057	343	MACROD2:MACROD2-AS1	00:00:00	ncRNA_intronic	3.513	NA	5	15				440635	0.440635
rs6042996	20	14907147	G	C	0.161	5.6579842294e-23	0.788712	rs6034057	343	MACROD2:MACROD2-AS1	00:00:00	ncRNA_intronic	2.426	6	5	15				460880	0.46088
rs932900	20	14907474	C	T	0.4901	2.69119506212e-06	0.753962	rs241206	343	MACROD2:MACROD2-AS1	00:00:00	ncRNA_intronic	2.539	NA	5	15				1.54021e+06	1.54021
rs4561719	20	14907597	G	A	0.161	5.94970357387e-23	0.788712	rs6034057	343	MACROD2:MACROD2-AS1	00:00:00	ncRNA_intronic	2.372	7	5	15				454400	0.4544
rs932899	20	14907630	C	T	0.4901	2.65888210975e-06	0.753962	rs241206	343	MACROD2:MACROD2-AS1	00:00:00	ncRNA_intronic	0.958	NA	5	15				1592335	1.59234
rs57141289	20	14907637	T	C	0.1282	1.17468332281e-10	0.842821	rs407600	343	MACROD2:MACROD2-AS1	00:00:00	ncRNA_intronic	5.291	7	5	15				47203	0.047203
rs913787	20	14908035	C	G	0.17	6.39157287223e-11	0.730365	rs6110444	343	MACROD2:MACROD2-AS1	00:00:00	ncRNA_intronic	4.158	7	5	15				221662	0.221662
rs353140	20	14908264	C	T	0.4901	2.78418149681e-06	0.753962	rs241206	343	MACROD2:MACROD2-AS1	00:00:00	ncRNA_intronic	0.966	5	5	15				1311905	1.31191
rs1408429	20	14908934	C	A	0.4911	3.19933753216e-06	0.752123	rs241206	343	MACROD2:MACROD2-AS1	00:00:00	ncRNA_intronic	2.603	2b	5	15				1.20831e+06	1.20831
rs353141	20	14909243	A	G	0.4901	2.79200605617e-06	0.753962	rs241206	343	MACROD2:MACROD2-AS1	00:00:00	ncRNA_intronic	4.825	NA	5	15				1.20975e+06	1.20975
rs436608	20	14909603	T	G	0.4911	2.72950580972e-06	0.752123	rs241206	343	MACROD2:MACROD2-AS1	00:00:00	ncRNA_intronic	2.751	5	5	15				1.1898e+06	1.1898
rs6042998	20	14909868	T	C	0.161	7.40645551319e-23	0.788712	rs6034057	343	MACROD2:MACROD2-AS1	00:00:00	ncRNA_intronic	4.367	7	5	15				478292	0.478293
rs241205	20	14909913	T	C	0.4911	3.38264081097e-06	0.752123	rs241206	343	MACROD2:MACROD2-AS1	00:00:00	ncRNA_intronic	2.489	7	5	15				1.45886e+06	1.45886
rs6034064	20	14910246	G	A	0.161	6.75907492876e-23	0.788712	rs6034057	343	MACROD2	0	intronic	1.139	5	5	15				468322	0.468322
rs353142	20	14910258	G	A	0.4911	3.47154823432e-06	0.752123	rs241206	343	MACROD2	0	intronic	3.903	5	5	15				1361465	1.36146
rs672519	20	14910539	G	A	0.492	3.38638598884e-06	0.749294	rs241206	343	MACROD2	0	intronic	3.759	7	5	15				1.39969e+06	1.39969
rs610711	20	14910540	G	T	0.492	3.49258603834e-06	0.749294	rs241206	343	MACROD2	0	intronic	2.891	NA	5	15				1.3657e+06	1.3657
rs6042999	20	14910634	C	G	0.161	7.18946637794e-23	0.788712	rs6034057	343	MACROD2	0	intronic	1.644	7	5	15
rs6135313	20	14910665	G	A	0.161	2.18306900124e-22	0.788712	rs6034057	343	MACROD2	0	intronic	3.613	7	5	15
rs6043000	20	14910740	G	A	0.161	1.70134888553e-22	0.788712	rs6034057	343	MACROD2	0	intronic	0.277	6	5	15
rs6043001	20	14910751	T	A	0.161	2.30038044878e-22	0.788712	rs6034057	343	MACROD2	0	intronic	0.377	7	5	15
rs6043003	20	14911308	A	T	0.161	6.1879082789e-23	0.788712	rs6034057	343	MACROD2	0	intronic	9.093	5	5	15				453922	0.453923
rs6043004	20	14911384	G	T	0.161	6.06729627728e-23	0.788712	rs6034057	343	MACROD2	0	intronic	6.075	6	5	15
rs187097	20	14911406	C	G	0.4145	2.18986650973e-13	0.99606	rs241206	343	MACROD2	0	intronic	1.358	7	5	15
rs353144	20	14911478	T	A	0.495	1.09665697904e-05	0.714568	rs241206	343	MACROD2	0	intronic	3.631	6	5	15
rs6034066	20	14911661	T	A	0.161	6.74523853477e-23	0.788712	rs6034057	343	MACROD2	0	intronic	2.293	7	5	15
rs11087114	20	14911683	G	A	0.1292	1.74017202221e-10	0.835349	rs407600	343	MACROD2	0	intronic	3.191	7	5	15				73255	0.073255
rs7262639	20	14911910	G	A	0.161	6.03632653823e-23	0.788712	rs6034057	343	MACROD2	0	intronic	3.638	6	5	15				462800	0.4628
rs7264049	20	14912088	C	A	0.161	7.4418643158e-23	0.788712	rs6034057	343	MACROD2	0	intronic	14.09	7	5	15				470808	0.470807
rs241206	20	14912170	G	A	0.4155	7.71651662303e-14	1	rs241206	343	MACROD2	0	intronic	4.054	7	5	15				1498150	1.49815
rs193272	20	14912223	T	A	0.4901	4.16599109554e-06	0.753962	rs241206	343	MACROD2	0	intronic	7.291	6	5	15				1.17083e+06	1.17083
rs6043005	20	14912474	A	G	0.161	1.12370461879e-22	0.788712	rs6034057	343	MACROD2	0	intronic	0.591	7	5	15
rs353145	20	14912666	A	T	0.3479	3.67291453648e-41	0.740124	rs872132	343	MACROD2	0	intronic	3.917	6	5	15
rs191615	20	14912802	T	G	0.3469	1.4090026754e-40	0.735701	rs872132	343	MACROD2	0	intronic	1.21	5	5	15				844082	0.844082
rs2248937	20	14913228	C	T	0.3479	2.06109364602e-40	0.740124	rs872132	343	MACROD2	0	intronic	1.721	6	5	15				662522	0.662523
rs419156	20	14913496	A	G	0.3479	3.44725074609e-40	0.740124	rs872132	343	MACROD2	0	intronic	0.527	6	5	15				699565	0.699565
rs17268756	20	14913888	A	T	0.161	1.10545941851e-22	0.788712	rs6034057	343	MACROD2	0	intronic	9.004	6	5	15				80840	0.08084
rs6131626	20	14914578	A	G	0.161	1.55889685652e-22	0.788712	rs6034057	343	MACROD2:RP5-974N19.1	00:00:00	ncRNA_exonic	5.788	6	5	15				40282	0.040282
rs2423852	20	14914621	T	A	0.4165	1.07179297774e-54	1	rs2423852	343	MACROD2:RP5-974N19.1	00:00:00	ncRNA_intronic	3.718	6	5	15				1.0704e+06	1.0704
rs2423853	20	14914709	T	A	0.4115	1.40246771022e-52	0.908782	rs2423852	343	MACROD2:RP5-974N19.1	00:00:00	ncRNA_intronic	8.379	5	5	15				1.01333e+06	1.01333
rs2423854	20	14915051	T	C	0.4414	4.04503716197e-07	0.613678	rs241206	343	MACROD2:RP5-974N19.1	00:00:00	ncRNA_intronic	0.482	7	5	15				1.28741e+06	1.28741
rs73092188	20	14915117	C	G	0.1998	1.03658009607e-10	0.739309	rs2423855	343	MACROD2:RP5-974N19.1	00:00:00	ncRNA_intronic	1.501	6	5	15
rs2423855	20	14915305	T	C	0.2545	4.31254502511e-16	1	rs2423855	343	MACROD2:RP5-974N19.1	00:00:00	ncRNA_intronic	1.21	6	5	15				1.07733e+06	1.07733
rs73092191	20	14915581	G	T	0.1461	1.06049344947e-08	0.612334	rs6110444	343	MACROD2:RP5-974N19.1	00:00:00	ncRNA_exonic	1.5	7	5	15				31681.5	0.0316815
rs6043009	20	14916657	A	G	0.1571	5.77764360863e-22	0.767162	rs6034057	343	MACROD2	0	intronic	2.9	3a	5	15				35092	0.035092
rs1408430	20	14917048	C	G	0.2624	3.69825759972e-16	1	rs1408430	343	MACROD2	0	intronic	1.111	7	5	15				873350	0.87335
rs1324394	20	14917222	C	T	0.1481	5.86417742687e-11	0.668559	rs407600	343	MACROD2	0	intronic	8.301	6	5	15				393272	0.393273
rs6105342	20	14917269	A	C	0.2624	4.18384055271e-16	0.990288	rs1408430	343	MACROD2	0	intronic	6.25	6	5	15
rs6043010	20	14918814	C	T	0.159	8.95138161053e-22	0.754023	rs6034057	343	MACROD2	0	intronic	6.853	4	5	15				461352	0.461352
rs113271802	20	14919253	C	T	0.2555	2.82705551983e-14	0.964916	rs2423855	343	MACROD2	0	intronic	2.326	6	5	15				925688	0.925687
rs112856917	20	14919329	G	A	0.2565	1.29545335498e-14	0.959981	rs2423855	343	MACROD2	0	intronic	1.784	6	5	15				1369945	1.36994
rs73093904	20	14919752	G	A	0.2018	5.09192638893e-10	0.737502	rs2423855	343	MACROD2	0	intronic	3.871	7	5	15				49033.8	0.0490338
rs2423858	20	14919933	A	G	0.2565	2.54227158663e-14	0.959981	rs2423855	343	MACROD2	0	intronic	9.496	6	5	15				1.45987e+06	1.45987
rs2423860	20	14920651	A	T	0.2555	3.36513753588e-14	0.964916	rs2423855	343	MACROD2	0	intronic	9.298	7	5	15				1.20233e+06	1.20233
rs78791483	20	14920890	G	A	0.2008	6.75466878573e-10	0.733808	rs2423855	343	MACROD2	0	intronic	1.923	6	5	15				55005.8	0.0550057
rs4297954	20	14921255	G	A	0.1998	7.21683073874e-10	0.730137	rs2423855	343	MACROD2	0	intronic	4.03	6	5	15				56714.8	0.0567148
rs2093867	20	14921278	T	C	0.2545	3.08355849269e-14	0.959946	rs2423855	343	MACROD2	0	intronic	7.852	6	5	15				1.28916e+06	1.28916
rs2104351	20	14921539	T	G	0.2545	2.20432539245e-14	0.959946	rs2423855	343	MACROD2	0	intronic	4.761	7	5	15				1421145	1.42115
rs4299400	20	14921606	G	A	0.2008	7.43685426366e-10	0.733808	rs2423855	343	MACROD2	0	intronic	7.249	7	5	15				50550.2	0.0505502
rs6043014	20	14922360	G	C	0.1581	5.96138039092e-22	0.760557	rs6034057	343	MACROD2	0	intronic	0.084	7	5	15				581092	0.581093
rs6110473	20	14924444	T	A	0.159	1.05956316941e-21	0.754023	rs6034057	343	MACROD2	0	intronic	2.453	7	5	15				789438	0.789438
rs6135316	20	14925298	A	G	0.1581	6.21276100069e-22	0.760557	rs6034057	343	MACROD2	0	intronic	5.467	7	5	15				51188.8	0.0511887
rs67819281	20	14926587	C	T	0.16	1.7135391422e-21	0.747559	rs6034057	343	MACROD2	0	intronic	1.306	6	5	15				853302	0.853302
rs1853634	20	14926702	G	A	0.1988	1.24987591263e-09	0.726488	rs2423855	343	MACROD2	0	intronic	1.481	6	5	15				69748.2	0.0697482
rs1324395	20	14927368	A	T	0.1988	1.31558715772e-09	0.726488	rs2423855	343	MACROD2	0	intronic	8.02	5	5	15				428542	0.428542
rs2423867	20	14928658	T	C	0.1561	2.21079452713e-08	1	rs2423867	343	MACROD2	0	intronic	7.719	7	5	15				528328	0.528327
rs150643537	20	30849216	G	A	0.01491	0.000461578539959	0.630202	rs79174576	344	KIF3B	16250	intergenic	0.141	6	5	15				20176	0.020176
rs79174576	20	31049129	A	C	0.01491	2.72948944031e-08	1	rs79174576	344	C20orf112	0	intronic	0.826	5	4	5				23374.7	0.0233747
rs7279989	21	33877556	G	A	0.3926	1.78597907657e-05	0.600964	rs8127603	345	EVA1C	0	intronic	0.021	5	4	5				974225	0.974225
rs2833856	21	33877691	C	T	0.3499	1.42252681473e-06	0.741152	rs8127603	345	EVA1C	0	intronic	1.789	7	4	5				986860	0.98686
rs2016103	21	33878030	G	A	0.3479	1.06603705556e-06	0.746767	rs8127603	345	EVA1C	0	intronic	1.063	7	4	5				923920	0.92392
rs2833857	21	33878446	T	C	0.3469	1.06880107478e-06	0.750389	rs8127603	345	EVA1C	0	intronic	11.56	5	4	5				937980	0.93798
rs2005543	21	33879035	G	A	0.3479	1.29424020104e-06	0.746767	rs8127603	345	EVA1C	0	intronic	1.422	NA	4	5				932408	0.932407
rs55860967	21	33880018	G	A	0.2336	4.0398278485e-08	0.734704	rs8127603	345	EVA1C	0	intronic	3.993	3a	2	5
rs56278911	21	33880020	G	A	0.3499	1.61178106185e-06	0.741152	rs8127603	345	EVA1C	0	intronic	2.412	3a	2	5
rs4816436	21	33880251	A	G	0.3479	1.60237466084e-06	0.746767	rs8127603	345	EVA1C	0	intronic	0.873	5	4	5
rs2833860	21	33882309	G	A	0.3479	1.24468851573e-06	0.746767	rs8127603	345	EVA1C	0	intronic	3.837	4	4	5				883430	0.88343
rs2833861	21	33882345	C	T	0.2942	7.23723000434e-11	0.989723	rs8127603	345	EVA1C	0	intronic	0.428	7	4	5
rs1967870	21	33882858	A	G	0.3479	1.26828083786e-06	0.746767	rs8127603	345	EVA1C	0	intronic	9.485	5	4	5				855005	0.855005
rs2833862	21	33884390	A	G	0.3479	1.17221353205e-06	0.745228	rs8127603	345	EVA1C	0	intronic	0.56	6	4	5				860808	0.860807
rs8127603	21	33886658	T	C	0.2922	3.53463335913e-11	1	rs8127603	345	EVA1C	0	intronic	2.793	6	4	5				634438	0.634437
rs2833863	21	33886986	T	C	0.2922	7.35980379285e-11	1	rs8127603	345	EVA1C	0	intronic	3.605	4	4	5				737632	0.737633
rs1129157	21	33887131	G	A	0.2922	5.5084836324e-11	1	rs8127603	345	EVA1C	0	exonic	0.84	4	4	15				680198	0.680198
rs9975862	21	33888165	C	T	0.2922	6.38160366192e-11	1	rs8127603	345	EVA1C	457	downstream	0.107	7	5	5				731730	0.73173
rs2833864	21	33888393	A	C	0.2326	3.81263767304e-08	0.731031	rs8127603	345	EVA1C	685	downstream	11.69	4	2	15				279325	0.279325
rs7510418	21	33890258	G	A	0.2922	5.12729163777e-11	1	rs8127603	345	EVA1C	2550	intergenic	1.104	7	5	15				621230	0.62123
rs28709516	21	33890366	G	A	0.2922	4.38180560033e-11	1	rs8127603	345	EVA1C	2658	intergenic	0.063	6	5	15				611002	0.611003
rs1123142	21	33893738	G	A	0.2932	1.29784292826e-10	0.994811	rs8127603	345	EVA1C	6030	intergenic	0.71	NA	1	15				690895	0.690895
rs76390535	21	33903631	T	C	0.2256	2.80737782635e-08	0.643053	rs8127603	345	SNORA33	6977	intergenic	0.556	6	5	15				482205	0.482205
rs78679088	21	33910827	G	A	0.2256	8.29435625589e-07	0.61802	rs8127603	345	SNORA33	82	downstream	1.17	2b	5	15				312972	0.312972
rs111580054	21	33917468	G	A	0.2247	8.79617593248e-07	0.614775	rs8127603	345	SNORA33	6723	intergenic	11.14	7	5	15				244634	0.244634
rs11701091	21	33920244	T	A	0.2276	6.8388001506e-07	0.633331	rs8127603	345	SNORA33	9499	intergenic	4.696	6	5	15
rs12626939	21	33921197	C	T	0.2266	1.69867333403e-06	0.630023	rs8127603	345	SNORA33	10452	intergenic	2.427	7	5	15				272375	0.272375
rs11701325	21	33924419	C	T	0.2266	1.46541292595e-06	0.630023	rs8127603	345	RNA5SP490	10965	intergenic	1.472	6	5	15				472402	0.472403
rs11088226	21	33925531	C	G	0.2266	1.49809730604e-06	0.630023	rs8127603	345	RNA5SP490	9853	intergenic	0.583	6	5	15				438550	0.43855
rs2833888	21	33927560	A	G	0.2276	1.23339592457e-06	0.633331	rs8127603	345	RNA5SP490	7824	intergenic	7.306	4	5	15				415272	0.415272
rs2833889	21	33927768	A	C	0.2276	9.02842509259e-07	0.633331	rs8127603	345	RNA5SP490	7616	intergenic	8.519	1f	5	15				919422	0.919423
rs11701627	21	33927794	T	A	0.2276	7.57899410441e-07	0.633331	rs8127603	345	RNA5SP490	7590	intergenic	4.124	4	5	15				696295	0.696295
rs2833890	21	33927886	G	A	0.2276	6.17943022402e-07	0.633331	rs8127603	345	RNA5SP490	7498	intergenic	1.92	6	5	15				760068	0.760068
rs1554936	21	41918958	A	G	0.4672	2.86381641384e-11	0.864066	rs7276715	346	DSCAM	0	intronic	0.094	NA	7	15				295538	0.295538
rs9977991	21	41919556	C	G	0.4811	1.5226998285e-13	0.956117	rs7276715	346	DSCAM	0	intronic	3.039	7	7	15				767370	0.76737
rs9975452	21	41919660	T	C	0.4821	1.40227392343e-13	0.959981	rs7276715	346	DSCAM	0	intronic	0.681	7	7	15				328460	0.32846
rs13047873	21	41920269	T	G	0.4046	1.11966510794e-08	0.705847	rs7276715	346	DSCAM	0	intronic	17.74	5	5	15				1167655	1.16766
rs2837697	21	41920295	A	G	0.4036	7.89190632999e-09	0.702775	rs7276715	346	DSCAM	0	intronic	16.12	5	5	15				1.1551e+06	1.1551
rs2837698	21	41920763	T	C	0.4056	1.90849122791e-09	0.727924	rs7276715	346	DSCAM	0	intronic	3.282	7	5	15				1.10384e+06	1.10384
rs7276837	21	41920929	G	A	0.4622	2.00396102786e-10	0.776841	rs7276715	346	DSCAM	0	intronic	0.378	7	5	15				280495	0.280495
rs7276715	21	41921004	C	T	0.4821	8.43189959757e-14	1	rs7276715	346	DSCAM	0	intronic	3.953	7	5	15				304392	0.304393
rs9978976	21	41921039	C	T	0.4066	3.48712230389e-09	0.731918	rs7276715	346	DSCAM	0	intronic	0.63	6	5	15				1276930	1.27693
rs1571727	21	41921789	C	A	0.3926	2.14712960803e-09	0.68379	rs7276715	346	DSCAM	0	intronic	3.728	7	5	15				1.07013e+06	1.07013
rs2837699	21	41921960	C	T	0.3926	2.0798007948e-09	0.68379	rs7276715	346	DSCAM	0	intronic	3.241	6	5	15				1037455	1.03746
rs2837700	21	41922017	C	T	0.3926	1.96852029051e-09	0.68379	rs7276715	346	DSCAM	0	intronic	2.453	7	5	15				998278	0.998278
rs11088520	21	41922088	A	G	0.3926	1.82989406495e-09	0.68379	rs7276715	346	DSCAM	0	intronic	2.935	7	5	15				906042	0.906042
rs10211949	21	41922143	C	T	0.3926	1.55165530332e-09	0.68379	rs7276715	346	DSCAM	0	intronic	2.955	7	5	15				923688	0.923687
rs10211944	21	41922428	G	A	0.3926	2.03498158283e-09	0.68379	rs7276715	346	DSCAM	0	intronic	3.472	6	5	15				899288	0.899288
rs9984536	21	41922791	C	G	0.3917	1.94033594435e-09	0.681908	rs7276715	346	DSCAM	0	intronic	2.07	7	5	15				882768	0.882768
rs9984692	21	41922974	A	G	0.3926	1.77818244891e-09	0.68379	rs7276715	346	DSCAM	0	intronic	2.473	7	5	15				908608	0.908608
rs9984635	21	41923061	T	C	0.3926	1.74055932629e-09	0.68379	rs7276715	346	DSCAM	0	intronic	1.97	7	5	15				922845	0.922845
rs11700437	21	41923203	G	T	0.3926	1.77818244891e-09	0.68379	rs7276715	346	DSCAM	0	intronic	3.16	6	5	15				903485	0.903485
rs11702809	21	41923217	T	C	0.3926	1.77818244891e-09	0.68379	rs7276715	346	DSCAM	0	intronic	2.294	5	5	15				923688	0.923687
rs8132941	21	41923426	A	C	0.4652	1.57152790628e-13	0.919678	rs7276715	346	DSCAM	0	intronic	7.219	5	5	15				301245	0.301245
rs8134363	21	41923632	C	T	0.3926	1.91021041039e-09	0.68379	rs7276715	346	DSCAM	0	intronic	2.355	7	5	15				1189145	1.18914
rs8133864	21	41923791	C	G	0.3917	2.32779378445e-09	0.681908	rs7276715	346	DSCAM	0	intronic	1.348	7	5	15				1.30523e+06	1.30523
rs10211888	21	41924221	G	A	0.3926	2.49112040915e-09	0.68379	rs7276715	346	DSCAM	0	intronic	2.393	7	5	15				1209820	1.20982
rs2837701	21	41924376	C	A	0.4652	1.52805396458e-13	0.919678	rs7276715	346	DSCAM	0	intronic	7.063	5	5	15				857070	0.85707
rs13046409	21	41925206	T	C	0.3917	2.73677991964e-09	0.681908	rs7276715	346	DSCAM	0	intronic	2.992	7	5	15				1243785	1.24378
rs9983654	21	41926045	T	C	0.4652	1.57876468417e-13	0.919678	rs7276715	346	DSCAM	0	intronic	6.262	5	5	15				229673	0.229673
rs9983411	21	41926557	A	G	0.4652	1.57876468417e-13	0.919678	rs7276715	346	DSCAM	0	intronic	0.77	7	5	15				220272	0.220272
rs4818141	21	41926750	T	C	0.3926	2.76880867738e-09	0.68379	rs7276715	346	DSCAM	0	intronic	2.257	6	4	15				1.35042e+06	1.35042
rs4816689	21	41926765	C	T	0.4652	1.67488011638e-13	0.91199	rs7276715	346	DSCAM	0	intronic	1.79	7	4	15				215388	0.215388
rs2837704	21	41927021	T	C	0.4642	1.95750802894e-13	0.916262	rs7276715	346	DSCAM	0	intronic	1.208	5	5	15				822398	0.822398
rs4818142	21	41927668	T	A	0.3917	3.22790053232e-09	0.681908	rs7276715	346	DSCAM	0	intronic	0.654	6	5	15				1.28913e+06	1.28913
rs4818143	21	41927859	T	C	0.4642	2.16284911168e-13	0.916262	rs7276715	346	DSCAM	0	intronic	1.33	7	5	15				1.03556e+06	1.03556
rs79976150	21	41928600	T	A	0.4652	4.74882520847e-13	0.919678	rs7276715	346	DSCAM	0	intronic	1.088	4	5	15
rs56173150	21	41928606	C	A	0.3917	2.46995164465e-09	0.681908	rs7276715	346	DSCAM	0	intronic	3.731	4	5	15				1.26369e+06	1.26369
rs2183579	21	41928707	A	G	0.4612	8.69376395229e-14	0.906237	rs7276715	346	DSCAM	0	intronic	0.01	5	5	15				185101	0.185101
rs2150419	21	41928832	C	T	0.4662	1.37331477808e-13	0.915797	rs7276715	346	DSCAM	0	intronic	2.201	5	5	15				167177	0.167177
rs2150420	21	41928988	A	G	0.3936	2.72205744559e-09	0.679936	rs7276715	346	DSCAM	0	intronic	0.701	6	5	15				1204735	1.20473
rs2150421	21	41929109	A	G	0.3926	1.62159123757e-09	0.678063	rs7276715	346	DSCAM	0	intronic	0.529	7	4	15				1.40178e+06	1.40178
rs2091894	21	41929304	C	T	0.4662	1.76345338569e-13	0.915797	rs7276715	346	DSCAM	0	intronic	1.653	NA	4	15				165260	0.165261
rs2091893	21	41929393	C	T	0.4622	5.6070185697e-13	0.901483	rs7276715	346	DSCAM	0	intronic	7.015	NA	4	15
rs11088521	21	41929814	G	A	0.4622	7.04176850721e-13	0.901483	rs7276715	346	DSCAM	0	intronic	3.816	7	4	15				143200	0.1432
rs11088522	21	41929860	T	C	0.4632	5.32347618559e-13	0.90525	rs7276715	346	DSCAM	0	intronic	3.351	7	4	15				797750	0.79775
rs11088523	21	41930001	G	T	0.4632	5.17356718177e-13	0.90525	rs7276715	346	DSCAM	0	intronic	7.201	7	4	15				140830	0.14083
rs12626924	21	41930184	C	T	0.4632	6.48931103079e-13	0.90525	rs7276715	346	DSCAM	0	intronic	6.629	5	4	15				139290	0.13929
rs1984503	21	41930226	T	A	0.4632	1.68145618029e-13	0.90525	rs7276715	346	DSCAM	0	intronic	8.388	5	4	15
rs1984502	21	41930240	T	C	0.4632	6.45666789952e-13	0.90525	rs7276715	346	DSCAM	0	intronic	4.464	NA	4	15				470012	0.470012
rs28641616	21	41930334	T	C	0.4632	6.88501573254e-13	0.90525	rs7276715	346	DSCAM	0	intronic	2.859	5	4	15
rs998728	21	41930444	A	C	0.3897	1.14084720364e-08	0.665858	rs7276715	346	DSCAM	0	intronic	0.393	NA	4	15				1324215	1.32421
rs2837705	21	41930801	C	T	0.4632	3.86331063223e-13	0.90525	rs7276715	346	DSCAM	0	intronic	3.219	7	4	15				269290	0.26929
rs28522219	21	41931759	G	T	0.4095	1.6768166544e-10	0.732356	rs7276715	346	DSCAM	0	intronic	1.683	7	5	15
rs1467751	21	41934862	T	C	0.4145	4.70896981794e-09	0.66317	rs9975941	346	DSCAM	0	intronic	0.665	7	5	15				933932	0.933933
rs2837707	21	41935253	G	C	0.4771	7.18395658008e-12	0.827471	rs9975941	346	DSCAM	0	intronic	2.27	6	5	15				127074	0.127074
rs9975941	21	41936517	C	G	0.4205	6.13873434268e-12	1	rs9975941	346	DSCAM	0	intronic	0.605	5	5	15				736490	0.73649
rs459097	21	41936617	C	T	0.2038	2.56818731999e-05	0.685966	rs2103480	346	DSCAM	0	intronic	0.539	6	5	15				1.47958e+06	1.47958
rs8129524	21	41937021	T	G	0.4771	1.7087032038e-11	0.827471	rs9975941	346	DSCAM	0	intronic	8.33	7	4	15				133156	0.133156
rs467058	21	41937964	T	C	0.2087	2.7899090235e-05	0.703224	rs2103480	346	DSCAM	0	intronic	0.569	6	4	15				1588105	1.58811
rs462295	21	41938427	C	T	0.2078	1.72415126063e-05	0.699728	rs2103480	346	DSCAM	0	intronic	0.118	6	3	15				163099	0.163099
rs9984812	21	41938799	G	A	0.4761	7.11594914125e-12	0.830145	rs9975941	346	DSCAM	0	intronic	1.997	6	3	15				138608	0.138608
rs9974879	21	41939528	T	C	0.4761	8.65815277317e-12	0.830145	rs9975941	346	DSCAM	0	intronic	2.705	3a	3	15				785030	0.78503
rs9978394	21	41939665	T	C	0.4761	8.65815277317e-12	0.830145	rs9975941	346	DSCAM	0	intronic	3.537	3a	3	15				728008	0.728008
rs2837709	21	41939740	C	A	0.4761	8.92890092096e-12	0.830145	rs9975941	346	DSCAM	0	intronic	4.873	5	3	15				762092	0.762092
rs2837710	21	41940803	C	T	0.4761	6.76401571906e-12	0.830145	rs9975941	346	DSCAM	0	intronic	0.042	5	5	15				148284	0.148285
rs2837711	21	41941135	T	C	0.4761	6.20631864743e-12	0.830145	rs9975941	346	DSCAM	0	intronic	0.556	6	5	15				150387	0.150387
rs9981739	21	41941298	G	A	0.4811	1.10214380794e-11	0.817134	rs9975941	346	DSCAM	0	intronic	0.297	6	3	15				160993	0.160993
rs2837712	21	41941665	G	C	0.4751	6.14753327871e-12	0.826209	rs9975941	346	DSCAM	0	intronic	0.159	3a	3	15				1021280	1.02128
rs466453	21	41943429	T	C	0.2068	1.90432962432e-05	0.705465	rs2103480	346	DSCAM	0	intronic	2.206	NA	5	15
rs9976820	21	41943489	C	G	0.4751	4.92217992043e-12	0.826209	rs9975941	346	DSCAM	0	intronic	0.933	7	5	15				1049950	1.04995
rs462794	21	41943561	A	G	0.1958	5.62537335563e-05	0.665679	rs2103480	346	DSCAM	0	intronic	2.362	NA	5	15				81343.5	0.0813435
rs2410255	21	41944123	G	T	0.4751	5.82445397709e-12	0.819613	rs9975941	346	DSCAM	0	intronic	0.16	6	5	15				368548	0.368547
rs9983033	21	41945284	C	A	0.4742	6.0140871668e-12	0.822052	rs9975941	346	DSCAM	0	intronic	0.78	6	1	15				1049135	1.04913
rs9977467	21	41946605	G	C	0.4066	2.57043380331e-07	0.621384	rs9975941	346	DSCAM	0	intronic	0.1	6	1	15				928515	0.928515
rs2178841	21	41947871	C	T	0.4742	8.16031092339e-12	0.822052	rs9975941	346	DSCAM	0	intronic	1.786	NA	1	15				947570	0.94757
rs4816690	21	41948939	T	C	0.4751	7.1235147803e-12	0.825972	rs9975941	346	DSCAM	0	intronic	5.165	6	1	15
rs458934	21	41949401	C	T	0.2058	2.01544566658e-05	0.701996	rs2103480	346	DSCAM	0	intronic	0.238	5	1	15				1521750	1.52175
rs57391017	21	41950217	T	C	0.4751	8.45754064467e-12	0.819613	rs9975941	346	DSCAM	0	intronic	0.436	7	5	15				1.00644e+06	1.00644
rs1623456	21	41950373	G	A	0.2058	5.9876434843e-06	0.692804	rs2103480	346	DSCAM	0	intronic	0.202	6	5	15
rs13049172	21	41950409	G	A	0.4085	8.826434012e-08	0.615562	rs9975941	346	DSCAM	0	intronic	0.231	6	5	15
rs914163	21	41951949	C	G	0.4751	5.48846891832e-12	0.819613	rs9975941	346	DSCAM	0	intronic	3.241	7	5	15				862790	0.86279
rs466693	21	41952053	G	A	0.2078	1.04050555496e-05	0.699728	rs2103480	346	DSCAM	0	intronic	1.75	7	5	15				1438860	1.43886
rs914164	21	41952078	G	T	0.4761	5.80111641156e-12	0.823521	rs9975941	346	DSCAM	0	intronic	0.076	7	5	15
rs1810867	21	41952225	C	T	0.4761	5.72917912844e-12	0.823521	rs9975941	346	DSCAM	0	intronic	4.001	6	5	15				168760	0.16876
rs28628027	21	41952437	G	A	0.4761	5.72917912844e-12	0.823521	rs9975941	346	DSCAM	0	intronic	2.033	7	5	15				153997	0.153997
rs2837716	21	41953694	G	A	0.4742	4.40170764096e-12	0.815459	rs9975941	346	DSCAM	0	intronic	0.349	6	5	15				972740	0.97274
rs2837717	21	41953714	G	A	0.4751	3.91613907738e-12	0.819352	rs9975941	346	DSCAM	0	intronic	0.282	6	5	15				187408	0.187408
rs9978289	21	41955789	G	A	0.4751	4.64044551526e-12	0.819352	rs9975941	346	DSCAM	0	intronic	0.106	7	5	15				188795	0.188795
rs461728	21	41956126	C	T	0.2078	1.61718260324e-05	0.699728	rs2103480	346	DSCAM	0	intronic	3.885	NA	5	15				183574	0.183574
rs9982052	21	41956745	T	C	0.4742	5.43057886989e-12	0.815459	rs9975941	346	DSCAM	0	intronic	0.262	5	5	15				183609	0.183609
rs9981571	21	41956779	G	A	0.4742	5.60301959986e-12	0.815459	rs9975941	346	DSCAM	0	intronic	1.79	5	5	15				185055	0.185055
rs9982064	21	41956782	T	G	0.4742	5.20389858101e-12	0.815459	rs9975941	346	DSCAM	0	intronic	2.501	5	5	15				170963	0.170963
rs9981502	21	41956868	C	T	0.4751	6.87829260876e-12	0.819352	rs9975941	346	DSCAM	0	intronic	3.968	6	5	15				164867	0.164867
rs4346468	21	41957089	G	T	0.4751	1.05204107585e-11	0.819352	rs9975941	346	DSCAM	0	intronic	1.053	5	5	15
rs4818144	21	41958629	C	G	0.4722	1.01380100787e-11	0.807479	rs9975941	346	DSCAM	0	intronic	8.176	5	5	15
rs467278	21	41959531	T	C	0.2773	4.62318855824e-08	0.613621	rs10460679	346	DSCAM	0	intronic	0.223	7	5	15				1.10222e+06	1.10222
rs465127	21	41959552	A	T	0.2773	3.93063040386e-08	0.613621	rs10460679	346	DSCAM	0	intronic	1.141	6	5	15				1173950	1.17395
rs926085	21	41959631	G	T	0.4751	5.19977282757e-12	0.819114	rs9975941	346	DSCAM	0	intronic	8.369	NA	5	15				200731	0.200731
rs455999	21	41962412	G	A	0.2694	1.77753484977e-08	0.975011	rs2103480	346	DSCAM	0	intronic	0.978	5	1	15				1328590	1.32859
rs9305700	21	41962473	A	G	0.4702	2.24616844348e-12	0.806431	rs9975941	346	DSCAM	0	intronic	5.633	6	1	15				208279	0.208279
rs456091	21	41962575	G	A	0.337	1.45599748563e-12	0.816956	rs10460679	346	DSCAM	0	intronic	4.382	6	1	15				1.33857e+06	1.33857
rs2837730	21	41962744	C	T	0.4702	2.25175940044e-12	0.806431	rs9975941	346	DSCAM	0	intronic	0.258	6	1	15				182523	0.182523
rs460541	21	41962827	C	T	0.337	1.20163113541e-12	0.816956	rs10460679	346	DSCAM	0	intronic	0.111	6	5	15				1.05216e+06	1.05216
rs393886	21	41963036	G	T	0.337	1.58063641609e-12	0.816956	rs10460679	346	DSCAM	0	intronic	4.305	5	5	15
rs460181	21	41963228	G	T	0.337	1.5290739883e-12	0.816956	rs10460679	346	DSCAM	0	intronic	6.536	6	5	15				1.21026e+06	1.21026
rs2837732	21	41963711	A	G	0.4702	3.41527422724e-12	0.806431	rs9975941	346	DSCAM	0	intronic	4.264	7	5	15				188549	0.188549
rs459825	21	41963871	G	A	0.337	1.12928913909e-12	0.816956	rs10460679	346	DSCAM	0	intronic	3.836	6	5	15				645720	0.64572
rs455304	21	41964375	G	A	0.336	1.16269257221e-12	0.813736	rs10460679	346	DSCAM	0	intronic	6.132	6	5	15				1.19377e+06	1.19377
rs9976207	21	41964487	C	T	0.4761	3.6230196103e-12	0.791182	rs9975941	346	DSCAM	0	intronic	8.173	6	5	15				235728	0.235728
rs455473	21	41964570	G	A	0.336	1.12981049927e-12	0.813736	rs10460679	346	DSCAM	0	intronic	3.74	7	5	15				976602	0.976603
rs460699	21	41964695	T	C	0.338	1.41773887958e-12	0.820204	rs10460679	346	DSCAM	0	intronic	0.816	6	5	15				905390	0.90539
rs459696	21	41964922	T	G	0.335	1.09692806712e-12	0.802487	rs10460679	346	DSCAM	0	intronic	0.79	7	5	15				943560	0.94356
rs457459	21	41965110	G	T	0.337	1.5153816203e-12	0.816956	rs10460679	346	DSCAM	0	intronic	1.479	6	5	15
rs457714	21	41965147	C	T	0.337	9.88245096202e-13	0.816956	rs10460679	346	DSCAM	0	intronic	1.408	NA	5	15				954765	0.954765
rs462115	21	41965463	T	C	0.339	1.15180819558e-12	0.823479	rs10460679	346	DSCAM	0	intronic	13.48	6	5	15				863675	0.863675
rs459139	21	41965826	A	G	0.337	8.33335676471e-13	0.816956	rs10460679	346	DSCAM	0	intronic	9.019	NA	5	15				1071200	1.0712
rs2837736	21	41965978	G	C	0.4712	3.64722224854e-12	0.80368	rs9975941	346	DSCAM	0	intronic	0.334	7	5	15				145250	0.14525
rs463481	21	41966439	C	T	0.337	5.14695511914e-13	0.816956	rs10460679	346	DSCAM	0	intronic	0.315	NA	5	15				710880	0.71088
rs463439	21	41966470	T	C	0.337	5.14695511914e-13	0.816956	rs10460679	346	DSCAM	0	intronic	0.485	6	5	15				717332	0.717333
rs463424	21	41966619	C	T	0.337	6.00092288498e-13	0.816956	rs10460679	346	DSCAM	0	intronic	0.739	NA	5	15				708658	0.708658
rs2837738	21	41966673	C	G	0.4702	4.72105431871e-12	0.793436	rs9975941	346	DSCAM	0	intronic	0.18	7	5	15				130804	0.130804
rs456051	21	41966725	T	C	0.339	5.58927837824e-13	0.807847	rs10460679	346	DSCAM	0	intronic	3.391	6	5	15				722380	0.72238
rs461094	21	41966859	G	A	0.337	7.08495512751e-13	0.816956	rs10460679	346	DSCAM	0	intronic	4.029	7	5	15				690702	0.690702
rs419673	21	41967133	T	C	0.338	7.24505075157e-13	0.81208	rs10460679	346	DSCAM	0	intronic	0.589	7	5	15				916880	0.91688
rs2016870	21	41967299	T	C	0.337	8.78341275116e-13	0.816956	rs10460679	346	DSCAM	0	intronic	0.96	7	5	15
rs2837740	21	41967516	C	T	0.2724	4.74829510247e-08	0.616995	rs10460679	346	DSCAM	0	intronic	0.629	7	5	15				504978	0.504977
rs13050867	21	41968500	G	A	0.2048	8.25331025122e-06	0.697698	rs2103480	346	DSCAM	0	intronic	0.42	7	5	15				189908	0.189908
rs1018359	21	41968812	C	T	0.339	6.68322006209e-13	0.823479	rs10460679	346	DSCAM	0	intronic	0.496	6	5	15				1005885	1.00588
rs7275985	21	41969948	A	T	0.2068	2.76508788119e-06	0.704644	rs2103480	346	DSCAM	0	intronic	1.263	7	5	15				229552	0.229552
rs2103480	21	41970874	C	T	0.2724	1.49915179815e-09	1	rs2103480	346	DSCAM	0	intronic	0.622	6	5	15				1162070	1.16207
rs1072194	21	41970986	C	T	0.338	4.1047209909e-13	0.827863	rs10460679	346	DSCAM	0	intronic	0.392	NA	5	15				1153185	1.15318
rs35237291	21	41971782	G	C	0.2038	1.96879688809e-05	0.702753	rs2103480	346	DSCAM	0	intronic	5.749	7	5	15
rs34219546	21	41972206	T	C	0.338	4.19017804181e-13	0.827863	rs10460679	346	DSCAM	0	intronic	0.73	7	5	15				1.0013e+06	1.0013
rs34018160	21	41972275	A	C	0.338	4.7019634104e-13	0.827863	rs10460679	346	DSCAM	0	intronic	3.375	6	5	15				1.21874e+06	1.21874
rs35562537	21	41974420	T	C	0.2058	5.23285937861e-06	0.709721	rs2103480	346	DSCAM	0	intronic	1.243	7	5	15				247114	0.247114
rs2205136	21	41974482	C	T	0.338	5.63124628206e-13	0.827863	rs10460679	346	DSCAM	0	intronic	2.677	6	5	15				1.38721e+06	1.38721
rs3714	21	41975946	A	G	0.2058	4.83180533572e-06	0.709721	rs2103480	346	DSCAM	0	intronic	2.149	6	5	15				144432	0.144431
rs13047241	21	41976491	C	T	0.2684	1.24763489527e-08	0.97995	rs2103480	346	DSCAM	0	intronic	1.059	6	5	15				987955	0.987955
rs8134874	21	41976492	A	G	0.338	5.75895116635e-13	0.827863	rs10460679	346	DSCAM	0	intronic	4.447	6	5	15				1.40046e+06	1.40046
rs12482422	21	41976993	G	A	0.4225	1.5305547514e-10	1	rs12482422	346	DSCAM	0	intronic	0.891	7	5	15				97970.8	0.0979707
rs34866292	21	41976996	G	A	0.2038	1.35999875691e-05	0.702753	rs2103480	346	DSCAM	0	intronic	1.873	7	5	15				164502	0.164502
rs10460679	21	41977675	C	T	0.3817	8.2671129514e-16	1	rs10460679	346	DSCAM	0	intronic	1.444	6	5	15				1280225	1.28022
rs13047827	21	41978175	C	T	0.3797	4.97566104357e-15	0.991339	rs10460679	346	DSCAM	0	intronic	2.763	5	5	15				1310815	1.31082
rs34800478	21	41978450	T	C	0.3121	4.20590896774e-10	0.811365	rs2103480	346	DSCAM	0	intronic	0.587	4	5	15				1.07665e+06	1.07665
rs62223604	21	41978510	G	A	0.2048	9.86488721114e-06	0.697698	rs2103480	346	DSCAM	0	intronic	0.041	5	5	15				544818	0.544817
rs36001223	21	41978972	T	C	0.2058	3.53040709401e-06	0.709721	rs2103480	346	DSCAM	0	intronic	4.399	6	5	15				442005	0.442005
rs6517600	21	41979727	C	G	0.2058	4.17132908359e-06	0.709721	rs2103480	346	DSCAM	0	intronic	0.458	7	5	15
rs721506	21	41980351	T	C	0.3817	1.21380106379e-15	1	rs10460679	346	DSCAM	0	intronic	0.286	7	5	15				1.32418e+06	1.32418
rs2837741	21	41980682	T	G	0.2058	5.3006140249e-06	0.709721	rs2103480	346	DSCAM	0	intronic	4.015	6	5	15				735388	0.735387
rs35984932	21	41981459	C	A	0.2038	1.09733802728e-05	0.702753	rs2103480	346	DSCAM	0	intronic	4.763	6	5	15				231020	0.23102
rs2837744	21	41982026	G	A	0.2038	1.10305450499e-05	0.702753	rs2103480	346	DSCAM	0	intronic	6.893	7	5	15				314240	0.31424
rs2837745	21	41982565	T	C	0.2058	3.86440489899e-06	0.709721	rs2103480	346	DSCAM	0	intronic	3.027	5	5	15				449728	0.449728
rs13046030	21	41982610	C	T	0.2038	2.32230771576e-05	0.702753	rs2103480	346	DSCAM	0	intronic	2.829	5	5	15				480098	0.480098
rs13046236	21	41982629	G	A	0.2058	1.62807842176e-05	0.709721	rs2103480	346	DSCAM	0	intronic	1.004	5	5	15				1.10506e+06	1.10506
rs35243090	21	41983619	T	C	0.2058	2.33680715216e-06	0.709721	rs2103480	346	DSCAM	0	intronic	2.858	5	5	15				232169	0.232169
rs6517601	21	41984207	G	C	0.2714	1.01406512832e-07	0.621338	rs10460679	346	DSCAM	0	intronic	8.26	7	5	15				1.01263e+06	1.01263
rs2837747	21	41985304	C	T	0.3797	8.33987327455e-15	0.991339	rs10460679	346	DSCAM	0	intronic	0.408	5	5	15				1.17083e+06	1.17083
rs6517602	21	41985748	T	G	0.3817	1.11124778588e-15	1	rs10460679	346	DSCAM	0	intronic	15.96	5	5	15				1.18087e+06	1.18087
rs9978145	21	41986000	A	C	0.4751	1.3787712241e-12	0.779103	rs9975941	346	DSCAM	0	intronic	3.562	5	5	15				119299	0.119299
rs2837748	21	41986158	C	A	0.3121	9.19845326937e-11	0.811365	rs2103480	346	DSCAM	0	intronic	1.608	6	5	15
rs2837749	21	41986181	A	G	0.3121	9.27150516781e-11	0.811365	rs2103480	346	DSCAM	0	intronic	3.664	7	5	15				871900	0.8719
rs2837750	21	41986417	T	C	0.3817	1.06396859009e-15	1	rs10460679	346	DSCAM	0	intronic	3.738	7	5	15				1211230	1.21123
rs2837751	21	41986768	C	A	0.3817	1.11636261436e-15	1	rs10460679	346	DSCAM	0	intronic	3.162	6	5	15				1.1791e+06	1.1791
rs13049365	21	41987169	T	C	0.3817	1.08826607732e-15	1	rs10460679	346	DSCAM	0	intronic	1.615	7	5	15				1.14633e+06	1.14633
rs11909489	21	41988889	G	A	0.3817	1.86577575433e-15	1	rs10460679	346	DSCAM:DSCAM-IT1	00:00:00	ncRNA_intronic	0.8	7	5	15
rs2837753	21	41990749	A	G	0.2744	4.37200890756e-07	0.620044	rs10460679	346	DSCAM:DSCAM-IT1	00:00:00	ncRNA_exonic	0.5	5	7	15				1289485	1.28948
rs34259020	21	41991737	C	T	0.3797	1.03511555393e-14	0.991339	rs10460679	346	DSCAM:DSCAM-IT1	00:00:00	ncRNA_intronic	0.306	7	5	15				902610	0.90261
rs9613480	22	28004494	G	A	0.1581	2.44641557863e-18	1	rs9613480	347	RP1-231P7P.1	34959	intergenic	5.251	5	5	15				364150	0.36415
rs71325248	22	28004827	G	A	0.1511	1.91901842584e-15	0.928715	rs9613480	347	RP1-231P7P.1	35292	intergenic	0.11	5	5	15				204487	0.204487
rs9608626	22	28006526	G	T	0.1441	1.3879102756e-21	0.772365	rs9613480	347	RP1-231P7P.1	36991	intergenic	0.67	6	5	14
rs35127285	22	28008015	G	A	0.1441	7.19337136093e-22	0.758018	rs9613480	347	RP1-231P7P.1	38480	intergenic	2.867	5	5	14				453392	0.453392
rs35557296	22	28009305	G	A	0.1441	5.73950407608e-22	0.772365	rs9613480	347	RP1-231P7P.1	39770	intergenic	0.896	5	5	13				394868	0.394867
rs66868257	22	28009639	G	A	0.1441	5.73950407608e-22	0.772365	rs9613480	347	RP1-231P7P.1	40104	intergenic	0.477	4	5	13				322400	0.3224
rs67418205	22	28010084	T	G	0.1461	1.77693125493e-22	0.757944	rs9613480	347	RP1-231P7P.1	40549	intergenic	5.058	2b	1	13				349275	0.349275
rs9608629	22	28010956	G	T	0.1978	1.24006210725e-31	0.958707	rs9608633	347	RP1-231P7P.1	41421	intergenic	1.848	3a	1	13
rs1885359	22	28011067	G	A	0.3002	5.29634183068e-21	1	rs1885359	347	RP1-231P7P.1	41532	intergenic	1.262	4	5	13
rs9613487	22	28011386	G	A	0.1968	1.22183758237e-31	0.964672	rs9608633	347	RP1-231P7P.1	41851	intergenic	0.388	5	5	13
rs5762274	22	28011695	C	T	0.4473	1.44521467311e-07	0.766222	rs133988	347	RP1-231P7P.1	42160	intergenic	1.999	5	5	14				1098710	1.09871
rs34039910	22	28011927	A	G	0.1978	1.24780621768e-31	0.958707	rs9608633	347	RP1-231P7P.1	42392	intergenic	1.116	5	5	14				424640	0.42464
rs5762275	22	28012011	T	G	0.4523	1.51791530679e-07	0.752111	rs133988	347	RP1-231P7P.1	42476	intergenic	3.436	5	5	14				1.09367e+06	1.09367
rs9306445	22	28012503	G	A	0.1978	2.03717186072e-31	0.958707	rs9608633	347	RP1-231P7P.1	42968	intergenic	9.356	5	5	14				437725	0.437725
rs9941967	22	28012595	G	A	0.1978	1.6312998744e-31	0.958707	rs9608633	347	RP1-231P7P.1	43060	intergenic	0.728	5	5	14				492700	0.4927
rs9306446	22	28012615	C	T	0.1978	2.29364019544e-31	0.958707	rs9608633	347	RP1-231P7P.1	43080	intergenic	5.495	5	5	14				427795	0.427795
rs9613488	22	28012628	G	A	0.1978	3.52413333457e-31	0.958707	rs9608633	347	RP1-231P7P.1	43093	intergenic	6.182	5	5	14				306898	0.306897
rs9608630	22	28013038	A	G	0.1988	1.28959198073e-31	0.964541	rs9608633	347	RP1-231P7P.1	43503	intergenic	4.002	7	5	14				295080	0.29508
rs9608631	22	28013122	T	C	0.1998	2.08387076425e-31	0.958632	rs9608633	347	RP1-231P7P.1	43587	intergenic	7.613	7	5	14				275152	0.275153
rs35167190	22	28014929	T	G	0.1998	5.74929794686e-32	0.982253	rs9608633	347	RP1-231P7P.1	45394	intergenic	10.36	7	5	14				205100	0.2051
rs76958011	22	28015636	G	C	0.1998	3.82030324863e-32	0.982253	rs9608633	347	RP1-231P7P.1	46101	intergenic	2.146	7	5	15				77632	0.077632
rs5997280	22	28016312	G	C	0.2008	2.71160706039e-31	0.97635	rs9608633	347	RP1-231P7P.1	46777	intergenic	2.872	5	5	15				60508	0.060508
rs35396138	22	28017831	T	G	0.2008	2.5178177927e-32	1	rs9608633	347	RP1-231P7P.1	48296	intergenic	3.253	5	5	15				57726.5	0.0577265
rs9608633	22	28019060	A	G	0.2008	7.24583121091e-34	1	rs9608633	347	RP1-231P7P.1	49525	intergenic	3.312	5	5	15				48750.5	0.0487505
rs5762282	22	28019908	C	T	0.498	0.025591974926	0.7251	rs133988	347	RP1-231P7P.1	50373	intergenic	1.822	5	5	15				1138860	1.13886
rs9613493	22	28020187	A	T	0.2008	9.97722057731e-34	1	rs9608633	347	RP1-231P7P.1	50652	intergenic	18.28	5	5	15				51449	0.051449
rs4282001	22	28020528	G	A	0.4215	0.00011000422461	0.606873	rs133988	347	RP1-231P7P.1	50993	intergenic	2.614	6	5	15				1029805	1.02981
rs133980	22	28022728	A	G	0.499	0.0148586900952	0.720416	rs133988	347	RP1-213J1P__B.1	49827	intergenic	2.582	5	5	15				510195	0.510195
rs133981	22	28023003	C	T	0.2793	1.7638558616e-10	0.660845	rs9608633	347	RP1-213J1P__B.1	49552	intergenic	6.186	5	2	15				1014875	1.01487
rs133982	22	28023063	G	A	0.4185	1.2385791792e-05	0.615883	rs133988	347	RP1-213J1P__B.1	49492	intergenic	0.112	5	2	15				1166395	1.1664
rs133983	22	28023100	A	G	0.493	0.00256074045995	0.756266	rs133988	347	RP1-213J1P__B.1	49455	intergenic	5.253	5	2	15
rs133984	22	28023103	G	T	0.499	0.0032173265841	0.740377	rs133988	347	RP1-213J1P__B.1	49452	intergenic	0.991	NA	2	15
rs133988	22	28024506	C	G	0.4185	3.49193812995e-08	1	rs133988	347	RP1-213J1P__B.1	48049	intergenic	7.329	7	5	15				809420	0.80942
rs133991	22	28027132	G	C	0.4115	1.37711638271e-07	0.869032	rs133988	347	RP1-213J1P__B.1	45423	intergenic	0.559	2b	5	15				1183850	1.18385
rs5752601	22	28027704	A	G	0.1829	3.84683382802e-39	0.770513	rs134016	347	RP1-213J1P__B.1	44851	intergenic	2.417	5	5	15
rs2006876	22	28030233	T	C	0.4314	5.76183420412e-08	0.930124	rs4822926	347	RP1-213J1P__B.1	42322	intergenic	0.524	5	5	15				995982	0.995982
rs134000	22	28030840	C	G	0.17	7.14431815235e-41	0.8227	rs134016	347	RP1-213J1P__B.1	41715	intergenic	1.352	7	5	15				1.00896e+06	1.00896
rs134001	22	28031186	G	T	0.168	1.02476566486e-40	0.822563	rs134016	347	RP1-213J1P__B.1	41369	intergenic	3.395	5	5	15				948648	0.948647
rs79317	22	28032457	T	C	0.169	3.52216974205e-41	0.816583	rs134016	347	RP1-213J1P__B.1	40098	intergenic	0.387	5	5	15				1.27513e+06	1.27513
rs4822926	22	28032831	G	A	0.4314	1.51892723628e-08	1	rs4822926	347	RP1-213J1P__B.1	39724	intergenic	4.166	5	5	15				1198840	1.19884
rs134008	22	28034300	G	C	0.1789	4.70552165343e-36	0.84439	rs134016	347	RP1-213J1P__B.1	38255	intergenic	0.244	5	5	15				1326310	1.32631
rs134012	22	28036473	G	T	0.2823	2.13852762437e-24	1	rs134012	347	RP1-213J1P__B.1	36082	intergenic	3.641	5	5	15				1.05907e+06	1.05907
rs2092191	22	28036626	G	C	0.2296	8.01026191772e-33	0.621647	rs134016	347	RP1-213J1P__B.1	35929	intergenic	1.112	6	5	15
rs134013	22	28036837	T	C	0.3449	8.81424909636e-21	0.662604	rs134012	347	RP1-213J1P__B.1	35718	intergenic	3.614	6	5	15				1384640	1.38464
rs134014	22	28036850	G	T	0.169	7.26475702928e-33	0.781988	rs134016	347	RP1-213J1P__B.1	35705	intergenic	1.428	6	5	15				1.4352e+06	1.4352
rs134015	22	28037010	C	A	0.159	1.50352208428e-39	0.840556	rs134016	347	RP1-213J1P__B.1	35545	intergenic	0.61	5	2	15				1098560	1.09856
rs134016	22	28038356	A	G	0.172	7.54712973444e-48	1	rs134016	347	RP1-213J1P__B.1	34199	intergenic	18.99	5	2	15				1160300	1.1603
rs84511	22	28039203	T	G	0.2276	1.22812136388e-40	0.619311	rs134016	347	RP1-213J1P__B.1	33352	intergenic	0.275	NA	5	15
rs55926944	22	28046516	C	T	0.02982	5.86725858944e-12	1	rs55926944	347	RP1-213J1P__B.1	26039	intergenic	1.847	5	5	15				18609.6	0.0186096
rs150672824	22	28065519	C	T	0.02684	8.56256235585e-11	0.836708	rs55926944	347	RP1-213J1P__B.1	7036	intergenic	15.68	4	2	7				19572.9	0.0195729
rs138625786	22	28067894	C	T	0.02883	4.97537695268e-06	0.778912	rs55926944	347	RP1-213J1P__B.1	4661	intergenic	0.325	5	5	5
rs73164406	22	28088738	C	T	0.1034	0.00243568179911	0.662888	rs738352	347	RP1-213J1P__B.1	0	ncRNA_intronic	2.975	7	4	15
rs738352	22	28090252	A	T	0.1491	1.03773586231e-08	1	rs738352	347	RP1-213J1P__B.1	0	ncRNA_intronic	1.673	5	4	15				51976.5	0.0519765
rs4822930	22	28093777	G	C	0.159	9.82070464547e-07	0.730753	rs738352	347	RP1-213J1P__B.1	0	ncRNA_intronic	4.279	5	2	9				1947390	1.94739
rs5752622	22	28113103	G	A	0.168	4.50686911803e-07	0.633313	rs738352	347	RP11-375H17.1	0	ncRNA_intronic	2.519	6	5	15				1.1672e+06	1.1672
rs7285204	22	28120707	C	T	0.169	5.9853841419e-06	0.6046	rs738352	347	RP11-375H17.1	3041	intergenic	0.122	5	4	15				64285.2	0.0642853
rs11704737	22	38103545	A	T	0.328	3.4395864482e-07	0.874786	rs8142595	348	NOL12:TRIOBP	00:00:00	intronic	10.31	6	4	15		Yes	Yes	104116	0.104115
rs1894533	22	38105253	G	A	0.327	4.33641845553e-07	0.871399	rs8142595	348	NOL12:TRIOBP	00:00:00	intronic	8.461	5	1	15		Yes	Yes	135802	0.135802
rs62236745	22	38106108	C	T	0.331	1.270854225e-06	0.870629	rs8142595	348	NOL12:TRIOBP	00:00:00	intronic	4.616	5	4	15		Yes	Yes	69387.8	0.0693877
rs13055217	22	38109115	G	T	0.331	2.10483403577e-07	0.870629	rs8142595	348	NOL12:TRIOBP	00:00:00	intronic	0.108	5	4	5		Yes	Yes	67650.2	0.0676502
rs8135498	22	38113878	C	G	0.332	9.35564766604e-07	0.866312	rs8142595	348	NOL12:TRIOBP	00:00:00	intronic	0.811	7	4	5		Yes	Yes	68071.8	0.0680718
rs4821698	22	38115318	C	T	0.332	1.13584565072e-06	0.866312	rs8142595	348	NOL12:TRIOBP	00:00:00	intronic	0.297	5	4	5		Yes	Yes	60911.8	0.0609118
rs4821699	22	38115692	G	A	0.328	3.13087416998e-07	0.858747	rs8142595	348	NOL12:TRIOBP	00:00:00	intronic	4.101	5	4	5		Yes	Yes	105638	0.105638
rs13054210	22	38122967	G	A	0.328	2.03772657954e-07	0.875348	rs8142595	348	NOL12:TRIOBP	00:00:00	intronic	0.22	5	4	5		Yes	Yes	91740	0.09174
rs56114444	22	38123364	C	T	0.328	2.28358173712e-07	0.875348	rs8142595	348	NOL12:TRIOBP	00:00:00	intronic	1.047	7	4	5		Yes	Yes	97113.8	0.0971137
rs4820301	22	38126364	G	A	0.3231	2.1366219558e-07	0.896539	rs8142595	348	NOL12:TRIOBP	00:00:00	intronic	0.244	7	2	15		Yes	Yes	93221.5	0.0932215
rs34891095	22	38126582	C	T	0.3231	2.1366219558e-07	0.896539	rs8142595	348	NOL12:TRIOBP	00:00:00	intronic	6.201	7	2	15		Yes	Yes	61281	0.061281
rs12484134	22	38126728	T	C	0.3241	2.09085310101e-07	0.892038	rs8142595	348	NOL12:TRIOBP	00:00:00	intronic	0.613	6	2	15		Yes	Yes	50321	0.050321
rs12484064	22	38126746	C	A	0.3231	2.23473175421e-07	0.896539	rs8142595	348	NOL12:TRIOBP	00:00:00	intronic	0.053	6	2	15		Yes	Yes	98849	0.098849
rs13058068	22	38127627	C	T	0.3231	2.06048219114e-07	0.896539	rs8142595	348	NOL12:TRIOBP	00:00:00	intronic	1.917	7	4	15		Yes	Yes	55673	0.055673
rs2413483	22	38127950	C	T	0.3231	2.12390818887e-07	0.896539	rs8142595	348	NOL12:TRIOBP	00:00:00	intronic	0.719	2b	2	15		Yes	Yes	56457.5	0.0564575
rs13054052	22	38130385	C	A	0.4254	0.000187397049485	0.600314	rs8142595	348	NOL12:TRIOBP	00:00:00	intronic	1.224	2b	2	15		Yes	Yes	1.15478e+06	1.15478
rs8140207	22	38130459	G	T	0.3241	1.04787799648e-07	0.90053	rs8142595	348	NOL12:TRIOBP	00:00:00	exonic	13.18	5	2	15		Yes	Yes	52014	0.052014
rs4820303	22	38134166	G	A	0.334	7.71621256394e-08	0.933709	rs8142595	348	NOL12:TRIOBP	00:00:00	intronic	3.879	6	5	15		Yes	Yes	154660	0.15466
rs4821703	22	38136676	C	T	0.331	7.6756543567e-08	0.938313	rs8142595	348	NOL12:TRIOBP	00:00:00	intronic	1.282	5	2	7		Yes	Yes	164630	0.16463
rs34134374	22	38138284	A	T	0.335	6.01740616358e-08	0.93801	rs8142595	348	NOL12:TRIOBP	00:00:00	intronic	1.947	6	4	5		Yes	Yes
rs4396807	22	38138379	G	C	0.3668	1.15127506174e-06	0.847895	rs8142595	348	NOL12:TRIOBP	00:00:00	intronic	1.599	4	4	5		Yes	Yes	1432335	1.43233
rs4239889	22	38140352	T	G	0.332	5.44804101705e-08	0.942565	rs8142595	348	NOL12:TRIOBP	00:00:00	intronic	5.374	5	2	5		Yes	Yes	299970	0.29997
rs762982	22	38144235	C	T	0.335	1.06376086347e-07	0.955917	rs8142595	348	NOL12:TRIOBP	00:00:00	intronic	2.493	1f	2	7		Yes	Yes	100942	0.100942
rs11089854	22	38148882	G	A	0.336	8.40984378916e-08	0.960255	rs8142595	348	NOL12:TRIOBP	00:00:00	intronic	13.38	4	2	7		Yes	Yes	86414.2	0.0864142
rs12485175	22	38150190	G	A	0.338	6.69560577362e-08	0.951513	rs8142595	348	NOL12:TRIOBP	00:00:00	intronic	3.708	5	3	4		Yes	Yes	621180	0.62118
rs4821706	22	38154690	A	G	0.334	8.32077625944e-07	0.951373	rs8142595	348	NOL12:TRIOBP	00:00:00	intronic	2.154	2b	3	4		Yes	Yes
rs1074407	22	38156183	A	T	0.4245	5.60935201361e-05	0.661783	rs8142595	348	NOL12:TRIOBP	00:00:00	UTR3	1.39	2b	4	4		Yes	Yes	1.73962e+06	1.73962
rs3788529	22	38158709	A	G	0.336	1.00302515232e-07	0.960255	rs8142595	348	NOL12:TRIOBP	00:00:00	intronic	3.825	4	2	4		Yes	Yes	760445	0.760445
rs58765732	22	38160794	A	C	0.336	6.33674248735e-08	0.960255	rs8142595	348	NOL12:TRIOBP	00:00:00	intronic	10.97	4	4	4		Yes	Yes	123943	0.123943
rs35076956	22	38163013	A	C	0.336	9.30188563254e-08	0.960255	rs8142595	348	NOL12:TRIOBP	00:00:00	intronic	8.918	7	4	4		Yes	Yes	49017.5	0.0490175
rs4821708	22	38164106	C	T	0.336	7.86960263839e-08	0.960255	rs8142595	348	NOL12:TRIOBP	00:00:00	exonic	14.82	1f	3	4		Yes	Yes	52180	0.05218
rs34848977	22	38165587	G	A	0.336	7.65431208771e-08	0.951527	rs8142595	348	NOL12:TRIOBP	00:00:00	intronic	0.289	5	3	4		Yes	Yes	138966	0.138965
rs13058615	22	38166272	G	A	0.337	7.73907596888e-08	0.955874	rs8142595	348	NOL12:TRIOBP	00:00:00	intronic	1.946	7	4	5		Yes	Yes
rs1129448	22	38170026	A	G	0.4245	7.09402356736e-05	0.661783	rs8142595	348	NOL12:TRIOBP	00:00:00	UTR3	14.5	6	4	4		Yes	Yes	857735	0.857735
rs3171656	22	38172213	G	A	0.336	7.73258650013e-08	0.960255	rs8142595	348	TRIOBP	0	UTR3	4.462	4	2	5		Yes	Yes	64676.8	0.0646768
rs15691	22	38172380	C	A	0.336	7.69161843496e-08	0.960255	rs8142595	348	TRIOBP	0	UTR3	1.933	NA	2	5		Yes	Yes	63265.5	0.0632655
rs5756812	22	38173113	T	C	0.3946	9.98543676171e-06	0.737896	rs8142595	348	TRIOBP	549	downstream	0.331	2b	1	5		Yes	Yes
rs5756813	22	38175477	T	G	0.4245	4.88092173035e-05	0.661783	rs8142595	348	TRIOBP	2913	intergenic	4.783	1f	2	5		Yes	Yes	798038	0.798037
rs4820307	22	38175955	G	A	0.336	6.78624835608e-08	0.960255	rs8142595	348	TRIOBP	3391	intergenic	4.899	3a	2	15		Yes	Yes	73652	0.073652
rs4820308	22	38176216	G	A	0.336	6.84593392427e-08	0.960255	rs8142595	348	TRIOBP	3652	intergenic	0.095	5	1	15		Yes	Yes	74119	0.074119
rs6000886	22	38176670	C	T	0.3956	8.08419361076e-06	0.735937	rs8142595	348	TRIOBP	4106	intergenic	1.006	6	5	15		Yes	Yes
rs5750494	22	38176979	G	T	0.4215	1.24741179529e-05	0.661642	rs8142595	348	TRIOBP	4415	intergenic	0.018	7	5	15		Yes	Yes
rs5750495	22	38179120	A	T	0.3439	8.42549550336e-07	0.935413	rs8142595	348	snoU13	2412	intergenic	1.935	2c	2	15		Yes	Yes	1.27304e+06	1.27304
rs13057133	22	38179473	C	T	0.336	2.77320113106e-08	0.960255	rs8142595	348	snoU13	2059	intergenic	8.913	5	2	15		Yes	Yes	125495	0.125495
rs11705616	22	38180487	G	T	0.337	2.82096082248e-08	0.964828	rs8142595	348	snoU13	1045	intergenic	3.725	5	5	15		Yes	Yes	87826.5	0.0878265
rs4821711	22	38181115	C	T	0.337	3.15675599145e-08	0.964828	rs8142595	348	snoU13	417	upstream	6.069	3a	2	15		Yes	Yes	98805	0.098805
rs8135578	22	38182546	C	T	0.338	3.07425723277e-08	0.96921	rs8142595	348	snoU13	931	downstream	0.659	7	5	15		Yes	Yes
rs5756816	22	38182998	G	C	0.3986	4.1988448646e-06	0.743843	rs8142595	348	snoU13	1383	intergenic	0.526	6	5	15		Yes	Yes
rs5756817	22	38182999	G	C	0.3986	4.1988448646e-06	0.743843	rs8142595	348	snoU13	1384	intergenic	0.536	6	5	15		Yes	Yes
rs11703775	22	38183372	G	C	0.337	7.79888725918e-08	0.973422	rs8142595	348	snoU13	1757	intergenic	0.413	6	5	15		Yes	Yes
rs7289641	22	38183382	T	C	0.3976	7.59883301536e-06	0.745769	rs8142595	348	snoU13	1767	intergenic	0.572	6	5	15		Yes	Yes
rs34465293	22	38183470	A	G	0.337	7.48379572419e-08	0.973422	rs8142595	348	snoU13	1855	intergenic	0.707	6	5	15		Yes	Yes
rs4821712	22	38183847	T	C	0.4205	2.33187977018e-05	0.675867	rs8142595	348	snoU13	2232	intergenic	0.146	7	5	15		Yes	Yes
rs8136037	22	38183997	G	A	0.337	4.1212813257e-08	0.973422	rs8142595	348	snoU13	2382	intergenic	0.07	6	5	15		Yes	Yes
rs13055462	22	38184685	A	G	0.337	3.51807455588e-08	0.973422	rs8142595	348	snoU13	3070	intergenic	1.071	5	5	15		Yes	Yes	50578.2	0.0505782
rs6000889	22	38184851	T	C	0.3976	3.92223028311e-06	0.745769	rs8142595	348	snoU13	3236	intergenic	0.607	6	5	15		Yes	Yes	1.01195e+06	1.01195
rs13056052	22	38184872	C	T	0.337	3.47284421458e-08	0.973422	rs8142595	348	snoU13	3257	intergenic	0.54	6	5	15		Yes	Yes
rs8136757	22	38185971	A	G	0.336	3.69525193381e-08	0.97783	rs8142595	348	snoU13	4356	intergenic	0.035	6	5	15		Yes	Yes	58268.2	0.0582683
rs8137848	22	38185994	T	G	0.336	3.70595762582e-08	0.97783	rs8142595	348	snoU13	4379	intergenic	1.24	6	5	15		Yes	Yes	58767.8	0.0587678
rs1894525	22	38186400	G	A	0.334	7.41901423064e-08	0.968793	rs8142595	348	snoU13	4785	intergenic	4.383	5	5	15		Yes	Yes
rs1894526	22	38186402	A	G	0.336	9.74183295218e-08	0.97783	rs8142595	348	snoU13	4787	intergenic	4.869	5	5	15		Yes	Yes
rs6000890	22	38187301	T	C	0.4026	1.40904140884e-06	0.732612	rs8142595	348	snoU13	5686	intergenic	2.642	6	5	15		Yes	Yes
rs8142595	22	38187778	C	A	0.335	2.41838798043e-08	1	rs8142595	348	snoU13	6163	intergenic	0.382	5	1	15		Yes	Yes
rs5756819	22	38188195	C	A	0.4036	1.41114340009e-06	0.729524	rs8142595	348	snoU13	6580	intergenic	3.662	2b	2	15		Yes	Yes	1096735	1.09674
rs13057823	22	38188284	C	A	0.334	2.91141613138e-08	0.98671	rs8142595	348	snoU13	6669	intergenic	0.811	7	5	15		Yes	Yes
rs4821714	22	38192452	T	C	0.4205	1.66681070237e-05	0.609379	rs8142595	348	H1F0	8661	intergenic	0.619	5	5	15		Yes	Yes	965650	0.96565
rs2413485	22	38193920	T	C	0.4215	2.34807571765e-05	0.615062	rs8142595	348	H1F0	7193	intergenic	5.249	1f	5	15		Yes	Yes	952070	0.95207
rs12160491	22	38195796	A	G	0.328	7.17977247106e-08	0.925757	rs8142595	348	H1F0	5317	intergenic	2.749	6	5	15		Yes	Yes
rs12160528	22	38195819	C	A	0.328	7.35569850256e-08	0.925757	rs8142595	348	H1F0	5294	intergenic	1.695	6	5	15		Yes	Yes
rs5995498	22	38196573	T	G	0.333	2.23410481622e-07	0.904046	rs8142595	348	H1F0	4540	intergenic	0.953	6	5	15		Yes	Yes
rs7286550	22	38196760	G	A	0.333	2.23410481622e-07	0.904046	rs8142595	348	H1F0	4353	intergenic	0.791	6	5	15		Yes	Yes
rs12160750	22	38199054	A	G	0.333	2.17975403223e-07	0.904046	rs8142595	348	H1F0	2059	intergenic	14.37	1b	1	2		Yes	Yes	54969.2	0.0549692
rs11703407	22	38200124	C	T	0.332	2.86958426792e-07	0.899477	rs8142595	348	H1F0	989	upstream	4.907	2b	1	7		Yes	Yes	99831.8	0.0998317
rs6000898	22	38202399	T	C	0.332	2.27952003674e-07	0.899915	rs8142595	348	H1F0	0	UTR3	10.07	1d	1	1		Yes	Yes
rs6000899	22	38203796	C	T	0.332	2.08815734512e-07	0.899915	rs8142595	348	GCAT	115	upstream:downstream	8.293	4	1	1		Yes	Yes	659280	0.65928
rs2071910	22	38204259	C	T	0.331	2.13570752762e-07	0.903866	rs8142595	348	GCAT	0	intronic	10.89	1f	1	2		Yes	Yes	81677.8	0.0816777
rs2246503	22	38204540	C	A	0.332	2.11020110334e-07	0.899915	rs8142595	348	GCAT	0	intronic	7.55	4	1	2		Yes	Yes	679482	0.679482
rs5995500	22	38204640	A	G	0.332	2.11020110334e-07	0.899915	rs8142595	348	GCAT	0	intronic	5.833	4	1	2		Yes	Yes	710192	0.710193
rs11089856	22	38205784	A	C	0.332	1.83428996405e-07	0.899915	rs8142595	348	GCAT	0	intronic	0.237	3a	2	5		Yes	Yes	708560	0.70856
rs2285177	22	38205894	T	C	0.332	2.11020110334e-07	0.899915	rs8142595	348	GCAT	0	intronic	4.618	1d	3	5		Yes	Yes	670225	0.670225
rs2285178	22	38205989	T	C	0.332	2.13855896837e-07	0.899915	rs8142595	348	GCAT	0	exonic	8.243	2b	3	5		Yes	Yes	687590	0.68759
rs35692733	22	38206839	G	A	0.332	2.08536644355e-07	0.899915	rs8142595	348	GCAT	0	intronic	1.726	7	4	5		Yes	Yes	673745	0.673745
rs12484901	22	38207419	T	G	0.332	3.07658623168e-07	0.899915	rs8142595	348	GCAT	0	intronic	4.333	7	4	5		Yes	Yes	701235	0.701235
rs12484820	22	38207556	A	G	0.332	3.38199198818e-07	0.899915	rs8142595	348	GCAT	0	intronic	3.87	6	4	5		Yes	Yes	716002	0.716002
rs13058437	22	38208260	G	C	0.332	2.54963346951e-07	0.899915	rs8142595	348	GCAT	0	intronic	4.646	7	4	5		Yes	Yes	473820	0.47382
rs739269	22	38212068	T	C	0.3618	5.68632315753e-06	0.638604	rs8142595	348	GCAT	0	intronic	2.815	5	1	4		Yes	Yes	1.70951e+06	1.70951
rs13911	22	38212762	G	A	0.3608	4.90794799887e-06	0.634969	rs8142595	348	GCAT	0	UTR3	0.322	5	3	5		Yes	Yes	1772320	1.77232
rs2269617	22	38213102	C	T	0.3598	4.70659294153e-06	0.637066	rs8142595	348	GCAT	0	UTR3	1.228	5	4	5		Yes	Yes	1.77704e+06	1.77704
rs2017022	22	38213383	G	A	0.3598	4.52476820309e-06	0.637066	rs8142595	348	GCAT	199	downstream	2.235	5	4	5		Yes	Yes	1.88291e+06	1.88291
rs5750501	22	38215597	G	A	0.3608	2.03023101688e-05	0.634969	rs8142595	348	GCAT	2413	intergenic	9.021	6	5	14		Yes	Yes
rs4821717	22	38216758	C	A	0.3598	6.08136968628e-06	0.637066	rs8142595	348	GALR3	2630	intergenic	7.082	5	5	14		Yes	Yes	1543155	1.54316
rs5995502	22	38217935	T	C	0.3658	2.20299238043e-05	0.634688	rs8142595	348	GALR3	1453	intergenic	2.156	4	5	14		Yes	Yes	952572	0.952573
rs7290156	22	38218637	T	C	0.3638	2.21325768847e-05	0.640189	rs8142595	348	GALR3	751	upstream	11.24	1f	2	13		Yes	Yes	1.1732e+06	1.1732
rs7290169	22	38218701	G	A	0.3638	2.41128031927e-05	0.640189	rs8142595	348	GALR3	687	upstream	2.821	5	2	13		Yes	Yes	1.02938e+06	1.02938
rs8138029	22	38220964	C	T	0.3638	2.22095382037e-05	0.633047	rs8142595	348	GALR3	0	exonic	13.82	2b	1	1		Yes	Yes
rs2284058	22	38221658	G	A	0.3628	5.46828768622e-06	0.636537	rs8142595	348	GALR3	155	downstream	5.551	5	1	5		Yes	Yes	1082570	1.08257
rs5750502	22	38222626	A	G	0.3618	8.0460109385e-06	0.632917	rs8142595	348	GALR3	1123	intergenic	1.439	7	4	5		Yes	Yes	1.06027e+06	1.06027
rs5756830	22	38230825	C	T	0.3618	3.92553836616e-06	0.62583	rs8142595	348	ANKRD54	0	intronic	2.921	6	4	5		Yes	Yes	1.26404e+06	1.26404
rs6000906	22	38242123	A	G	0.3618	4.10470260517e-06	0.62583	rs8142595	348	ANKRD54	0	intronic	0.14	7	5	5		Yes	Yes	1.37409e+06	1.37409
rs2413489	22	38250693	C	G	0.3618	4.49761354164e-06	0.62583	rs8142595	348	EIF3L	0	intronic	0.285	6	4	4		Yes	Yes	1345115	1.34512
rs2157472	22	38251686	C	T	0.3618	6.07755209471e-06	0.62583	rs8142595	348	EIF3L	0	intronic	5.382	5	4	4		Yes	Yes	1.45232e+06	1.45232
rs4821722	22	38255325	G	A	0.3618	7.07685299429e-06	0.62583	rs8142595	348	EIF3L	0	intronic	4.586	1f	4	4		Yes	Yes	1.35109e+06	1.35109
rs139852	22	38283605	A	G	0.3618	8.1399213038e-06	0.618784	rs8142595	348	EIF3L	0	intronic	14.26	1b	4	4		Yes	Yes	43045.2	0.0430453
rs139856	22	38291874	C	T	0.3628	9.29999465859e-06	0.613799	rs8142595	348	RNU6-900P	4418	intergenic	0.602	7	5	7		Yes	Yes
rs9610866	22	38296983	G	A	0.3628	8.63798463279e-06	0.616846	rs8142595	348	MICALL1	4680	intergenic	0.222	6	5	5		Yes	Yes	100676	0.100677
rs4254591	22	38304858	G	T	0.3598	1.46262915086e-05	0.617214	rs8142595	348	MICALL1	0	intronic	3.911	5	1	5		Yes	Yes	87980	0.08798
rs17003655	22	43716971	C	T	0.08648	2.67521980021e-06	0.898987	rs55941679	349	SCUBE1	0	intronic	5.681	4	1	14				256222	0.256223
rs113129700	22	43718151	G	T	0.05964	0.000150643733392	0.658694	rs55941679	349	SCUBE1	0	intronic	0.691	7	5	14				124867	0.124867
rs12627859	22	43728560	T	C	0.0825	3.86808601721e-07	0.947587	rs55941679	349	SCUBE1	0	intronic	0.422	5	5	14				833065	0.833065
rs73166122	22	43734518	T	G	0.05467	5.16578376856e-05	0.649166	rs55941679	349	SCUBE1	0	intronic	1.617	5	4	14
rs1894718	22	43737500	G	A	0.0835	1.70443437688e-08	0.987319	rs55941679	349	SCUBE1	0	intronic	4.679	5	2	13				744452	0.744452
rs4396811	22	43737881	A	C	0.0825	1.86276654361e-08	1	rs55941679	349	SCUBE1	0	intronic	8.639	4	2	13
rs56007281	22	43738358	G	C	0.0825	2.06772725141e-08	1	rs55941679	349	SCUBE1	0	intronic	1.88	4	1	13
rs55941679	22	43738683	C	T	0.0825	1.47439127074e-08	1	rs55941679	349	SCUBE1	0	intronic	8.131	4	1	13
rs57839854	22	43743449	T	G	0.09245	5.94893628569e-08	0.883115	rs55941679	349	SCUBE1	4054	intergenic	0.047	5	2	14				961298	0.961298
rs112440552	22	43744499	A	G	0.08847	1.33822951976e-05	0.927037	rs55941679	349	SCUBE1	5104	intergenic	0.259	6	5	14				659995	0.659995
rs111606242	22	43744502	A	G	0.08847	1.37055921366e-05	0.927037	rs55941679	349	SCUBE1	5107	intergenic	1.401	6	5	14				946940	0.94694
rs73166128	22	43745603	T	C	0.08847	1.05345731208e-05	0.927037	rs55941679	349	SCUBE1	6208	intergenic	2.522	5	5	14				635828	0.635827
rs12628902	22	43745758	T	C	0.08847	1.1273990411e-05	0.927037	rs55941679	349	SCUBE1	6363	intergenic	3.609	5	5	14				829128	0.829128
rs73166130	22	43746132	T	G	0.08946	6.39504674461e-06	0.91572	rs55941679	349	SCUBE1	6737	intergenic	3.455	5	5	14				716060	0.71606
rs8138025	22	45974757	G	A	0.4215	1.75484302194e-10	0.968149	rs5765490	350	FBLN1	0	intronic	1.2	5	4	15				911355	0.911355
rs5765490	22	45974913	C	T	0.4294	1.31758559599e-10	1	rs5765490	350	FBLN1	0	intronic	0.743	5	4	15				917565	0.917565
rs5765491	22	45977070	T	A	0.4254	1.47439260367e-11	0.895744	rs5765490	350	FBLN1	0	intronic	0.336	4	4	15				944790	0.94479
rs5764792	22	45977596	C	T	0.4294	7.65357911042e-15	0.95692	rs3788657	350	FBLN1	0	intronic	0.368	5	4	15				609548	0.609548
rs4823225	22	45978047	C	T	0.4304	7.52106656787e-15	0.96093	rs3788657	350	FBLN1	0	intronic	1.751	5	4	15				362148	0.362148
rs3788656	22	45978244	C	T	0.4304	5.58220845077e-15	0.96093	rs3788657	350	FBLN1	0	intronic	4.713	5	4	15				596282	0.596283
rs3788657	22	45978388	G	A	0.4205	5.11059299977e-15	1	rs3788657	350	FBLN1	0	intronic	1.137	5	4	15				636268	0.636267
rs3827394	22	45978661	C	T	0.4304	7.27120745557e-14	0.96093	rs3788657	350	FBLN1	0	intronic	0.006	5	4	15				485732	0.485733
rs4823302	22	45978718	G	A	0.4304	5.01832207869e-14	0.96093	rs3788657	350	FBLN1	0	intronic	1.16	5	4	15
rs4823303	22	45978770	G	A	0.4304	3.50010188067e-14	0.96093	rs3788657	350	FBLN1	0	intronic	1.571	5	4	15				524532	0.524532
rs4823304	22	45978831	T	C	0.4304	3.47089132554e-14	0.96093	rs3788657	350	FBLN1	0	intronic	7.121	5	4	15				594748	0.594747
rs4823226	22	45978853	C	T	0.4304	3.25190193405e-14	0.96093	rs3788657	350	FBLN1	0	intronic	6.369	5	4	15				567408	0.567407
rs4823227	22	45978905	C	T	0.4304	2.90971855517e-14	0.96093	rs3788657	350	FBLN1	0	intronic	0.25	5	4	15				567408	0.567407
rs739216	22	45978918	T	G	0.4304	3.47089132554e-14	0.96093	rs3788657	350	FBLN1	0	intronic	1.843	4	4	15				502758	0.502757
rs5765497	22	45979724	T	C	0.4304	3.42351345916e-14	0.96093	rs3788657	350	FBLN1	0	intronic	6.347	5	2	15				467208	0.467207
rs5764798	22	45979821	C	T	0.4304	3.41209574834e-14	0.96093	rs3788657	350	FBLN1	0	intronic	3.104	5	2	15				390958	0.390958
rs5765498	22	45980062	T	C	0.4304	2.70236328458e-14	0.96093	rs3788657	350	FBLN1	0	intronic	1.925	4	2	15				381475	0.381475
rs5765499	22	45980800	C	T	0.4304	3.6192191104e-14	0.96093	rs3788657	350	FBLN1	0	intronic	1.556	5	2	15				531762	0.531763
rs3788659	22	45981294	G	A	0.4304	6.38670064911e-14	0.96093	rs3788657	350	FBLN1	0	intronic	9.081	4	2	15				555290	0.55529
rs3788660	22	45981385	C	T	0.4304	5.72088318376e-14	0.96093	rs3788657	350	FBLN1	0	intronic	10.39	2b	2	15				620250	0.62025
rs3788661	22	45981396	A	G	0.4304	5.69951560013e-14	0.96093	rs3788657	350	FBLN1	0	intronic	4.936	4	2	15				599230	0.59923
rs3788662	22	45981447	C	T	0.4304	6.5138574508e-14	0.96093	rs3788657	350	FBLN1	0	intronic	17.57	2b	2	15				350302	0.350303
rs3788663	22	45981491	G	C	0.4245	1.42425344266e-10	0.935861	rs3788657	350	FBLN1	0	intronic	16.72	2b	2	15
rs3788664	22	45981492	C	T	0.4245	1.23120296774e-10	0.935861	rs3788657	350	FBLN1	0	intronic	17.51	2b	2	15
rs3788665	22	45981504	T	C	0.4314	6.31130009367e-14	0.957307	rs3788657	350	FBLN1	0	intronic	17.37	2b	2	15				678578	0.678577
rs5765507	22	45981719	A	G	0.4314	6.19821217509e-14	0.957307	rs3788657	350	FBLN1	0	intronic	0.025	4	2	15				656328	0.656327
rs5765508	22	45981729	G	C	0.4314	6.39448148251e-14	0.957307	rs3788657	350	FBLN1	0	intronic	4.321	4	2	15				585052	0.585052
rs5765509	22	45981899	A	G	0.4314	4.02095571053e-14	0.957307	rs3788657	350	FBLN1	0	intronic	2.943	5	2	15				621850	0.62185
rs8136296	22	45982995	A	G	0.4235	9.14449144044e-11	0.863359	rs5765490	350	FBLN1	0	intronic	0.737	5	3	15				1132690	1.13269
rs11090644	22	45982997	A	C	0.4254	9.14314985182e-11	0.862909	rs5765490	350	FBLN1	0	intronic	0.968	5	3	15				1132690	1.13269
rs5765512	22	45983415	T	C	0.4702	2.41797987149e-14	0.819338	rs5765528	350	FBLN1	0	intronic	2.118	5	4	15				1048815	1.04882
rs2351085	22	45983541	C	G	0.4254	5.91064826854e-11	0.862909	rs5765490	350	FBLN1	0	intronic	1.653	5	4	15				1.18526e+06	1.18526
rs2016518	22	45983901	A	G	0.4324	2.24549806099e-13	0.945594	rs3788657	350	FBLN1	0	intronic	6.762	2b	2	15				806778	0.806778
rs929085	22	45984158	C	T	0.4245	1.33034846637e-10	0.867021	rs5765490	350	FBLN1	0	intronic	0.555	5	2	15				1430155	1.43016
rs5765516	22	45984215	T	G	0.4324	2.07657739821e-13	0.945594	rs3788657	350	FBLN1	0	intronic	4.549	5	2	15				770052	0.770053
rs56196568	22	45985110	A	C	0.4344	6.82172897968e-13	0.938261	rs3788657	350	FBLN1	0	intronic	0.474	7	4	15				249356	0.249357
rs4823305	22	45985457	C	T	0.4344	3.29075327982e-13	0.938261	rs3788657	350	FBLN1	0	intronic	0.759	5	4	15				778162	0.778162
rs4823228	22	45985501	A	G	0.4344	3.36489189005e-13	0.938261	rs3788657	350	FBLN1	0	intronic	1.61	5	4	15				694870	0.69487
rs5765519	22	45988367	C	T	0.4503	2.46080020885e-12	0.869574	rs3788657	350	FBLN1	0	intronic	3.609	7	4	15
rs3788668	22	45988908	A	T	0.4513	2.78362882151e-12	0.858669	rs3788657	350	FBLN1	0	intronic	0.629	5	4	15				593958	0.593958
rs5764803	22	45989236	C	T	0.4513	2.74648071944e-12	0.858669	rs3788657	350	FBLN1	0	intronic	16.78	6	4	15				198837	0.198837
rs5764804	22	45990039	C	T	0.3529	2.78360327119e-09	1	rs5764804	350	FBLN1	0	intronic	0.577	4	4	15				118946	0.118946
rs5764805	22	45991798	G	A	0.33	3.07177151841e-09	1	rs5764805	350	FBLN1	0	intronic	3.271	7	4	15
rs5764806	22	45991909	C	T	0.4056	2.73975622396e-09	0.767901	rs5765528	350	FBLN1	0	intronic	0.205	7	4	15
rs5765523	22	45992149	T	C	0.4483	1.29781591702e-09	0.608448	rs5765528	350	FBLN1	0	intronic	0.068	5	4	15				1360070	1.36007
rs5765524	22	45992217	A	G	0.4612	7.68983166563e-10	0.766572	rs3788657	350	FBLN1	0	intronic	0.412	5	4	15				181484	0.181484
rs4823307	22	45994967	C	T	0.3867	4.39078088772e-09	0.790634	rs5765528	350	FBLN1	0	intronic	2.562	5	4	15				1746865	1.74686
rs4823308	22	45999938	T	A	0.4632	9.35472560451e-10	0.799053	rs3788657	350	CTA-941F9.9	373	downstream	0.359	4	2	15				180536	0.180536
rs5764807	22	46001443	A	T	0.4682	8.46779146596e-10	0.790547	rs3788657	350	CTA-941F9.9	0	ncRNA_exonic	4.473	4	2	15
rs5765528	22	46002087	A	G	0.4384	7.0850112739e-12	1	rs5765528	350	CTA-941F9.9	585	upstream	1.684	7	4	15
rs7286150	22	46002777	G	A	0.3956	1.06392801113e-08	0.840458	rs5765528	350	CTA-941F9.9	1275	intergenic	3.518	5	5	15				1.40279e+06	1.40279
rs4823309	22	46004023	C	T	0.4463	1.47624396684e-08	0.727383	rs3788657	350	CTA-941F9.9	2521	intergenic	0.095	5	5	15
rs8141570	22	46007345	G	A	0.4453	1.02627344498e-06	0.904096	rs12628925	350	CTA-941F9.9	5843	intergenic	0.34	7	5	15				63986.8	0.0639867
rs6519866	22	46007623	C	T	0.4453	5.88032409391e-07	0.904096	rs12628925	350	CTA-941F9.9	6121	intergenic	3.647	5	5	15				80631.8	0.0806318
rs7292321	22	46007877	A	T	0.4911	8.7566442899e-09	0.796454	rs12628925	350	CTA-941F9.9	6375	intergenic	0.111	5	5	15
rs4823229	22	46007997	C	T	0.4453	4.95884125341e-07	0.904096	rs12628925	350	CTA-941F9.9	6495	intergenic	4.603	7	5	15				71965.2	0.0719652
rs17650186	22	46008858	C	T	0.4602	8.36284218423e-07	0.963918	rs12628925	350	CTA-941F9.9	7356	intergenic	1.22	4	1	15				92575.2	0.0925752
rs17564843	22	46009063	A	G	0.4612	5.53248410413e-07	0.959898	rs12628925	350	CTA-941F9.9	7561	intergenic	4.79	5	1	15				437215	0.437215
rs12628925	22	46009178	G	A	0.4513	4.8333932949e-08	1	rs12628925	350	CTA-941F9.9	7676	intergenic	1.389	5	1	15				448730	0.44873
rs12628075	22	46009832	C	T	0.4513	7.00026744073e-08	0.991622	rs12628925	350	CTA-941F9.9	8330	intergenic	1.993	7	5	15				114071	0.114071
rs56232247	22	46011054	A	G	0.4553	5.54508619012e-08	0.942583	rs12628925	350	RNU6-1161P	9356	intergenic	9.197	7	5	15				630440	0.63044
rs6007118	22	46014959	C	G	0.4901	0.0025455289417	0.741337	rs8143145	350	RNU6-1161P	5451	intergenic	0.748	4	4	15				766838	0.766837
rs8143145	22	46018094	G	A	0.4135	4.12563090167e-08	1	rs8143145	350	RNU6-1161P	2316	intergenic	1.25	4	4	15				288170	0.28817
rs12484223	22	46018797	C	T	0.4135	4.96030182031e-08	1	rs8143145	350	RNU6-1161P	1613	intergenic	2.7	6	4	15				342498	0.342498
rs2013177	22	46031666	G	A	0.3907	0.00313507446772	0.615701	rs8143145	350	RNU6-1161P	11153	intergenic	0.979	NA	5	14				437108	0.437107
rs7289573	22	46032523	T	C	0.173	3.96591607208e-13	0.679147	rs136013	350	RNU6-1161P	12010	intergenic	1.668	5	5	14				1.06366e+06	1.06366
rs76236453	22	46033325	A	G	0.169	1.88695739348e-13	0.697061	rs136013	350	RNU6-1161P	12812	intergenic	0.225	7	5	14				314615	0.314615
rs78079527	22	46033326	C	T	0.1809	1.12735313273e-11	0.65231	rs136013	350	RNU6-1161P	12813	intergenic	0.03	7	5	14				586742	0.586742
rs11703334	22	46033875	C	T	0.17	1.35229690699e-13	0.69195	rs136013	350	RNU6-1161P	13362	intergenic	0.484	5	5	14				1.02713e+06	1.02713
rs4823314	22	46034092	C	T	0.3569	1.40884909682e-07	0.745907	rs5765585	350	RNU6-1161P	13579	intergenic	0.716	5	2	14				996672	0.996672
rs4823315	22	46034095	T	C	0.3519	1.63000469724e-07	0.763032	rs5765585	350	RNU6-1161P	13582	intergenic	2.656	5	2	14				747078	0.747077
rs8141653	22	46035038	G	A	0.2107	1.52417112729e-10	0.61512	rs138203	350	RNU6-1161P	14525	intergenic	1.417	3a	1	14				918710	0.91871
rs16994390	22	46035521	A	G	0.3529	1.36957263332e-07	0.774444	rs5765585	350	RNU6-1161P	15008	intergenic	1.728	4	2	7				477128	0.477127
rs134838	22	46037386	T	C	0.1064	4.64751618825e-07	0.617853	rs136023	350	RNU6-1161P	16873	intergenic	1.96	5	5	14				63402.5	0.0634025
rs134839	22	46037617	C	A	0.169	4.02152056736e-13	0.697061	rs136013	350	RNU6-1161P	17104	intergenic	0.175	7	5	14				301195	0.301195
rs134840	22	46037881	G	T	0.2107	1.86506418555e-10	0.613883	rs138203	350	RNU6-1161P	17368	intergenic	0.649	6	5	14				1.14532e+06	1.14532
rs80615	22	46037999	G	C	0.2107	1.50370614014e-10	0.613883	rs138203	350	RNU6-1161P	17486	intergenic	0.507	7	5	14				1.16691e+06	1.16691
rs739219	22	46038194	C	T	0.169	3.4302034191e-13	0.697061	rs136013	350	RNU6-1161P	17681	intergenic	0.924	5	5	14				234868	0.234868
rs2301448	22	46038792	G	C	0.3529	2.41430477293e-07	0.767288	rs5765585	350	RNU6-1161P	18279	intergenic	0.416	5	5	14				678128	0.678127
rs2301449	22	46038908	C	T	0.3499	3.99227197547e-07	0.754624	rs5765585	350	RNU6-1161P	18395	intergenic	0.396	4	5	14				660432	0.660432
rs134845	22	46040548	G	T	0.169	2.55388766906e-13	0.697061	rs136013	350	RNU6-1161P	20035	intergenic	0.899	7	5	14				220480	0.220479
rs9626183	22	46041194	C	G	0.2813	1.73722541186e-08	0.722433	rs78106213	350	RNU6-1161P	20681	intergenic	3.757	5	5	13				1190200	1.1902
rs134847	22	46041604	C	T	0.169	2.7180611299e-12	0.7087	rs136013	350	RNU6-1161P	21091	intergenic	0.511	4	1	14				796468	0.796467
rs5765558	22	46042979	A	G	0.3936	6.84772746097e-05	0.649617	rs5765585	350	RNU6-1161P	22466	intergenic	2.791	4	5	14				1010805	1.0108
rs134848	22	46043808	C	T	0.163	1.24161816502e-12	0.691435	rs136013	350	RNU6-1161P	23295	intergenic	0.943	5	5	14				188764	0.188764
rs4823319	22	46046027	G	A	0.3429	1.37739742303e-07	0.796346	rs5765585	350	ATXN10	21650	intergenic	2.215	5	4	14				516912	0.516912
rs5765566	22	46046712	G	A	0.3429	1.44895807478e-07	0.796346	rs5765585	350	ATXN10	20965	intergenic	4.051	5	5	14				530585	0.530585
rs134851	22	46047396	A	G	0.17	1.7343674603e-13	0.737027	rs136013	350	ATXN10	20281	intergenic	1.258	6	5	14				878010	0.87801
rs134854	22	46052777	G	A	0.164	1.76994636081e-17	0.781025	rs136013	350	ATXN10	14900	intergenic	0.768	4	5	15
rs5765570	22	46057450	G	A	0.3489	1.30213740334e-07	0.8131	rs5765585	350	ATXN10	10227	intergenic	7.469	7	5	15				55074.5	0.0550745
rs134855	22	46060541	C	T	0.166	1.85360681216e-17	0.794551	rs136013	350	ATXN10	7136	intergenic	0.105	6	5	15				105267	0.105267
rs134856	22	46062466	C	T	0.3201	3.97827478986e-11	0.748964	rs713681	350	ATXN10	5211	intergenic	9.109	5	5	15				1197645	1.19765
rs134857	22	46063036	C	T	0.166	3.06353967652e-17	0.794551	rs136013	350	ATXN10	4641	intergenic	1.981	7	5	15				95493.8	0.0954938
rs12484311	22	46063575	G	A	0.3489	2.25975995392e-08	0.821726	rs5765585	350	ATXN10	4102	intergenic	6.54	1b	2	15				49623	0.049623
rs5765571	22	46065463	A	G	0.3519	2.5043280269e-08	0.827489	rs5765585	350	ATXN10	2214	intergenic	1.082	1f	5	15				649560	0.64956
rs134858	22	46065966	A	G	0.2147	6.01610672025e-14	0.663945	rs138203	350	ATXN10	1711	intergenic	3.122	6	5	15				1.05889e+06	1.05889
rs134859	22	46066043	G	C	0.171	1.39427056761e-16	0.767938	rs136013	350	ATXN10	1634	intergenic	0.338	5	5	15				980128	0.980128
rs2071872	22	46068144	G	A	0.166	2.13642836186e-17	0.794551	rs136013	350	ATXN10	0	intronic	13.4	2a	1	1
rs134860	22	46068741	C	T	0.166	2.66476586238e-17	0.794551	rs136013	350	ATXN10	0	intronic	10.85	4	1	2				110330	0.11033
rs134861	22	46069109	C	A	0.166	2.71467029746e-17	0.794551	rs136013	350	ATXN10	0	intronic	4.885	5	1	2				99470	0.09947
rs5765575	22	46071688	T	G	0.3499	1.12623143668e-07	0.839133	rs5765585	350	ATXN10	0	intronic	2.86	6	4	5				362370	0.36237
rs5764823	22	46078271	T	C	0.169	4.06699259627e-17	0.791359	rs136013	350	ATXN10	0	intronic	1.757	7	5	5				1016310	1.01631
rs5765576	22	46078363	A	T	0.169	5.65038001322e-17	0.791359	rs136013	350	ATXN10	0	intronic	0.056	6	5	5
rs5764824	22	46079215	G	A	0.326	4.71044464746e-09	0.761087	rs713681	350	ATXN10	0	intronic	3.804	3a	2	7
rs5765577	22	46079293	C	T	0.169	7.36729279147e-17	0.791359	rs136013	350	ATXN10	0	intronic	1.468	2b	2	7				1525635	1.52564
rs5764825	22	46081107	G	A	0.168	5.25335291992e-17	0.783087	rs136013	350	ATXN10	0	intronic	16.09	7	2	5				1.10733e+06	1.10733
rs1987427	22	46083738	G	A	0.2147	3.63231277951e-12	0.663945	rs138203	350	ATXN10	0	intronic	2.279	7	5	5				974252	0.974252
rs727699	22	46087110	A	C	0.166	2.39493780529e-17	0.782009	rs136013	350	ATXN10	0	intronic	1.329	7	4	5				1.01181e+06	1.01181
rs4823231	22	46088119	A	T	0.166	4.42043399777e-17	0.782009	rs136013	350	ATXN10	0	intronic	5.784	6	4	5				1098620	1.09862
rs9626191	22	46091526	A	G	0.166	1.02617098473e-16	0.782009	rs136013	350	ATXN10	0	intronic	2.166	5	4	5				1070220	1.07022
rs2351089	22	46093963	G	T	0.167	1.87101820287e-17	0.779398	rs136013	350	ATXN10	0	intronic	5.777	NA	4	5
rs138148	22	46104377	C	G	0.3231	2.24340749226e-09	0.759422	rs713681	350	ATXN10	0	intronic	1.559	6	4	5				1222290	1.22229
rs138150	22	46106130	G	A	0.2127	1.19686127246e-12	0.656285	rs138203	350	ATXN10	0	intronic	5.23	3a	2	5				1258590	1.25859
rs138153	22	46107078	C	G	0.2813	2.94563381877e-11	0.81429	rs78106213	350	ATXN10	0	intronic	0.444	6	4	5				1487065	1.48707
rs5765585	22	46107508	G	A	0.329	2.32147686069e-10	1	rs5765585	350	ATXN10	0	intronic	4.943	5	4	5				804075	0.804075
rs16994451	22	46108224	C	T	0.168	1.17840564597e-18	0.809561	rs136013	350	ATXN10	0	intronic	0.895	7	4	5				521185	0.521185
rs118131157	22	46108369	G	A	0.07555	5.03241729081e-06	0.66937	rs136023	350	ATXN10	0	intronic	0.001	7	4	5				25405.5	0.0254055
rs2071851	22	46114147	C	T	0.1918	1.78899797692e-16	0.718151	rs136013	350	ATXN10	0	intronic	0.991	6	2	5				42680.5	0.0426805
rs138156	22	46114398	G	T	0.332	4.38162511584e-10	0.768163	rs713681	350	ATXN10	0	intronic	12.89	5	2	5				1282285	1.28228
rs138157	22	46116272	A	T	0.2078	5.48841478972e-16	0.691225	rs138203	350	ATXN10	0	intronic	0.798	6	4	4				1120980	1.12098
rs2238827	22	46118313	C	T	0.1948	7.95056064522e-14	0.707017	rs136013	350	ATXN10	0	intronic	0.516	7	2	5				690895	0.690895
rs138158	22	46119433	G	A	0.3479	1.42513368179e-10	0.775222	rs78106213	350	ATXN10	0	intronic	2.011	5	4	5				1.51447e+06	1.51447
rs138160	22	46119962	C	A	0.1839	1.05582206707e-13	0.757958	rs136013	350	ATXN10	0	intronic	0.623	7	4	5
rs78106213	22	46121230	T	G	0.3082	5.04493249329e-11	1	rs78106213	350	ATXN10	0	intronic	9.932	6	5	5				1183095	1.1831
rs117511721	22	46121637	A	G	0.1769	1.1269682936e-17	0.801605	rs136013	350	ATXN10	0	intronic	6.302	6	2	5				54034.2	0.0540342
rs79033695	22	46123048	G	A	0.1759	9.69821226633e-18	0.794763	rs136013	350	ATXN10	0	intronic	7.416	7	4	5				537392	0.537393
rs138166	22	46131238	G	A	0.2853	1.7513112262e-11	0.855038	rs78106213	350	ATXN10	0	intronic	0.603	7	4	5				963030	0.96303
rs2351090	22	46132184	A	G	0.336	1.31823665028e-09	0.894485	rs5765585	350	ATXN10	0	intronic	0.514	5	4	5				47812.5	0.0478125
rs138169	22	46133009	G	T	0.163	1.16479903537e-16	0.88005	rs136013	350	ATXN10	0	intronic	3.168	7	4	5				854130	0.85413
rs138170	22	46134933	G	A	0.16	2.93806474385e-19	0.897905	rs136013	350	ATXN10	0	intronic	0.775	6	4	4				874440	0.87444
rs28709413	22	46136597	T	C	0.175	5.54853651718e-19	0.810729	rs136013	350	ATXN10	0	intronic	0.086	6	4	4
rs5764833	22	46136599	T	C	0.175	5.54853651718e-19	0.810729	rs136013	350	ATXN10	0	intronic	0.106	6	4	4
rs138175	22	46141551	A	G	0.161	1.24206299623e-17	0.918922	rs136013	350	ATXN10	0	intronic	4.385	7	4	5				960258	0.960257
rs9614771	22	46145615	A	T	0.338	6.09552245552e-10	0.621079	rs78106213	350	ATXN10	0	intronic	3.008	6	4	5
rs5765603	22	46145806	A	G	0.3608	1.6194874027e-08	0.948161	rs713681	350	ATXN10	0	intronic	3.323	6	4	5				714278	0.714278
rs138182	22	46149148	A	T	0.3529	1.34825301666e-10	0.962937	rs713681	350	ATXN10	0	intronic	0.642	7	4	5				775408	0.775408
rs138193	22	46150048	A	G	0.3539	9.78828914343e-11	0.959065	rs713681	350	ATXN10	0	intronic	0.34	5	4	5				862168	0.862167
rs138195	22	46151880	T	C	0.3559	1.59102971926e-11	0.950802	rs713681	350	ATXN10	0	intronic	4.964	5	4	5				739988	0.739988
rs138196	22	46151955	G	C	0.159	9.21754549107e-20	0.958945	rs136013	350	ATXN10	0	intronic	0.473	7	4	5				1237800	1.2378
rs138197	22	46152037	A	T	0.2972	3.19575751677e-12	0.787111	rs78106213	350	ATXN10	0	intronic	3.666	5	4	5
rs138198	22	46153765	A	G	0.174	8.41551159025e-19	0.86909	rs136013	350	ATXN10	0	intronic	2.734	5	4	5				1.05552e+06	1.05552
rs5765607	22	46154933	A	C	0.3598	1.62013063686e-11	0.96014	rs713681	350	ATXN10	0	intronic	15.03	4	4	5				927690	0.92769
rs80557	22	46157281	C	T	0.2773	1.51920855912e-12	0.789617	rs78106213	350	ATXN10	0	intronic	3.998	5	5	5				1.08065e+06	1.08065
rs138201	22	46157828	G	T	0.1501	6.81753764581e-20	0.965159	rs136013	350	ATXN10	0	intronic	3.756	5	4	5				1.06224e+06	1.06224
rs5765609	22	46159717	T	G	0.3549	1.28355872365e-11	0.955524	rs713681	350	ATXN10	0	intronic	1.162	7	4	5				726032	0.726032
rs138203	22	46160624	A	G	0.2525	3.30086358293e-15	1	rs138203	350	ATXN10	0	intronic	4.105	6	4	5				1156065	1.15606
rs138204	22	46161875	G	A	0.3439	2.01432934258e-11	0.918018	rs713681	350	ATXN10	0	intronic	5.125	7	4	5
rs5765613	22	46162998	C	G	0.3539	2.16642843971e-11	0.951205	rs713681	350	ATXN10	0	intronic	1.252	5	4	5				718428	0.718427
rs5764845	22	46164107	G	A	0.3499	1.01501174988e-10	0.958711	rs713681	350	ATXN10	0	intronic	1.48	7	2	5				723080	0.72308
rs135983	22	46165393	G	T	0.1501	3.77441260972e-20	0.965159	rs136013	350	ATXN10	0	intronic	4.472	5	4	5				1248585	1.24859
rs135984	22	46166653	C	G	0.1054	1.7302317951e-09	0.757514	rs136023	350	ATXN10	0	intronic	0.736	5	4	5				1.11426e+06	1.11426
rs135985	22	46167551	C	G	0.1541	4.54503657933e-20	0.964974	rs136013	350	ATXN10	0	intronic	0.683	7	4	5				1251010	1.25101
rs135986	22	46167703	A	G	0.1571	2.72707288394e-20	0.944978	rs136013	350	ATXN10	0	intronic	0.03	4	4	5				1149515	1.14952
rs135988	22	46169364	G	T	0.1511	8.80479927144e-20	0.972053	rs136013	350	ATXN10	0	intronic	0.721	7	4	5				1.10626e+06	1.10626
rs135990	22	46172855	A	G	0.2266	1.2512089784e-12	0.757732	rs138203	350	ATXN10	0	intronic	5.495	7	2	5				1130935	1.13094
rs135991	22	46174057	T	C	0.3519	3.7903662224e-11	0.958851	rs713681	350	ATXN10	0	intronic	1.073	5	3	5				1.06924e+06	1.06924
rs11702933	22	46176461	C	G	0.167	0.00629706680826	0.673206	rs713681	350	ATXN10	0	intronic	6.351	7	4	5				1204100	1.2041
rs135994	22	46180061	T	A	0.327	0.000235022727814	0.733399	rs713681	350	ATXN10	0	intronic	0.174	6	2	5
rs135996	22	46182792	T	C	0.3489	5.04423478092e-11	0.954499	rs713681	350	ATXN10	0	intronic	2.39	5	5	5				1.15943e+06	1.15943
rs135997	22	46183567	C	T	0.1541	2.29152102815e-20	0.992958	rs136013	350	ATXN10	0	intronic	2.795	6	2	5				1248585	1.24859
rs5765623	22	46185449	A	G	0.3529	1.61433006737e-11	0.979472	rs713681	350	ATXN10	0	intronic	4.444	5	4	5				670708	0.670708
rs135998	22	46185873	A	G	0.1551	2.59699016304e-20	0.985927	rs136013	350	ATXN10	0	intronic	11.49	6	4	5				1.13549e+06	1.13549
rs136000	22	46186452	A	G	0.165	1.58396184641e-16	0.922978	rs136013	350	ATXN10	0	intronic	0.54	5	4	5				1.04667e+06	1.04667
rs136001	22	46187636	A	G	0.165	1.49883771044e-16	0.922978	rs136013	350	ATXN10	0	intronic	1.92	7	5	5				916422	0.916423
rs136002	22	46189190	A	G	0.17	1.16315037798e-15	0.892043	rs136013	350	ATXN10:RP1-37M3.8	00:00:00	ncRNA_exonic	1.442	7	4	5				1.14595e+06	1.14595
rs5764850	22	46190037	C	A	0.3588	2.43884188785e-10	0.947175	rs713681	350	ATXN10	0	intronic	3.813	5	4	8				652030	0.65203
rs136005	22	46192395	C	T	0.07555	8.62319120298e-06	0.747039	rs136023	350	ATXN10	0	intronic	2.546	5	4	8				1.23581e+06	1.23581
rs136007	22	46194973	T	C	0.1541	4.27329915894e-20	0.992958	rs136013	350	ATXN10	0	intronic	1.058	5	4	5
rs136009	22	46195580	T	C	0.1551	4.15875754822e-20	1	rs136013	350	ATXN10	0	intronic	0.033	6	4	5				1040795	1.04079
rs136012	22	46196881	A	C	0.165	1.19873836144e-16	0.936068	rs136013	350	ATXN10	0	intronic	0.19	7	4	5				944502	0.944503
rs136013	22	46197605	A	G	0.1551	1.51402435547e-20	1	rs136013	350	ATXN10	0	intronic	0.062	7	4	5				1.07504e+06	1.07504
rs136018	22	46207955	C	T	0.1421	2.40216360809e-19	0.910958	rs136013	350	ATXN10	0	intronic	0.733	6	4	4				1205435	1.20544
rs713681	22	46209241	A	G	0.3499	9.64166213662e-13	1	rs713681	350	ATXN10	0	intronic	6.138	6	4	5
rs713978	22	46214351	T	G	0.1561	1.88811091841e-20	0.992976	rs136013	350	ATXN10	0	intronic	1.137	2b	2	5				1.09352e+06	1.09352
rs136020	22	46216577	C	G	0.1531	1.92982005294e-20	0.985952	rs136013	350	ATXN10	0	intronic	1.735	7	4	5				1359770	1.35977
rs136023	22	46221291	T	C	0.0994	4.92853958966e-10	1	rs136023	350	ATXN10	0	intronic	1.845	6	4	5				1404895	1.4049
rs5765646	22	46224077	A	T	0.1531	5.36343135333e-20	0.985952	rs136013	350	ATXN10	0	intronic	1.451	6	4	5
rs136025	22	46227265	A	T	0.1551	9.70403329215e-20	0.985927	rs136013	350	ATXN10	0	intronic	1.71	5	5	5
rs136026	22	46229719	T	C	0.173	5.65293798717e-14	0.841904	rs136013	350	ATXN10	0	intronic	0.048	4	4	5				1.19367e+06	1.19367
rs9626458	22	46236189	A	G	0.1103	0.0101702022985	0.640433	rs713681	350	ATXN10	0	intronic	7.876	5	4	5				577112	0.577113
rs9626459	22	46238348	A	G	0.1113	0.0174430641917	0.648637	rs713681	350	ATXN10	0	intronic	1.057	5	4	5				606935	0.606935
rs9626460	22	46240090	G	A	0.1083	0.0258279662562	0.624151	rs713681	350	ATXN10	0	UTR3	10.67	5	2	4				620560	0.62056
rs80521	22	46241660	A	G	0.1581	1.47343344059e-17	0.870961	rs136013	350	ATXN10	472	downstream	1.222	7	1	5				1.33113e+06	1.33113
rs136030	22	46242148	G	A	0.1581	2.47587994489e-17	0.870961	rs136013	350	ATXN10	960	downstream	2.29	6	2	5				1248965	1.24897
rs2283670	22	46248170	T	C	0.3022	2.98142719517e-10	0.75601	rs713681	350	ATXN10	6982	intergenic	0.039	6	4	8				1.43075e+06	1.43075
rs136031	22	46253745	T	A	0.1571	4.46810581747e-18	0.87731	rs136013	350	ATXN10	12557	intergenic	2.558	5	4	5				1056430	1.05643
rs5765674	22	46254998	G	A	0.161	4.93227511572e-17	0.841881	rs136013	350	ATXN10	13810	intergenic	0.517	6	4	5				919142	0.919142
rs136033	22	46255004	G	A	0.159	1.2728810931e-17	0.864678	rs136013	350	ATXN10	13816	intergenic	0.082	6	2	5				447105	0.447105
rs6007174	22	46267946	A	G	0.1779	7.22997330806e-06	0.635815	rs28512361	350	WI2-85898F10.1	3932	intergenic	4.672	6	5	14				1.04957e+06	1.04957
rs77848624	22	46274072	A	G	0.1849	2.02240295831e-10	1	rs77848624	350	WI2-85898F10.1	0	ncRNA_intronic	6.549	4	2	13				1.2549e+06	1.2549
rs28512361	22	46283297	G	A	0.1213	3.21371086747e-08	1	rs28512361	350	WI2-85898F10.1	0	ncRNA_intronic	0.12	3a	2	14
rs79966207	22	50722408	T	C	0.175	1.96389436544e-09	1	rs79966207	351	PLXNB2	0	exonic	23.1	5	3	4		Yes

### Sheet: SI-Data 9
Supplementary Data 9. Functional consequences of SNPs on genes
Enrichment value is computed as (proportion of SNPs with an annotation) /(proportion of SNPs with an annotation relative to all available SNPs in the reference panel). Fisher's exact test (two side) is performed for each annotation
annot	ref.count	ref.prop	count	prop	enrichment	fisher,P
intergenic	11684523	0.465859	20145	0.389524	0.836141	8.93846e-269
ncRNA_intronic	2884355	0.114998	8029	0.155249	1.35001	5.98975e-166
intronic	9137749	0.36432	21296	0.411779	1.13027	8.30723e-110
exonic	254736	0.0101563	341	0.00659358	0.649213	7.86485e-18
downstream	284177	0.0113301	406	0.00785042	0.692884	2.93701e-15
upstream	266686	0.0106327	411	0.0079471	0.747421	5.36165e-10
UTR3	233824	0.0093225	415	0.00802444	0.860761	0.00183439
splicing	2830	0.000112831	3	5.8008e-05	0.514113	0.30222
ncRNA_exonic	259951	0.0103642	519	0.0100354	0.968276	0.473277
UTR5	71546	0.00285252	150	0.0029004	1.01679	0.836438
ncRNA_splicing	1313	5.23489e-05	2	3.8672e-05	0.738735	1

### Sheet: SI-Data 10
Supplementary Data 10. Genetic loci associated with cerebellar morphology (multivariate GWAS; CER)
A1: Effect allele; A2: Other allele; MAF: Minir allele frequency; Zhou_2029: Locus reported in Zhou et al, 2019; Smith 2021: Locus reported in Smith et al 2021; Chambers_2022: Locus reported in Chambers et al 2022; Tissink_2022: Locus reported in Tissink et al 2022
GenomicLocus	chr	pos	start	end	Novel	Lead SNP rsID	uniqID	A1	A2	MAF	Discovery p-value	Replication p-value	Replicated_nom	Replicated_Bonf	Replicated_GWS	Same_direction	Z-map correlation	Discovery method	Zhou_2019	Smith_2021	Chambers_2022	Tissink_2022	Hippocampus	Cortical surface area	Cortical thickness	nSNPs	nIndSigSNPs	IndSigSNPs	nLeadSNPs	LeadSNPs	comp1_Z	comp2_Z	comp3_Z	comp4_Z	comp5_Z	comp6_Z	comp7_Z	comp8_Z	comp9_Z	comp10_Z	comp11_Z	comp12_Z	comp13_Z	comp14_Z	comp15_Z	comp16_Z	comp17_Z	comp18_Z	comp19_Z	comp20_Z	comp21_Z	comp22_Z	comp23_Z	Mean Z across components	Max/Min Z across components
1	1	2162473	2147630	2184988	Yes	rs7536233	1:2162473:C:T	T	C	0.1054	4.14227e-10	7.55421e-05	Yes	Yes		Yes	0.76558	MOSTest only								14	1	rs7536233	1	rs7536233	-0.913188	-0.17744	-0.0728448	3.8778	3.88746	3.31767	2.04833	0.567092	4.31168	1.54929	0.595008	2.67247	2.42135	1.846	0.71573	3.93545	0.861967	0.352419	1.32629	3.31248	-0.280302	1.3881	1.31083	1.68929	4.31168
2	1	2791891	2791891	2802348	Yes	rs6656067	1:2791891:C:T	C	T	0.4791	5.21084e-09	NA				Yes	NA	MOSTest only						Yes	Yes	14	1	rs6656067	1	rs6656067	2.51739	2.2356	1.81353	-0.164539	0.0177723	0.610574	0.933234	1.84196	-0.30187	0.919426	-2.18257	0.239535	-1.42092	1.50286	0.323091	-1.02265	0.369299	-1.30034	-1.51834	-1.57921	0.194298	-0.329328	-0.284791	0.148436	2.51739
3	1	22249589	22238775	22345647	Yes	rs9426785	1:22249589:A:G	G	A	0.334	1.28536e-13	1.43434e-06	Yes	Yes		Yes	0.791248	MOSTest only						Yes	Yes	78	2	rs9426785;rs7543113	1	rs9426785	0.258388	1.16007	0.565297	0.623032	-0.589955	1.28327	0.00779021	-0.0532479	0.117437	0.158768	0.928112	1.90203	2.11267	-1.80392	-0.151186	-1.08841	2.36924	-2.63203	0.833706	0.0564495	-1.8386	-1.78533	-0.1081	0.101108	-2.63203
4	1	23212163	23209278	23703118		rs309477	1:23212163:C:T	T	C	0.5	6.24261e-33	2.69579e-10	Yes	Yes	Yes	Yes	0.888246	MOSTest only	Yes	Yes			Yes	Yes	Yes	228	11	rs309477;rs309543;rs2817894;rs309520;rs4655137;rs4654828;rs12567682;rs10799781;rs10917353;rs12035420;rs10737469	2	rs309477;rs10799781	-1.3386	-3.38921	-2.91929	1.22513	1.10621	0.836495	1.785	-2.1615	0.613308	1.3996	-2.90485	0.5739	1.23607	0.360428	-1.06384	-0.460514	-2.0713	-0.145271	-4.65909	-2.09676	-1.22507	-1.13031	-3.61985	-0.87171	-4.65909
5	1	42320649	42274619	42351435	Yes	rs531709100	1:42320649:G:T	G	T	0.1829	8.25265e-10	0.0017162	Yes	Yes		Yes	0.405789	MOSTest only								72	1	rs531709100	1	rs531709100	1.49458	2.36073	2.86965	3.40919	0.143777	1.86763	1.68018	0.284125	1.77599	1.84524	2.34377	2.77047	2.5532	0.96287	1.88668	3.52554	4.55654	1.02814	1.60563	3.51262	0.659243	1.02218	2.1953	2.01536	4.55654
6	1	47980916	47659445	48001930		rs6658111	1:47980916:G:T	G	T	0.3648	1.36035e-75	2.27954e-27	Yes	Yes	Yes	Yes	0.887233	MOSTest and minP		Yes			Yes	Yes	Yes	354	21	rs7664;rs6588196;rs6588401;rs6658111;rs72688340;rs12118339;rs2102437;rs113277347;rs7544109;rs61784776;rs6662814;rs34082359;rs2098;rs538286;rs11211538;rs12070809;rs2050624;rs6668106;rs515146;rs12143164;rs513464	3	rs7664;rs6658111;rs513464	-0.324612	0.318708	1.366	0.539723	0.438343	-0.801614	-6.6834	-5.08146	-2.7494	-4.04802	-3.65577	-0.985246	-2.95377	-4.65493	-3.11841	-1.34138	-1.18053	-0.776808	-5.00685	-2.07608	-1.98474	-5.8441	-1.67391	-2.27297	-6.6834
7	1	51776342	50882506	52266973		rs75125057	1:51776342:A:G	A	G	0.04374	1.80201e-18	5.05851e-07	Yes	Yes		Yes	0.781006	MOSTest, minP and total cerebellum	Yes	Yes	Yes	Yes	Yes	Yes	Yes	619	10	rs75125057;rs72691892;rs145626054;rs115357925;rs3176447;rs76356735;rs4926877;rs6680483;rs57401684;rs78086411	1	rs75125057	4.82601	4.98018	4.95152	7.34173	2.39672	6.14055	6.86416	4.65154	6.13144	6.2299	5.76269	6.49544	7.02608	5.41998	4.76257	7.28174	6.24885	4.24277	5.09755	7.44321	5.3164	4.76162	3.67448	5.56727	7.44321
8	1	53713549	53635011	53881254		rs11206127	1:53713549:A:G	A	G	0.4095	1.54503e-72	2.98401e-40	Yes	Yes	Yes	Yes	0.952361	MOSTest and minP	Yes	Yes			Yes	Yes	Yes	287	33	rs144089126;rs1002358;rs11206127;rs72895329;rs10788954;rs1288516;rs12035926;rs10399827;rs1288500;rs1288493;rs11206140;rs1288481;rs6588471;rs4244641;rs35316080;rs6676003;rs10788950;rs190523815;rs2297658;rs1288509;rs77953182;rs1288492;rs1288476;rs1288521;rs1416095;rs10888780;rs1999900;rs4926991;rs1288582;rs4926992;rs1288588;rs11589798;rs1766635	8	rs144089126;rs11206127;rs190523815;rs2297658;rs1288492;rs1288476;rs1999900;rs1288582	2.94781	-1.30613	3.68189	-3.93784	1.49979	0.327816	-0.255619	2.49428	1.19545	-2.51727	4.77593	0.218879	2.15458	-4.76625	6.21706	-2.00642	0.647595	3.15622	3.63568	-0.454707	-0.713162	1.33201	5.19488	1.02272	6.21706
9	1	56169575	56122967	56169575	Yes	rs75467557	1:56169575:C:T	T	C	0.03479	7.61486e-10	0.00139214	Yes	Yes		Yes	0.839655	MOSTest and minP							Yes	7	2	rs75467557;rs9436977	1	rs75467557	2.03533	1.16714	3.00296	1.97627	6.54413	5.47537	4.15594	3.48544	5.54013	3.58997	3.15539	2.85088	4.32682	3.24051	3.44672	3.99947	2.3735	4.80198	3.07946	3.86712	3.26981	3.68925	2.7695	3.55839	6.54413
10	1	62488358	62480106	62556579	Yes	rs7556298	1:62488358:C:T	C	T	0.2505	2.9515e-09	0.289819		Yes		Yes	-0.368657	MOSTest only								30	1	rs7556298	1	rs7556298	2.89401	3.39657	2.97151	3.75516	1.70168	1.44692	1.79047	1.03047	0.682073	1.52285	1.41398	0.932357	0.288059	2.36325	0.950489	3.02635	2.91715	1.85229	1.03653	1.53004	2.04288	0.552369	1.99951	1.8303	3.75516
11	1	64169123	64168755	64169123	Yes	rs6690454	1:64169123:C:T	C	T	0.2296	6.98532e-10	6.44954e-05	Yes	Yes		Yes	0.883641	MOSTest only								2	1	rs6690454	1	rs6690454	-0.660988	-1.1272	-0.547595	-2.01273	1.07149	-0.814628	-2.49303	0.753146	-1.60391	-1.93823	0.102153	-1.64697	-2.08194	-2.78143	-0.430296	-1.23625	-0.688371	-1.34642	1.3705	-1.58122	-1.29027	0.402368	3.0568	-0.761959	3.0568
12	1	73847108	73351002	73938246	Yes	rs17503369	1:73847108:C:T	C	T	0.1521	4.23918e-08	0.00541564	Yes	Yes		Yes	0.343624	MOSTest only								13	1	rs17503369	1	rs17503369	-0.118049	-0.995427	-0.438594	1.15203	-0.21823	0.0842629	-1.57915	-0.100764	-0.497236	0.551346	0.0562612	0.930188	-0.0173777	-0.271341	-0.382809	0.596128	-0.522474	2.47754	-1.88948	1.09761	-0.236346	-0.94274	-1.0646	-0.101272	2.47754
13	1	76013268	75787756	76091842		rs76934732	1:76013268:A:G	A	G	0.1849	2.43679e-64	1.58035e-20	Yes	Yes	Yes	Yes	0.856142	MOSTest, minP and total cerebellum	Yes	Yes		Yes				230	12	rs76934732;rs11163664;rs211762;rs1303877;rs211688;rs1332790;rs1998547;rs1249839;rs3845362;rs77984450;rs74592222;rs211786	1	rs76934732	-4.3329	-3.47073	-4.39648	-2.76472	-6.29079	-6.45892	-4.00973	-3.96156	-5.83292	-3.86624	-4.31375	-6.72378	-8.15073	-2.99363	-5.29888	-3.94959	-2.94852	-5.37424	-6.25907	-3.95915	-5.21607	-9.03608	-13.0311	-5.33216	-13.0311
14	1	77003258	76998463	77016457	Yes	rs1972250	1:77003258:G:T	T	G	0.2515	1.12962e-08	4.95011e-06	Yes	Yes		Yes	0.525791	MOSTest only								10	1	rs1972250	1	rs1972250	0.557931	0.635873	1.70238	1.57642	1.04158	1.06042	1.04528	0.612629	1.95643	0.738784	0.913378	0.399001	-0.508381	-0.870116	2.3976	1.05368	-0.352649	1.95037	0.0988048	1.27852	1.92984	0.86812	0.834308	0.909574	2.3976
15	1	79831745	79826289	80098941	Yes	rs12749224	1:79831745:A:G	G	A	0.4473	1.65329e-12	4.85429e-06	Yes	Yes		Yes	0.743619	MOSTest only								285	1	rs12749224	1	rs12749224	3.46282	2.78165	3.26946	-0.596069	2.08083	1.60332	1.30786	1.21019	1.3528	1.37152	2.5057	2.53327	1.70837	1.20148	3.76027	1.25913	2.0247	0.806451	0.722717	0.799783	1.662	1.74139	2.05671	1.76636	3.76027
16	1	82315273	82232757	82432618	Yes	rs3790941	1:82315273:A:G	G	A	0.3777	3.14207e-51	1.47717e-26	Yes	Yes	Yes	Yes	0.92564	MOSTest only								131	10	rs12724401;rs1342131;rs754053;rs12143051;rs3790941;rs55937645;rs12566657;rs3790927;rs12045865;rs12032615	2	rs12724401;rs3790941	3.43107	3.96352	3.58235	-2.95779	-3.27559	-1.76163	1.04867	1.54727	-2.04185	-1.36589	4.59483	-0.417144	0.625389	-5.00547	4.11699	-1.33347	2.4753	-0.813446	2.80545	-1.40732	1.18981	0.457658	0.264057	0.422728	-5.00547
17	1	88183412	88157203	88190200	Yes	rs11581617	1:88183412:A:G	A	G	0.4095	8.87979e-09	NA				Yes	NA	MOSTest only								22	1	rs11581617	1	rs11581617	0.32133	-0.126453	0.456056	3.12124	-1.81214	-0.778578	0.557699	1.41969	0.35396	1.93651	0.446668	-0.856817	-0.348132	2.50505	1.22606	2.81838	0.113721	3.53214	0.681655	3.03628	2.32439	0.613608	2.17219	1.03107	3.53214
18	1	116365728	116341261	116368679	Yes	rs950681	1:116365728:C:T	C	T	0.3887	4.54166e-08	0.000225415	Yes	Yes		Yes	0.798614	MOSTest only								31	1	rs950681	1	rs950681	3.53641	2.88738	3.41997	0.941182	0.91879	0.153472	-0.783299	3.7622	-0.231653	1.68167	2.17397	-0.835295	-1.80853	0.431018	2.56366	0.386402	1.76857	0.929033	3.86495	-0.10441	1.60755	0.959646	2.67705	1.34347	3.86495
19	1	117531620	117526905	117567526	Yes	rs13951	1:117531620:A:G	A	G	0.4364	5.168e-12	2.17809e-07	Yes	Yes		Yes	0.898386	MOSTest only								23	2	rs13951;rs72699131	1	rs13951	2.48557	4.53775	2.46346	-0.430526	-2.13866	0.37471	2.50832	0.46646	0.31581	0.463374	-0.458315	1.3123	0.573569	1.92695	1.24737	-1.0274	0.880694	-1.46189	0.341889	-0.877645	1.97731	1.20002	1.20156	0.777507	4.53775
20	1	163802696	163778074	163813574	Yes	rs10799963	1:163802696:G:T	T	G	0.3171	2.80865e-15	2.74873e-10	Yes	Yes	Yes	Yes	0.847802	MOSTest only								82	1	rs10799963	1	rs10799963	0.648997	0.955214	0.659016	1.15425	0.493346	0.621716	-0.162726	2.01065	0.246718	1.40992	-0.284683	0.257929	-0.976856	2.5605	1.07194	1.24889	0.750709	1.16351	0.163623	1.03269	1.42985	-0.176068	-3.92022	0.537344	-3.92022
21	1	165313682	165193113	165352846		rs6667007	1:165313682:G:T	T	G	0.2197	7.25898e-17	1.61734e-08	Yes	Yes	Yes	Yes	0.899707	MOSTest only		Yes						101	9	rs6667007;rs67338345;rs6665237;rs59986884;rs1394436;rs17404691;rs6691412;rs11809911;rs10082152	1	rs6667007	2.99105	2.46916	2.0812	-0.675887	-1.69042	-0.653748	0.308082	1.47369	-1.65978	1.72077	0.661397	-1.18771	-2.93302	1.36027	1.58959	-1.13221	0.271213	-0.482965	-0.157309	-0.995295	1.05597	-1.06162	-2.04722	0.0567485	2.99105
22	1	176992553	176565682	177015215		rs172917	1:176992553:A:G	A	G	0.4105	1.848e-12	3.14494e-07	Yes	Yes		Yes	0.74673	MOSTest and minP		Yes						186	4	rs6659744;rs1015420;rs172917;rs10753142	2	rs6659744;rs172917	0.536627	0.0958375	-0.83495	-2.41735	-1.75969	-0.763783	0.333961	-0.00904294	-0.0624095	0.388153	1.60216	-0.320489	-0.459409	0.519197	-1.03309	-0.952238	-1.10229	-0.913915	3.51117	-1.18895	1.02514	0.0858521	-0.837642	-0.198137	3.51117
23	1	180180756	180180756	180180756	Yes	rs355610	1:180180756:C:T	T	C	0.2584	4.46785e-17	1.58052e-11	Yes	Yes	Yes	Yes	0.835682	MOSTest only								1	1	rs355610	1	rs355610	-0.482621	-3.13854	-1.16224	-0.505065	1.147	-1.93484	-2.32664	-1.5131	-1.99108	-0.0639952	0.0903778	-2.18274	-1.09659	-3.0072	0.00815189	-0.977481	-1.99402	3.24029	-0.89337	-0.429501	-0.853199	-1.06971	-2.48952	-1.0272	3.24029
24	1	180905694	180905694	180909061	Yes	rs3795503	1:180905694:C:T	T	C	0.3012	8.19074e-15	1.46979e-09	Yes	Yes	Yes	Yes	0.546881	MOSTest only							Yes	2	1	rs3795503	1	rs3795503	-1.74096	-2.83933	-3.61689	-1.87363	-4.31832	-3.46374	-2.5132	-3.85561	-3.80853	-0.95117	0.858255	-2.92609	-3.40826	-3.08258	-2.56567	-2.30007	-2.01591	-1.54794	-1.17163	-2.78038	-1.43584	-2.55701	-2.72509	-2.46259	-4.31832
25	1	204213714	204185184	204233739	Yes	rs12031222	1:204213714:C:G	G	C	0.4672	4.84871e-09	0.709513		Yes		No	-0.0485573	MOSTest only								53	1	rs12031222	1	rs12031222	-0.979772	0.437811	-0.399044	-0.196488	-0.000679112	1.48924	2.26313	-0.665972	1.93322	-0.0241713	1.45918	1.59987	3.06392	2.00209	0.0560376	-0.63909	-0.28152	-1.10227	1.50928	-0.84432	0.278553	1.13449	0.385221	0.542554	3.06392
26	1	205799987	205669322	205801872	Yes	rs1772143	1:205799987:A:T	A	T	0.3946	2.13421e-09	0.000669091	Yes	Yes		Yes	0.439116	MOSTest only						Yes	Yes	49	3	rs1772143;rs1361754;rs708723	1	rs1772143	-1.28851	-2.67307	-0.827951	-0.996338	2.92694	-0.442102	-2.45994	0.108055	-0.792545	-1.21707	-1.14515	-2.00806	-2.35188	-0.524964	-0.225795	-0.687384	-1.42376	-0.206303	-1.49442	-0.48882	-2.33751	-1.67541	0.19788	-0.958006	2.92694
27	1	212692030	212687151	212728234	Yes	rs647731	1:212692030:A:G	A	G	0.2127	2.29285e-23	8.01179e-09	Yes	Yes	Yes	Yes	0.713785	MOSTest only								23	4	rs647731;rs507349;rs484529;rs545733	1	rs647731	-2.55068	-2.05633	-2.08927	2.76837	4.43599	2.36849	1.83548	-0.583115	3.02979	1.69319	0.457424	1.98249	1.11238	4.09121	-2.07354	2.46172	0.236935	0.51465	0.0945893	2.22358	-1.6654	-0.0997801	-0.616911	0.763969	4.43599
28	1	229116802	229115603	229223719	Yes	rs61825074	1:229116802:A:G	A	G	0.1064	1.87861e-11	0.00875969	Yes	Yes		Yes	0.768152	MOSTest only								41	2	rs61825074;rs4654641	2	rs61825074;rs4654641	-0.821538	-1.34794	-0.614729	2.92119	4.24472	2.58154	2.07478	0.531799	2.69433	1.69574	-0.772589	2.50243	3.34318	2.38682	1.26259	3.52817	-1.13463	2.70654	-1.13974	3.48607	0.0900343	0.234957	-1.26393	1.26912	4.24472
29	1	231897207	231836387	231908347		rs17749164	1:231897207:C:T	C	T	0.4115	1.27101e-77	1.36923e-37	Yes	Yes	Yes	Yes	0.974131	MOSTest and minP		Yes						19	9	rs12410426;rs17749164;rs1538977;rs376637209;rs2793089;rs7529706;rs10157649;rs2812382;rs72758643	3	rs12410426;rs17749164;rs72758643	-4.65213	-8.12003	-3.45825	3.53977	4.02664	2.24177	-0.638115	-2.36915	2.74939	-0.465554	-3.93517	1.1974	2.54542	0.527825	0.0293931	4.85757	-3.74367	7.72027	-5.2727	4.31995	-0.477833	-0.325777	-1.3442	-0.0455294	-8.12003
30	2	3798267	3798267	3808212	Yes	rs77851289	2:3798267:C:T	T	C	0.1223	1.8983e-09	0.000139831	Yes	Yes		Yes	0.556788	MOSTest only								6	1	rs77851289	1	rs77851289	-1.47135	-0.743335	-0.413566	-0.239723	-0.707747	-1.29807	-0.911887	-1.95107	-1.08348	-1.48991	-0.328447	-1.55033	-0.709502	-1.21339	-0.715401	0.958608	0.987494	0.387021	-2.87587	-0.302723	-0.666458	-1.08242	0.0739889	-0.754242	-2.87587
31	2	4854165	4850617	4890155	Yes	rs1439819	2:4854165:A:G	G	A	0.3579	1.45923e-08	2.67242e-05	Yes	Yes		Yes	0.819243	MOSTest only								53	1	rs1439819	1	rs1439819	2.2326	2.26926	1.60048	1.11217	-0.37237	0.389137	0.546504	2.7669	0.986142	2.36842	1.36935	0.868881	0.333773	0.482051	2.07252	1.08247	0.344372	0.504569	3.33098	0.398123	3.2104	1.93619	1.93326	1.38114	3.33098
32	2	6375704	6366150	6380075	Yes	rs66495539	2:6375704:A:G	G	A	0.4145	3.82221e-09	0.00154382	Yes	Yes		Yes	0.585853	MOSTest only								8	1	rs66495539	1	rs66495539	3.32753	3.92318	4.00352	1.56656	2.57903	2.91356	4.00711	3.76421	3.21253	3.11891	3.11814	2.30145	0.995688	3.87845	3.74832	1.82809	2.17122	3.02089	3.67029	2.38772	3.56259	2.77957	0.952493	2.9057	4.00711
33	2	16441244	16220508	16549538		rs6720045	2:16441244:C:G	G	C	0.08847	4.9246e-24	2.92916e-14	Yes	Yes	Yes	Yes	0.862941	MOSTest and minP		Yes				Yes	Yes	221	11	rs28454304;rs6720045;rs138108835;rs11096721;rs116784386;rs77510650;rs59952799;rs114602142;rs7586821;rs16981862;rs4099911	3	rs28454304;rs6720045;rs16981862	-2.57446	-1.65397	-2.46302	-2.38587	-3.56879	-3.4403	-2.06356	-3.38489	-4.67226	-3.71172	-4.76081	-1.59984	-0.0890765	-3.70018	-4.77641	-3.23362	-0.23326	-6.0485	-5.22275	-3.12565	-4.02704	-2.56381	-1.83965	-3.09302	-6.0485
34	2	18707873	18701627	18722424	Yes	rs11096542	2:18707873:A:G	G	A	0.4185	2.71419e-09	0.000371978	Yes	Yes		Yes	0.520163	MOSTest only						Yes	Yes	9	1	rs11096542	1	rs11096542	-2.27773	-2.29228	-0.766463	-0.707527	-0.915736	-1.60517	-0.897174	-2.03559	-1.80142	-3.21794	-1.95009	-0.108304	-0.355632	-2.4962	-0.565212	-0.64897	-1.27053	-0.77693	-1.19117	-0.993244	-2.26861	-1.19544	0.584392	-1.29361	-3.21794
35	2	23006278	22967823	23016287		rs4435488	2:23006278:C:T	T	C	0.4314	7.78711e-17	3.60955e-10	Yes	Yes	Yes	Yes	0.772665	MOSTest only		Yes						30	1	rs4435488	1	rs4435488	-0.0719266	-0.150045	-0.373951	0.794558	-0.864048	-0.0602611	0.0975326	-0.237194	0.183803	1.85713	-1.08371	-1.25181	-2.52216	0.598098	-0.228873	0.120116	-1.14402	0.973869	-0.392485	-0.803429	0.744851	1.84315	1.35881	-0.0266085	-2.52216
36	2	36567953	36563968	36683997	Yes	rs13029357	2:36567953:C:T	T	C	0.3996	1.7243e-15	1.72244e-08	Yes	Yes	Yes	Yes	0.834523	MOSTest only								25	4	rs13029357;rs6752813;rs10221948;rs3770876	2	rs13029357;rs3770876	-3.58259	-1.55069	-2.68168	1.28077	-3.9802	-1.18429	-1.6183	-1.6822	-0.874284	-1.33557	-1.75586	0.392488	-0.247245	-1.73118	-2.3683	-0.358184	-1.10377	-2.88929	-1.19599	1.28634	-2.36338	-1.44264	-0.683292	-1.37693	-3.9802
37	2	37141336	37059462	37277241	Yes	rs7561572	2:37141336:A:G	G	A	0.4841	4.55681e-08	5.62227e-07	Yes	Yes		Yes	0.625023	MOSTest only					Yes	Yes	Yes	85	1	rs7561572	1	rs7561572	0.768103	0.980201	1.70017	-1.55133	1.14235	1.55094	2.44643	1.19366	2.46709	-0.210473	1.33444	1.16616	1.83284	-0.718577	2.24948	-0.914339	0.537532	0.972884	0.902541	0.869416	1.00207	2.04655	0.457228	0.966321	2.46709
38	2	55663556	55537126	55663556	Yes	rs11694794	2:55663556:A:C	A	C	0.3072	2.79634e-08	0.559311		Yes		No	-0.270792	MOSTest only								172	1	rs11694794	1	rs11694794	-1.89492	-1.97268	-2.11308	0.959788	-1.18687	-1.50778	-0.943535	-0.493711	-1.10924	-1.07331	-2.12668	-1.91515	-1.44377	2.32895	-2.07013	0.00725492	-3.35612	0.49364	0.168674	0.0755486	-0.471971	-1.16899	-1.47626	-0.969145	-3.35612
39	2	56205824	56166398	56392173	Yes	rs11686318	2:56205824:C:T	T	C	0.2028	5.00445e-23	1.26851e-08	Yes	Yes	Yes	Yes	0.908758	MOSTest only								112	7	rs11686318;rs11682464;rs1594629;rs2043258;rs11883950;rs17047369;rs41291173	2	rs11686318;rs41291173	-1.6677	2.6923	-0.166667	2.14861	-3.51301	-0.707229	2.18897	-1.62151	0.0250713	-0.433048	-1.98335	-0.357943	-1.60291	1.84545	-2.15886	-1.00215	1.9061	-4.79859	-2.27797	0.0965037	-0.0892111	-0.201074	-0.846596	-0.544558	-4.79859
40	2	59313974	59276088	59993257	Yes	rs7424120	2:59313974:C:T	C	T	0.3827	1.53681e-20	5.60339e-11	Yes	Yes	Yes	Yes	0.866026	MOSTest only						Yes		394	18	rs7424120;rs78121260;rs17644963;rs2192607;rs17563966;rs60790835;rs13008312;rs6545747;rs17050389;rs917923;rs10207261;rs6760859;rs2674031;rs1159896;rs36167589;rs13022916;rs10779946;rs268058	3	rs7424120;rs13008312;rs10779946	-2.2743	-1.82545	-3.48079	0.983883	-1.52147	-1.63398	-1.05065	-2.13902	-1.01797	1.24524	-3.6069	-3.01532	-1.44462	1.18612	-2.49886	-1.09122	-2.9961	-0.262631	-4.21837	-1.44511	-0.866868	-2.24913	-2.24569	-1.6291	-4.21837
41	2	60811719	60603950	60901697		rs356998	2:60811719:A:G	G	A	0.3718	1.11527e-25	2.70793e-05	Yes	Yes		Yes	0.729103	MOSTest only		Yes				Yes	Yes	110	6	rs243061;rs356998;rs842777;rs842765;rs12328348;rs88189	2	rs243061;rs356998	-1.79456	0.0656527	-1.41161	1.94813	-3.24307	-0.465249	2.06152	-2.19124	1.29139	0.20031	-2.33938	-2.53895	-0.391995	3.078	-2.26872	0.961356	-1.28607	2.47841	-1.68529	0.688736	3.20557	-0.974884	-1.03451	-0.245499	-3.24307
42	2	65565619	65556324	65709177	Yes	rs149694805	2:65565619:A:G	A	G	0.2972	1.20013e-20	0.00013936	Yes	Yes		Yes	0.554767	MOSTest only								240	6	rs149694805;rs174847;rs7583469;rs6761764;rs840971;rs865768	2	rs149694805;rs865768	-2.26729	-1.62985	-1.76932	-2.85371	-2.32522	-1.80087	-3.05733	-0.680844	-1.05479	-4.58965	-0.901706	-2.2123	-3.27821	-1.70797	-2.53317	-1.58636	-2.07923	-0.733845	1.82398	-1.3835	-1.65285	-1.19028	-0.722909	-1.74727	-4.58965
43	2	67546567	67449899	67773730		rs6729438	2:67546567:C:G	C	G	0.3121	3.2621e-29	2.21641e-16	Yes	Yes	Yes	Yes	0.862944	MOSTest only		Yes						231	14	rs6729438;rs6760157;rs4103195;rs7593555;rs11890812;rs3018026;rs642046;rs687372;rs7569109;rs11126117;rs36114629;rs11693977;rs2128769;rs10181768	2	rs6729438;rs10181768	-3.84825	-1.45287	-1.53661	3.56952	3.25525	2.37154	2.00656	-3.33579	4.2328	-0.607423	2.79306	-0.0100695	-0.385859	0.56243	0.228734	4.05533	-0.306776	3.41523	3.42128	4.42829	1.04315	1.63141	0.945082	1.15113	4.42829
44	2	71954468	71951050	72009917	Yes	rs6760396	2:71954468:A:G	A	G	0.3181	1.50114e-11	2.80585e-08	Yes	Yes	Yes	Yes	0.737944	MOSTest only					Yes	Yes	Yes	59	2	rs6760396;rs13033431	1	rs6760396	0.525594	-0.813656	-0.0308338	1.13428	1.83465	1.68406	1.76448	0.898596	2.0707	0.62463	3.41712	1.62681	-0.0791611	1.53812	1.28988	1.45487	1.31845	-0.676536	2.87144	1.9461	-0.535557	1.50175	1.13234	1.15209	3.41712
45	2	98613175	98336852	98622697	Yes	rs34469351	2:98613175:C:T	T	C	0.2396	3.39311e-09	0.811267		Yes		No	-0.0738956	MOSTest only								41	1	rs34469351	1	rs34469351	1.92867	1.45052	1.4467	3.13228	0.686203	1.3833	0.479849	0.89968	0.382355	3.29683	3.29312	3.01113	1.77977	0.863229	1.96535	1.64228	2.39566	-0.476123	2.63528	1.82143	0.430875	0.562385	1.85244	1.60275	3.29683
46	2	105440501	105405557	105544530	Yes	rs7580154	2:105440501:A:T	A	T	0.3022	1.16984e-11	1.5433e-05	Yes	Yes		Yes	0.820232	MOSTest only					Yes	Yes	Yes	65	3	rs7580154;rs1451534;rs1160328	1	rs7580154	-1.50591	-0.977857	-1.3865	0.430248	-2.37872	-0.625227	0.738548	-2.37241	0.212929	-0.366845	-3.39732	-1.45769	-0.999197	-0.292978	-0.703307	-1.14686	-2.02407	-0.492747	-4.54243	-0.47114	-0.404975	-1.79963	-2.44638	-1.23524	-4.54243
47	2	106525872	106478751	106535966	Yes	rs6734644	2:106525872:A:G	A	G	0.3002	1.54391e-09	0.000654496	Yes	Yes		Yes	0.788517	MOSTest only								18	1	rs6734644	1	rs6734644	-2.8047	-3.16313	-3.13894	-0.246594	-0.0262489	-1.27634	-1.04979	-3.04239	-1.51158	-1.55833	-2.76551	-1.32082	-1.13391	-3.80739	-2.25123	-1.04643	-2.0591	0.386501	-4.07232	-0.637889	-2.41664	-1.9929	-1.57995	-1.84851	-4.07232
48	2	119621910	119047595	119634677	Yes	rs11679232	2:119621910:C:T	T	C	0.2853	3.23476e-11	0.00172362	Yes	Yes		Yes	0.356185	MOSTest only						Yes	Yes	134	5	rs72960988;rs12473187;rs13388467;rs655935;rs11679232	3	rs72960988;rs655935;rs11679232	-1.30567	-0.198837	-0.919292	-1.70402	-2.25783	-1.55544	-1.28121	-0.978135	-1.71332	-2.0344	-0.65516	1.11837	0.71007	-1.83003	-0.700854	-1.88419	-0.280714	-1.31612	0.441762	-1.33137	-0.595137	0.639418	3.41947	-0.704897	3.41947
49	2	144494105	144443838	144587692	Yes	rs4662213	2:144494105:C:T	T	C	0.2296	1.415e-15	1.20093e-10	Yes	Yes	Yes	Yes	0.907538	MOSTest only								50	6	rs4662213;rs80071665;rs10469562;rs36117473;rs10200623;rs62170344	2	rs4662213;rs36117473	1.57857	1.88355	-0.253719	-2.11772	-1.21882	0.456741	0.985408	-0.472195	-0.438691	0.404313	-0.954955	0.134582	0.812368	0.75278	-1.66991	-2.74908	0.733819	-3.25303	-2.45775	-2.66431	-1.01208	-1.1256	-3.86075	-0.717673	-3.86075
50	2	145681570	145634153	145910404	Yes	rs58117425	2:145681570:A:G	A	G	0.2117	5.37171e-22	8.39712e-11	Yes	Yes	Yes	Yes	0.910947	MOSTest only						Yes	Yes	73	7	rs58117425;rs786250;rs17407658;rs726857;rs13386034;rs72853300;rs4508546	1	rs58117425	-2.44261	1.35145	-1.75739	2.31806	-0.669622	2.0143	3.47517	-3.36764	2.74165	-0.358622	-3.18648	0.907139	1.90555	1.11492	-2.19288	1.40107	-0.176704	-2.01638	-4.85317	1.50731	0.229984	-1.15403	-3.63918	-0.297744	-4.85317
51	2	164394526	164292605	164404621	Yes	rs12992748	2:164394526:A:G	G	A	0.331	4.91975e-08	1.03283e-05	Yes	Yes		Yes	0.782526	MOSTest only								92	1	rs12992748	1	rs12992748	0.653781	0.789489	0.715489	0.504595	-0.531595	0.208794	0.73227	1.03419	0.998268	0.342384	-0.659372	-0.609266	0.571869	1.76465	1.40283	-0.579548	-0.255447	1.94653	-2.17696	0.575041	1.19507	0.297216	-0.731566	0.356031	-2.17696
52	2	165394580	165213471	165467068		rs12464825	2:165394580:G:T	T	G	0.4493	9.21108e-57	2.61076e-24	Yes	Yes	Yes	Yes	0.921775	MOSTest only		Yes						86	12	rs12464825;rs1474249;rs1402698;rs13027837;rs12692723;rs62173867;rs4128205;rs625492;rs623777;rs4667755;rs7568547;rs474066	1	rs12464825	-0.243351	-2.90077	1.26243	-5.21128	3.65111	-0.550397	-3.47689	1.14204	-2.11332	-4.38233	1.63585	0.401259	-1.0076	-5.66704	2.60943	-2.05609	2.19553	-2.5352	0.9917	-2.35772	-4.16575	-0.484329	-0.710243	-1.0423	-5.66704
53	2	171595040	171570151	171670121	Yes	rs62168366	2:171595040:A:G	A	G	0.3569	3.02531e-12	2.03743e-05	Yes	Yes		Yes	0.625848	MOSTest only								130	2	rs62168366;rs3749036	1	rs62168366	2.25414	2.04168	1.01422	2.98526	1.52204	1.31763	2.21663	2.2304	0.897132	3.29265	2.08146	3.07807	2.89027	4.04221	0.483869	2.13465	2.73251	0.72278	2.23665	2.46584	0.765639	2.36885	3.80838	2.15578	4.04221
54	2	182542998	182490713	182542998	Yes	rs8192556	2:182542998:G:T	T	G	0.02485	2.4245e-09	0.00052784	Yes	Yes		Yes	0.455563	MOSTest only								4	1	rs8192556	1	rs8192556	-0.0126218	0.565422	0.0567383	-3.85183	-1.51073	-2.52618	-2.10355	-0.330847	-1.74852	-3.62924	-0.88246	-3.59859	-3.98744	-1.71915	-1.15809	-3.00719	-0.132964	-2.86262	-0.650896	-2.27198	-1.93338	-2.29612	-2.09936	-1.81268	-3.98744
55	2	200004974	199780624	200512641	Yes	rs4673248	2:200004974:G:T	G	T	0.4423	6.00528e-29	2.26996e-15	Yes	Yes	Yes	Yes	0.899513	MOSTest only						Yes	Yes	330	13	rs4673248;rs77064030;rs13407911;rs66839563;rs1374356;rs6435017;rs72933469;rs4675692;rs12986901;rs36011427;rs112535104;rs2881064;rs78250221	2	rs4673248;rs36011427	0.205073	-1.20635	1.06439	2.92605	-0.239429	1.59502	3.33693	-0.306466	2.77236	0.888564	0.999581	2.33482	2.98152	2.75407	0.708323	2.8884	0.301941	5.54077	-0.995196	3.55801	1.01595	0.418969	-0.976526	1.41595	5.54077
56	2	205176589	205106623	205200009	Yes	rs759883	2:205176589:A:G	A	G	0.33	9.57128e-11	8.91945e-05	Yes	Yes		Yes	0.872092	MOSTest only								63	3	rs66550497;rs9288350;rs759883	2	rs66550497;rs759883	3.2509	3.3362	2.99314	1.14026	-2.69522	-1.70371	0.309638	2.50232	-0.747157	1.90234	1.35627	-0.343705	-1.4377	1.36061	1.62639	0.997809	1.9546	-0.278425	2.56374	0.96394	1.43725	1.56728	0.872215	0.996912	3.3362
57	2	206040743	205954646	206434616	Yes	rs76669259	2:206040743:A:T	T	A	0.01392	1.01215e-10	0.00030126	Yes	Yes		Yes	0.833273	MOSTest only							Yes	293	3	rs76669259;rs3843339;rs12618514	3	rs76669259;rs3843339;rs12618514	-0.924984	-0.111738	-0.282814	1.33777	2.70226	3.11126	1.96461	-0.604375	2.83189	2.26333	0.120619	2.30791	3.04129	0.509289	-0.475248	1.54792	0.946036	0.206718	-0.758404	-0.420202	1.09335	0.376063	-0.58431	0.878184	3.11126
58	2	207565977	207545617	207575074	Yes	rs78493923	2:207565977:A:C	A	C	0.1004	5.63403e-09	0.00102355	Yes	Yes		Yes	0.597484	MOSTest only								26	1	rs78493923	1	rs78493923	0.248471	0.909467	0.462108	2.65778	1.65535	0.971283	0.207025	0.241674	0.655441	2.25697	0.198467	0.479537	0.985819	2.13375	0.288738	0.945142	0.665671	-1.40064	1.14209	0.0146424	-0.0194888	1.53943	3.12676	0.885456	3.12676
59	2	208059640	207843967	208118374		rs2360675	2:208059640:A:C	C	A	0.4563	1.77843e-46	2.48874e-19	Yes	Yes	Yes	Yes	0.931482	MOSTest and minP	Yes	Yes						306	24	rs10198055;rs6714490;rs2884844;rs2287508;rs1263603;rs2287505;rs2700165;rs1271272;rs34412775;rs2014766;rs72968228;rs7596063;rs1986850;rs2360675;rs2216374;rs10165504;rs55917969;rs1263671;rs34988392;rs1035267;rs2284932;rs62188627;rs72968209;rs1263673	2	rs10198055;rs2360675	-5.09122	-4.04031	-4.25452	1.59775	-3.07327	-1.61927	-1.82928	-3.75055	0.0719143	-2.71142	-3.49593	-3.09106	-3.90095	-0.298354	-2.68937	1.37097	-5.14748	1.5392	-6.71843	0.919582	-0.583019	-5.65041	-7.22209	-2.59424	-7.22209
60	2	217791679	217748637	217848067		rs12471416	2:217791679:A:G	G	A	0.3767	2.44708e-13	0.00144989	Yes	Yes		Yes	0.574164	MOSTest only		Yes	Yes	Yes				54	3	rs12471416;rs13400530;rs10932680	1	rs12471416	0.363961	0.910518	2.02407	5.43883	2.76856	2.3035	1.1655	2.18575	2.40924	3.05887	1.09188	3.25796	2.62054	1.16553	1.92079	5.47666	1.85833	4.11647	0.343627	5.24779	2.72622	1.49471	2.71971	2.46387	5.47666
61	2	222726388	222682694	223085955		rs4510218	2:222726388:A:G	A	G	0.2286	4.99779e-23	6.23368e-08	Yes	Yes		Yes	0.755906	MOSTest only	Yes	Yes	Yes	Yes				101	5	rs4510218;rs62180488;rs1364391;rs2161765;rs2234675	2	rs4510218;rs2234675	1.4167	-1.86986	0.552481	0.0893818	0.950886	-0.40797	-1.69523	-0.838449	-0.538148	0.927759	1.32943	-1.19614	-2.23789	0.65086	0.300292	-0.615015	-2.13102	2.09789	2.38928	-1.07712	-0.669258	-2.05068	0.146032	-0.194599	2.38928
62	2	237630295	237598883	237676627	Yes	rs10196267	2:237630295:A:G	G	A	0.4742	9.13266e-44	4.03253e-15	Yes	Yes	Yes	Yes	0.841027	MOSTest and minP								108	16	rs10196267;rs2123124;rs12469911;rs56882491;rs12328841;rs13399858;rs6743039;rs66772587;rs3109648;rs2600778;rs2720136;rs2167580;rs2600779;rs2720161;rs2720156;rs2600783	1	rs10196267	-2.52647	0.370238	0.0284999	5.00769	2.4321	2.61585	0.368377	-1.43095	2.88067	0.907711	0.261578	3.5305	3.2306	5.73449	-1.17804	2.82273	0.13042	0.647149	1.98592	2.95053	2.00963	0.749337	-2.04888	1.36868	5.73449
63	3	28197021	28130472	28266904	Yes	rs2887990	3:28197021:C:T	T	C	0.2465	5.81014e-11	5.39181e-05	Yes	Yes		Yes	0.527296	MOSTest only								147	2	rs2887990;rs9876948	1	rs2887990	-1.93803	-0.159748	-1.62332	0.976974	-2.48061	-0.620842	0.135135	-1.4568	0.513707	-0.555627	-2.36765	-0.248907	-0.1112	-0.55953	-1.60139	1.37701	-1.95307	-0.567474	-3.07366	2.10774	-0.859646	-1.03128	-2.00481	-0.787088	-3.07366
64	3	50192826	47587905	50371432		rs2526389	3:50192826:C:T	T	C	0.3976	8.37486e-13	0.0178259	Yes	Yes		Yes	0.420592	MOSTest only		Yes	Yes		Yes	Yes	Yes	1108	11	rs6797587;rs1684942;rs6771917;rs4364202;rs56306491;rs9863142;rs3774751;rs2526389;rs2236941;rs2236947;rs2526387	4	rs6797587;rs4364202;rs9863142;rs2526389	-1.18247	-0.292668	-0.0412532	-1.66315	-3.23957	-0.741166	-0.508897	-0.866817	-0.771344	-2.40744	-0.565005	0.381213	-0.39562	-2.71343	-0.141207	-0.482133	0.0459923	-2.01405	-2.4646	-0.583165	-1.48297	-0.653776	-1.29752	-1.047	-3.23957
65	3	52719816	52551265	52847601	Yes	rs10933	3:52719816:C:T	T	C	0.4284	2.60312e-08	0.000431271	Yes	Yes		Yes	0.226254	MOSTest only						Yes	Yes	35	1	rs10933	1	rs10933	-0.149457	1.2071	0.807684	1.19113	-1.44996	-0.972435	-1.53087	0.00548416	-0.909468	0.493402	-0.703057	0.787364	-1.08732	-0.419144	-0.143484	0.814161	2.00013	-0.440772	-1.6318	0.657713	0.667041	-1.02155	0.457989	-0.0595703	2.00013
66	3	55354357	55350786	55448694		rs28514452	3:55354357:A:G	G	A	0.3101	1.17753e-10	0.000776048	Yes	Yes		Yes	0.589785	MOSTest only		Yes						38	1	rs28514452	1	rs28514452	1.10398	1.30058	1.20444	0.940174	-0.784334	0.413769	0.738616	0.813575	0.460417	0.227487	-2.44887	-0.330483	1.38896	0.717334	0.87846	1.53295	-1.10331	2.31119	-0.441152	0.693186	1.76344	1.00627	0.0329427	0.539983	-2.44887
67	3	66434643	66318457	66448307	Yes	rs2306272	3:66434643:C:T	C	T	0.2922	1.98856e-10	4.04268e-06	Yes	Yes		Yes	0.669928	MOSTest only							Yes	42	2	rs2306272;rs11128196	1	rs2306272	-1.70162	-2.72877	-2.78342	-3.48207	-1.6387	-2.90254	-3.61256	-4.44852	-4.48101	-2.11612	-1.33669	-1.59107	-2.94053	-4.27595	-3.39475	-2.86066	-2.32336	-1.54615	-2.04573	-3.42428	-2.19007	-3.29331	-1.05596	-2.70321	-4.48101
68	3	71542279	71481192	71611630	Yes	rs73093445	3:71542279:A:C	A	C	0.4374	1.31253e-13	5.62293e-05	Yes	Yes		Yes	0.528812	MOSTest only						Yes	Yes	100	1	rs73093445	1	rs73093445	-0.621493	-0.381593	0.163271	2.53673	1.27516	2.13303	2.70098	3.60601	2.97922	0.199625	-0.201673	2.51644	1.09025	3.23136	2.35962	2.00724	0.855029	0.750214	-0.637258	2.96081	-0.407453	1.67638	0.71858	1.37002	3.60601
69	3	72708844	72701660	72709792	Yes	rs17010085	3:72708844:C:G	C	G	0.2177	9.21587e-14	9.4768e-06	Yes	Yes		Yes	0.807041	MOSTest only								9	2	rs17010085;rs2046869	1	rs17010085	0.337222	0.239259	-0.363652	1.74642	-1.21532	-2.46474	-1.03039	-0.246587	-2.06797	1.56462	-1.22505	-2.37723	-3.4072	2.64916	-0.656523	-0.744357	-0.786958	-2.78213	-2.2468	-1.04891	-0.869386	-1.01472	-0.222266	-0.792761	-3.4072
70	3	77521348	77510094	77655818	Yes	rs7646911	3:77521348:C:G	G	C	0.3549	2.29598e-11	0.00250526	Yes	Yes		Yes	0.522987	MOSTest only						Yes		213	8	rs7646911;rs12487172;rs735191;rs775781;rs775767;rs775768;rs775741;rs775738	1	rs7646911	-2.73795	-3.74582	-2.47774	-1.25559	0.4635	-1.34881	-2.24773	-1.34103	-1.23606	-1.12348	-1.50798	-1.21986	-2.40074	-3.02593	-1.36769	-1.52575	-1.11133	-1.72812	-3.17864	-0.579989	-3.48867	-1.49819	0.144477	-1.71909	-3.74582
71	3	89525505	89034040	90503193		rs2117137	3:89525505:A:G	G	A	0.4026	2.2264e-24	9.42604e-05	Yes	Yes		Yes	0.646616	MOSTest only		Yes				Yes	Yes	933	21	rs9840763;rs62274614;rs11128068;rs11720651;rs6419884;rs6797260;rs6773817;rs2201640;rs6551389;rs7432113;rs17026797;rs9845870;rs72921795;rs2117137;rs1520594;rs73151380;rs73153385;rs6551450;rs6766992;rs2168715;rs73137384	4	rs9840763;rs7432113;rs72921795;rs2117137	0.799316	1.7462	0.550685	2.36209	-2.75545	1.10759	5.07833	-3.1827	2.14955	1.50206	2.29472	0.920854	0.800669	1.52495	-0.161554	1.63758	1.5599	2.17625	2.07203	1.80136	2.8127	0.854795	1.78559	1.27989	5.07833
72	3	93537923	93505756	93820698	Yes	rs62266110	3:93537923:A:G	A	G	0.2962	8.25634e-10	2.48809e-06	Yes	Yes		Yes	0.772876	MOSTest only						Yes	Yes	39	1	rs62266110	1	rs62266110	0.537344	0.687931	0.329585	2.26866	-1.86419	0.425507	3.58235	-1.59347	1.7504	1.44922	1.43876	0.353388	0.81633	1.62414	-0.104791	1.73789	0.715747	2.81223	1.40561	2.62217	2.06	1.28438	1.23778	1.11204	3.58235
73	3	134973085	134958418	135112479	Yes	rs202203163	3:134973085:A:G	G	A	0.1541	1.20672e-36	3.13731e-16	Yes	Yes	Yes	Yes	0.927181	MOSTest only								106	5	rs202203163;rs711929;rs16842953;rs4456886;rs28881902	1	rs202203163	1.37309	4.29821	2.01746	-0.9598	1.32662	1.70454	2.76472	1.30511	1.67977	-0.264321	0.505548	1.91268	1.3289	0.481121	0.19527	-0.0801483	2.63188	-5.62832	0.829072	-0.00953252	0.541027	0.318408	1.23592	0.848141	-5.62832
74	3	139029676	138775364	139033843	Yes	rs17315501	3:139029676:A:G	A	G	0.01392	2.26106e-23	3.74005e-09	Yes	Yes	Yes	Yes	0.813369	MOSTest only						Yes	Yes	10	4	rs17315501;rs116517090;rs148266791;rs664012	1	rs17315501	-0.528844	-1.91497	-0.0926564	-4.29039	-1.76489	-2.23681	-3.46538	-2.50295	-3.41538	-3.12447	-1.17792	-4.21504	-1.87218	-3.17068	-1.22429	-3.16349	-2.95169	1.02444	-1.07314	-3.75467	-0.838551	-2.73579	-2.62586	-2.22242	-4.29039
75	3	147118927	147094819	147215419		rs78473387	3:147118927:C:T	C	T	0.07654	1.09179e-12	6.32411e-07	Yes	Yes		Yes	0.889167	MOSTest only		Yes			Yes	Yes	Yes	47	1	rs78473387	1	rs78473387	2.14944	0.728669	1.2079	-0.532565	-1.89804	-1.80195	0.0378579	2.20136	-1.48659	0.933759	0.60905	-2.50331	-2.01613	-0.677102	1.37074	-0.597579	0.681112	2.30955	-0.889654	-0.513078	2.56325	0.407054	-0.717045	0.0681177	2.56325
76	3	169417755	169256035	169471988	Yes	rs12054436	3:169417755:A:C	C	A	0.2863	7.54546e-16	9.36807e-06	Yes	Yes		Yes	0.464304	MOSTest only								164	2	rs12054436;rs1362771	1	rs12054436	0.664196	0.68234	0.0796207	0.295181	1.78477	1.24533	0.523581	0.0848375	1.21954	-0.413322	3.8018	1.23011	1.49902	1.18049	0.649581	1.11795	0.706138	2.26814	1.58711	1.88508	0.141648	1.16412	0.896284	1.05624	3.8018
77	3	177290345	177286455	177311049	Yes	rs2055366	3:177290345:A:G	A	G	0.3787	5.37555e-10	0.00011903	Yes	Yes		Yes	0.152752	MOSTest only						Yes		88	1	rs2055366	1	rs2055366	0.0621586	0.809328	1.34866	2.39546	-1.36377	0.105706	-0.515286	0.996066	0.608782	-0.212928	-0.139622	1.05116	-0.0434997	0.973587	-0.109954	1.49512	0.232486	-0.297751	1.9484	0.556583	0.702144	0.0558181	1.78903	0.541203	2.39546
78	3	184222319	184222319	184242123	Yes	rs4912573	3:184222319:A:G	A	G	0.4781	4.22403e-08	0.0905596		Yes		Yes	0.132291	MOSTest only							Yes	39	1	rs4912573	1	rs4912573	-1.0192	-2.15477	-2.54896	-1.64161	-3.54254	-2.73426	-3.2067	-1.79017	-3.36703	-0.443608	-1.22884	-2.07934	-2.33665	-3.08837	-1.20418	-2.11501	-0.916415	-1.49292	-1.85069	-2.80761	-0.964876	-1.50354	-0.834757	-1.95096	-3.54254
79	3	190669518	190592836	190678743	Yes	rs9877502	3:190669518:A:G	A	G	0.4016	1.5037e-08	0.00136217	Yes	Yes		Yes	0.580983	MOSTest only					Yes	Yes	Yes	122	1	rs9877502	1	rs9877502	2.15863	1.08908	2.02279	1.11893	3.40375	3.14135	3.51128	2.74422	4.19999	3.26757	3.14639	2.38713	3.54928	2.51192	3.24789	4.28974	1.68717	3.96518	2.42376	4.24907	3.11087	3.74109	0.793523	2.85916	4.28974
80	3	192632492	192613138	192752605		rs9291034	3:192632492:C:T	T	C	0.4414	6.82178e-19	1.17788e-12	Yes	Yes	Yes	Yes	0.819722	MOSTest and minP	Yes	Yes						244	8	rs9291034;rs9819230;rs6772465;rs57096646;rs11924442;rs67168132;rs7643379;rs9870304	1	rs9291034	0.558015	1.13634	1.15805	0.683731	0.0909845	2.05113	2.04668	0.672159	1.93244	0.42218	1.29795	2.92465	3.50102	0.641091	1.32782	0.696725	1.22109	1.2854	1.19415	0.390884	1.54345	4.09617	6.20846	1.6122	6.20846
81	4	1002848	1001742	1017235		rs34721481	4:1002848:A:T	T	A	0.2793	1.19818e-18	1.42775e-12	Yes	Yes	Yes	Yes	0.755162	MOSTest only		Yes				Yes	Yes	8	3	rs34721481;rs10010999;rs13143527	2	rs34721481;rs13143527	-2.16036	-1.17499	-0.757502	0.318621	-0.847438	-0.515496	-0.14006	0.414984	1.14132	-1.22123	-1.68703	-1.22021	-1.21147	0.477866	0.610608	0.214463	-1.87937	-2.80412	1.70393	0.232838	-2.41055	-0.668756	0.0225866	-0.589625	-2.80412
82	4	4761862	4687780	4935791		rs1318947	4:4761862:A:G	G	A	0.3221	4.85261e-60	8.11454e-27	Yes	Yes	Yes	Yes	0.896119	MOSTest and minP	Yes	Yes	Yes	Yes		Yes	Yes	251	29	rs10022520;rs2172445;rs7679624;rs9997185;rs4689930;rs2933567;rs2131452;rs115453388;rs78047899;rs1318947;rs1039905;rs6823820;rs75721280;rs1533097;rs41410747;rs11724182;rs10937896;rs6839681;rs12651676;rs11722255;rs6446682;rs76624930;rs75626153;rs16836215;rs7688034;rs1510799;rs10014077;rs4464513;rs2131453	6	rs10022520;rs1318947;rs7688034;rs1510799;rs10014077;rs4464513	-2.57643	2.13792	-1.91783	-3.76824	-10.8319	-5.14202	-1.69382	-4.65377	-3.67747	-3.30875	-4.62992	-3.41187	-1.67309	-2.91749	-6.19059	-3.77211	0.561427	-7.86296	-3.05121	-2.37017	-1.75044	-3.77786	-2.4785	-3.42422	-10.8319
83	4	6472415	6457720	6510106	Yes	rs62284531	4:6472415:A:G	A	G	0.1839	9.09051e-11	0.000842907	Yes	Yes		Yes	0.354146	MOSTest only								24	3	rs62284531;rs6819692;rs13129773	1	rs62284531	0.557962	-0.136091	0.771188	2.10768	1.98817	1.36539	2.25861	1.70429	3.09467	3.03835	1.1031	-0.238832	-0.984281	1.37376	2.2429	3.16085	0.422791	4.38689	0.900899	2.86266	3.6005	2.17024	0.792778	1.67585	4.38689
84	4	7859902	7783163	7939008	Yes	rs28377405	4:7859902:A:G	G	A	0.4632	2.97756e-21	3.20677e-08	Yes	Yes	Yes	Yes	0.809999	MOSTest only							Yes	221	13	rs28377405;rs7441783;rs7378072;rs4696772;rs9994626;rs6815172;rs73214051;rs7689238;rs28542374;rs28628836;rs28613311;rs35609019;rs62289317	1	rs28377405	-1.23672	-0.663133	-2.09203	-1.34622	-1.5844	-0.266145	0.463114	-2.57221	-2.07091	-0.468455	-0.279129	1.00166	2.08902	-2.20056	-2.23493	-1.55022	1.94244	-4.99434	-1.9293	-2.37038	-3.42391	-2.09075	-2.84538	-1.33578	-4.99434
85	4	19227577	19102758	19624717	Yes	rs73236491	4:19227577:C:T	T	C	0.2137	2.7496e-16	1.21492e-10	Yes	Yes	Yes	Yes	0.904154	MOSTest only								424	7	rs73236491;rs399034;rs10010110;rs10020961;rs17498026;rs13139874;rs12502945	2	rs73236491;rs17498026	3.58291	3.48015	4.03123	0.1975	0.0589478	2.06422	1.96279	0.941613	0.886619	0.932722	3.02653	1.67495	1.66603	-0.717689	2.94489	-0.664034	2.4935	2.13141	4.32181	0.124267	1.72428	2.32987	2.11712	1.79616	4.32181
86	4	20685544	20605594	20766405		rs7691642	4:20685544:C:T	T	C	0.4205	5.86662e-36	3.35158e-09	Yes	Yes	Yes	Yes	0.928021	MOSTest only		Yes						154	8	rs7691642;rs140307206;rs60547794;rs17621372;rs6824850;rs7696915;rs71607029;rs62410092	1	rs7691642	4.33388	2.73801	3.87344	-4.98553	-1.61796	0.0386496	0.636445	0.968446	-0.374953	-1.77228	3.71968	0.215654	-0.480695	-2.37403	2.53979	-3.92909	2.37792	-0.185898	3.79083	-2.68081	-1.12439	0.0208062	1.01047	0.292973	-4.98553
87	4	41622136	41607680	41622136	Yes	rs12648548	4:41622136:C:T	C	T	0.2535	5.02107e-09	0.00024568	Yes	Yes		Yes	0.65595	MOSTest only								13	1	rs12648548	1	rs12648548	2.13278	1.13833	2.26555	0.281176	4.47128	2.41705	0.748439	2.99176	2.76033	1.26996	1.6599	0.663206	-0.156233	2.8363	3.27765	1.38432	-0.71563	3.72608	1.97268	1.3388	2.47087	2.7661	0.811738	1.84837	4.47128
88	4	55287919	55241581	55339201		rs12331930	4:55287919:A:G	A	G	0.3708	4.67823e-08	2.50836e-06	Yes	Yes		Yes	0.852645	MOSTest only		Yes						69	1	rs12331930	1	rs12331930	-0.295076	0.784282	-0.312855	0.636672	-0.69025	0.706139	1.32143	-0.894216	1.1414	-0.477458	-2.6076	1.22163	1.17083	1.05104	-1.86743	0.738977	-0.380652	-0.882916	-4.20549	0.97376	0.133223	-0.10885	-0.214851	-0.132968	-4.20549
89	4	57773330	57694691	57927876		rs3806746	4:57773330:C:T	C	T	0.3459	5.6973e-60	6.30619e-29	Yes	Yes	Yes	Yes	0.959936	MOSTest and minP	Yes	Yes					Yes	475	38	rs35586425;rs4560473;rs10017024;rs9998008;rs1518585;rs13140847;rs111632193;rs28521300;rs75522638;rs34937594;rs12650282;rs3806746;rs6847086;rs11736965;rs111925517;rs35514852;rs1296634;rs57265257;rs11936328;rs1718888;rs12650737;rs2412773;rs11573128;rs1277311;rs1718877;rs9996425;rs876858;rs7688676;rs11734140;rs11573086;rs1713960;rs1713957;rs751356;rs58444440;rs6858216;rs2412771;rs11725261;rs147758415	3	rs35586425;rs3806746;rs11725261	6.26775	1.00423	4.64332	-6.22442	1.66671	0.0838384	-1.37306	3.814	-1.18423	-1.88787	4.26401	0.475913	0.641911	-2.53122	5.00541	-4.67935	2.09317	2.39633	4.25125	-2.98131	0.827822	0.700586	5.18064	0.976323	6.26775
90	4	58930432	58711301	58932326		rs17218035	4:58930432:A:G	G	A	0.4135	1.23289e-18	7.13855e-11	Yes	Yes	Yes	Yes	0.826421	MOSTest only		Yes						112	3	rs17218035;rs11726736;rs2412861	1	rs17218035	-4.42376	-3.21048	-2.81498	2.3465	1.68391	0.55491	-1.4406	-0.420192	0.955744	-0.56414	-0.584114	-0.889747	-0.710152	0.511969	-0.87581	1.22544	-0.894276	2.12004	-1.97206	1.60086	-0.247286	-0.886242	-0.367009	-0.404412	-4.42376
91	4	59803286	59496988	59862419		rs7436474	4:59803286:A:T	A	T	0.2545	6.84145e-22	1.60932e-09	Yes	Yes	Yes	Yes	0.866156	MOSTest only		Yes						158	6	rs7436474;rs113515103;rs201140005;rs282715;rs7664430;rs6831809	1	rs7436474	-0.261514	-2.15342	-0.927121	1.23582	-0.792426	-2.43832	-5.87222	1.47612	-2.81415	0.0769423	-0.223446	-2.76631	-2.27598	-1.07432	-0.423522	0.225118	-2.01116	3.28218	-0.5335	0.797719	-0.179615	-1.11107	-0.338581	-0.830555	-5.87222
92	4	66715311	66628221	67033803		rs17756088	4:66715311:A:C	A	C	0.4483	2.90749e-57	2.07667e-26	Yes	Yes	Yes	Yes	0.850268	MOSTest and minP	Yes	Yes						870	23	rs17756088;rs11946757;rs68144665;rs2350328;rs11131623;rs10780050;rs13124225;rs4463116;rs10471125;rs10004200;rs2350706;rs13105901;rs2588692;rs1461827;rs28584438;rs4146479;rs2350041;rs6821937;rs10517941;rs113390227;rs17755896;rs34923386;rs75915092	2	rs17756088;rs75915092	-0.192249	0.142154	0.826725	0.831817	1.21282	1.36824	-0.758951	-1.31832	1.15055	-0.44398	2.4661	0.99794	3.64541	-1.27406	0.862294	0.844822	1.55246	1.15465	2.1416	1.04398	1.00575	-1.51057	6.57051	0.970421	6.57051
93	4	67931803	67912848	68058681		rs13125268	4:67931803:C:T	T	C	0.4831	1.54321e-31	2.53728e-13	Yes	Yes	Yes	Yes	0.864961	MOSTest only		Yes						125	5	rs13125268;rs78545451;rs1157317;rs61362934;rs80298598	1	rs13125268	-1.4124	-0.258768	-1.03246	2.58541	-1.40376	0.190904	1.05709	-0.352804	1.01165	-0.46886	-3.25866	0.0558543	0.220718	-0.0811321	0.335606	2.11984	-3.0433	1.15287	-1.8618	2.07779	0.295415	1.47016	-2.81381	-0.148454	-3.25866
94	4	77456022	77455405	77466032	Yes	rs10010562	4:77456022:A:C	A	C	0.3757	4.71728e-08	6.94507e-08	Yes	Yes		Yes	0.817982	MOSTest only								28	1	rs10010562	1	rs10010562	1.53314	1.18227	0.863167	-1.22955	-3.26836	-1.70351	-1.00985	0.55789	-2.57347	0.0372223	0.248266	-0.799922	-0.319212	-0.0573208	-0.335094	-0.980408	-0.886593	-0.532147	1.85731	-0.970788	0.065024	-1.23397	0.541367	-0.391936	-3.26836
95	4	82647785	82647785	82647785	Yes	rs6852671	4:82647785:C:T	C	T	0.4503	7.72377e-09	NA				Yes	NA	MOSTest only								1	1	rs6852671	1	rs6852671	0.250478	-0.0623543	-0.0381384	1.00178	-3.24751	-2.46157	-1.25897	2.00557	-2.15049	0.677164	-0.645561	-1.41623	-2.32202	0.0146639	1.06632	1.00403	0.79063	-0.752109	-1.62093	1.39491	-0.908423	-0.0345281	0.337961	-0.364144	-3.24751
96	4	91035065	90938460	91113471	Yes	rs56377143	4:91035065:C:T	C	T	0.1779	3.65391e-09	NA				Yes	NA	MOSTest only								96	1	rs56377143	1	rs56377143	-1.44066	0.491519	-1.07473	1.00074	0.789771	1.81499	2.86833	-3.25105	2.3512	-1.337	-0.167646	1.48739	2.11956	-0.111126	-1.58092	1.28553	0.180148	-1.19404	-0.661408	0.683658	-0.490588	-0.891975	0.0840791	0.128511	-3.25105
97	4	95007481	94793323	95318346		rs4086330	4:95007481:A:G	A	G	0.4195	1.8929e-11	NA				Yes	NA	MOSTest and minP		Yes				Yes	Yes	387	4	rs7665130;rs4086330;rs200682770;rs28678108	2	rs7665130;rs4086330	6.17866	6.3173	5.18961	2.76157	0.727256	2.7378	4.48469	3.88754	2.94991	5.6174	2.62477	3.56665	2.67254	6.14898	3.99473	2.94115	4.07625	2.88578	2.24175	3.17146	5.11019	3.77423	2.2542	3.7528	6.3173
98	4	96104799	96103865	96118696	Yes	rs10026552	4:96104799:C:T	T	C	0.2932	2.98902e-13	2.44161e-11	Yes	Yes	Yes	Yes	0.922883	MOSTest only								17	1	rs10026552	1	rs10026552	-1.15559	-1.91844	-0.803367	-0.482676	2.154	1.63023	0.414404	-1.47116	1.88686	-1.05513	-1.6053	2.48683	2.98038	0.558005	-0.437484	0.704642	-0.293271	0.340864	-3.14805	-0.511582	-0.91641	-1.07516	-1.24447	-0.128778	-3.14805
99	4	96792294	96732819	96807411	Yes	rs17410596	4:96792294:A:T	A	T	0.1312	2.75281e-09	1.67197e-06	Yes	Yes		Yes	0.613204	MOSTest only								56	1	rs17410596	1	rs17410596	-0.951274	-2.70159	-1.78966	-2.40741	-1.35052	-3.61263	-2.34963	-1.41506	-3.67581	-2.34433	-2.96744	-3.81368	-1.91686	-1.59861	-2.00012	-1.95648	-2.50176	-1.12409	-2.64788	-2.22866	-2.13203	-1.6871	-2.87595	-2.26298	-3.81368
100	4	98069011	98013963	98278379	Yes	rs7693495	4:98069011:A:G	G	A	0.3121	1.69056e-12	3.81759e-08	Yes	Yes	Yes	Yes	0.831198	MOSTest only								281	4	rs7693495;rs7668815;rs11726787;rs67309520	1	rs7693495	0.667694	1.43531	0.0521047	-1.32816	-1.88451	-2.05842	-2.12855	-0.484729	-2.41537	-0.143143	0.737794	-2.36878	-2.31833	1.08771	-0.631925	-1.32034	-1.04644	0.0781624	-0.14732	-2.3546	2.12706	-0.299379	-1.51859	-0.707076	-2.41537
101	4	99403566	99396750	99403566	Yes	rs12508322	4:99403566:A:G	G	A	0.07853	8.93745e-09	0.000547329	Yes	Yes		Yes	0.822426	MOSTest only								4	1	rs12508322	1	rs12508322	-1.63583	-1.23064	-0.496839	2.12895	1.60918	0.329503	1.06849	-1.61203	1.26495	0.101955	-1.74108	-0.0504923	0.499576	1.14096	-1.37034	2.73194	0.482998	0.767797	-2.45202	3.23767	-0.851928	-0.34821	-1.1513	0.105358	3.23767
102	4	103188709	102666785	103388441		rs13107325	4:103188709:C:T	T	C	0.07952	7.27112e-66	9.2838e-30	Yes	Yes	Yes	Yes	0.88888	MOSTest, minP and total cerebellum		Yes	Yes	Yes	Yes	Yes	Yes	222	18	rs13136118;rs13119516;rs34592089;rs9683578;rs13101632;rs35860392;rs72686716;rs13107325;rs448195;rs13118152;rs34333163;rs12510679;rs1585607;rs230489;rs12511373;rs17199964;rs6855246;rs458870	2	rs13136118;rs13107325	6.37319	7.84707	8.95547	9.20569	12.0494	13.6872	10.4287	6.71672	13.4909	10.0252	11.3268	12.1972	10.3141	10.2646	7.87713	10.7619	10.2759	8.89687	7.474	11.3294	8.91701	11.0597	8.26864	9.90186	13.6872
103	4	121176082	121058165	121383614		rs2716001	4:121176082:A:G	A	G	0.1372	3.66676e-15	8.59524e-09	Yes	Yes	Yes	Yes	0.914906	MOSTest only		Yes						45	4	rs2716001;rs6831213;rs1026083;rs1605761	1	rs2716001	-2.88319	-0.335067	-2.2332	3.53767	0.409864	0.32565	1.22767	-0.64322	0.42572	0.509328	-0.742501	0.19328	-0.246814	2.30403	-1.5267	3.24834	-0.509903	1.6853	0.204224	2.66972	2.11191	1.18083	-0.880829	0.436179	3.53767
104	4	125380922	125369695	125406642		rs11936470	4:125380922:A:G	A	G	0.494	2.46159e-08	1.48299e-05	Yes	Yes		Yes	0.767635	MOSTest only		Yes						24	1	rs11936470	1	rs11936470	-0.70904	-0.283256	0.459401	0.217941	3.98921	3.49389	3.33014	-0.197338	3.96063	-0.767687	0.262009	2.67024	2.3319	0.457037	0.44244	0.789743	1.17863	0.798443	-0.451107	1.01637	0.00533631	0.395249	-1.02766	0.972284	3.98921
105	4	141219043	141219043	141223466	Yes	rs56062225	4:141219043:C:T	T	C	0.1998	7.3795e-10	6.56849e-06	Yes	Yes		Yes	0.281075	MOSTest only								3	2	rs56062225;rs78619534	1	rs56062225	-0.264872	0.968046	-0.00738758	0.0866007	-3.54687	-2.08955	0.997788	-1.85167	-1.59437	-0.843325	-0.200767	-1.7204	-1.02929	-1.52379	-0.124905	-0.175027	-0.130081	-0.559053	-0.0208709	-0.312867	0.675321	-1.90872	-1.84844	-0.740196	-3.54687
106	4	145474473	145029044	146174040		rs1489759	4:145474473:A:G	G	A	0.4264	2.16073e-20	1.61322e-10	Yes	Yes	Yes	Yes	0.762629	MOSTest only	Yes	Yes	Yes	Yes		Yes	Yes	394	17	rs34288808;rs13105208;rs12640478;rs1489759;rs11724319;rs2639576;rs12512788;rs13118748;rs6537279;rs2130499;rs1032295;rs7681384;rs62346060;rs11727676;rs7696840;rs4835192;rs116125427	3	rs34288808;rs1489759;rs11727676	-2.16917	1.19526	-1.6869	-2.08956	-0.585069	0.111714	0.0842843	-2.6654	0.742457	-2.98449	-1.95258	-1.73663	-2.18419	-1.92041	-2.77062	-1.37893	-1.87892	-1.11257	-1.36362	-2.14868	1.91784	-1.09702	-2.02703	-1.29131	-2.98449
107	4	147879993	147472232	147970692		rs748828	4:147879993:C:T	T	C	0.2475	1.85958e-15	3.72524e-08	Yes	Yes	Yes	Yes	0.807333	MOSTest only		Yes						262	8	rs56066451;rs1504354;rs17021899;rs748828;rs10013636;rs2357438;rs893232;rs7680245	2	rs56066451;rs748828	-2.15322	-1.11292	-1.6428	-0.912053	-0.195205	0.506317	1.78221	-2.43208	1.54232	-2.65889	-1.4468	-0.409366	0.973923	1.37105	-3.46245	0.0663021	-1.33794	-1.33703	-0.511961	-0.1604	-2.60469	-2.17111	-0.838314	-0.832396	-3.46245
108	4	160162315	160151176	160240899	Yes	rs11944449	4:160162315:C:T	T	C	0.4185	2.10274e-08	0.000118568	Yes	Yes		Yes	0.684613	MOSTest only								31	1	rs11944449	1	rs11944449	0.436975	0.555388	-0.73629	0.506239	-2.04169	-0.526278	0.0868251	-1.62377	-0.559555	1.0129	-1.87436	-0.628531	-1.46099	0.451341	-1.97096	0.248817	0.231257	0.143242	-1.0074	0.153356	0.389336	-1.855	-1.96355	-0.523161	-2.04169
109	4	176627734	176582766	176666933	Yes	rs7695845	4:176627734:C:T	T	C	0.4891	1.95509e-14	2.3589e-06	Yes	Yes		Yes	0.775323	MOSTest only								40	1	rs7695845	1	rs7695845	-1.05445	-1.24413	-1.24788	0.514394	-2.76158	-1.63237	-0.879086	-0.586097	-1.96595	-0.0508205	-0.898689	0.0561456	-0.874069	-2.60695	-0.806666	-0.396831	0.123418	-3.78071	-1.9608	0.402203	-3.38179	-2.53597	-1.95851	-1.28379	-3.78071
110	4	181098009	181040274	181123650		rs1972962	4:181098009:C:G	G	C	0.2684	1.24392e-36	2.81586e-16	Yes	Yes	Yes	Yes	0.862364	MOSTest only		Yes						97	6	rs1972962;rs7677721;rs13129782;rs34632006;rs12499809;rs36003281	1	rs1972962	-2.58895	-1.62292	-2.66344	0.478928	-0.814956	0.43449	1.50293	-1.78712	0.698916	0.568161	-3.04116	-0.51023	0.973715	1.64911	-4.5171	-2.35071	-0.112219	-2.63666	-2.73856	-1.99454	-2.3533	0.0372867	0.241485	-1.00638	-4.5171
111	4	182669844	182340681	182686437	Yes	rs6552520	4:182669844:A:G	A	G	0.4811	4.26118e-20	4.28279e-09	Yes	Yes	Yes	Yes	0.55225	MOSTest only								95	8	rs6822070;rs62338893;rs6847802;rs35481761;rs6552520;rs4380558;rs12498357;rs35619804	2	rs6822070;rs6552520	0.0341321	-2.25617	-1.5415	-2.93714	0.911197	0.012543	-1.15302	-0.110146	-0.319832	0.339237	-2.30702	-1.81697	-3.14082	-1.0598	-1.29222	-2.89913	-2.7935	-0.270372	-0.993261	-3.76877	-0.926185	-0.668852	-2.06598	-1.34885	-3.76877
112	4	187382921	187366735	187390722	Yes	rs58737681	4:187382921:C:T	C	T	0.159	4.1456e-13	6.83573e-12	Yes	Yes	Yes	Yes	0.822514	MOSTest only					Yes	Yes	Yes	37	1	rs58737681	1	rs58737681	0.857435	1.14851	0.133301	-0.14889	1.79109	-0.121585	-1.53235	-1.49548	-1.44999	0.287844	1.73267	-0.571685	-0.713831	-2.93268	-1.15596	-0.120101	0.569468	0.176856	1.22719	-0.333325	1.23264	-0.399113	-0.180914	-0.0869088	-2.93268
113	5	4912310	4912310	4914834	Yes	rs610722	5:4912310:A:G	A	G	0.3946	4.60899e-09	NA				Yes	NA	MOSTest only								2	1	rs610722	1	rs610722	0.307108	-0.474993	0.150115	-1.54658	2.76249	0.610414	-0.81975	0.177082	1.15602	-1.23079	0.995159	-0.93353	-0.277349	0.718422	0.500009	-0.535288	-1.40931	2.75944	0.829	-0.860501	0.749986	-0.235346	-0.72755	0.115837	2.76249
114	5	35266356	35249009	35305153	Yes	rs1587603	5:35266356:C:G	C	G	0.326	3.74791e-08	0.0353195	Yes	Yes		Yes	0.448157	MOSTest only								29	1	rs1587603	1	rs1587603	0.94474	0.824052	1.63833	2.01998	2.41707	0.892557	1.10472	1.51953	1.39729	1.49081	0.732235	0.48065	1.86922	2.55269	1.03542	2.56769	0.907963	0.684004	-0.243106	1.7974	-0.30437	-0.0966229	-0.744797	1.10815	2.56769
115	5	39425092	39425092	39436244	Yes	rs55818129	5:39425092:G:T	G	T	0.1312	1.2993e-09	5.97641e-06	Yes	Yes		Yes	0.882686	MOSTest only								4	1	rs55818129	1	rs55818129	-1.99833	-3.31088	-2.16729	-0.255511	1.6357	0.26537	-0.60088	-0.587902	0.645776	-0.229284	-3.63665	0.0969953	-0.0840442	-0.712329	-0.346357	0.0285688	-2.23058	-0.191033	-4.25371	-0.438856	-1.45974	-0.921649	-2.80443	-1.02422	-4.25371
116	5	53476548	53316513	53508400		rs66541213	5:53476548:A:C	A	C	0.1909	2.51668e-09	0.00870943	Yes	Yes		Yes	0.440436	MOSTest only				Yes				49	2	rs156822;rs66541213	2	rs156822;rs66541213	-3.03809	-3.89294	-3.74647	-3.27539	-3.80633	-3.41098	-1.94017	-3.29148	-3.10845	-3.62056	-2.09383	-2.70746	-2.41767	-2.76714	-3.81269	-2.11738	-1.22186	-2.92435	-2.8085	-2.19899	-3.66575	-2.31662	-0.874218	-2.82858	-3.89294
117	5	67483732	67412319	67534046		rs6449957	5:67483732:C:T	C	T	0.4165	1.77776e-28	2.44885e-17	Yes	Yes	Yes	Yes	0.95529	MOSTest only		Yes						170	8	rs6449957;rs6886884;rs7713645;rs2198647;rs2016666;rs12652394;rs921791;rs6449955	1	rs6449957	0.0657991	-1.38983	-0.126032	-1.45563	2.13275	0.732164	-1.35718	2.86665	0.824267	-0.454157	0.822735	-1.28704	0.53227	1.26777	1.91964	-0.960616	-0.802718	-1.83745	0.021398	-1.31422	-0.354376	2.16211	3.83963	0.254258	3.83963
118	5	82377004	82268217	82590547	Yes	rs1478486	5:82377004:A:G	A	G	0.4264	1.73634e-17	1.14477e-06	Yes	Yes		Yes	0.892284	MOSTest only							Yes	330	5	rs1478486;rs1564379;rs1193695;rs32883;rs2657035	1	rs1478486	1.51326	3.09885	1.34955	-2.43508	-3.3718	-1.44341	1.64624	-0.405285	-1.11365	-1.91558	-1.58314	-1.01424	-2.17061	-0.1462	-0.141164	-1.47359	1.1524	-1.14312	-1.57043	-1.60725	-0.400776	-0.113286	0.184549	-0.569729	-3.3718
119	5	87098031	87098031	87103893	Yes	rs62367616	5:87098031:C:T	T	C	0.09344	1.40364e-08	0.000182847	Yes	Yes		Yes	0.55994	MOSTest only								13	1	rs62367616	1	rs62367616	-1.15467	-2.23591	-2.39166	-1.44017	-2.16424	-2.74324	-1.43469	-0.477625	-2.14013	-1.31973	-3.18063	-2.43946	-3.55684	-0.605499	-1.93235	-1.40425	-1.84304	-0.38584	-4.68244	-0.311733	-1.63653	-1.11145	-3.14727	-1.90171	-4.68244
120	5	88184003	88084016	88212253	Yes	rs17560451	5:88184003:C:T	C	T	0.2247	2.0664e-50	2.99092e-19	Yes	Yes	Yes	Yes	0.893826	MOSTest only						Yes		54	5	rs17560451;rs10038371;rs304162;rs304145;rs61104616	1	rs17560451	-1.95759	-2.72188	-0.295208	-3.40495	2.55826	1.36172	-1.7421	0.0703512	0.658111	-3.14234	2.71974	2.33053	2.92071	-3.4568	-0.613391	-2.7458	1.39935	-2.32168	4.4497	-2.50322	-1.93246	0.715643	1.53024	-0.266219	4.4497
121	5	89413053	89209636	89480176		rs13173232	5:89413053:C:T	T	C	0.3221	2.04469e-58	3.06117e-28	Yes	Yes	Yes	Yes	0.945578	MOSTest and minP		Yes						54	7	rs13173232;rs17532664;rs56043613;rs56165737;rs78786271;rs4916778;rs256514	1	rs13173232	1.39722	3.86512	1.17058	5.01418	-1.59916	-0.576886	2.24486	-2.03366	1.48849	2.68351	-1.12601	-1.71745	-2.29166	7.97118	-1.08125	4.59161	1.23909	1.4413	-2.5806	4.4321	2.43248	-1.42828	-2.1724	1.01584	7.97118
122	5	89872082	89807395	90060082	Yes	rs154566	5:89872082:C:G	G	C	0.4742	1.11153e-09	0.000208889	Yes	Yes		Yes	0.814252	MOSTest only						Yes	Yes	95	2	rs154566;rs625135	1	rs154566	0.815643	0.0671267	0.556308	-4.20951	-1.16182	-0.902132	-1.29812	0.111533	-0.65591	-2.20452	-0.574733	0.0569179	0.87324	-2.40977	-0.291641	-2.95058	0.65304	-1.57524	-0.798802	-3.44411	-2.11224	-0.483785	0.171552	-0.946415	-4.20951
123	5	91094321	91080999	91114584	Yes	rs2913462	5:91094321:A:T	A	T	0.33	1.80942e-19	2.42456e-06	Yes	Yes		Yes	0.528181	MOSTest only								153	3	rs2913462;rs34156429;rs7442905	1	rs2913462	0.804503	-1.97254	0.11486	-1.78311	0.507328	-0.089396	-0.63952	2.51387	-0.884445	-0.520115	-2.1275	0.83679	0.948669	-1.2135	2.36912	0.412197	-0.569603	1.65123	-3.63951	0.0630451	-0.653664	1.70276	1.54284	-0.0272046	-3.63951
124	5	91599650	91502103	91722763	Yes	rs9293605	5:91599650:A:G	A	G	0.325	2.06511e-08	0.000827332	Yes	Yes		Yes	0.7692	MOSTest only								62	1	rs9293605	1	rs9293605	2.17185	2.24029	2.82614	2.34675	1.88501	2.04439	2.66683	1.06369	2.2181	1.33741	1.73182	1.18303	0.473876	1.91455	2.37624	2.87314	1.79127	3.26384	-0.16238	2.6426	2.36501	0.35124	-1.48215	1.74446	3.26384
125	5	101491517	101236501	101491517	Yes	rs10066677	5:101491517:A:G	A	G	0.4085	6.30433e-09	0.417612		Yes		Yes	0.317735	MOSTest only								95	2	rs10066677;rs7732855	1	rs10066677	1.22373	0.0755514	1.2722	0.709272	3.62863	2.61659	-0.299157	1.12971	1.79697	0.414377	2.21601	2.1592	2.25626	0.198122	1.34563	1.79434	1.00456	3.61618	2.78682	2.61945	0.855827	0.61433	3.2283	1.62013	3.62863
126	5	105489904	105021933	105637896	Yes	rs12655359	5:105489904:C:G	C	G	0.2356	5.60109e-15	5.76363e-06	Yes	Yes		Yes	0.668435	MOSTest only								182	9	rs12655359;rs10155619;rs13162123;rs10464024;rs35145268;rs62366713;rs11242565;rs1865507;rs1865508	1	rs12655359	-0.342166	-2.06398	-1.00876	-1.35534	-1.25515	-1.51348	-1.98505	0.997335	-2.04509	-0.936764	0.464355	-1.07961	0.0347245	-1.69037	0.648646	-1.27693	-2.29611	-0.861199	1.36254	-1.85318	-1.6256	-0.769826	3.42326	-0.740336	3.42326
127	5	105993785	105981519	106011388	Yes	rs10041720	5:105993785:A:C	C	A	0.3936	1.97731e-15	2.87236e-07	Yes	Yes		Yes	0.302288	MOSTest only								29	1	rs10041720	1	rs10041720	0.600963	-0.141776	1.14484	1.69568	1.2752	0.923425	-0.474721	2.40377	0.25277	1.15245	2.69386	-0.834617	-2.26047	0.618533	1.31806	2.98749	1.5331	3.4155	2.15981	1.79723	2.20979	1.15667	0.93875	1.15506	3.4155
128	5	106449853	106395977	106566107		rs4631165	5:106449853:C:T	C	T	0.3996	3.32581e-09	6.64392e-11	Yes	Yes	Yes	Yes	0.91056	MOSTest only	Yes							203	2	rs4631165;rs6875574	1	rs4631165	1.90644	0.366883	0.923222	-2.37255	1.45129	0.672721	-2.02149	1.39361	-0.658937	-0.363244	1.21993	0.978727	0.834299	-1.96936	0.954541	-1.00567	-1.01574	0.841804	2.40288	-0.851744	0.976678	0.671323	3.5203	0.38504	3.5203
129	5	106965313	106912995	107060400		rs55754532	5:106965313:A:G	G	A	0.4125	7.97861e-11	2.80583e-06	Yes	Yes		Yes	0.591443	MOSTest only	Yes	Yes				Yes	Yes	94	3	rs55754532;rs13161115;rs2406374	1	rs55754532	0.841728	0.808898	2.02145	1.52257	2.66884	1.85005	-0.264642	-0.15843	1.79101	0.290844	0.916196	1.31682	3.16328	-0.0380089	1.53874	1.607	-0.0477895	2.21216	0.53089	1.65735	1.34592	0.124798	2.18115	1.21221	3.16328
130	5	112427223	112379434	112530417		rs12513669	5:112427223:A:T	A	T	0.3449	7.50638e-26	3.3639e-15	Yes	Yes	Yes	Yes	0.943836	MOSTest and minP	Yes	Yes						244	7	rs12513669;rs72803242;rs10037489;rs4705543;rs7702177;rs1443685;rs4705767	1	rs12513669	-4.2687	-4.021	-2.95038	0.462473	2.18059	0.44334	0.181731	-1.99354	1.8911	-2.56918	-4.24456	-1.592	-1.6118	-1.61388	-1.26057	1.13861	-3.41285	-0.0928378	-6.51413	0.556818	-3.15923	-2.76907	-7.00271	-1.83573	-7.00271
131	5	122609853	122005132	122797234	Yes	rs77097530	5:122609853:C:G	G	C	0.07157	6.72125e-15	0.000367988	Yes	Yes		Yes	0.561172	MOSTest only						Yes	Yes	316	6	rs725638;rs466970;rs431518;rs77097530;rs1582931;rs34826754	4	rs725638;rs466970;rs77097530;rs1582931	-2.36205	-1.98652	-2.70208	-1.66452	-3.9121	-3.21036	-2.80274	-1.03334	-1.98476	-1.35758	-0.761708	-3.41224	-1.35123	-2.81274	-0.581555	-1.68594	-0.639896	-1.19339	-2.2121	-2.32409	-1.06691	-1.15007	-0.470971	-1.8556	-3.9121
132	5	127785019	127581559	128014388	Yes	rs111366701	5:127785019:C:T	C	T	0.05964	1.54212e-10	0.142664		Yes		Yes	0.153874	MOSTest only						Yes	Yes	287	3	rs111366701;rs10477683;rs10067859	1	rs111366701	2.06671	2.49591	3.07067	1.51876	1.25128	2.4489	2.05611	1.57899	2.41043	0.26704	-0.199371	2.3965	2.2291	3.14544	2.09611	0.83361	1.0265	2.88603	0.0185175	1.3011	2.23088	2.17575	2.61914	1.82279	3.14544
133	5	148663809	148663072	148664771	Yes	rs352359	5:148663809:C:G	C	G	0.4036	3.06951e-09	8.52706e-08	Yes	Yes		Yes	0.59495	MOSTest only					Yes	Yes	Yes	7	1	rs352359	1	rs352359	-0.181464	0.00829584	-1.54906	0.185348	0.36301	0.220825	2.70733	0.700444	0.681351	1.1321	1.24767	0.936733	0.828821	1.3969	0.285794	0.594282	0.637553	-0.483904	-0.000115926	1.12335	0.586958	1.4584	0.365616	0.575924	2.70733
134	5	157507491	157453467	157518246	Yes	rs3096010	5:157507491:C:T	T	C	0.4851	4.16361e-13	2.50436e-10	Yes	Yes	Yes	Yes	0.91032	MOSTest only								76	2	rs3096010;rs1998388	1	rs3096010	0.59212	-0.605536	0.441166	-1.81768	2.58873	0.119182	-3.34181	0.568033	-0.648361	-1.0908	-1.12143	0.688039	-0.18559	-1.40621	0.0533938	-1.81987	-1.06522	-1.76592	-1.10597	-1.53424	-1.36744	-0.025464	2.11238	-0.51037	-3.34181
135	5	158327990	158122197	158499367		rs2009612	5:158327990:C:G	G	C	0.2058	1.46852e-15	0.000744921	Yes	Yes		Yes	0.717025	MOSTest only		Yes	Yes			Yes	Yes	102	6	rs2009612;rs4128877;rs34569927;rs1363619;rs7733049;rs4130208	2	rs2009612;rs7733049	1.76094	1.21898	0.798226	-2.33132	-1.84479	-0.494969	-2.14346	1.03391	-1.768	-0.152321	-0.564707	-0.73961	1.48725	-1.30856	0.978131	-1.68639	0.323	-0.399773	-0.93243	-3.33333	0.844599	-1.32534	0.531246	-0.436901	-3.33333
136	5	163163283	163131057	163297303	Yes	rs555288	5:163163283:C:T	C	T	0.2286	2.47784e-08	0.0036958	Yes	Yes		Yes	0.535889	MOSTest only								157	1	rs555288	1	rs555288	-0.872033	-0.580073	-0.563425	-1.55414	-0.55692	-1.24996	-1.1266	-0.764376	-1.16106	-2.11258	-2.37449	-2.01674	-1.60796	-0.739864	-1.31671	-0.967241	-0.444919	-0.490942	-5.03899	-0.695875	-0.997248	-0.873909	-1.43109	-1.28422	-5.03899
137	5	170738836	170563422	170745820		rs918472	5:170738836:A:G	G	A	0.3111	6.80624e-13	6.46431e-06	Yes	Yes		Yes	0.896692	MOSTest only		Yes						34	2	rs918472;rs2914332	1	rs918472	-0.712902	0.518539	0.097063	5.80762	3.3926	3.0638	2.70056	-0.928458	3.88785	3.57466	0.324372	1.19844	2.20331	4.39111	-0.54015	3.83019	0.665685	2.2729	0.948703	3.49697	1.17151	1.10195	0.40787	1.8641	5.80762
138	5	171098125	171076227	171101894	Yes	rs26413	5:171098125:C:T	T	C	0.2843	1.29465e-09	1.39685e-06	Yes	Yes		Yes	0.677906	MOSTest only								18	3	rs26413;rs33866;rs26341	1	rs26413	-0.0581288	-0.653213	-0.4566	1.46345	-0.278583	-0.0644787	1.59319	-0.121335	0.942597	0.915537	1.32767	-0.36732	-0.591231	-0.328382	1.15292	2.19284	1.8576	2.0159	-0.494768	1.65558	1.19031	0.319435	1.61409	0.644655	2.19284
139	5	173964257	173945680	174000936	Yes	rs56100433	5:173964257:A:G	G	A	0.1362	6.41628e-12	5.13646e-06	Yes	Yes		Yes	0.707113	MOSTest only								43	3	rs56100433;rs17063707;rs7707148	1	rs56100433	-1.05001	-3.35488	-1.97689	-4.60167	-0.259951	-2.42681	-5.35632	-0.313351	-3.53229	-2.90117	-0.977622	-2.09261	-2.19471	-3.82274	-0.696797	-3.5343	-4.04629	-0.824579	-0.405207	-2.66601	-2.84923	-2.15535	-3.32616	-2.40717	-5.35632
140	5	179824081	179813046	179849416	Yes	rs61493774	5:179824081:A:G	A	G	0.08549	1.15927e-23	5.63749e-15	Yes	Yes	Yes	Yes	0.884133	MOSTest only								56	4	rs61493774;rs4700950;rs10039851;rs62406407	1	rs61493774	-0.249288	-1.44449	-1.90008	-0.469279	-0.57469	-1.69148	-1.53419	-1.79333	-3.11394	1.74911	2.17708	-0.641694	-1.06082	-1.73264	-0.615481	-1.29112	-0.987291	-2.74467	3.31212	-2.20327	-1.66684	-1.89307	-0.375685	-0.901957	3.31212
141	6	2556131	2531653	2578074	Yes	rs1680844	6:2556131:C:T	C	T	0.4911	1.69947e-10	0.000290215	Yes	Yes		Yes	0.758176	MOSTest only								75	1	rs1680844	1	rs1680844	-0.069891	0.0696446	0.39392	-0.0254057	-0.0541695	-0.178467	0.418672	-1.58436	-0.119213	-1.35715	-0.685878	2.07219	2.36481	-0.87699	-0.827974	0.479641	0.582686	-0.510814	0.546528	1.14934	-0.919395	-0.759151	1.52499	0.0710245	2.36481
142	6	8730954	7976745	8867663		rs72831708	6:8730954:G:T	T	G	0.0507	1.95997e-132	0	Yes	Yes	Yes	Yes	0.947025	MOSTest and minP	Yes	Yes						1347	61	rs11243232;rs1537656;rs1889559;rs9378523;rs7764572;rs10533367;rs9379170;rs12719579;rs10484752;rs537368;rs197124;rs2743991;rs9505351;rs2743984;rs7773803;rs6926897;rs7768137;rs4053159;rs6928565;rs2327035;rs11758302;rs171937;rs964420;rs11966722;rs1334904;rs112570353;rs77594942;rs533632;rs6597306;rs2876124;rs17179736;rs9505400;rs2815154;rs1556643;rs9502688;rs563179;rs10901022;rs541517;rs756163;rs73371088;rs2652856;rs1021786;rs9379190;rs1543731;rs9766180;rs926531;rs11243261;rs11243266;rs2224596;rs6902618;rs181075705;rs12190361;rs1199388;rs7766777;rs9392997;rs1934788;rs72831708;rs12194736;rs7453084;rs2104117;rs4960454	8	rs11243232;rs6928565;rs77594942;rs533632;rs756163;rs9379190;rs7766777;rs72831708	-0.200494	-1.61189	-3.30624	3.26572	0.640407	-0.814945	5.27813	-2.78908	-0.165125	3.62789	-2.51913	-3.30709	-0.582119	6.27398	-4.11506	1.14429	-6.564	3.69356	-1.86299	1.43357	4.51191	0.207811	-4.7816	-0.110543	-6.564
143	6	22100367	22079485	22107290		rs10946507	6:22100367:A:G	A	G	0.4642	2.1486e-09	8.47357e-06	Yes	Yes		Yes	0.845981	MOSTest only		Yes	Yes					16	1	rs10946507	1	rs10946507	3.77203	2.20641	2.73305	1.48721	2.31498	2.43848	1.50686	4.07812	0.958046	3.63479	1.91092	3.38817	2.44612	0.775509	3.12621	0.659241	2.87207	-0.918988	2.10082	-0.226897	1.14719	2.85271	2.73697	2.08696	4.07812
144	6	22513914	22457647	22620904		rs6922448	6:22513914:A:G	G	A	0.4185	3.44466e-28	2.58862e-08	Yes	Yes	Yes	Yes	0.889411	MOSTest only		Yes						241	11	rs6922448;rs7760643;rs11751669;rs72833230;rs9348519;rs9460743;rs12207880;rs9358552;rs7770672;rs12206494;rs1317258	1	rs6922448	-3.54278	-1.3684	-0.890664	4.9429	2.44209	0.685243	2.53157	-2.86311	2.44424	-0.262771	0.442958	-0.892034	-0.843941	1.88434	-0.554958	4.2316	-0.298018	3.09706	1.23861	4.35635	-0.589124	0.249541	2.07164	0.804884	4.9429
145	6	24229997	24141920	24347624	Yes	rs793838	6:24229997:A:T	A	T	0.3966	9.11402e-17	2.99797e-06	Yes	Yes		Yes	0.699275	MOSTest only								123	9	rs793838;rs1578349;rs807726;rs7770593;rs2328818;rs7740390;rs7759923;rs1053047;rs793862	1	rs793838	1.06367	1.31041	1.26997	2.47274	4.52538	3.38883	3.11055	1.40713	2.68931	0.590575	0.743355	2.94273	1.84124	2.12547	1.15327	3.45225	2.83192	1.75538	-1.18945	3.72295	-0.724723	1.35559	-0.443959	1.79976	4.52538
146	6	26072992	25616453	26895248		rs144861591	6:26072992:C:T	T	C	0.04374	3.78363e-11	0.00231001	Yes	Yes		Yes	0.623798	MOSTest only		Yes	Yes					163	3	rs144861591;rs78273613;rs9348716	2	rs144861591;rs9348716	-1.36089	-0.475679	-2.04484	-0.445003	-2.71211	-3.53133	-2.69107	-1.73032	-3.12289	-1.51371	-3.40041	-2.66294	-2.78786	-0.698447	-2.14343	-1.21514	-3.62908	0.102162	-3.0776	-2.64438	0.362966	-2.8632	-3.1862	-2.06397	-3.62908
147	6	35009578	34808537	35107682		rs2820224	6:35009578:C:G	G	C	0.3797	1.67414e-19	4.84179e-10	Yes	Yes	Yes	Yes	0.798954	MOSTest only	Yes				Yes	Yes	Yes	62	5	rs2820224;rs707967;rs2820240;rs3777748;rs2820234	1	rs2820224	3.46828	3.8517	5.34344	4.29513	4.55118	4.40087	3.7389	5.81093	4.46814	3.80225	0.324184	5.08918	4.31145	4.27566	4.13316	4.78508	3.2454	2.07468	1.87014	4.91355	2.27603	5.41643	4.42283	3.95081	5.81093
148	6	43825459	43813586	43828582	Yes	rs9394969	6:43825459:G:T	T	G	0.4702	2.59327e-09	6.01133e-05	Yes	Yes		Yes	0.557162	MOSTest only					Yes	Yes	Yes	8	1	rs9394969	1	rs9394969	0.585441	-1.55641	-0.148839	0.452865	2.06361	-0.231804	-1.83662	0.471889	-0.567086	-0.353102	0.46532	-1.55329	-2.59148	-0.639433	0.777378	-0.193308	-1.2445	-1.0177	-0.368271	-0.999176	-1.02053	0.115125	-0.250993	-0.41917	-2.59148
149	6	44447004	44440781	44449697	Yes	rs7770034	6:44447004:A:G	A	G	0.4056	3.28377e-09	0.0477678	Yes	Yes		Yes	0.10987	MOSTest only						Yes	Yes	14	1	rs7770034	1	rs7770034	0.467576	1.88353	0.32636	0.942864	0.711826	1.64445	0.860526	1.85803	1.07305	1.45536	-0.710602	0.441407	0.119623	1.84462	1.34633	1.16027	-0.134863	1.50908	0.839122	1.26871	2.53849	1.11847	0.934817	1.0217	2.53849
150	6	45397050	44823727	45404230	Yes	rs2677102	6:45397050:C:T	T	C	0.4642	1.85268e-09	1.04609e-05	Yes	Yes		Yes	0.797602	MOSTest only							Yes	18	1	rs2677102	1	rs2677102	0.436498	1.44636	-0.351836	0.551756	2.07377	1.00416	1.56612	0.360956	1.43375	1.08118	0.949027	0.294201	0.53255	2.23421	0.0128029	2.35128	0.575822	3.42638	1.50486	2.02009	1.82518	1.78999	1.08377	1.22621	3.42638
151	6	45753819	45729887	45761844	Yes	rs1026149	6:45753819:A:T	T	A	0.2753	1.01571e-08	7.19076e-06	Yes	Yes		Yes	0.866364	MOSTest only								27	1	rs1026149	1	rs1026149	-3.60294	-2.53789	-2.49642	0.00740074	-0.149259	0.385737	-0.349367	-2.37143	0.496122	-3.24522	-2.4459	0.4302	1.0969	0.389658	-2.70349	0.57042	-2.51828	0.371971	-1.23608	0.27142	-1.11102	-1.88247	-1.70532	-1.05805	-3.60294
152	6	51978663	51828478	51983881		rs78723062	6:51978663:A:G	A	G	0.2465	2.24625e-08	0.0325493	Yes	Yes		Yes	0.395493	MOSTest only		Yes						40	1	rs78723062	1	rs78723062	-1.09808	-2.81946	-0.922689	0.46701	2.08687	-0.0252107	-1.73759	0.0935067	0.200945	-0.163517	0.520684	-2.60413	-3.40757	-1.3595	0.775404	0.276492	-1.78126	1.29787	-0.649269	0.621755	-0.998883	-0.948665	-1.87976	-0.611088	-3.40757
153	6	90779495	90741632	90804089	Yes	rs6922825	6:90779495:A:G	G	A	0.3002	9.16794e-14	2.58297e-05	Yes	Yes		Yes	0.621044	MOSTest only								69	1	rs6922825	1	rs6922825	-1.7361	-3.67889	-2.63541	-0.188046	1.39571	0.731141	0.946736	-0.485734	1.70782	0.413349	-0.921308	-0.669524	-0.0611036	-1.7637	-0.332769	1.02889	-3.65064	2.76087	-0.368882	0.071487	0.672855	-0.16461	-1.30746	-0.358058	-3.67889
154	6	98591622	98214814	98895069		rs2388334	6:98591622:A:G	G	A	0.4911	3.60032e-58	8.72252e-32	Yes	Yes	Yes	Yes	0.964301	MOSTest only		Yes				Yes	Yes	643	21	rs9489945;rs571444149;rs4839716;rs7773141;rs6931604;rs11153822;rs12178952;rs1933720;rs2388334;rs12196119;rs2450515;rs12196849;rs4587178;rs17757231;rs17814604;rs12192804;rs7454673;rs9375403;rs3123344;rs1119264;rs56181677	4	rs9489945;rs2388334;rs12192804;rs7454673	1.03463	3.80536	1.02062	2.57683	-4.76487	-1.79443	4.48539	-3.61524	-0.108079	2.66798	0.499325	-2.76563	-3.23869	4.12034	-2.71859	-1.32045	2.84904	-4.4292	-1.52783	-1.25245	0.165808	-2.06594	-3.07286	-0.410822	-4.76487
155	6	99291642	99234271	99297389	Yes	rs35904163	6:99291642:A:C	C	A	0.2962	5.73396e-21	7.16805e-15	Yes	Yes	Yes	Yes	0.965899	MOSTest only								20	3	rs35904163;rs12661050;rs7769568	1	rs35904163	1.01106	0.363737	0.286818	-3.87294	-4.31853	-3.14031	-4.7859	1.47237	-3.56593	-2.69375	-0.666105	-2.19055	-1.05699	-2.3745	0.139108	-2.86406	-1.1112	-2.1124	-0.804214	-3.19353	-0.320653	-2.08618	1.01806	-1.6029	-4.7859
156	6	99984088	99893102	100277937		rs9321586	6:99984088:A:G	A	G	0.1839	1.12294e-11	0.000485385	Yes	Yes		Yes	0.566425	MOSTest only		Yes	Yes	Yes				326	2	rs9321586;rs477323	1	rs9321586	-1.9516	-1.57591	-2.24622	-4.27109	-4.02609	-3.8876	-1.66781	-2.97823	-2.69292	-2.9397	-5.09495	-2.72064	-2.64231	-1.71174	-3.76576	-3.53768	-2.41232	-3.97879	-5.74439	-1.94824	-3.36701	-3.39986	-2.00757	-3.06819	-5.74439
157	6	113215269	113155000	113217171	Yes	rs1120260	6:113215269:A:C	C	A	0.2117	6.94478e-16	4.96584e-13	Yes	Yes	Yes	Yes	0.782537	MOSTest only								62	1	rs1120260	1	rs1120260	-0.079363	1.86729	0.504786	-0.695412	-2.02555	-1.54723	-0.694947	0.900068	-0.696035	-1.34318	-0.178189	-0.331335	-1.28899	-0.0371805	0.334004	0.94499	1.65357	-2.67739	-0.752814	1.0316	-1.15754	-1.12518	-0.987125	-0.364398	-2.67739
158	6	113720180	113708188	113780351	Yes	rs6931009	6:113720180:C:T	C	T	0.2117	4.44714e-08	0.395912		Yes		Yes	0.14777	MOSTest only								45	1	rs6931009	1	rs6931009	-0.166507	-1.05604	-0.285863	0.208467	2.3568	0.771423	1.13679	0.874611	1.51767	0.399085	-1.41728	-0.255087	-1.78232	-0.360544	-0.145946	0.886808	-1.2827	0.705417	-0.481703	-0.349117	0.0178372	0.461741	-0.489277	0.0549677	2.3568
159	6	116002294	115977335	116002294	Yes	rs11153578	6:116002294:A:G	G	A	0.4414	2.63441e-09	0.000481843	Yes	Yes		Yes	0.836412	MOSTest only								10	1	rs11153578	1	rs11153578	1.11398	3.47134	0.880394	1.5619	-0.738938	0.238418	1.95304	1.26037	1.49768	1.20204	-0.195272	-0.638867	-0.400706	3.06685	0.180827	0.992638	1.93148	-0.984458	-1.05194	0.980572	2.34841	1.39605	-0.215775	0.863044	3.47134
160	6	126811928	126608094	127369230		rs2326451	6:126811928:A:T	T	A	0.4533	6.04536e-24	9.73465e-10	Yes	Yes	Yes	Yes	0.373914	MOSTest and minP		Yes	Yes	Yes		Yes	Yes	267	5	rs182905872;rs2326451;rs1337736;rs4897175;rs11759026	2	rs182905872;rs2326451	-0.314882	0.456463	1.39268	2.02917	1.19281	-0.340675	-0.655882	0.207437	0.496688	-1.92924	-0.344176	-1.49839	-1.83613	-0.788177	0.891176	0.542989	2.48743	-2.55249	-0.579086	-1.72775	-1.54267	-0.941228	-1.4468	-0.295683	-2.55249
161	6	137666393	137617340	137678829	Yes	rs4142801	6:137666393:C:T	T	C	0.4215	7.12806e-13	5.14544e-11	Yes	Yes	Yes	Yes	0.904588	MOSTest only								36	4	rs4142801;rs9376270;rs963386;rs1145965	1	rs4142801	-0.296652	-1.75068	-0.946997	-0.819237	-0.354509	-3.22191	-5.07485	1.46475	-3.53146	-1.33792	1.0697	-2.96913	-2.36683	-0.908691	-0.212172	-0.991915	-1.06323	-0.209075	1.24583	-0.518966	-1.185	-1.53236	-0.598715	-1.13522	-5.07485
162	6	138869766	138856440	138873329	Yes	rs9402980	6:138869766:C:G	C	G	0.325	1.4457e-09	5.88438e-07	Yes	Yes		Yes	0.730748	MOSTest only						Yes	Yes	20	1	rs9402980	1	rs9402980	-0.685681	-0.209869	-1.14721	-1.31505	-0.489004	-0.480164	-2.26436	-2.55154	-1.8942	-0.295562	0.772898	0.173458	0.322416	-2.55238	-1.87019	-2.62882	0.210013	-2.43313	0.923282	-3.27632	-0.333439	-2.5036	-1.27194	-1.12176	-3.27632
163	6	148537065	148486753	148591116		rs9497968	6:148537065:C:T	C	T	0.4324	2.02736e-58	2.32489e-28	Yes	Yes	Yes	Yes	0.956913	MOSTest and minP		Yes						59	12	rs9497968;rs6570822;rs12195413;rs1538893;rs6899613;rs9373554;rs11155555;rs2328854;rs1934804;rs9497965;rs9377117;rs9403931	1	rs9497968	-2.87517	-6.13565	-2.18509	0.404657	5.85394	3.52877	0.980635	-2.03046	4.59611	-0.987586	0.125647	0.561095	1.2524	-1.73721	0.539268	0.195746	-3.48734	4.67127	1.21249	0.175974	-2.52528	0.395605	0.54215	0.133564	-6.13565
164	6	157352074	157196299	157402041	Yes	rs17088047	6:157352074:C:G	C	G	0.3052	8.34762e-22	1.68267e-06	Yes	Yes		Yes	0.854906	MOSTest only						Yes	Yes	123	6	rs17088047;rs6941525;rs17165178;rs4870497;rs4870499;rs74952737	1	rs17088047	2.29072	1.25448	1.78912	-2.09879	-3.08065	-4.15082	-2.61537	1.44535	-4.69773	0.271577	-1.09369	-1.69081	-2.27603	-1.38594	-0.963863	-2.5804	0.317958	-2.38047	0.220396	-1.89761	-1.86583	-1.70657	1.52604	-1.103	-4.69773
165	6	164244196	164200021	164284513	Yes	rs9295232	6:164244196:A:G	A	G	0.4453	3.57212e-09	0.000295095	Yes	Yes		Yes	0.762357	MOSTest only								59	1	rs9295232	1	rs9295232	-3.17266	-2.4629	-2.11795	3.62988	1.0441	-0.70483	-0.920972	0.101596	-0.228591	-0.0294819	-1.77054	-1.36781	-1.35126	1.61151	-1.04558	2.98524	-1.46439	2.13197	-2.04446	2.81426	-0.343515	-0.842766	-2.26958	-0.339944	3.62988
166	7	1348538	1338225	1352133	Yes	rs13241587	7:1348538:C:T	C	T	0.2744	2.78525e-15	6.92746e-09	Yes	Yes	Yes	Yes	0.693981	MOSTest only								37	3	rs13241587;rs71538159;rs11764491	1	rs13241587	2.69671	2.13861	2.10492	-1.08472	0.739063	2.28421	1.41264	3.31793	1.65587	1.4539	0.744049	2.39407	3.67309	-1.15448	2.50845	0.683685	1.02036	1.95421	0.52589	0.878783	2.02148	3.56013	0.458817	1.56468	3.67309
167	7	2819727	2740802	2912928	Yes	rs7784066	7:2819727:A:T	A	T	0.3042	7.45972e-27	7.44113e-07	Yes	Yes		Yes	0.832577	MOSTest only					Yes	Yes	Yes	273	12	rs7784066;rs2644307;rs757787;rs2527693;rs1182156;rs1183079;rs1724888;rs7803527;rs10950842;rs6965989;rs10480003;rs798512	1	rs7784066	0.916113	1.4227	2.41581	1.74865	4.23283	3.12319	3.87646	4.11928	4.07907	2.49746	-1.63719	2.80344	2.73799	4.32858	1.71746	3.73921	0.561118	3.1271	-0.145269	4.34949	1.45244	1.51249	-0.898823	2.26433	4.34949
168	7	11516494	11512299	11546717	Yes	rs10259174	7:11516494:A:G	A	G	0.2406	2.61831e-17	NA				Yes	NA	MOSTest and minP								24	4	rs10259174;rs12668985;rs55928740;rs1029466	1	rs10259174	1.84258	0.946875	1.99171	1.57109	1.94001	-0.00351568	-0.215568	2.47665	1.78401	1.11612	2.83018	-1.19394	-1.35346	2.07472	2.29837	2.06957	0.777538	6.0713	2.69323	2.68987	4.12092	1.28347	0.832752	1.68019	6.0713
169	7	12898240	12832738	12959347	Yes	rs34671216	7:12898240:G:T	G	T	0.4761	6.28331e-12	1.19632e-09	Yes	Yes	Yes	Yes	0.891185	MOSTest only								181	3	rs34671216;rs6979870;rs4721152	1	rs34671216	-1.60921	-0.428983	-1.81515	0.910127	-2.03396	-0.856646	-1.43965	-2.12115	-1.77198	1.53778	0.263282	-1.44898	-1.04264	0.40339	-2.41887	-0.411672	-0.314408	-1.17079	1.63635	-0.521341	-0.130093	-1.15321	0.0964945	-0.688752	-2.41887
170	7	15610696	15607231	15633802	Yes	rs6951635	7:15610696:C:T	C	T	0.2704	8.19912e-09	0.00230994	Yes	Yes		Yes	0.223937	MOSTest only								18	1	rs6951635	1	rs6951635	-1.62071	-2.5907	-2.53648	-3.09382	-1.10382	-1.3635	-1.92184	-2.9703	-2.17366	-1.86755	0.491217	-1.09638	-1.11692	-3.05117	-1.4695	-3.78758	-0.333437	-3.85457	-1.64351	-3.12335	-3.78924	-1.85872	-1.6225	-2.06513	-3.85457
171	7	19628147	19371245	19653149		rs10950740	7:19628147:C:T	C	T	0.3569	1.13975e-22	1.13905e-11	Yes	Yes	Yes	Yes	0.839597	MOSTest only	Yes	Yes			Yes	Yes	Yes	450	11	rs10950724;rs17141298;rs12531140;rs12700055;rs6944632;rs6945594;rs12700043;rs10226408;rs12056033;rs10950740;rs4470914	3	rs10950724;rs12056033;rs10950740	-2.1371	-1.9017	-1.45039	-1.79052	-1.9445	-1.7493	-2.68108	0.392462	-2.94167	-2.19093	-1.69614	-1.12908	-1.39208	-2.39337	1.0511	-2.76084	0.293186	-1.62061	-1.25968	-3.53586	-1.82248	-1.04718	-0.985461	-1.59536	-3.53586
172	7	21758549	21756739	21767148	Yes	rs6461596	7:21758549:C:T	C	T	0.4881	3.32895e-16	1.77011e-07	Yes	Yes		Yes	0.848306	MOSTest only								30	3	rs6461596;rs2965414;rs6976078	1	rs6461596	0.154625	0.726307	-0.00319188	1.30057	1.6622	1.57356	1.82234	0.833768	1.51972	0.425435	-3.40387	1.3487	3.21278	1.20294	0.813705	2.70492	-1.05489	1.64567	-3.60599	1.79761	0.732508	1.23149	-0.610437	0.696977	-3.60599
173	7	43637228	43622806	43850999		rs10232580	7:43637228:C:T	C	T	0.2942	4.59085e-08	9.47983e-07	Yes	Yes		Yes	0.587899	MOSTest only	Yes	Yes						239	1	rs10232580	1	rs10232580	-1.17546	-0.794795	-0.99885	-1.60174	0.588491	-1.63637	-2.71391	-1.7112	-1.30502	-1.7001	-2.45634	-3.19911	-4.37898	-0.374394	-1.36596	-1.8529	-2.2448	-0.989361	-3.49031	-1.74862	-1.13488	-2.64931	-4.18074	-1.87455	-4.37898
174	7	74482108	74280307	75189471	Yes	rs35909087	7:74482108:C:T	C	T	0.4105	1.11529e-17	0.000134087	Yes	Yes		Yes	0.528269	MOSTest only								85	6	rs35909087;rs809439;rs1562877;rs587731451;rs376577350;rs137955391	1	rs35909087	-2.32039	-2.45986	-1.13538	2.46838	1.92508	0.753091	0.0868845	0.681162	1.84845	-1.26505	0.0300879	-1.95201	-0.736881	1.35623	0.330081	2.68098	-0.636781	4.09519	2.11585	3.23174	-0.420703	0.604345	0.462838	0.51058	4.09519
175	7	77836723	77825707	77837472	Yes	rs10256412	7:77836723:G:T	G	T	0.4503	3.97612e-15	1.53611e-05	Yes	Yes		Yes	0.69631	MOSTest only								22	2	rs10256412;rs55780845	1	rs10256412	2.51251	1.28439	2.23539	0.409859	1.76976	0.729607	-1.5009	3.89376	0.50187	1.5028	-0.00644234	-0.0634433	-0.385253	1.27263	2.76613	-0.0953553	0.638298	0.657348	-2.45911	0.476405	1.36863	0.506273	-2.54551	0.672594	3.89376
176	7	80464597	80411104	80466586	Yes	rs12671772	7:80464597:C:T	T	C	0.2167	1.30977e-09	0.0162689	Yes	Yes		Yes	0.540933	MOSTest only							Yes	37	2	rs12671772;rs3778677	1	rs12671772	-0.284043	-2.00547	-0.854674	-1.72723	2.11096	0.0598273	-1.58307	0.298399	-0.230766	-1.77186	-1.66808	-1.51318	-1.34604	-2.69598	-0.472976	-1.83623	-2.42453	-1.13057	0.432051	-1.92579	-2.66361	-0.208592	0.0816813	-1.01564	-2.69598
177	7	83909046	83815372	84700633		rs73185126	7:83909046:C:T	C	T	0.1133	1.09715e-14	2.45021e-05	Yes	Yes		Yes	0.262405	MOSTest only	Yes					Yes	Yes	879	8	rs73185126;rs1228911;rs11979404;rs1609872;rs7811476;rs13307289;rs34516090;rs11971107	3	rs73185126;rs1228911;rs34516090	-0.78673	-0.520589	-0.633839	-0.187192	-1.01634	-0.626173	1.02983	-0.18128	0.09153	-0.0196858	-1.29628	-2.87102	-3.94444	0.173635	-0.888559	-0.666137	-2.21917	0.00764222	-1.04502	-0.0237334	0.441604	0.0204059	-2.47434	-0.766778	-3.94444
178	7	100217810	99932049	100525146		rs62482239	7:100217810:C:T	T	C	0.1938	3.04105e-10	0.00697557	Yes	Yes		Yes	0.693768	MOSTest and minP		Yes		Yes		Yes	Yes	133	6	rs6971558;rs62482239;rs6942733;rs2720393;rs3197597;rs9691107	3	rs6971558;rs62482239;rs9691107	0.812861	-0.0454228	0.64859	0.539584	5.77108	3.84452	1.46951	0.580636	3.34234	1.43602	1.41503	3.15908	3.86872	0.79293	1.3926	2.7416	1.27071	2.79462	0.666334	2.28513	1.03407	1.96444	-0.611182	1.79017	5.77108
179	7	101044030	101043692	101093391	Yes	rs11772848	7:101044030:A:G	A	G	0.2684	8.69573e-11	0.000115305	Yes	Yes		Yes	0.458127	MOSTest only								52	1	rs11772848	1	rs11772848	-0.682917	-1.79124	-1.8447	-3.59237	-2.83327	-4.03906	-2.33906	-0.619252	-4.59603	-2.70787	-3.19863	-2.54896	-3.3929	-3.46236	-1.91533	-3.58374	-3.45941	-3.81412	-1.30263	-4.31545	-3.55161	-3.20407	-1.351	-2.78896	-4.59603
180	7	103402076	103198251	103870787		rs1627863	7:103402076:G:T	T	G	0.3608	2.09717e-88	8.01247e-36	Yes	Yes	Yes	Yes	0.979361	MOSTest and minP	Yes	Yes			Yes	Yes	Yes	1193	69	rs12671936;rs6943065;rs2299356;rs1012063;rs12705141;rs7799028;rs496907;rs12538672;rs10487166;rs200743426;rs362725;rs35924895;rs2159676;rs362682;rs2299348;rs41276154;rs17359845;rs77842274;rs117747960;rs57310636;rs143721088;rs143794588;rs6964943;rs151265594;rs362675;rs10240865;rs3819457;rs517761;rs12705150;rs2299377;rs13236934;rs2299345;rs541768;rs13239238;rs492063;rs2535773;rs2711873;rs362633;rs12705139;rs1627863;rs10487172;rs2214943;rs6954479;rs262334;rs262355;rs39330;rs7790872;rs13233227;rs262375;rs39334;rs264375;rs2299397;rs57515751;rs2283029;rs117390469;rs262340;rs955319;rs28885406;rs36200754;rs17157475;rs10227818;rs12154738;rs11760725;rs3905915;rs34341126;rs194847;rs2078807;rs10953403;rs194825	13	rs12671936;rs41276154;rs77842274;rs10240865;rs12705150;rs541768;rs1627863;rs262340;rs955319;rs36200754;rs12154738;rs34341126;rs194847	-3.25387	-2.76773	-3.2722	-1.66199	1.20182	2.40987	1.17868	-0.8616	2.78027	-0.249477	-7.07643	-0.476899	-0.431959	-3.68963	-0.335493	0.0429293	-4.58447	0.459249	-9.63821	0.0771259	0.397855	-0.587668	-5.38925	-1.55344	-9.63821
181	7	108345442	108287757	108375939	Yes	rs7811819	7:108345442:A:C	C	A	0.494	6.14448e-09	1.75854e-06	Yes	Yes		Yes	0.872079	MOSTest only								63	1	rs7811819	1	rs7811819	-0.37048	-1.70986	-0.327418	-3.14337	-0.325556	-0.407839	-2.44192	0.924516	-1.51815	-2.5414	0.385315	-0.888659	-0.975246	-3.79296	0.864634	-1.85571	-0.607804	-0.682708	0.104852	-1.36496	-0.543412	-1.25782	-0.98054	-1.01985	-3.79296
182	7	115105024	114940068	115117353	Yes	rs62474744	7:115105024:C:T	C	T	0.173	1.39206e-21	2.18895e-12	Yes	Yes	Yes	Yes	0.857328	MOSTest and minP								124	3	rs62474744;rs6466523;rs727990	1	rs62474744	2.18341	5.65683	1.87139	1.67209	-3.72129	-0.200656	2.39448	0.00626835	-0.394309	2.70843	0.254078	0.543867	0.192309	1.88264	0.295068	-0.228787	2.04771	-2.69253	0.0267888	0.251445	2.20655	0.5679	1.18278	0.813324	5.65683
183	7	115445450	115437853	115511488	Yes	rs56746894	7:115445450:A:G	G	A	0.4274	5.89212e-21	2.70998e-18	Yes	Yes	Yes	Yes	0.879526	MOSTest only								66	5	rs56746894;rs4730697;rs7806668;rs12531890;rs6958700	1	rs56746894	1.81064	3.06576	0.841325	-0.19756	-3.59863	-0.649442	1.34618	2.10182	-0.176262	1.88587	-3.25196	-0.324748	-0.196282	2.45351	0.471361	-0.924817	0.886688	-2.11312	-3.92474	-0.445314	1.54679	1.27383	0.561112	0.106174	-3.92474
184	7	124400705	124388204	124710858	Yes	rs3807544	7:124400705:A:G	A	G	0.492	1.98237e-10	0.000161554	Yes	Yes		Yes	0.653781	MOSTest only								591	1	rs3807544	1	rs3807544	3.25497	2.17142	2.66171	0.734254	2.14657	1.98826	1.69342	2.24448	2.56816	2.66595	2.73929	-0.0797703	-0.352326	3.22749	2.63357	0.853177	1.55133	3.92486	1.89326	1.66442	3.25808	3.32375	1.49161	2.09817	3.92486
185	7	132197554	132186543	132361163		rs156969	7:132197554:A:C	A	C	0.3201	2.69425e-26	7.71545e-07	Yes	Yes		Yes	0.681305	MOSTest only		Yes						103	10	rs156969;rs62465160;rs1426497;rs10256188;rs869321;rs4731894;rs34664844;rs78455662;rs1000293;rs6951616	3	rs156969;rs78455662;rs1000293	-1.66436	-0.968065	-0.0770701	5.67727	-0.0323387	-0.998083	-0.549567	0.38536	-0.970579	0.772843	-0.295986	-1.67878	-1.55272	1.62803	0.70929	5.29871	-0.422851	3.02071	-1.52868	5.01465	1.5079	-0.479204	-0.669159	0.527275	5.67727
186	7	151498679	151498679	151504498	Yes	rs4128399	7:151498679:C:T	C	T	0.1561	1.5225e-25	3.35273e-12	Yes	Yes	Yes	Yes	0.915574	MOSTest only						Yes	Yes	8	3	rs4128399;rs13224758;rs12703159	1	rs4128399	1.66834	3.14954	2.933	1.50315	2.4636	1.9713	2.91004	0.733803	2.69724	2.28164	-2.51385	1.8689	3.57019	2.40203	-0.363996	2.16502	1.31128	2.16032	-0.892892	2.06861	3.05199	0.219291	1.19622	1.67629	3.57019
187	7	155255332	155185090	155255332		rs2361689	7:155255332:C:T	C	T	0.334	2.8374e-12	8.72282e-05	Yes	Yes		Yes	0.577412	MOSTest only		Yes						48	6	rs749538;rs73732603;rs11771687;rs3757846;rs1345514;rs2361689	3	rs749538;rs11771687;rs2361689	1.95536	-0.832374	0.872046	-0.870344	0.797662	0.987462	-0.245815	2.42313	0.987506	1.76276	0.171641	0.72529	0.288704	-1.75282	1.65539	0.0714048	0.588368	0.441101	0.466422	-0.454906	0.241235	-0.159436	1.34716	0.498563	2.42313
188	7	155616455	155609058	155625512	Yes	rs56021560	7:155616455:A:T	A	T	0.3608	2.35253e-08	0.0012194	Yes	Yes		Yes	0.605657	MOSTest only								30	1	rs56021560	1	rs56021560	0.161002	0.264868	-0.390658	-0.26927	-2.25705	-2.30179	-3.34305	-1.9843	-2.96533	0.44921	-0.620908	-1.49334	-1.64963	-0.425315	-1.366	-1.51836	-0.606043	-1.03766	-0.636448	-1.9173	-0.895047	-2.25866	-2.57464	-1.28851	-3.34305
189	7	156082550	156066471	156170722		rs11505249	7:156082550:A:G	G	A	0.4523	2.36514e-17	9.83938e-09	Yes	Yes	Yes	Yes	0.684633	MOSTest, minP and total cerebellum	Yes	Yes	Yes	Yes		Yes		108	6	rs11505249;rs13224994;rs6952844;rs4717031;rs10447501;rs57131976	2	rs11505249;rs57131976	4.99373	5.19337	5.53306	4.89959	2.37343	5.08859	4.67937	5.35119	3.9497	5.1603	5.90934	6.22538	6.78792	1.95403	4.98084	3.95485	6.97925	2.41491	5.0992	3.81939	3.85845	4.32892	5.86871	4.75667	6.97925
190	7	156685592	156685592	156734928	Yes	rs117913319	7:156685592:A:G	G	A	0.2326	4.04306e-09	0.000191648	Yes	Yes		Yes	0.73792	MOSTest only								10	1	rs117913319	1	rs117913319	-1.97862	-2.28828	-2.32813	-0.404577	-0.704885	-0.78707	0.120654	-1.60763	-1.46822	-0.862824	-2.7961	-0.415176	0.339585	-0.0569455	-1.95193	-0.737538	-1.95854	-1.68203	-1.60927	-1.18829	-1.68302	0.139741	1.90052	-1.04385	-2.7961
191	8	11277560	8088230	11463015		rs6982763	8:11277560:A:T	T	A	0.4076	3.15412e-18	3.68823e-11	Yes	Yes	Yes	Yes	0.684856	MOSTest, minP and total cerebellum		Yes	Yes		Yes	Yes	Yes	2184	60	rs7826238;rs4840980;rs9693909;rs13251924;rs11780342;rs28472946;rs1879957;rs9644774;rs7013471;rs440788;rs907183;rs448231;rs11786407;rs11784393;rs28649568;rs435581;rs7006504;rs2929455;rs898797;rs13254267;rs10107887;rs2001840;rs2921098;rs10503377;rs34450143;rs2175846;rs34417648;rs4554470;rs483916;rs60384372;rs1976071;rs7840347;rs10503406;rs4841329;rs28459259;rs11775702;rs9650656;rs4841192;rs7840706;rs56293196;rs13280919;rs1960357;rs7824878;rs6982763;rs2409764;rs2409773;rs34365278;rs922483;rs1478898;rs2244894;rs10903340;rs7001281;rs11250099;rs6982381;rs11250119;rs10481454;rs4410870;rs1865521;rs9969423;rs2001707	7	rs7826238;rs34450143;rs2175846;rs13280919;rs1960357;rs7824878;rs6982763	-3.0286	-3.69736	-3.16209	-1.54176	-4.09194	-3.19733	-2.25994	-3.8382	-2.97451	-2.41812	-1.9086	-0.543872	-1.55317	-2.92371	-3.05718	-3.52961	-2.15831	-6.34881	-0.782171	-4.04172	-5.44968	-2.67199	-0.406423	-2.85153	-6.34881
192	8	26486106	26373590	26510291	Yes	rs17322366	8:26486106:C:T	C	T	0.162	8.20086e-15	1.60585e-06	Yes	Yes		Yes	0.627822	MOSTest only						Yes	Yes	149	5	rs17322366;rs10090623;rs2197180;rs13260473;rs2289592	1	rs17322366	0.126458	1.19442	0.7132	-1.17658	-1.58389	-0.961052	-0.533803	-1.75417	-0.592269	-1.23976	-1.39362	-1.47681	-0.516636	-0.657112	-0.668817	1.01806	0.399416	-2.17713	-1.05366	-3.02779	-1.12597	-2.18975	-1.09469	-0.85965	-3.02779
193	8	61606762	61591436	61799609	Yes	rs12680437	8:61606762:C:T	C	T	0.492	6.11983e-15	0.000254804	Yes	Yes		Yes	0.371121	MOSTest only						Yes	Yes	127	6	rs12680437;rs3890803;rs4738826;rs3750309;rs13279465;rs113958504	1	rs12680437	-0.660757	-0.514643	-0.549489	-1.8548	-1.45127	-0.733027	2.22816	-0.453247	-0.0533681	-1.26768	-1.55357	-1.97462	-2.39532	1.08901	-0.401461	-0.953201	-0.743088	0.690083	-2.39712	-0.306954	0.659003	-0.0706226	-0.780754	-0.628206	-2.39712
194	8	68863901	68799015	68863901	Yes	rs10156241	8:68863901:A:C	A	C	0.4205	3.36479e-16	1.60838e-08	Yes	Yes	Yes	Yes	0.822155	MOSTest only								28	3	rs10156241;rs28677814;rs10099223	1	rs10156241	0.248333	-0.142915	0.737103	1.08996	3.06734	3.04295	1.82818	0.483088	3.81566	1.93439	4.15285	2.02278	0.983176	1.93502	1.36948	0.701524	0.211377	3.30164	3.88692	1.6775	1.71765	0.928377	-0.590394	1.66965	4.15285
195	8	74017423	73997147	74023438	Yes	rs6472736	8:74017423:A:C	C	A	0.2783	3.45537e-10	6.14596e-09	Yes	Yes	Yes	Yes	0.766512	MOSTest only								79	2	rs6472736;rs6472737	1	rs6472736	-0.176111	-0.490122	-1.05754	-2.54096	-0.556085	-1.69954	-2.24204	-0.11289	-1.19894	-1.88271	-1.09247	-1.51149	-1.95691	0.125365	-0.605673	-1.85936	-3.07364	1.79983	-1.30294	-1.33839	0.985749	-0.933237	-1.93504	-1.07196	-3.07364
196	8	77640595	77517038	77767797		rs16939343	8:77640595:C:T	C	T	0.172	1.29672e-34	3.26001e-22	Yes	Yes	Yes	Yes	0.941607	MOSTest only		Yes						137	10	rs118132160;rs117617215;rs10105863;rs7011404;rs7838141;rs7845698;rs16939343;rs2728457;rs11993441;rs1433964	2	rs118132160;rs16939343	0.631187	-0.883063	-1.13649	4.15362	-0.140643	-0.963714	-1.26744	-0.0704429	-1.00675	4.3765	-2.42607	-1.26217	-0.734638	3.77725	-0.134191	1.83916	-2.18495	2.74742	-3.32189	1.68875	1.33847	0.29697	-0.15372	0.224484	4.3765
197	8	78800540	78019019	79172724		rs4397394	8:78800540:A:G	A	G	0.2942	3.22501e-55	1.72882e-19	Yes	Yes	Yes	Yes	0.875666	MOSTest and minP	Yes	Yes				Yes	Yes	1062	20	rs35027038;rs446337;rs17383689;rs7824975;rs1001947;rs12674519;rs1026266;rs66842944;rs6473012;rs7007163;rs62507766;rs10088921;rs4739180;rs73693812;rs10111712;rs4397394;rs62509834;rs72672737;rs2128019;rs4739178	5	rs35027038;rs7007163;rs62507766;rs73693812;rs4397394	-3.71332	-0.38646	-3.98302	2.23625	-3.54502	-1.98327	-2.34668	-6.4191	-1.84043	0.623124	-2.89777	-1.0798	0.809972	3.55863	-6.42173	-0.583953	-2.01989	-2.77918	-1.63073	-1.06106	-0.647743	-2.11551	-4.34943	-1.85113	-6.42173
198	8	108992158	108847459	109009951	Yes	rs651858	8:108992158:C:T	C	T	0.335	2.45423e-25	4.24233e-15	Yes	Yes	Yes	Yes	0.918993	MOSTest and minP					Yes	Yes	Yes	136	4	rs651858;rs7008705;rs150207987;rs576504	1	rs651858	-3.77049	-4.03645	-3.292	-2.69507	-6.67516	-6.11448	-5.76779	-3.50225	-5.41188	-3.77083	-0.865392	-4.31922	-5.52701	-6.90772	-1.81598	-4.89567	-2.37676	-5.23614	-0.698236	-5.00638	-4.81161	-3.22774	-0.884264	-3.98298	-6.90772
199	8	116980929	116960729	117128746	Yes	rs17741331	8:116980929:A:G	G	A	0.2783	1.81162e-11	0.000392278	Yes	Yes		Yes	0.455654	MOSTest only								168	2	rs17741331;rs4876626	1	rs17741331	0.230262	-0.0895496	-0.44539	1.35899	1.63938	2.59629	3.25354	-2.726	2.58275	2.24761	3.44594	1.76216	2.59045	0.628374	-0.25284	2.25871	1.66001	2.26706	1.8563	2.12824	1.39757	0.696967	0.919397	1.39158	3.44594
200	8	120565669	120560395	120624152	Yes	rs2028849	8:120565669:C:T	T	C	0.2962	1.24811e-08	1.66513e-05	Yes	Yes		Yes	0.542882	MOSTest only					Yes	Yes	Yes	19	2	rs2028849;rs10283100	2	rs2028849;rs10283100	0.751136	0.198483	0.298407	-1.8894	-1.60594	-2.02784	-1.63643	-0.234305	-1.41304	0.989337	0.788874	-2.0629	-0.136192	-1.40345	-0.957804	-1.33067	0.558472	-1.5912	0.732456	-1.50757	-0.112179	-0.687607	-0.834217	-0.657111	-2.0629
201	8	125551567	125475264	125764361	Yes	rs7010411	8:125551567:C:T	T	C	0.2614	2.4711e-10	0.00444493	Yes	Yes		Yes	0.519678	MOSTest only								59	4	rs7010411;rs6470248;rs4871502;rs6470269	2	rs7010411;rs6470269	1.21629	0.833191	0.806113	3.30212	0.172275	1.45051	1.74778	1.80856	0.517395	3.3719	0.873703	3.45457	2.8033	3.09553	1.63547	2.25118	1.81675	0.0368648	1.15148	1.55189	0.780032	0.272541	0.66875	1.54862	3.45457
202	8	133449317	133429584	133454501	Yes	rs2597325	8:133449317:G:T	T	G	0.2356	2.87759e-14	1.24655e-08	Yes	Yes	Yes	Yes	0.749122	MOSTest only								19	3	rs2597325;rs16904685;rs57189643	1	rs2597325	0.603856	0.609956	-0.406281	-0.618848	-1.13845	-0.885824	-0.874657	1.06235	-1.36283	0.416024	-0.00921198	-1.84038	-2.32454	1.3651	-0.635185	-1.58353	-0.145527	-1.43155	-0.507034	-1.39599	0.0849512	-2.19769	-4.56236	-0.772941	-4.56236
203	8	134062912	134055031	134062912	Yes	rs2252807	8:134062912:A:G	A	G	0.3012	3.05271e-08	5.38199e-06	Yes	Yes		Yes	0.286828	MOSTest only								6	1	rs2252807	1	rs2252807	-1.25444	0.907146	-1.32129	-1.43029	-1.41844	-1.18292	0.0110137	-1.2991	-1.14714	-1.48168	-1.67947	-0.0512966	-0.818056	-1.18823	-3.26733	-1.23626	0.405826	-2.80596	-0.501051	-1.71385	-0.846363	-0.806818	-1.09127	-1.0964	-3.26733
204	9	2622134	2241767	2667143		rs34881325	9:2622134:C:T	T	C	0.4264	5.43306e-17	NA				Yes	NA	MOSTest and minP		Yes						258	14	rs4741666;rs55990373;rs10738622;rs1886265;rs2147264;rs76473018;rs1359258;rs77971526;rs7864633;rs7852929;rs7857522;rs34881325;rs11790945;rs35847091	5	rs4741666;rs77971526;rs7864633;rs34881325;rs11790945	-3.4696	-3.8052	-2.95786	-0.572022	1.82819	-0.0778032	-1.9335	-3.42911	-0.38671	-2.40346	-1.96848	0.903702	2.10832	-1.95846	-1.33431	-0.0284121	-3.67556	1.86459	-1.38179	1.17019	-1.9528	-0.986308	-1.11712	-1.11146	-3.8052
205	9	14619168	14578941	14639045	Yes	rs10810187	9:14619168:A:G	A	G	0.2893	3.93967e-16	6.42006e-07	Yes	Yes		Yes	0.740572	MOSTest only								89	5	rs11787687;rs1343569;rs12236113;rs10756588;rs10810187	2	rs11787687;rs10810187	-0.291796	0.72056	1.14005	4.97039	3.44988	3.35685	2.42342	-0.442172	4.19172	2.79855	2.7487	3.7481	4.2155	3.04129	1.89919	4.1425	3.46608	0.469187	1.27699	3.71784	1.1013	2.41355	1.9879	2.4585	4.97039
206	9	37975921	37921932	38058578	Yes	rs10738990	9:37975921:C:T	C	T	0.4672	3.48554e-17	8.0827e-06	Yes	Yes		Yes	0.744086	MOSTest only								154	1	rs10738990	1	rs10738990	2.85521	0.0958551	1.71126	-2.21246	1.30007	0.595322	0.135092	2.74399	-0.876318	0.808916	-0.787647	0.155965	0.42571	-2.16662	3.13025	-0.920854	0.0849556	0.980219	-2.28622	-0.794638	-0.452243	-0.138119	-0.0250578	0.18968	3.13025
207	9	71549847	71549847	71549847	Yes	rs55897616	9:71549847:A:G	A	G	0.07058	3.1825e-08	0.00124399	Yes	Yes		Yes	0.561571	MOSTest only								1	1	rs55897616	1	rs55897616	0.329065	0.186043	-0.534614	0.665955	-1.63192	0.192674	0.905146	-0.488293	0.391205	1.06635	0.185653	0.768855	0.269724	-0.201491	0.274221	0.459578	-0.532686	1.08829	2.01768	-1.01112	1.94356	0.145514	1.12656	0.331128	2.01768
208	9	76232858	75801952	76779739		rs17602898	9:76232858:C:T	T	C	0.02584	3.73801e-34	5.31054e-11	Yes	Yes	Yes	Yes	0.837232	MOSTest and minP	Yes	Yes				Yes	Yes	68	7	rs10781132;rs11143541;rs144506977;rs17602898;rs117268772;rs1118853;rs185509080	3	rs10781132;rs144506977;rs17602898	-2.85374	-4.14591	-3.27165	-0.654394	2.20644	-0.430306	-1.97954	-2.84777	0.259201	-1.42498	-4.49183	-3.72778	-2.11988	-3.30402	-0.979173	0.214106	-6.57542	1.69024	-3.92616	0.559619	-0.282553	-2.3744	-2.60374	-1.87233	-6.57542
209	9	78103915	78075962	78135515	Yes	rs1854131	9:78103915:A:C	C	A	0.4732	8.09466e-11	1.09223e-08	Yes	Yes	Yes	Yes	0.863341	MOSTest only								50	1	rs1854131	1	rs1854131	0.767034	0.781278	0.644754	-0.454751	-0.342678	0.579801	1.70973	0.889281	-0.429797	0.196338	-0.502255	2.57106	3.4293	1.84592	-0.690992	-0.783639	1.64072	-1.85617	-0.553113	0.282197	-1.1734	0.0540884	0.80662	0.409188	3.4293
210	9	84172144	84166882	84191049		rs10867772	9:84172144:A:T	A	T	0.3608	2.59188e-23	5.0505e-17	Yes	Yes	Yes	Yes	0.899862	MOSTest and minP		Yes						22	3	rs10867772;rs2796453;rs2989942	1	rs10867772	-3.56196	-4.72129	-4.07899	-1.88042	0.456868	-1.25416	-1.31822	-1.73522	-1.12524	-1.98565	-4.53669	-1.56422	-0.83819	-3.32908	-3.16961	-2.72091	-2.62645	-1.3319	-7.01806	-1.89484	-3.03022	-2.29571	-3.98153	-2.58877	-7.01806
211	9	98225056	98210941	98523740	Yes	rs28377268	9:98225056:G:T	T	G	0.1143	4.99443e-10	0.00372645	Yes	Yes		Yes	0.729453	MOSTest only					Yes	Yes	Yes	70	2	rs28377268;rs10981907	2	rs28377268;rs10981907	0.636661	1.05277	0.902226	0.11945	-0.555996	0.444456	0.813025	-0.869707	0.289368	-0.59944	0.244522	0.756967	-0.121603	-0.883858	-0.0722725	-1.09506	1.09499	-3.59164	-1.55025	-1.67687	-1.96943	-0.0219138	1.13472	-0.239952	-3.59164
212	9	109626812	109526479	109626812		rs118017926	9:109626812:C:T	C	T	0.0159	6.30741e-09	7.64684e-07	Yes	Yes		Yes	0.735247	MOSTest only		Yes	Yes	Yes		Yes		4	1	rs118017926	1	rs118017926	-2.85059	-2.64855	-3.81381	-4.36426	-3.36503	-4.3546	-5.33108	-2.09521	-4.00391	-4.28229	-4.48873	-3.70458	-4.46536	-2.94024	-3.50082	-4.76611	-4.85857	-2.21153	-3.54672	-3.7611	-3.323	-3.13092	-4.01254	-3.73128	-5.33108
213	9	110422922	110394583	110457911	Yes	rs4979218	9:110422922:C:T	T	C	0.4483	3.47117e-11	3.92572e-06	Yes	Yes		Yes	0.565764	MOSTest only						Yes		47	3	rs4979218;rs12351587;rs73653613	1	rs4979218	0.490961	0.143139	-0.396532	1.11105	-2.06548	-1.81239	0.0580385	-0.404858	-2.82503	1.53156	-0.835075	0.132844	0.523187	0.0374115	-0.895003	0.416724	0.734947	0.336556	-2.53361	-0.127811	0.0396941	-1.74683	-1.70673	-0.425793	-2.82503
214	9	113747902	113648136	113790030	Yes	rs12552125	9:113747902:C:T	C	T	0.1302	2.67856e-10	0.000637121	Yes	Yes		Yes	0.372313	MOSTest only						Yes	Yes	98	5	rs12552125;rs10980683;rs10980684;rs72748146;rs1547664	1	rs12552125	0.181407	0.37111	-0.871693	0.838315	-2.46868	-0.598573	-1.04007	-1.36479	-1.29469	0.143653	1.81498	-0.175775	-1.44003	-1.69503	0.0928357	-0.632993	0.953183	0.0430533	1.50762	-0.937287	0.357482	0.0966102	1.2237	-0.212854	-2.46868
215	9	118394038	118243371	118394038	Yes	rs7470135	9:118394038:C:T	T	C	0.172	1.33691e-08	0.00236347	Yes	Yes		Yes	-0.0531042	MOSTest only								15	1	rs7470135	1	rs7470135	-0.146469	-0.477876	-0.228738	0.172827	-1.34782	-1.9025	-0.336893	1.03605	-1.5711	-0.133004	1.98335	-0.905689	-3.54753	0.160789	0.72483	-0.597017	0.824608	-1.12507	1.01516	-0.181954	-1.21965	0.198142	1.11525	-0.282187	-3.54753
216	9	119061396	118918479	119481253		rs72754248	9:119061396:A:G	A	G	0.07555	1.54441e-123	5.55893e-38	Yes	Yes	Yes	Yes	0.903782	MOSTest, minP and total cerebellum	Yes	Yes	Yes	Yes	Yes	Yes	Yes	294	8	rs3789283;rs72754248;rs10817870;rs148004436;rs7020782;rs10817872;rs17220352;rs73655468	4	rs3789283;rs72754248;rs7020782;rs17220352	8.66688	10.0784	9.57341	10.4155	7.78418	6.59695	5.72272	9.98345	6.25372	9.28606	4.79479	4.82724	0.15306	7.8293	11.7875	7.90311	4.93519	9.77543	4.71905	7.60839	10.8515	5.25999	5.61245	7.40949	11.7875
217	9	129397014	129370576	129408513	Yes	rs10448285	9:129397014:C:T	T	C	0.3588	8.69025e-09	0.0107033	Yes	Yes		Yes	0.539111	MOSTest only								14	1	rs10448285	1	rs10448285	-0.201247	0.673861	0.200334	-2.2909	-2.13932	-1.26439	0.56659	-0.330101	0.16614	-0.616469	-0.383718	-1.49345	-0.079793	-2.28406	-0.274627	-0.757633	1.21638	-0.749135	-1.88294	-0.954995	0.559467	-0.68121	-0.980505	-0.607901	-2.2909
218	9	135447728	135433907	135459775	Yes	rs72767844	9:135447728:A:G	G	A	0.08449	2.66998e-11	6.69075e-06	Yes	Yes		Yes	0.917843	MOSTest only								15	2	rs72767844;rs12338835	1	rs72767844	-1.00885	1.02345	-0.0905569	3.61798	0.684601	1.53488	3.02986	-0.119959	2.5146	1.15083	0.608571	2.22086	2.81917	3.13726	0.267987	3.13529	1.80048	1.99167	0.0727359	3.05239	3.00328	1.61005	-1.10468	1.51965	3.61798
219	9	136331183	136311391	136332675	Yes	rs75340988	9:136331183:C:T	C	T	0.334	1.63506e-09	0.000215854	Yes	Yes		Yes	0.374412	MOSTest only								13	1	rs75340988	1	rs75340988	-3.19606	-1.86081	-2.08708	0.439134	-1.61614	-2.60303	-1.19116	-3.42417	-1.75745	-1.85334	-2.85661	-3.21735	-3.12041	-1.16071	-3.39977	-1.25295	-0.858539	-2.5417	-3.47166	-2.20835	-2.41644	-4.03087	-4.82943	-2.37021	-4.82943
220	9	140258412	140240310	140288459		9:140258412_C_A	9:140258412:A:C	A	C	0.1382	1.52615e-22	2.86441e-15	Yes	Yes	Yes	Yes	0.904224	MOSTest and minP	Yes	Yes						42	9	9:140258412_C_A;9:140282506_T_C;9:140283477_A_G;9:140240310_C_A;9:140247497_A_C;9:140247497_A_C;9:140249254_G_A;9:140249826_C_T;9:140249861_A_C	1	9:140258412_C_A	-0.395917	-0.601571	-0.765932	-1.03794	-1.85176	-3.08627	-0.486796	0.543392	-1.53979	-0.747503	-1.19716	-5.60839	-5.94105	1.75399	-0.457921	-1.75905	-0.268195	-2.25854	-2.46295	-1.36946	-1.97115	-2.41609	-4.23303	-1.65909	-5.94105
221	10	13877152	13876469	13877152	Yes	rs7898868	10:13877152:A:G	G	A	0.4771	2.88314e-08	0.0279155	Yes	Yes		Yes	0.49613	MOSTest only								2	1	rs7898868	1	rs7898868	0.493326	-0.569615	0.601901	1.71851	-0.62674	-0.45928	-0.197991	1.18332	-0.47855	2.25178	1.96264	-0.0284279	0.900377	-1.1463	0.819407	1.82981	1.10606	2.08205	0.806917	1.23794	1.30414	-0.115805	1.37267	0.697745	2.25178
222	10	21822856	21766969	22288132		rs10828247	10:21822856:A:G	G	A	0.3618	1.31998e-12	1.57381e-12	Yes	Yes	Yes	Yes	0.92596	MOSTest only		Yes				Yes	Yes	159	2	rs10828247;rs6482190	1	rs10828247	3.23872	2.28295	2.20905	-3.23351	-0.725676	-0.84875	0.588723	-0.410874	-1.14268	1.05445	3.15471	0.494917	1.09047	-1.14291	1.36516	-2.08413	1.71836	0.460456	3.45262	-2.37229	1.7218	1.19493	1.72986	0.599841	3.45262
223	10	23485953	23413461	23656316		rs10764393	10:23485953:A:G	G	A	0.4801	1.95764e-29	1.23006e-17	Yes	Yes	Yes	Yes	0.678517	MOSTest only	Yes							122	5	rs10764393;rs10828432;rs4144622;rs72802150;rs75049376	1	rs10764393	-0.226442	-0.0675632	-1.31843	-0.871077	-4.09264	-2.75674	-2.67367	-2.62353	-2.89473	-0.420433	-3.24943	-2.56275	-1.71563	-1.02625	-2.07824	-1.98676	-0.736801	-3.19267	-3.63084	-2.85749	-1.42472	-0.271813	2.90472	-1.7293	-4.09264
224	10	25336332	25238456	25380959	Yes	rs4749000	10:25336332:A:G	A	G	0.2942	3.11724e-08	0.00209187	Yes	Yes		Yes	0.580462	MOSTest only								140	1	rs4749000	1	rs4749000	-1.18688	-1.41566	-1.99339	0.285777	0.586916	0.53155	1.13571	-2.15019	1.59921	0.849419	1.23096	1.02457	0.457924	-0.210339	-1.23312	0.572004	0.947946	0.000329486	0.463491	0.778244	-0.229782	0.51233	0.387167	0.128008	-2.15019
225	10	28967335	28937075	28970487	Yes	rs10826492	10:28967335:C:T	C	T	0.1213	6.95653e-14	3.18632e-07	Yes	Yes		Yes	0.816165	MOSTest only								24	1	rs10826492	1	rs10826492	1.947	2.59354	3.03539	2.61071	3.67262	3.71331	3.99112	1.65728	4.14957	1.37644	-1.49382	3.35462	4.03763	3.10315	0.409723	3.44407	0.413581	3.25662	-0.209209	2.9893	2.20723	2.29684	1.5055	2.35053	4.14957
226	10	31117358	31112279	31358692	Yes	rs11008282	10:31117358:A:G	A	G	0.34	6.24255e-20	2.49183e-11	Yes	Yes	Yes	Yes	0.807962	MOSTest only						Yes	Yes	124	4	rs11008282;rs12413361;rs61845674;rs16932010	2	rs11008282;rs16932010	-2.06016	-2.1909	-2.11797	-1.04972	-1.71102	-0.309989	-0.368168	-1.99779	-0.990312	-1.70468	0.654081	-0.776485	-0.575875	-3.36689	-0.415466	-1.18437	0.985343	-4.15581	0.486593	-0.568601	-4.44711	-1.45315	-1.19753	-1.32678	-4.44711
227	10	43575614	43555386	43600864	Yes	rs10900298	10:43575614:C:T	T	C	0.2654	4.03619e-12	2.27426e-12	Yes	Yes	Yes	Yes	0.899419	MOSTest only								14	1	rs10900298	1	rs10900298	2.41881	1.17684	1.10383	-3.39132	0.329661	-1.16802	-2.75806	1.98308	-2.05864	-0.272323	0.013986	0.534606	-1.21038	-2.58068	0.939555	-1.93336	0.32973	-1.31195	-0.703465	-2.22441	-0.381797	-1.22483	-2.1366	-0.631554	-3.39132
228	10	48485194	48425463	48701235		rs9421745	10:48485194:A:G	A	G	0.1839	1.12906e-39	8.26588e-12	Yes	Yes	Yes	Yes	0.956215	MOSTest and minP		Yes				Yes	Yes	51	10	rs3007;rs743509;rs9421745;rs3923966;rs9421737;rs9421742;rs9421746;rs9422354;rs72792203;rs786819	5	rs3007;rs9421745;rs9421746;rs9422354;rs786819	2.23209	1.55174	0.659897	0.873656	-3.88882	-4.61948	-3.04351	2.81388	-4.05869	1.58422	0.526972	-3.77165	-5.74867	-1.95789	1.52096	0.717707	0.790517	-0.610119	-0.63965	1.06506	-0.628073	0.949838	1.08123	-0.547774	-5.74867
229	10	50315893	50210710	50384525		rs13088	10:50315893:A:G	G	A	0.3907	2.55073e-12	1.26207e-09	Yes	Yes	Yes	Yes	0.743132	MOSTest only		Yes			Yes	Yes	Yes	183	3	rs13088;rs2725185;rs61848380	1	rs13088	1.6807	0.734801	2.04912	-0.13938	0.983652	0.739565	-1.29071	1.74737	0.80296	-0.488699	-0.453815	-0.00372828	-1.63318	2.28716	0.885762	-0.239521	-0.893802	1.97462	0.511665	0.191006	1.50137	0.363457	0.184784	0.49979	2.28716
230	10	52736525	52734441	52793177	Yes	rs7100341	10:52736525:A:G	G	A	0.325	7.70406e-12	5.55238e-06	Yes	Yes		Yes	0.882048	MOSTest only							Yes	38	1	rs7100341	1	rs7100341	-2.36432	-1.4444	-1.79412	-0.118265	0.00217407	1.47466	1.63615	0.0957358	1.12473	-0.470383	0.689508	1.50573	1.35538	2.17835	-0.133724	-1.0779	-0.560102	-0.768176	1.9925	-0.242159	-0.725133	1.05279	0.463922	0.168388	-2.36432
231	10	73865731	73843458	73920631		rs7090800	10:73865731:C:T	C	T	0.4264	1.47476e-14	1.76147e-06	Yes	Yes		Yes	0.733953	MOSTest only		Yes						51	1	rs7090800	1	rs7090800	2.83078	0.0218923	2.08815	-0.303834	3.2179	3.10965	1.83059	2.62649	3.21644	2.45795	3.79284	3.17249	2.64611	0.62582	4.15097	0.373305	2.03351	4.27689	3.72037	1.33594	2.35812	2.78835	3.96625	2.44943	4.27689
232	10	76664682	76530235	76827902	Yes	rs1880690	10:76664682:A:G	A	G	0.0994	1.01269e-09	0.119321		Yes		Yes	0.471795	MOSTest only								220	2	rs1880690;rs1868626	1	rs1880690	0.606093	-1.86159	-0.432403	-1.82314	-0.208074	-0.739882	-0.0151004	1.40737	-0.243172	-0.981458	0.797969	0.342183	-0.768477	-1.27613	1.59319	0.503914	-0.430155	2.44333	0.0107655	0.575426	-1.00138	0.197097	-0.543249	-0.0802987	2.44333
233	10	80507797	80506604	80517040	Yes	rs1881731	10:80507797:A:G	A	G	0.0825	3.50235e-08	9.73105e-05	Yes	Yes		Yes	0.649589	MOSTest only								5	1	rs1881731	1	rs1881731	1.14369	1.90038	1.32627	2.98874	-1.58768	0.580659	1.08502	-0.64128	1.47292	2.87144	0.642314	0.280308	1.52884	2.00876	0.888152	1.94797	1.24739	1.48921	1.19373	1.42366	3.33381	0.492141	0.954786	1.24223	3.33381
234	10	103506911	103131862	103886831	Yes	rs61874089	10:103506911:A:G	A	G	0.04274	3.29577e-18	4.11275e-09	Yes	Yes	Yes	Yes	0.595952	MOSTest only						Yes	Yes	16	1	rs61874089	1	rs61874089	-0.0879138	-0.988125	0.463564	-0.727346	0.112271	-0.719113	-0.485475	-0.11582	-0.608158	-1.34383	0.625082	0.697349	-0.0317131	0.794976	-0.106737	-1.02539	1.03856	-0.0538574	0.224595	-1.07583	-2.80432	-1.01773	-2.93121	-0.442007	-2.93121
235	10	104245588	104222963	104542745		rs2296587	10:104245588:A:G	A	G	0.2773	8.67966e-13	0.000561222	Yes	Yes		Yes	0.200664	MOSTest and minP		Yes		Yes	Yes		Yes	295	3	rs2296587;rs10786679;rs12570201	1	rs2296587	-5.7897	-4.8681	-4.21636	-2.70879	-0.432182	-3.14593	-4.75486	-4.27812	-2.46443	-5.33796	-3.83007	-5.09379	-4.1124	-2.35755	-4.74847	-3.04222	-4.32119	-1.8014	-2.27953	-2.5511	-4.44159	-3.67249	-3.43336	-3.63833	-5.7897
236	10	105664459	105595430	105671248	Yes	rs2475213	10:105664459:A:T	T	A	0.3072	3.05162e-08	9.29546e-05	Yes	Yes		Yes	0.333597	MOSTest only						Yes	Yes	32	1	rs2475213	1	rs2475213	-2.7057	-2.34341	-3.26172	-3.17365	-2.25976	-3.40771	-3.84407	-3.82067	-3.30007	-2.03618	-2.15477	-3.73475	-2.22293	-4.07716	-3.81348	-2.377	-2.93863	-1.4934	-2.53141	-2.37233	-2.38132	-3.0833	-4.30246	-2.94069	-4.30246
237	10	122871128	122775685	123133203		rs72828403	10:122871128:A:G	G	A	0.07058	1.05823e-62	3.82868e-29	Yes	Yes	Yes	Yes	0.965248	MOSTest and minP		Yes						164	10	rs6585692;rs72828403;rs12255398;rs11597363;rs11597836;rs77948507;rs116855194;rs56152629;rs10788165;rs10886924	5	rs6585692;rs72828403;rs56152629;rs10788165;rs10886924	5.06311	3.91841	2.50345	-4.92719	-4.02447	-2.55893	1.16882	0.709706	-3.4748	2.62219	-0.0114547	-0.805942	-0.592278	-1.44315	2.00441	-5.61257	0.298593	-5.51099	-1.59628	-6.23757	0.707371	-0.821375	-3.20283	-0.94886	-6.23757
238	10	123443605	123418834	123452085		rs4752582	10:123443605:A:G	G	A	0.08648	1.98902e-17	1.07129e-10	Yes	Yes	Yes	Yes	0.752858	MOSTest and minP	Yes	Yes	Yes	Yes				58	4	rs11200069;rs4752581;rs1696837;rs4752582	2	rs11200069;rs4752582	3.35162	5.7923	3.77811	4.39134	2.36166	4.40368	4.30187	2.02703	4.52868	4.53996	2.95542	4.30381	2.795	4.18062	3.83615	4.02143	3.44248	1.10789	2.63703	3.17073	4.88689	2.03251	1.81191	3.50687	5.7923
239	10	128250331	128013757	128250331	Yes	rs11245043	10:128250331:A:T	T	A	0.4563	5.31329e-14	6.57418e-07	Yes	Yes		Yes	0.703847	MOSTest only								56	7	rs10794081;rs34038503;rs7922359;rs10794080;rs11245043;rs10901630;rs872079	2	rs10794081;rs11245043	-1.54312	-1.37416	-1.12713	0.242386	-2.52634	-0.555091	1.52711	-1.22418	-0.0401443	-0.665633	-1.02102	0.905188	0.217289	-1.74581	-0.840313	0.433249	1.47206	-3.14706	-1.04883	0.761107	-2.50921	-0.936443	0.845301	-0.604382	-3.14706
240	10	130842249	130777415	130842249		rs10829556	10:130842249:A:G	G	A	0.2972	4.56546e-35	NA				Yes	NA	MOSTest only		Yes						58	8	rs10829556;rs4750725;rs11016593;rs72853104;rs34853450;rs10829554;rs10764840;rs11598539	1	rs10829556	-0.0193639	1.81553	-0.555093	1.86327	-4.33408	-1.62115	1.8373	-2.4951	0.285606	0.396023	2.14273	-2.99362	-0.946078	2.06272	-2.58942	0.848626	1.58457	1.61318	2.50713	0.621393	2.51713	-1.63302	-2.00565	0.0392454	-4.33408
241	10	131698559	131696806	131699951		rs71476185	10:131698559:C:T	C	T	0.162	7.2751e-14	5.19395e-10	Yes	Yes	Yes	Yes	0.862506	MOSTest only		Yes						5	2	rs71476185;rs11017006	1	rs71476185	-0.525223	-0.742606	-0.927955	-4.5327	-1.26474	-2.60811	-3.06356	0.155218	-2.73561	-3.64624	-1.46826	-3.23932	-4.38338	-1.22453	-1.1775	-3.27634	-0.307016	-3.73127	-2.59835	-3.07535	-2.7143	-3.4232	-3.41838	-2.34473	-4.5327
242	11	9053536	8826700	9067368		rs10840160	11:9053536:C:T	C	T	0.4284	3.72557e-12	0.0127374	Yes	Yes		Yes	0.376036	MOSTest and minP		Yes					Yes	260	3	rs10840160;rs2060157;rs932287	1	rs10840160	-6.50546	-5.15581	-5.23554	-1.58871	-1.99194	-3.68468	-3.1043	-4.0347	-2.09012	-3.69286	-4.09103	-3.97468	-4.6123	-1.93457	-4.39139	-1.34591	-6.28817	-1.0469	-3.47942	-1.71094	-3.23812	-3.9641	-6.23005	-3.62573	-6.50546
243	11	19371907	19355372	19398799	Yes	rs4393295	11:19371907:A:G	G	A	0.2853	6.60809e-13	0.0271628	Yes	Yes		Yes	0.703509	MOSTest only								26	1	rs4393295	1	rs4393295	2.5305	3.23535	1.84982	1.96941	-2.99762	0.25813	1.127	2.18624	0.245518	2.74241	1.72541	0.501182	1.05132	1.63819	0.861579	0.764425	1.35197	-0.553194	2.80704	0.772471	2.08849	2.1081	4.34239	1.41766	4.34239
244	11	20129311	20129311	20129311	Yes	rs35891966	11:20129311:A:G	A	G	0.07157	1.0184e-08	7.08211e-06	Yes	Yes		Yes	0.650503	MOSTest only						Yes	Yes	1	1	rs35891966	1	rs35891966	0.902965	1.51429	0.87118	1.93598	2.36788	2.34	2.00353	-0.903054	2.04254	2.58351	0.323426	1.82698	3.4032	3.50475	0.175653	1.52027	1.53993	-0.651605	0.492901	0.876781	0.920137	0.999595	0.947871	1.37125	3.50475
245	11	31300793	30751010	31800874		rs2210143	11:31300793:G:T	G	T	0.3012	2.21646e-17	6.66754e-09	Yes	Yes	Yes	Yes	0.809433	MOSTest and minP		Yes				Yes	Yes	510	9	rs795230;rs1567244;rs2210143;rs658106;rs6484504;rs9666805;rs2902449;rs2863231;rs158582	3	rs795230;rs1567244;rs2210143	3.32761	2.50774	2.76823	0.249267	3.53802	2.21158	-0.0641674	6.57579	1.70439	1.88729	3.67923	3.08055	2.06719	1.03183	4.14536	2.23253	1.62745	3.32843	2.71945	2.26878	2.91598	3.33137	2.56785	2.59573	6.57579
246	11	32956492	32623621	32956492	Yes	rs62618693	11:32956492:C:T	T	C	0.0338	1.93455e-09	4.75614e-05	Yes	Yes		Yes	0.464409	MOSTest only						Yes	Yes	8	1	rs62618693	1	rs62618693	1.84615	3.27793	3.31027	1.01467	1.45606	3.1758	1.88278	0.747086	2.81498	0.397787	0.494625	2.68518	3.88539	0.939635	0.835017	1.36297	1.81331	1.05278	0.0287779	0.961958	2.00849	0.0844914	1.4885	1.63325	3.88539
247	11	44410862	44384928	44447922	Yes	rs11037975	11:44410862:C:G	G	C	0.3012	2.62972e-12	0.000165198	Yes	Yes		Yes	0.620377	MOSTest only					Yes			15	3	rs11037975;rs7114211;rs922017	1	rs11037975	-0.0268911	-1.49788	-2.19058	-3.06758	-4.29464	-2.74051	-2.32437	-3.59081	-3.39348	-0.470114	-0.742043	-1.34845	-2.44195	-1.99516	-2.83188	-3.00589	-1.40088	-1.37258	-1.82587	-2.98894	-0.770065	-3.55287	-1.96873	-2.16705	-4.29464
248	11	58943599	58932389	58944104		rs7950670	11:58943599:A:G	G	A	0.2893	1.53313e-10	7.21645e-05	Yes	Yes		Yes	0.730821	MOSTest, minP and total cerebellum	Yes							33	2	rs7950670;rs693960	1	rs7950670	-4.88284	-4.41073	-4.60667	-3.65052	-5.34557	-6.36736	-4.597	-5.26117	-5.7228	-5.60176	-6.19808	-5.46603	-5.24947	-4.58684	-5.43286	-4.89978	-3.58138	-5.29969	-6.65592	-3.94909	-6.30558	-4.40195	-3.94412	-5.06162	-6.65592
249	11	61589481	61543499	61624181		rs28456	11:61589481:A:G	G	A	0.3101	6.18284e-10	1.08619e-06	Yes	Yes		Yes	0.59485	MOSTest only		Yes		Yes		Yes	Yes	49	1	rs28456	1	rs28456	3.72061	5.27579	4.15726	3.19861	1.71047	3.77932	2.67735	3.13657	2.94447	3.75444	2.42446	3.99518	4.22541	3.34681	2.51987	2.79807	3.9927	3.74853	1.61657	2.67957	3.71156	2.47221	1.99144	3.21206	5.27579
250	11	66083782	66066664	66171621	Yes	rs3741368	11:66083782:A:G	A	G	0.4463	4.67526e-15	2.6806e-05	Yes	Yes		Yes	0.677827	MOSTest only							Yes	21	3	rs3741368;rs4930352;rs1783730	1	rs3741368	-0.811855	1.61827	0.115731	3.55853	-1.75823	-0.00992948	2.167	-0.255484	0.86512	2.06111	2.40498	2.68917	2.21946	1.00511	-0.474843	2.24281	1.98304	-0.650862	1.82727	2.14021	0.949808	1.66564	2.09309	1.20196	3.55853
251	11	95738350	95727628	95762272		rs648086	11:95738350:A:G	A	G	0.4781	1.58176e-33	4.47201e-24	Yes	Yes	Yes	Yes	0.965251	MOSTest and minP		Yes						37	4	rs648086;rs4144614;rs2509079;rs17806390	1	rs648086	-2.82171	-0.91491	-1.0312	3.75155	1.77534	2.75179	3.59587	-0.833667	3.8656	0.778209	-4.8523	2.11099	1.78007	4.04194	-1.47453	2.23932	0.751892	-1.2057	-6.87473	2.00768	-1.45916	-0.876365	-2.61849	0.195108	-6.87473
252	11	111055661	111025039	111056158	Yes	rs12794347	11:111055661:A:G	A	G	0.08847	1.83868e-08	0.00011555	Yes	Yes		Yes	0.565306	MOSTest only							Yes	4	2	rs12794347;rs34077344	1	rs12794347	0.988788	-0.449285	0.219918	0.0372518	-0.698586	1.01627	1.32915	-0.399464	1.26252	0.950155	2.54397	2.33948	2.05305	-0.647037	1.61917	1.18317	1.16688	0.868822	1.31622	1.13673	0.584548	1.40999	0.807055	0.897337	2.54397
253	11	112995432	112826311	113051547	Yes	rs10502168	11:112995432:A:C	A	C	0.1163	7.79735e-18	7.46074e-07	Yes	Yes		Yes	0.630561	MOSTest only							Yes	160	3	rs10502168;rs10588285;rs2853194	1	rs10502168	0.0769666	-0.272638	-0.376088	-2.01364	0.589161	0.584391	-2.4675	1.42532	-0.632037	0.248031	-2.04745	1.28491	1.61048	-1.70557	0.949369	-0.710504	-0.915158	1.36937	-2.12276	-0.375906	0.535646	0.065364	-2.19896	-0.308661	-2.4675
254	11	130278210	130266117	130297957	Yes	rs3740888	11:130278210:C:T	C	T	0.3449	9.8754e-13	1.2997e-09	Yes	Yes	Yes	Yes	0.663417	MOSTest only						Yes		19	2	rs3740888;rs7120276	1	rs3740888	-0.668651	-0.646126	-0.129964	2.58704	4.11412	2.05255	0.994253	1.00988	1.54378	-0.508929	-0.613303	2.63056	2.09734	1.32948	1.44956	2.394	0.300641	3.22381	0.623148	2.57421	0.496835	1.4851	0.868873	1.26992	4.11412
255	11	131963936	131878375	131994544		rs10750496	11:131963936:A:T	T	A	0.2634	2.84923e-09	0.000253151	Yes	Yes		Yes	0.626144	MOSTest only		Yes						63	2	rs10750496;rs10894485	1	rs10750496	-1.51959	-0.25274	-0.0645187	4.30258	0.307759	1.42947	2.15059	-0.556296	2.54798	0.659936	0.282441	0.708416	1.28937	1.48551	0.870743	4.00011	0.557254	3.22146	-0.899946	5.19645	1.77296	1.24746	-0.00451101	1.24926	5.19645
256	12	1153025	1100637	1510132	Yes	rs12827694	12:1153025:C:T	C	T	0.341	1.82526e-13	4.11633e-07	Yes	Yes		Yes	0.844998	MOSTest only								349	4	rs12827694;rs7954090;rs1362135;rs10773938	1	rs12827694	0.730581	0.401593	0.313536	-0.276	-0.975034	0.598549	-0.109873	0.283389	-0.505797	-0.0230192	0.0492288	1.05413	2.90426	-0.421589	0.347159	-1.37142	0.195843	-1.59129	1.49039	-1.18426	0.535343	1.87269	4.33394	0.376189	4.33394
257	12	3254960	3251121	3261559	Yes	rs79328962	12:3254960:G:T	T	G	0.09841	3.73712e-09	1.153e-06	Yes	Yes		Yes	0.691181	MOSTest only								4	1	rs79328962	1	rs79328962	1.38289	2.14576	1.80851	0.0451217	-0.166497	0.507197	1.6869	-0.98019	-0.124441	-0.452874	-1.6315	0.722572	1.36869	-0.292114	-0.0913821	-0.0249858	1.10388	-0.568907	-1.7472	-0.714445	-0.0305504	-2.05793	-0.945512	0.0410003	2.14576
258	12	28239325	28220482	28666593		rs10843091	12:28239325:A:G	A	G	0.3161	2.51514e-11	4.91222e-08	Yes	Yes	Yes	Yes	0.804432	MOSTest only		Yes			Yes	Yes	Yes	492	3	rs10843091;rs7969830;rs11049329	1	rs10843091	1.26449	3.35737	1.64282	1.28739	1.38139	1.59803	0.649938	-1.05922	0.801059	0.401825	-0.778804	0.580281	1.56376	0.161276	-0.581652	0.485292	2.32184	0.331885	-1.10613	1.09664	0.394829	-1.21597	-0.613288	0.607176	3.35737
259	12	43537413	43465909	43537413	Yes	rs1153980	12:43537413:C:G	G	C	0.3688	2.94874e-13	4.50323e-05	Yes	Yes		Yes	0.517349	MOSTest only								121	1	rs1153980	1	rs1153980	-0.444635	1.88626	0.978217	2.93594	0.0570582	1.08348	1.61577	1.17908	2.13272	0.260618	0.786277	0.644634	0.348073	1.26903	1.85531	2.2808	2.84055	-0.876864	2.34523	2.56195	0.364701	2.88806	2.44786	1.36696	2.93594
260	12	57637593	57637593	57851182	Yes	rs3204635	12:57637593:A:G	A	G	0.2545	5.32963e-10	0.028248	Yes	Yes		Yes	0.353745	MOSTest only								38	1	rs3204635	1	rs3204635	-0.320835	-0.288934	1.08455	0.901745	1.35466	0.225203	0.405447	0.227475	-0.0264976	-1.76068	-1.64069	0.432445	0.319402	0.143896	0.84736	1.31473	0.233804	2.09267	-2.30247	0.937745	-0.73769	0.222006	0.518553	0.181908	-2.30247
261	12	65905126	65905126	65905126	Yes	rs79487293	12:65905126:C:T	T	C	0.327	1.9286e-08	2.38697e-05	Yes	Yes		Yes	0.725417	MOSTest only						Yes		1	1	rs79487293	1	rs79487293	3.14827	3.39502	2.75912	2.23431	3.49631	4.97304	3.81112	2.11644	4.38046	2.67369	1.5155	4.07079	4.39318	2.47706	1.22268	4.20683	3.05317	2.78996	1.93474	3.40358	2.74607	3.31464	2.75992	3.08156	4.97304
262	12	78241285	77882007	78384193		rs1123680	12:78241285:A:G	G	A	0.2187	2.26298e-34	1.97599e-16	Yes	Yes	Yes	Yes	0.777701	MOSTest only		Yes				Yes	Yes	160	10	rs711111;rs1123680;rs7315115;rs770159;rs12817304;rs11107177;rs2619062;rs17817862;rs10506762;rs10160931	2	rs711111;rs1123680	-2.84339	-1.61476	-2.65423	-1.47562	-2.54038	-2.45735	-5.17941	-3.14105	-3.43184	-3.42064	-3.64927	-0.126372	-2.02622	-0.331935	-3.92857	-0.66507	-3.08536	1.02353	-4.27182	-1.29455	0.152139	-3.21409	-3.98902	-2.35501	-5.17941
263	12	95687428	95564940	95709315	Yes	rs7309226	12:95687428:A:G	G	A	0.1988	1.17362e-08	2.67703e-05	Yes	Yes		Yes	0.704596	MOSTest only							Yes	34	1	rs7309226	1	rs7309226	-0.00933527	-0.343565	-0.0158106	-1.37606	-0.819652	-0.956703	0.583003	1.08629	-0.161386	-0.120955	-0.696624	-1.04844	-0.341545	2.17565	0.775112	-0.492765	-1.81034	0.206471	-0.299758	0.202779	0.983625	-0.578186	-1.94224	-0.21741	2.17565
264	12	95989758	95966944	96161299	Yes	rs4762570	12:95989758:C:T	T	C	0.3131	4.56182e-29	3.11574e-06	Yes	Yes		Yes	0.777601	MOSTest only					Yes		Yes	71	8	rs4762570;rs10859909;rs4019235;rs10777714;rs2058974;rs6538659;rs2886956;rs4274262	2	rs4762570;rs4274262	0.312357	-0.585773	-0.969809	-3.52951	2.38669	-0.853182	-2.1024	1.08434	0.123349	-1.02062	-1.35333	-2.85616	-2.57463	1.79415	0.114976	-2.8473	-4.09966	2.07465	-1.44403	-1.22374	0.915335	0.139622	-2.98669	-0.847886	-4.09966
265	12	102846020	102094726	102946220		rs11111278	12:102846020:A:G	G	A	0.1938	2.13101e-21	3.15694e-09	Yes	Yes	Yes	Yes	0.421128	MOSTest, minP and total cerebellum	Yes	Yes	Yes	Yes		Yes	Yes	409	15	rs11111090;rs4764652;rs4764850;rs78360407;rs12821878;rs187441419;rs11111278;rs11111293;rs11611487;rs10745936;rs117465339;rs59660079;rs11111236;rs2373721;rs7136446	3	rs11111090;rs78360407;rs11111278	6.98306	6.37858	7.6169	4.1672	6.80269	9.12194	8.63537	6.31001	7.55752	6.05131	6.97991	10.3014	9.99626	6.21529	6.8137	6.25133	7.10722	6.46817	6.4526	5.7355	6.71507	8.87456	8.03938	7.19891	10.3014
266	12	103937666	103915612	103937666	Yes	rs56023569	12:103937666:G:T	G	T	0.04672	7.07918e-15	4.33556e-07	Yes	Yes		Yes	0.581567	MOSTest only								9	1	rs56023569	1	rs56023569	3.26849	2.42244	3.13953	2.908	1.59213	2.88208	4.40455	1.8269	2.70924	3.09211	1.34296	3.83486	2.86752	3.60447	2.67936	2.27886	1.21878	3.07803	1.36504	2.34542	2.63167	0.137143	0.166295	2.42591	4.40455
267	12	106476805	106365661	106510413		rs12146713	12:106476805:C:T	C	T	0.09145	1.35332e-42	5.28131e-25	Yes	Yes	Yes	Yes	0.968503	MOSTest and minP		Yes			Yes	Yes	Yes	171	8	rs2217685;rs1560756;rs1427793;rs2251027;rs12146713;rs4964439;rs73193824;rs3741884	3	rs2217685;rs1560756;rs12146713	-1.88886	-0.750335	0.708048	-0.11646	-1.38047	-0.474142	0.121907	1.09743	0.513951	-1.98538	-6.01159	-3.82387	-2.639	1.77104	-0.531993	-1.24711	-3.77182	-2.66047	-3.61114	-1.19985	-2.05697	-2.44557	-2.06679	-1.4978	-6.01159
268	12	109871179	109851486	110050001		rs7308864	12:109871179:A:G	A	G	0.4503	7.53325e-13	3.28038e-11	Yes	Yes	Yes	Yes	0.914319	MOSTest only		Yes						79	3	rs7308864;rs10850379;rs10774779	1	rs7308864	2.5376	1.56594	0.786306	-1.82036	-3.23472	-3.32344	-4.14309	1.77061	-3.91212	0.257733	-0.793098	-2.33008	-2.28797	0.25387	-0.206751	-1.45121	-0.692735	0.260299	-0.564249	-2.22669	1.18549	-1.01166	-0.0640975	-0.84541	-4.14309
269	12	129680291	129659352	129688509	Yes	rs10773610	12:129680291:C:T	T	C	0.332	1.31011e-23	2.03291e-16	Yes	Yes	Yes	Yes	0.856896	MOSTest only								76	5	rs10773610;rs2895125;rs4964840;rs12422751;rs7299732	1	rs10773610	2.66912	2.65278	2.15669	-0.432681	3.01494	0.873251	0.0279349	1.69529	0.301117	1.30948	-0.179061	-0.260003	-0.428944	-0.899675	1.59671	-0.298242	2.58213	-1.75769	-2.95005	-0.217874	1.72887	0.956567	0.241609	0.625316	3.01494
270	12	130330563	130319808	130348574	Yes	rs9943767	12:130330563:C:T	C	T	0.2614	1.41757e-22	1.06798e-11	Yes	Yes	Yes	Yes	0.895286	MOSTest only								31	6	rs34180477;rs9943767;rs12821921;rs10773715;rs984472;rs7957137	2	rs34180477;rs9943767	-1.06865	0.119711	-0.097957	2.61795	-0.172447	0.72235	0.687351	-1.03853	1.6558	-0.194424	1.52327	0.616885	0.872042	1.60675	-1.56649	3.05994	-0.116262	3.70221	4.58147	3.88558	0.757905	0.214023	0.70061	1.003	4.58147
271	13	27131971	27087417	27270965		rs116923630	13:27131971:C:T	T	C	0.1889	1.10027e-25	1.38805e-11	Yes	Yes	Yes	Yes	0.885731	MOSTest only		Yes						158	6	rs116923630;rs75947067;rs9581706;rs67126302;rs9512230;rs536966	1	rs116923630	-1.16866	-1.62048	-0.0629033	4.58971	4.14152	2.45964	2.77916	-1.28445	3.73742	-0.16992	1.46106	2.6915	2.10749	1.8009	1.78815	5.30399	-0.774708	5.00221	1.24647	5.07826	0.896509	1.56662	2.09614	1.89851	5.30399
272	13	36081790	36052924	36108345	Yes	rs1461962	13:36081790:C:T	C	T	0.4115	6.28718e-09	8.17364e-05	Yes	Yes		Yes	0.596189	MOSTest only								38	2	rs1461962;rs9565362	1	rs1461962	1.23762	2.30448	1.2443	-1.99616	-0.0731876	1.14718	1.86432	1.54599	1.18459	-0.961901	1.79522	0.932592	0.948747	-0.42331	0.796359	-0.922109	1.94559	-0.282776	1.34199	-0.898693	2.09151	0.573447	0.104623	0.673931	2.30448
273	13	55941509	55679499	56250005	Yes	rs3105049	13:55941509:C:T	C	T	0.2455	6.04605e-11	0.000269957	Yes	Yes		Yes	0.744087	MOSTest only								697	1	rs3105049	1	rs3105049	3.30956	1.62707	2.29689	-1.61826	1.45319	1.22307	1.84156	1.37224	0.0715229	1.11377	1.75577	1.54486	2.26005	0.705631	1.60668	-1.38953	0.921869	-0.989386	4.0096	-1.29432	0.241984	2.09352	2.35492	1.15271	4.0096
274	13	100390236	100374986	100394117		rs17577153	13:100390236:A:G	G	A	0.05169	1.82507e-15	1.28418e-11	Yes	Yes	Yes	Yes	0.87068	MOSTest only		Yes						3	3	rs17577153;rs4448786;rs117513075	1	rs17577153	1.97063	1.76368	1.86813	1.30213	1.50497	0.502508	1.4233	2.00749	0.737265	2.66168	-2.3294	-0.0829867	0.596961	2.43542	1.7949	0.663	0.532757	2.47018	-3.15016	1.30994	2.04243	2.17282	0.352768	1.06741	-3.15016
275	13	103924502	103581455	103991404		rs1569270	13:103924502:A:G	A	G	0.2038	4.29471e-103	0	Yes	Yes	Yes	Yes	0.976249	MOSTest and minP		Yes						306	26	rs696170;rs9554918;rs701562;rs814148;rs7332530;rs9300776;rs9586032;rs7998613;rs2033070;rs9586011;rs1750421;rs2806324;rs932785;rs1730662;rs2260847;rs1569270;rs7140017;rs9582680;rs9514115;rs1888323;rs12431137;rs77651025;rs6650294;rs2806334;rs111920650;rs4296133	4	rs696170;rs1750421;rs1569270;rs4296133	3.58148	9.35523	4.11191	-1.44438	-4.62654	-2.39054	2.78818	1.20539	-1.04152	0.823391	-0.908485	-0.775689	-1.70469	4.2245	0.128197	-3.12855	5.23386	-11.1299	-2.29055	-2.57359	-0.513537	0.47321	-0.533702	-0.0494069	-11.1299
276	13	104750929	104585257	104755303		rs713607	13:104750929:A:G	A	G	0.1471	3.36582e-36	1.05932e-19	Yes	Yes	Yes	Yes	0.94029	MOSTest and minP		Yes						237	11	rs713607;rs2791229;rs2806781;rs9514202;rs974571;rs184094647;rs79110539;rs148536463;rs968883;rs7331830;rs7332933	1	rs713607	4.99143	7.13575	4.09132	-1.94177	-3.7009	-1.3764	0.816102	2.08952	-1.80285	1.03105	-0.127731	-0.0237171	-0.743636	2.97517	1.21377	-2.21421	2.99277	-5.34181	-0.921098	-2.97747	0.236418	-0.380737	0.587342	0.287318	7.13575
277	13	107377936	107361269	107464101		rs9301159	13:107377936:A:C	C	A	0.1173	6.67746e-16	6.28477e-06	Yes	Yes		Yes	0.57397	MOSTest only		Yes						199	3	rs9301159;rs4771537;rs9555276	2	rs9301159;rs9555276	-1.87248	-1.26435	-0.924052	-2.03149	-0.389079	-0.435565	-1.70101	-2.71963	0.314469	-1.13858	-0.802671	-3.81038	-0.884236	-1.51137	-1.56023	-0.772504	-1.1153	-0.864954	-0.72423	0.163207	-1.06272	-2.4725	-2.91388	-1.32581	-3.81038
278	13	112871071	112862643	112923019		rs1360311	13:112871071:C:G	C	G	0.1869	4.00819e-11	1.75703e-09	Yes	Yes	Yes	Yes	0.740825	MOSTest only		Yes						35	3	rs7325417;rs28516772;rs1360311	2	rs7325417;rs1360311	-1.78544	-1.2993	-1.45454	-2.03353	-0.512108	-0.584771	-1.59217	-1.63149	-0.807011	-2.64308	-1.34083	-0.335477	-1.00778	-0.210248	-2.40353	-2.70488	0.415753	-2.90744	-2.07661	-1.7785	-3.41044	-0.400788	-2.38175	-1.51678	-3.41044
279	14	53964998	53917808	53996110	Yes	rs4901427	14:53964998:A:T	T	A	0.2893	4.09272e-08	0.000537114	Yes	Yes		Yes	0.176342	MOSTest only					Yes	Yes	Yes	37	1	rs4901427	1	rs4901427	-1.56495	-1.56086	-1.4705	-0.436516	2.21312	1.21754	0.791651	-1.99341	2.0916	-0.756702	-0.0865225	-1.02241	0.703494	0.867818	-1.47146	0.871544	0.121515	0.24278	-1.66433	1.3708	-0.663907	-1.14851	-2.01365	-0.233125	2.21312
280	14	57617154	57315100	57844349		rs117332043	14:57617154:C:T	T	C	0.06859	6.98167e-128	0	Yes	Yes	Yes	Yes	0.984262	MOSTest and minP		Yes						360	32	rs35660835;rs113507732;rs1189835;rs1954545;rs2346214;rs35690663;rs7144122;rs4901754;rs10444681;rs11158145;rs1189825;rs11621310;rs17092811;rs9805964;rs117332043;rs74884273;rs1892220;rs77093701;rs45464393;rs117219834;rs2985031;rs142585522;rs76684157;rs113763356;rs7144018;rs8014613;rs6573130;rs7342541;rs10483681;rs113883635;rs146681647;rs76884351	6	rs35660835;rs1189835;rs7144122;rs117332043;rs8014613;rs146681647	9.94368	10.0971	7.68603	-6.15513	-6.91758	-3.02081	-0.555576	6.63772	-4.82502	2.25895	3.13538	-1.43231	-2.97839	3.45091	3.4085	-7.0487	5.18384	-7.8174	1.92192	-6.46628	4.78815	1.61291	2.36714	0.664132	10.0971
281	14	59697746	59607226	60034073		rs17833810	14:59697746:A:G	G	A	0.4095	3.81277e-15	4.89555e-06	Yes	Yes		Yes	0.664288	MOSTest only		Yes			Yes	Yes	Yes	265	7	rs17833810;rs72726351;rs4898984;rs2349702;rs55863633;rs1252914;rs1752428	2	rs17833810;rs1752428	3.72918	1.4312	2.98698	-1.53695	1.63927	0.953128	-1.28756	3.00878	0.0503812	1.62425	0.633496	1.98592	1.63269	1.37848	1.7495	0.709841	0.749124	3.61284	0.323999	1.34116	2.49474	1.10646	-0.207852	1.30909	3.72918
282	14	65538104	65458925	65602287	Yes	rs11626720	14:65538104:C:T	T	C	0.3241	1.20261e-13	7.62142e-08	Yes	Yes		Yes	0.839792	MOSTest only								95	1	rs11626720	1	rs11626720	-1.74719	-2.64132	-1.90112	-3.42998	0.0131843	-0.153316	-2.08653	-0.921295	-0.297409	-3.30129	0.599621	-1.58692	-0.717407	-2.90601	-0.410015	-1.94393	-2.61164	2.06535	1.21557	-1.49716	-0.214975	0.187475	-1.36928	-1.11546	-3.42998
283	14	69279879	68963189	69314059		rs12435718	14:69279879:A:G	G	A	0.3181	6.77329e-75	3.04208e-41	Yes	Yes	Yes	Yes	0.958894	MOSTest and minP		Yes				Yes	Yes	250	37	rs2842341;rs11624097;rs2525511;rs1274762;rs11624401;rs12897613;rs387618;rs10140303;rs75844059;rs1884808;rs423575;rs10133944;rs4902642;rs11626077;rs754944;rs35545479;rs8006663;rs452870;rs12895422;rs194772;rs194759;rs194756;rs194752;rs36132266;rs17106304;rs12889006;rs7156516;rs10143220;rs194729;rs2475168;rs12887372;rs8013646;rs12435718;rs35045162;rs55815886;rs61985039;rs10139199	6	rs2842341;rs1274762;rs423575;rs452870;rs17106304;rs12435718	-0.254186	1.69768	1.47892	11.8431	2.63678	0.0317147	0.956828	3.2347	2.59115	6.59603	0.980219	-2.04961	-2.08368	8.21675	2.09155	8.79938	1.07195	2.8392	2.15498	8.09563	2.63968	4.38762	3.74329	3.11738	11.8431
284	14	76964655	76781841	76999249		rs61742642	14:76964655:C:T	T	C	0.05666	2.56095e-40	6.44353e-20	Yes	Yes	Yes	Yes	0.92205	MOSTest only		Yes						37	11	rs8017707;rs755212;rs7494032;rs1867653;rs2019856;rs1642851;rs61742642;rs71429960;rs4024159;rs958729;rs74733308	3	rs8017707;rs1867653;rs61742642	-1.10451	0.504093	-1.00079	-0.319771	-0.942261	0.0470944	-2.72706	-2.23597	-0.762544	1.19485	0.522458	0.151884	0.904377	-1.39638	-2.6156	-1.51136	0.344749	-3.22424	3.62663	-1.75333	0.832718	0.427344	4.18437	-0.297967	4.18437
285	14	86319868	86275733	86341501	Yes	rs1957792	14:86319868:C:T	C	T	0.4135	1.43798e-14	6.91478e-13	Yes	Yes	Yes	Yes	0.836805	MOSTest only								66	2	rs1957792;rs72695263	1	rs1957792	-0.840734	-0.885403	0.691798	2.46954	2.88716	1.61256	0.650433	-0.778376	1.80635	0.366374	1.72055	1.09054	0.499201	3.28274	0.949733	1.54502	-0.00516234	2.64104	0.214286	1.95397	1.45891	1.24978	0.635818	1.09635	3.28274
286	14	89915624	89915199	89926646	Yes	rs7151817	14:89915624:A:C	C	A	0.3996	1.37468e-12	0.000164697	Yes	Yes		Yes	0.534153	MOSTest only								9	1	rs7151817	1	rs7151817	0.840113	1.07779	0.535959	2.73257	3.26851	1.84479	1.62926	1.07927	1.99717	3.12631	1.91697	0.640302	0.747325	3.6442	1.35074	1.49399	0.136276	3.12066	3.9714	0.733186	3.50659	2.48116	2.55565	1.93175	3.9714
287	14	91847234	91847234	91941141	Yes	rs12437041	14:91847234:A:G	G	A	0.3588	2.23294e-10	3.28271e-05	Yes	Yes		Yes	0.761002	MOSTest only					Yes	Yes	Yes	20	1	rs12437041	1	rs12437041	-0.363066	-1.12591	0.628031	1.18953	1.30037	0.804507	0.775912	2.43053	1.64592	-0.360637	2.08722	1.40643	1.26123	-1.12816	2.10201	2.45948	0.640844	3.37062	1.87391	2.83391	0.282053	1.29963	-0.193826	1.09654	3.37062
288	14	99748073	99722290	99751267		rs28571213	14:99748073:G:T	T	G	0.1421	9.70595e-15	3.77036e-08	Yes	Yes	Yes	Yes	0.934091	MOSTest only		Yes		Yes	Yes	Yes	Yes	20	3	rs12888948;rs2496482;rs28571213	2	rs12888948;rs28571213	-3.15315	-1.83932	-1.14902	3.49915	2.2688	3.2176	2.65771	-2.59644	3.94145	0.0193825	0.846628	3.04768	2.49279	1.04609	-0.352262	4.2514	-0.750461	3.67444	1.40371	4.13202	0.407142	0.0282407	0.270438	1.18974	4.2514
289	15	47977010	47754312	47981025	Yes	rs8035136	15:47977010:A:G	G	A	0.3479	1.53544e-16	0.000600351	Yes	Yes		Yes	0.739529	MOSTest only								220	4	rs8035136;rs1797235;rs12917100;rs2666550	1	rs8035136	0.931867	-0.304272	0.349917	-3.47395	1.85118	1.81655	0.503183	1.24044	0.731636	-1.47347	-0.870528	1.80817	1.38475	-1.22039	-0.730806	-3.1024	0.952908	-3.70827	-1.38146	-3.1227	-1.70898	-0.440014	0.419315	-0.4151	-3.70827
290	15	58245151	58188859	58438535	Yes	rs4646645	15:58245151:A:G	A	G	0.4423	7.01278e-37	4.23024e-22	Yes	Yes	Yes	Yes	0.8692	MOSTest only						Yes	Yes	296	13	rs4646645;rs4646615;rs11857461;rs11857465;rs2899611;rs4646576;rs2464469;rs8035107;rs12910902;rs12911610;rs4264342;rs28379349;rs7173078	1	rs4646645	0.388118	2.76459	2.52367	2.42234	2.34091	0.964317	-1.27247	1.83396	1.36365	-0.199806	-4.66013	-0.702179	-1.70721	1.18116	-0.168914	1.11985	-1.81644	-0.362061	-1.54807	-0.0887843	0.238986	-0.544081	0.893783	0.215878	-4.66013
291	15	60784609	60700417	60806185	Yes	rs7165874	15:60784609:A:T	A	T	0.4294	3.78343e-09	0.000136767	Yes	Yes		Yes	0.642651	MOSTest only								28	1	rs7165874	1	rs7165874	1.64632	1.60917	1.67943	0.820727	2.08515	1.20047	1.50919	1.6792	2.12218	1.62691	0.734565	0.706893	0.162605	2.33871	1.06323	1.88158	0.533526	0.672831	0.188324	1.71095	0.770379	0.293569	-2.97403	1.04617	-2.97403
292	15	61068836	61056315	61131364	Yes	rs62002749	15:61068836:A:G	A	G	0.4264	9.04457e-10	8.60811e-07	Yes	Yes		Yes	0.82163	MOSTest only								35	2	rs62002749;rs17270480	2	rs62002749;rs17270480	-1.0196	-0.981098	-0.799651	0.558882	-0.00953542	-1.34301	-0.279809	-1.90241	0.071567	0.0592283	-1.58237	-3.66154	-3.59342	0.123049	-1.45256	0.785155	-2.30499	1.7796	-1.38398	-0.0808955	1.20186	-1.56613	-0.594056	-0.781553	-3.66154
293	15	67868973	67476318	68323964		rs61618811	15:67868973:A:G	A	G	0.1044	2.3436e-51	1.04111e-28	Yes	Yes	Yes	Yes	0.928816	MOSTest only		Yes			Yes			756	26	rs139038563;rs185136670;rs61618811;rs186391288;rs4776367;rs62016178;rs58880046;rs10444849;rs12591403;rs12901293;rs3803522;rs140958912;rs11630730;rs10153031;rs3784706;rs4238411;rs2127162;rs28399056;rs11071963;rs338364;rs1996120;rs4580100;rs55854539;rs4776361;rs55986190;rs8033140	4	rs139038563;rs61618811;rs10153031;rs8033140	-3.6774	-3.79716	-3.00219	4.76748	-3.89055	-2.6372	-2.12933	-2.93688	-2.66822	0.32179	0.532297	-1.2399	-1.37908	-1.84855	-3.15442	3.87108	-2.99051	5.66646	2.01562	4.38301	1.42441	-2.06026	-0.618972	-0.654281	5.66646
294	15	69955799	69938058	69956713	Yes	rs9920305	15:69955799:C:T	C	T	0.3966	2.61313e-24	4.69963e-14	Yes	Yes	Yes	Yes	0.920057	MOSTest only								18	3	rs9920305;rs8025806;rs113686546	1	rs9920305	-4.01995	-3.49439	-3.53905	2.27528	2.36048	0.389957	0.733558	-3.3555	1.24298	0.217465	0.137701	-0.973929	-0.149723	-0.786623	-3.15615	1.50188	-2.87806	2.09784	2.66106	1.80122	-0.672851	-1.14286	-2.70867	-0.498189	-4.01995
295	15	70702756	70671695	70748652	Yes	rs8023640	15:70702756:C:T	T	C	0.1829	2.39503e-16	9.62653e-13	Yes	Yes	Yes	Yes	0.854045	MOSTest only						Yes	Yes	40	3	rs8023640;rs117729449;rs77630008	1	rs8023640	1.81867	2.67097	1.78679	0.659305	-4.20208	-0.103714	1.87209	0.514546	-0.0334151	0.299087	0.538578	-0.433337	-0.0109529	-0.0608218	1.01859	1.0382	1.46917	1.47813	0.559894	0.928726	1.1064	0.878839	0.897877	0.638763	-4.20208
296	15	71446685	71439654	71446685	Yes	rs59882173	15:71446685:A:G	G	A	0.02485	1.92341e-09	1.68121e-13	Yes	Yes	Yes	Yes	0.941472	MOSTest only								2	1	rs59882173	1	rs59882173	-1.7827	0.835165	-0.946669	1.64438	-0.290688	-0.177375	1.20299	-1.27137	0.429197	-1.42547	0.0555858	1.01606	0.276095	-0.0435794	-1.53651	1.09399	2.05265	-1.78261	-1.13914	0.82616	-1.38845	-0.355702	-0.0618792	-0.12043	2.05265
297	15	73203526	73177909	73290692	Yes	rs12899945	15:73203526:C:T	C	T	0.1968	6.87478e-11	8.34786e-07	Yes	Yes		Yes	0.618187	MOSTest only						Yes	Yes	61	1	rs12899945	1	rs12899945	-0.660071	0.809217	-0.266314	0.24699	-1.25019	-1.01798	1.30635	-2.32527	0.030488	-1.8441	-0.702267	0.0842969	-1.56977	0.768666	-2.33154	-0.43473	-0.275239	-0.363182	0.699183	-0.573648	-0.112427	-1.3846	-0.443521	-0.504768	-2.33154
298	15	87000510	86778048	87110728		rs8041122	15:87000510:A:T	T	A	0.4453	1.16579e-20	1.29362e-09	Yes	Yes	Yes	Yes	0.646965	MOSTest only		Yes						404	10	rs8041122;rs2346701;rs4243102;rs10152811;rs11638343;rs17606251;rs11638141;rs4632096;rs16977283;rs1431227	1	rs8041122	2.07189	1.70873	1.30736	-0.595381	1.94561	0.791189	0.144124	1.85569	0.358192	0.528129	0.0119222	2.56246	2.8493	0.157968	1.79873	0.259157	2.40263	-0.484414	-2.44934	-0.181869	-0.208718	-0.478403	1.33469	0.769115	2.8493
299	15	87752292	87707311	87819699	Yes	rs1695970	15:87752292:A:G	A	G	0.3161	5.50468e-14	3.40513e-09	Yes	Yes	Yes	Yes	0.847108	MOSTest only								32	2	rs1695970;rs2581615	1	rs1695970	0.313272	-1.06158	-1.73262	-3.8966	-0.278102	-1.73784	-1.8767	-1.64809	-2.10253	0.14063	-0.546437	-0.897289	-1.06977	-2.44775	-2.22282	-3.09681	-1.78776	-2.83261	0.536807	-3.60704	-2.49214	-2.48804	-1.28121	-1.65709	-3.8966
300	15	88904937	88879754	88910380		rs77808555	15:88904937:C:T	C	T	0.2624	8.07367e-11	0.0157217	Yes	Yes		Yes	0.640708	MOSTest only		Yes						17	1	rs77808555	1	rs77808555	1.39836	2.3556	2.62639	0.892907	3.95133	4.34291	3.38109	1.99453	4.34602	0.677173	1.19745	4.42097	4.56548	2.0257	2.2157	2.3782	2.91318	1.99989	-0.177626	2.76748	0.484767	3.74818	1.84343	2.44996	4.56548
301	15	89947042	89930588	89947042	Yes	rs208829	15:89947042:A:G	A	G	0.3688	3.92655e-08	3.4125e-05	Yes	Yes		Yes	0.687617	MOSTest only							Yes	8	1	rs208829	1	rs208829	-1.833	-1.00583	-1.57703	-0.611201	-0.786754	-0.310869	-0.853342	-1.0808	-0.940368	-1.84557	-3.17627	0.0629517	1.48057	-1.35683	-2.77917	0.0225554	-0.624015	-0.474542	-2.13659	-0.399189	-1.00446	-0.248352	-1.24515	-0.987968	-3.17627
302	15	96545173	96119880	96554084		rs8027225	15:96545173:A:C	C	A	0.3062	7.64448e-12	NA				Yes	NA	MOSTest only		Yes						36	3	rs4381543;rs12908879;rs8027225	3	rs4381543;rs12908879;rs8027225	0.204323	-0.590209	-0.610151	-2.10625	-3.53044	-2.43273	-1.18015	-0.197196	-3.03087	-2.44621	-2.11483	-1.96354	-0.546015	-2.4161	-1.20655	-2.38955	-1.70325	-1.37565	-1.11758	-3.10084	-1.63914	0.341773	-1.23595	-1.58205	-3.53044
303	16	49393602	49307145	49547911		rs62029094	16:49393602:A:G	A	G	0.1054	7.06789e-41	5.14549e-29	Yes	Yes	Yes	Yes	0.966608	MOSTest and minP		Yes			Yes	Yes	Yes	218	16	rs62029094;rs2111246;rs27800;rs77658539;rs2356265;rs62029125;rs12597189;rs12373075;rs12596388;rs2041924;rs152654;rs7196226;rs73580805;rs7200635;rs12446760;rs12924568	6	rs62029094;rs2041924;rs7196226;rs73580805;rs12446760;rs12924568	1.66975	2.01643	2.30899	-0.383062	2.28097	1.80731	0.867117	1.49621	1.00147	1.01247	5.20696	1.47535	0.713848	1.61578	0.0849398	-0.696808	1.83108	-2.13599	8.0141	-0.720014	0.954632	1.3121	4.53268	1.5768	8.0141
304	16	51442679	51442634	51452817	Yes	rs1948948	16:51442679:C:T	T	C	0.4404	1.78434e-12	1.70416e-05	Yes	Yes		Yes	0.679221	MOSTest only						Yes	Yes	12	2	rs1948948;rs7200325	1	rs1948948	-2.4499	-2.48722	-2.44689	-1.85437	-2.61485	-1.33004	-1.51153	-2.69077	-1.01439	-1.57764	-1.21262	-1.5087	-3.86802	-1.80549	-1.39605	-2.5764	-1.39417	-2.86239	-0.430195	-2.33867	-2.35294	-1.37943	-1.06023	-1.92013	-3.86802
305	16	54655334	54612783	54673195	Yes	rs11863639	16:54655334:A:G	A	G	0.163	4.55289e-08	5.11872e-08	Yes	Yes		Yes	0.895503	MOSTest only								80	1	rs11863639	1	rs11863639	-1.99735	-0.415078	-1.0831	-0.893274	1.08049	1.46829	2.05914	-2.85819	2.36599	-1.31492	-0.0788161	1.00973	1.06093	1.60043	-1.42028	-1.26528	0.369799	-0.463061	-0.55188	0.64631	-0.923118	-0.355716	-0.72613	-0.116743	-2.85819
306	16	57694904	57693498	57694904	Yes	rs17240883	16:57694904:A:G	A	G	0.03479	1.0628e-09	0.000260021	Yes	Yes		Yes	0.35477	MOSTest only								2	1	rs17240883	1	rs17240883	-0.140245	-0.320383	-0.710176	0.107733	-2.9249	-1.95608	-0.810334	0.619987	-1.93129	1.25446	0.879083	-1.90198	-1.59164	0.0345466	-0.186802	1.00233	0.136656	-0.708527	-0.738537	0.637009	-0.505564	-0.678374	-1.95697	-0.538696	-2.9249
307	16	62216024	62166914	62225435	Yes	rs117856089	16:62216024:G:T	T	G	0.3569	1.4805e-08	0.047539	Yes	Yes		Yes	0.626327	MOSTest only								50	1	rs117856089	1	rs117856089	2.37373	2.77001	1.8013	-1.27441	0.175822	1.34988	2.2603	-0.119825	1.23576	0.802837	0.699498	1.7192	1.21318	0.825016	0.40575	-0.908551	2.46314	-0.74529	-0.0223468	-0.393908	1.76931	1.46911	3.75867	1.02731	3.75867
308	16	66192343	66142423	66240435	Yes	rs441546	16:66192343:G:T	T	G	0.3688	6.12413e-13	9.27468e-07	Yes	Yes		Yes	0.928553	MOSTest only								107	2	rs441546;rs406258	1	rs441546	2.62598	3.24371	2.38079	-1.66804	-2.47829	-0.866485	1.26059	0.986401	-1.09896	-0.0964224	0.776197	-0.711519	-1.58505	2.27825	-0.184492	-1.79109	1.41049	-1.55041	2.45918	-1.55354	0.97375	0.581531	1.04551	0.279916	3.24371
309	16	68966406	68439070	69131293	Yes	rs78235713	16:68966406:A:G	G	A	0.1809	5.45103e-15	2.29712e-09	Yes	Yes	Yes	Yes	0.546685	MOSTest only					Yes	Yes	Yes	376	7	rs12917815;rs72785165;rs55907909;rs78235713;rs59286026;rs111792934;rs4328433	2	rs12917815;rs78235713	0.0221666	-1.77579	-0.0574141	0.668552	1.40775	0.196013	-0.147823	0.124658	0.753976	1.9179	1.87494	-0.246125	0.468505	-1.13586	2.1759	0.460123	0.127394	0.978474	2.60516	-0.672586	-0.0397521	0.397359	2.90193	0.565454	2.90193
310	16	77439012	77439012	77439012	Yes	rs17688279	16:77439012:C:T	C	T	0.04473	4.67121e-10	3.20075e-05	Yes	Yes		Yes	0.777659	MOSTest only								1	1	rs17688279	1	rs17688279	0.0643813	1.86717	0.662218	3.91784	-0.117751	2.51244	0.986836	1.26165	2.19469	1.82996	0.46241	3.28484	2.03593	2.42476	0.510589	2.81624	1.60898	-0.102483	0.121888	3.22596	1.39164	1.33321	1.09258	1.53852	3.91784
311	16	85683408	85678747	85728813		rs744257	16:85683408:G:T	T	G	0.3797	3.51647e-11	1.77115e-07	Yes	Yes		Yes	0.779129	MOSTest only		Yes						58	2	rs744257;rs72801201	1	rs744257	-0.451341	-1.82913	-0.287147	1.18355	3.00992	1.78424	0.613907	1.67149	2.07245	0.830201	2.73624	0.848607	1.30131	-0.115163	0.771699	1.49554	-0.429708	3.02409	4.55743	1.61067	1.21636	1.35824	2.22625	1.26955	4.55743
312	16	87225264	87201728	87352184	Yes	rs4843226	16:87225264:C:T	C	T	0.4095	2.39557e-46	8.54924e-31	Yes	Yes	Yes	Yes	0.896377	MOSTest only					Yes	Yes	Yes	118	13	rs4843226;rs11860417;rs4843549;rs1108048;rs35427507;rs62056161;rs62056163;rs62056167;rs4843578;rs75675526;rs55679521;rs11641115;rs11864791	1	rs4843226	-1.21743	-2.62933	-2.7793	-2.95338	-1.9288	0.430306	0.0897787	-2.95057	1.16435	-1.10212	2.68372	0.525498	0.425679	-3.8749	-0.380539	-0.648333	0.70566	-2.38844	0.916034	0.776663	-3.0629	-0.703244	0.674079	-0.792501	-3.8749
313	16	88329202	88293631	88344517	Yes	rs28526212	16:88329202:A:G	G	A	0.3479	1.64407e-08	0.000166884	Yes	Yes		Yes	0.587008	MOSTest only						Yes	Yes	59	1	rs28526212	1	rs28526212	-0.167436	-1.47841	-0.11189	-0.476135	-1.12205	-1.83134	-0.131841	0.658308	-1.21817	0.257168	0.0745212	0.782423	0.645177	0.319336	1.00598	-0.780557	-0.404288	-1.16207	1.31932	-0.759135	-1.16432	0.883775	1.37828	-0.151449	-1.83134
314	17	2571891	2487022	2585113		rs35606899	17:2571891:C:T	T	C	0.2992	4.05928e-08	2.45168e-06	Yes	Yes		Yes	0.776579	MOSTest only		Yes						102	1	rs35606899	1	rs35606899	-1.01432	-1.03793	-1.40397	-0.64494	-0.147119	-0.356537	-0.552135	-1.97314	-0.720152	0.0481158	1.37693	-0.281045	0.648646	-0.436419	-1.61613	-0.226837	0.778404	-0.448367	-0.294332	-0.131098	-0.244179	-1.52698	0.893252	-0.404795	-1.97314
315	17	2863668	2857286	2865789	Yes	rs9894459	17:2863668:A:G	A	G	0.3052	1.06542e-11	2.68726e-10	Yes	Yes	Yes	Yes	0.8472	MOSTest only								9	1	rs9894459	1	rs9894459	0.661124	-2.21203	-0.700149	-2.96629	0.630306	-2.17908	-2.76435	0.7388	-2.10737	-0.0596717	-1.15337	-2.9466	-3.80305	-1.52116	0.715968	-2.98853	-2.08058	-1.07636	-1.33636	-1.97338	-2.75275	-0.896583	-0.19278	-1.43323	-3.80305
316	17	9144411	8915484	9170788	Yes	rs117971919	17:9144411:A:G	A	G	0.04771	1.82492e-16	3.46476e-11	Yes	Yes	Yes	Yes	0.879282	MOSTest only					Yes	Yes	Yes	72	11	rs9914267;rs7208515;rs16958034;rs139198486;rs140561858;rs117971919;rs117899304;rs62068232;rs146448838;rs117462365;rs1107361	4	rs9914267;rs16958034;rs139198486;rs117971919	2.61078	1.47397	1.21336	2.53084	0.730146	-0.492697	1.64401	3.94259	0.156598	3.27366	1.63599	-0.946742	-2.63528	3.04691	2.2998	1.70105	1.03186	0.479905	1.82902	2.20074	1.38273	2.24734	3.13159	1.49949	3.94259
317	17	13726107	13726107	13737839	Yes	rs12950141	17:13726107:A:T	A	T	0.2465	1.19708e-12	3.31739e-05	Yes	Yes		Yes	0.514975	MOSTest only								4	1	rs12950141	1	rs12950141	2.12559	4.00812	1.9708	-1.98685	-1.93718	0.0910603	1.37766	-0.757049	0.273265	0.195688	3.13006	-0.543595	-0.25029	-0.124155	0.29815	-1.92978	2.66127	-2.0824	2.82044	-1.59758	1.35062	-0.628148	-0.349326	0.352886	4.00812
318	17	17882059	17696531	18030240	Yes	rs3935506	17:17882059:A:G	A	G	0.2962	1.30113e-10	0.014916	Yes	Yes		Yes	0.508877	MOSTest only							Yes	325	5	rs3935506;rs4925137;rs2955373;rs11868035;rs6502625	1	rs3935506	1.54509	0.808526	0.38145	-2.04273	0.239279	1.33428	1.3468	1.79822	1.09228	-0.427379	-1.2722	0.880014	0.958387	0.106194	0.933865	-1.11266	-0.112585	0.496464	-1.64236	-0.281336	0.225967	-1.00977	-2.72708	0.0660308	-2.72708
319	17	20380453	19796602	20417975	Yes	rs72832534	17:20380453:C:T	T	C	0.3638	1.48107e-14	4.6439e-05	Yes	Yes		Yes	0.665675	MOSTest only						Yes	Yes	639	7	rs201698918;rs200202898;rs9906625;rs72832534;rs56371654;rs2656455;rs62066941	2	rs201698918;rs72832534	-1.05677	0.156843	0.677602	-0.111544	0.00324488	0.933463	0.530112	-0.32585	2.87244	-0.921955	0.122614	-0.608658	-1.11455	-0.716722	0.632751	1.11388	-0.0145857	2.05276	-0.201573	0.306638	1.4711	0.177556	1.27834	0.315528	2.87244
320	17	35257232	35039992	35282499		rs78777685	17:35257232:A:G	A	G	0.2515	7.5613e-179	NA				Yes	NA	MOSTest and minP	Yes	Yes						186	45	rs12600420;rs7216172;rs77029858;rs12451316;rs79857182;rs2411170;rs11263804;rs2132797;rs9904483;rs62071132;rs11263808;rs79823789;rs72824434;rs4584871;rs68093876;rs77988848;rs59199408;rs187306171;rs75849802;rs7223375;rs62071138;rs11263814;rs6607354;rs11654055;rs1109956;rs58988186;rs7210810;rs1874581;rs148303465;rs146394760;rs140320084;rs72822385;rs77780684;rs7216062;rs2088366;rs8071605;rs78777685;rs4795166;rs62071158;rs7218928;rs2010274;rs9895448;rs8064679;rs77069497;rs150429808	14	rs12600420;rs77029858;rs12451316;rs79857182;rs187306171;rs7223375;rs148303465;rs146394760;rs7216062;rs2088366;rs78777685;rs8064679;rs77069497;rs150429808	-0.216486	2.09082	1.96274	0.99284	-1.51178	1.18804	2.07398	4.43823	-0.229922	-0.648617	-8.12082	4.65075	4.94313	3.25352	3.1306	-0.418799	2.57482	-7.42359	-13.2616	-0.0917925	-3.93662	2.1079	-0.429126	-0.125292	-13.2616
321	17	36638544	36630452	36642664	Yes	rs113038193	17:36638544:C:T	T	C	0.337	5.69865e-09	5.26154e-06	Yes	Yes		Yes	0.779432	MOSTest only								16	1	rs113038193	1	rs113038193	-0.47443	-2.98854	-2.0296	-3.11304	-1.80024	-3.03853	-4.22685	-2.77529	-4.32775	-2.12226	-0.769624	-1.96918	-1.94121	-3.09599	-1.92084	-2.61957	-1.96055	-1.73232	-1.59646	-4.02498	-3.15787	-3.34532	-2.19688	-2.48814	-4.32775
322	17	44337122	43463493	45290078		rs369533348	17:44337122:C:T	T	C	0.1789	1.43935e-20	0.000204063	Yes	Yes		Yes	0.292807	MOSTest, minP and total cerebellum		Yes			Yes	Yes	Yes	3573	29	rs55938136;rs369533348;rs17692129;rs11655598;rs3933653;rs75230966;rs117778193;rs11867549;rs754593;rs6503453;rs2435211;rs41543317;rs117754181;rs7225002;rs2732716;rs2696546;rs199470;rs199500;rs142925250;rs8075654;rs34186148;rs1560312;rs2696558;rs79517676;rs8080518;rs7222781;rs4968248;rs1056064;rs197907	5	rs55938136;rs369533348;rs2696546;rs79517676;rs4968248	2.19017	1.02419	1.93547	3.4769	2.37216	2.45835	3.85446	3.53195	4.06547	4.24144	3.24268	2.14551	2.28702	3.58376	2.04241	4.5119	3.13986	2.02438	3.65832	3.51778	0.395125	4.16524	3.28674	2.91962	4.5119
323	17	47328183	47320938	47461433		rs28397663	17:47328183:C:T	T	C	0.3708	4.08876e-08	0.0175697	Yes	Yes		Yes	0.316249	MOSTest only		Yes				Yes	Yes	55	1	rs28397663	1	rs28397663	1.20343	1.32313	-0.0506612	-1.29781	-2.39585	-2.27244	-1.09657	0.530906	-2.22903	0.872641	0.318747	-1.81049	-3.50188	-0.802293	-0.953439	-1.17219	0.527027	-0.602069	0.0927741	-1.98011	1.19724	0.219879	0.0381626	-0.601777	-3.50188
324	17	68651481	68641403	68668232		rs4793497	17:68651481:A:G	G	A	0.2316	8.02127e-15	2.95792e-09	Yes	Yes	Yes	Yes	0.875575	MOSTest only		Yes						17	3	rs4793497;rs2367005;rs11867678	1	rs4793497	-1.22512	-0.142941	-0.621907	0.872709	0.546143	-0.0579955	1.2332	-2.48985	0.0670757	-1.19054	-0.107526	0.590844	-0.967415	1.72415	-1.40562	0.706586	1.4693	0.953528	-0.850792	-0.0683838	-0.929826	-1.49754	-1.17266	-0.19846	-2.48985
325	17	79420224	79409189	79426756	Yes	rs12150031	17:79420224:C:G	G	C	0.3817	6.06447e-14	5.95087e-08	Yes	Yes		Yes	0.715278	MOSTest only								19	2	rs12150031;rs11655860	1	rs12150031	-1.76199	-2.36512	-2.35684	-2.54964	-0.096072	-0.6433	0.757722	-2.38287	-0.201974	-1.00315	-2.72274	-1.85853	-2.65675	1.08626	-2.55217	-3.03122	-1.14513	-3.08026	-3.72227	-3.07763	-2.95531	-1.44518	-3.04735	-1.86137	-3.72227
326	18	20187806	20143750	20290637	Yes	rs72875061	18:20187806:A:G	A	G	0.2922	1.43078e-11	4.34078e-05	Yes	Yes		Yes	0.61466	MOSTest only								218	2	rs72875061;rs8096888	1	rs72875061	-0.27806	-0.205301	-0.776405	-1.97301	-1.67884	-0.892885	-0.153325	-4.68742	-1.42264	-1.23265	-1.52957	0.377671	0.636611	-1.3523	-4.31465	-1.38883	-0.638992	-1.16523	-1.18129	-1.74781	-1.04242	-2.57606	-1.89835	-1.35312	-4.68742
327	18	22690987	22673224	22744830	Yes	rs8099703	18:22690987:A:G	A	G	0.4662	1.94553e-11	1.82693e-09	Yes	Yes	Yes	Yes	0.613435	MOSTest only								59	2	rs8099703;rs8087627	1	rs8099703	2.39124	1.83003	2.11434	1.95884	0.592608	1.53134	1.01167	2.30846	1.23369	4.2349	2.64191	0.895358	1.30084	2.30511	0.875178	2.11898	2.14958	2.53019	4.30586	1.33467	2.67159	1.80533	3.316	2.06338	4.30586
328	18	23311800	23245889	23318191	Yes	rs9965922	18:23311800:C:T	T	C	0.09046	2.00149e-11	6.90913e-07	Yes	Yes		Yes	0.729565	MOSTest only								57	1	rs9965922	1	rs9965922	-2.00235	-1.22616	-0.80915	-0.201631	-0.799016	-0.000609214	0.251175	-1.42864	0.189475	-1.91867	-0.825999	1.14824	1.64226	-1.8568	-1.2082	0.599032	-1.10057	2.73073	-0.940476	1.46029	-0.191569	0.967798	1.28784	-0.184044	2.73073
329	18	32640284	32611261	32795081	Yes	rs684402	18:32640284:C:T	C	T	0.1193	4.3217e-12	1.10405e-08	Yes	Yes	Yes	Yes	0.793144	MOSTest only						Yes	Yes	128	6	rs684402;rs572008492;rs493798;rs626777;rs721881;rs500903	2	rs684402;rs500903	0.257316	1.38641	-0.361553	-1.69339	-3.76132	-0.787845	-0.215145	-0.82704	-0.944197	-0.529861	0.00600731	-0.0305037	-0.27486	-1.07303	-0.507619	-1.79487	0.974486	-3.01412	-2.16591	-2.06377	0.721364	0.07984	-1.27152	-0.777876	-3.76132
330	18	40023306	39467189	40175639	Yes	rs346221	18:40023306:A:G	G	A	0.3529	3.20765e-28	3.29985e-12	Yes	Yes	Yes	Yes	0.863045	MOSTest only								713	14	rs8089100;rs11082270;rs34866156;rs898783;rs7238159;rs8085980;rs1583998;rs7230624;rs6507465;rs346221;rs7237672;rs1304096;rs8085968;rs12954826	2	rs8089100;rs346221	2.72869	0.830397	2.45563	0.569079	1.15207	1.65096	2.43665	0.249237	-0.228327	1.69163	1.24782	3.36035	2.29983	2.15078	0.738692	-1.20078	2.8061	-3.02495	1.86657	-0.271005	-2.73293	0.558631	2.62467	1.04173	3.36035
331	18	44702718	44323023	44933214		rs2277717	18:44702718:A:C	A	C	0.4831	9.34067e-51	1.48879e-20	Yes	Yes	Yes	Yes	0.90848	MOSTest and minP		Yes						558	24	rs115995165;rs138780259;rs542389963;rs187237331;rs2277717;rs2684839;rs2668770;rs9958817;rs2684857;rs2048522;rs16950864;rs1036349;rs11663526;rs12966149;rs9945678;rs16940061;rs35830991;rs1789152;rs2060416;rs9953336;rs2571011;rs2571015;rs2576052;rs11873880	3	rs115995165;rs542389963;rs2277717	-0.690681	-4.99953	-0.993939	2.94038	0.375938	0.289268	-0.951513	-0.130043	0.471774	1.68143	-1.58292	0.511841	2.01216	0.83017	0.871461	3.1466	-3.25406	7.36486	-1.55744	2.68737	1.61379	0.188287	-2.1639	0.376578	7.36486
332	18	45390900	45294177	45390900	Yes	rs187236490	18:45390900:C:T	C	T	0.006958	6.2276e-11	NA				Yes	NA	MOSTest only								2	1	rs187236490	1	rs187236490	1.38514	1.10142	0.52351	-3.79297	-1.10585	-1.81465	-1.75807	1.39734	-2.16106	-2.06262	-0.180391	-2.11579	-2.94123	-2.30073	-0.824961	-2.04736	0.142326	-2.66853	-0.702731	-2.83516	-0.87244	-1.64976	-0.148852	-1.19276	-3.79297
333	18	47136392	47135972	47146799	Yes	rs11872886	18:47136392:C:T	T	C	0.3608	1.47e-08	0.000180494	Yes	Yes		Yes	0.532631	MOSTest only								9	1	rs11872886	1	rs11872886	-2.26105	-2.80815	-2.00525	-1.4494	3.24269	-0.157461	-1.61655	-0.843024	0.592409	-1.76195	-0.945249	-1.21647	-2.74553	-1.45254	-1.12443	-1.41757	-2.07493	-1.09273	-0.625364	-1.58393	-1.61494	-1.02752	-1.58197	-1.19874	3.24269
334	18	49167749	49160223	49273487	Yes	rs188918	18:49167749:A:G	A	G	0.3787	8.79599e-14	0.0791482		Yes		Yes	0.617717	MOSTest only								58	2	rs188918;rs322530	1	rs188918	-0.735685	-2.6451	-1.27363	-1.23638	3.60161	-0.606399	-2.51584	1.53108	-0.433678	-1.13839	-1.18365	-2.62182	-2.02428	-0.245003	-0.133275	-1.47498	-3.70914	-0.160864	-0.34502	-0.0876029	-1.67321	-0.798671	-1.99211	-0.952263	-3.70914
335	18	53365938	53197944	53743509	Yes	rs2901982	18:53365938:C:T	C	T	0.4732	6.55612e-12	3.12251e-05	Yes	Yes		Yes	0.762675	MOSTest only					Yes	Yes		111	5	rs2901982;rs618869;rs2646941;rs979466;rs1477440	3	rs2901982;rs2646941;rs1477440	-0.0818905	1.87373	1.22816	1.8464	-0.751734	-0.0678949	1.22557	1.8645	0.764743	-0.150774	-0.459683	-0.685326	-0.408984	2.16127	1.2668	1.87736	0.653816	-1.7538	-0.0403204	2.58776	-0.244934	0.531553	-0.155304	0.56874	2.58776
336	18	56923194	56906961	56941485	Yes	rs28742934	18:56923194:C:T	C	T	0.3002	7.13341e-10	4.12992e-05	Yes	Yes		Yes	0.641447	MOSTest only								104	1	rs28742934	1	rs28742934	0.728328	-0.685087	0.424602	0.787389	1.03268	0.402765	0.764087	1.60205	0.664162	1.84812	0.720477	-0.0612996	1.26643	-1.66296	2.11742	2.10928	-0.588747	3.65224	0.0629104	1.16844	1.96927	0.30896	0.478224	0.830859	3.65224
337	18	73017428	72872527	73079104		rs4891263	18:73017428:C:G	G	C	0.3489	3.20806e-69	1.66339e-33	Yes	Yes	Yes	Yes	0.975358	MOSTest and minP		Yes						225	20	rs12956852;rs4416109;rs2119245;rs4891255;rs4891256;rs4891263;rs6566078;rs2222;rs7226953;rs67671423;rs8090279;rs12606957;rs2405216;rs2581641;rs9953004;rs2581660;rs17192737;rs17056851;rs4891064;rs4891267	5	rs12956852;rs2119245;rs4891263;rs17192737;rs4891267	5.58288	2.17098	2.16557	-7.15419	-2.84344	-2.15489	-2.81668	4.03948	-4.47399	1.57908	0.762381	-0.721213	-0.126049	-6.83836	1.50924	-5.55999	0.483727	-3.55997	-0.371884	-6.28174	0.247193	-2.12126	-0.810691	-1.18669	-7.15419
338	19	785525	782854	787585	Yes	rs113382075	19:785525:C:T	T	C	0.338	3.26729e-11	0.000497537	Yes	Yes		Yes	0.465158	MOSTest only								20	2	rs113382075;rs10426319	1	rs113382075	-1.27624	0.031934	-0.867488	-0.366228	-0.21653	0.708395	1.3021	-0.8146	-0.378962	-1.7266	-0.223544	1.66535	0.521756	1.11382	-1.82647	-0.184318	1.21995	-1.8799	-0.873381	0.181773	-1.91162	-0.928141	-1.99802	-0.379433	-1.99802
339	19	38667805	38477057	38687076	Yes	rs332853	19:38667805:C:T	C	T	0.3936	5.70524e-11	0.00182779	Yes	Yes		Yes	0.49812	MOSTest only								93	4	rs11671040;rs12971962;rs66820581;rs332853	2	rs11671040;rs332853	0.421717	0.548172	1.28444	0.891102	4.05453	3.56045	3.34778	-0.268879	3.65472	0.81864	1.14023	1.70309	2.1409	1.1719	0.924793	0.773936	1.3202	-0.0669639	1.9253	-0.173158	0.177144	1.81152	3.43785	1.50432	4.05453
340	19	41195170	41150922	41323286		rs66500423	19:41195170:C:T	C	T	0.326	1.79198e-20	1.13244e-07	Yes	Yes		Yes	0.806055	MOSTest and minP	Yes							35	4	rs66500423;rs2604911;rs7937;rs2561558	1	rs66500423	-0.418832	-0.392932	0.0690621	-4.27065	-1.20125	-3.8798	-3.53027	0.0612026	-2.49962	-3.51375	-1.62967	-5.68973	-6.3568	-1.27613	0.00669862	-3.80401	-1.22841	-1.68362	-1.48364	-1.82117	-2.40743	-1.6238	-2.65758	-2.22748	-6.3568
341	20	10472790	10460482	10479785	Yes	rs684905	20:10472790:C:T	T	C	0.4016	1.49226e-08	0.000744031	Yes	Yes		Yes	0.621663	MOSTest only								42	1	rs684905	1	rs684905	0.39502	0.856965	0.558123	1.63706	1.2837	3.19139	3.36994	0.907579	2.73082	1.47087	-1.41459	3.08846	2.64462	2.18017	0.887738	1.78295	-0.0110553	1.2053	-1.19059	1.77798	1.56274	-0.253083	-1.05993	1.20009	3.36994
342	20	12242097	12225965	12245594	Yes	rs2207917	20:12242097:A:G	G	A	0.4433	3.41702e-08	0.00104078	Yes	Yes		Yes	0.616027	MOSTest only								13	1	rs2207917	1	rs2207917	0.278721	-0.963158	0.127382	0.214201	0.0873856	-0.721569	-3.01361	1.37191	-0.128888	-0.0701185	-0.891592	-1.30462	-0.579189	-1.15982	1.17779	-0.383987	-1.20733	-0.0160929	-1.31415	-0.242305	-0.130933	0.191279	-0.468874	-0.397721	-3.01361
343	20	14835640	14397667	14928658		rs8182773	20:14835640:C:T	T	C	0.4175	1.2998e-109	6.02885e-40	Yes	Yes	Yes	Yes	0.830838	MOSTest and minP		Yes						535	35	rs11698192;rs1015581;rs12625875;rs6034057;rs2244736;rs12624529;rs6135225;rs6110403;rs11087103;rs4814324;rs204113;rs6110444;rs7352992;rs872132;rs241206;rs2423852;rs117930954;rs6079585;rs1475531;rs8182773;rs13043001;rs407600;rs6042983;rs410996;rs2423855;rs6034019;rs2327886;rs6074801;rs142139139;rs1040744;rs385770;rs368380;rs425754;rs1408430;rs2423867	5	rs11698192;rs2244736;rs117930954;rs8182773;rs1408430	-3.09726	-0.0235007	-0.719079	2.80972	1.50479	1.08082	6.24415	-5.88223	3.65244	-0.924728	-0.890638	-0.974797	-1.34299	3.2117	-1.20794	1.53104	1.48431	-1.38931	-7.20949	0.880018	-0.806003	0.158582	-0.406401	-0.10073	-7.20949
344	20	31049129	30849216	31049129	Yes	rs79174576	20:31049129:A:C	C	A	0.01491	2.73474e-08	0.00929735	Yes	Yes		Yes	0.668388	MOSTest only								2	1	rs79174576	1	rs79174576	-3.3201	-3.00468	-2.72177	-0.310194	0.743198	0.22215	-0.730736	-2.12062	1.94439	-2.29318	-0.970041	-0.448286	-0.0636214	-1.16958	-1.98296	0.670227	-2.98089	1.69264	-0.729616	0.669257	-0.758201	-1.62075	-1.64448	-0.909906	-3.3201
345	21	33886658	33877556	33927886	Yes	rs8127603	21:33886658:C:T	C	T	0.2922	3.5589e-11	0.000715157	Yes	Yes		Yes	0.695194	MOSTest only								31	1	rs8127603	1	rs8127603	-0.0227674	1.6475	0.884431	4.03164	0.682814	0.728463	1.20467	0.455197	2.00063	2.28102	1.55955	0.844514	1.57018	2.16832	1.13908	4.37333	-0.358153	3.66305	0.778226	3.49798	3.2919	1.36644	1.79407	1.72096	4.37333
346	21	41977675	41918958	41991737		rs10460679	21:41977675:C:T	T	C	0.3817	8.2455e-16	2.36237e-08	Yes	Yes	Yes	Yes	0.907086	MOSTest only		Yes						165	5	rs10460679;rs7276715;rs9975941;rs2103480;rs12482422	1	rs10460679	0.294596	0.911971	1.1378	3.28658	0.806647	1.32422	0.245671	1.2987	1.27506	0.654052	4.82187	0.969271	0.721957	0.916465	1.1568	2.96836	1.89826	4.32389	5.75203	3.61581	1.65332	1.65339	2.58889	1.92503	5.75203
347	22	28038356	28004494	28120707		rs134016	22:28038356:A:G	G	A	0.172	7.58595e-48	2.6274e-31	Yes	Yes	Yes	Yes	0.910995	MOSTest only		Yes						56	9	rs134016;rs9613480;rs1885359;rs9608633;rs133988;rs4822926;rs134012;rs55926944;rs738352	3	rs134016;rs55926944;rs738352	-1.87139	-4.2018	-2.97426	1.13141	-0.263925	-0.741957	-0.267529	-4.31211	0.0793834	2.2779	-0.954267	-2.03729	-1.68174	-2.7529	-2.90221	0.706344	-3.91475	3.41057	1.02686	0.416845	1.38342	-3.8723	-3.76772	-1.13406	-4.31211
348	22	38187778	38103545	38304858	Yes	rs8142595	22:38187778:A:C	A	C	0.335	2.42488e-08	0.0257804	Yes	Yes		Yes	0.558688	MOSTest only						Yes	Yes	106	1	rs8142595	1	rs8142595	-0.64346	-0.22696	-0.500898	1.28072	1.73749	0.38526	1.21987	0.179287	0.295106	0.541944	-0.591418	1.11808	1.32872	0.0688419	-0.551335	1.80201	1.92631	0.412391	-0.346166	0.90226	-0.480439	0.872958	0.545984	0.490285	1.92631
349	22	43738683	43716971	43746132	Yes	rs55941679	22:43738683:C:T	T	C	0.0825	1.47637e-08	1.04104e-06	Yes	Yes		Yes	0.859959	MOSTest only								14	1	rs55941679	1	rs55941679	-1.96995	-1.05148	-1.58402	4.30734	-0.131319	-0.470599	0.585587	-1.12893	0.371281	1.40252	0.400384	0.188766	0.445102	2.47387	-1.26169	2.08656	-0.802282	-0.438306	0.569475	1.89044	-0.527158	0.382131	-0.486488	0.228314	4.30734
350	22	46197605	45974757	46283297		rs136013	22:46197605:A:G	G	A	0.1551	1.51312e-20	1.90483e-10	Yes	Yes	Yes	Yes	0.835955	MOSTest only		Yes					Yes	191	15	rs3788657;rs5764804;rs5764805;rs5765528;rs12628925;rs8143145;rs5765585;rs5765490;rs136013;rs713681;rs136023;rs77848624;rs28512361;rs78106213;rs138203	2	rs3788657;rs136013	0.66769	1.0895	1.54345	0.510414	1.50852	2.77203	1.43788	1.18477	4.17174	0.691231	0.796108	0.15925	-0.19759	3.24451	1.35762	0.90477	0.240595	3.99589	0.0237457	2.04835	3.23364	0.0943211	-0.174305	1.36105	4.17174
351	22	50722408	50722408	50722408		rs79966207	22:50722408:C:T	C	T	0.175	1.96836e-09	5.43337e-06	Yes	Yes		Yes	0.549696	MOSTest only		Yes					Yes	1	1	rs79966207	1	rs79966207	1.20785	1.26012	1.9511	1.79797	3.36246	3.1658	2.98906	2.73216	4.09698	1.39959	0.549032	1.15216	0.316374	2.65551	3.0713	0.912341	1.04354	1.43645	1.93646	1.30183	1.87229	2.52036	1.85146	1.93836	4.09698

### Sheet: SI-Data 11
Supplementary Data 11. Evolutionary age distribution of lead SNPs for CER
SNP age distribution of 458 lead SNPS associated with cerebellar morphology in bins of 20,000 years ranging from 0 to 2 million years ago. for. SNP count: number of candidate SNPs in time bin; Null model mean: The mean bin SNP count from the null model (based on 10,000 randomly drawn SNP sets of equal size); Null model SD: Standard deviation from the null model; CI high/low 95: SNP bin counts corresponding to the higher/lower 95th percentiple of the null model; CI high/low 95 Bonf: Confidence internvals after Bonferroni correction tfor the 100 time bins tested.
Age bin midpoint (years)	Million years ago	SNP count	Null model mean	Null model SD	CI high 95	CI high 95 Bonf	CI low 95	CI low 95 Bonf	Sign Bonf high	Sign Bonf low
10000	0.01	8	5.7727	2.39712522220536	11	15	2	0
30000	0.03	32	16.6943	4.06712449528731	25	31.500250000001	9	5	Yes
50000	0.05	23	21.2036	4.46926665958157	30	37.500250000001	13	8
70000	0.07	19	21.1417	4.46186193546967	30	38	13	7
90000	0.09	16	14.4219	3.74455639031595	22	28	8	3
110000	0.11	6	9.5205	3.05874407911714	16	21	4	1
130000	0.13	3	6.4872	2.52599964913354	12	17	2	0
150000	0.15	2	4.8266	2.18952319950808	10	14	1	0
170000	0.17	1	3.8743	1.95777496109227	8	11.500250000001	1	0
190000	0.19	1	3.2133	1.78138161044853	7	11	0	0
210000	0.21	2	2.8519	1.68453262212861	7	10	0	0
230000	0.23	2	2.626	1.62683393708943	6	9.50025000000096	0	0
250000	0.25	8	2.6095	1.61724187959925	6	9	0	0
270000	0.27	2	2.6115	1.59650325156676	6	10	0	0
290000	0.29	3	2.8067	1.67445976110182	7	10	0	0
310000	0.31	0	2.9099	1.70137340320863	7	10.500250000001	0	0
330000	0.33	4	3.2239	1.7821577928567	7	11	0	0
350000	0.35	5	3.5131	1.89224376036621	8	12.500250000001	0	0
370000	0.37	4	3.7858	1.94958930286483	8	12	1	0
390000	0.39	5	3.9892	1.97298571390234	8	12	1	0
410000	0.41	5	4.2099	2.02831294314747	9	12	1	0
430000	0.43	6	4.3921	2.08192003427195	9	13	1	0
450000	0.45	5	4.6294	2.15451150657944	9	14	1	0
470000	0.47	5	4.7	2.14183536852733	9	13	1	0
490000	0.49	9	4.8687	2.17856258195452	10	13.500250000001	1	0
510000	0.51	4	4.9	2.21718100054076	10	14	1	0
530000	0.53	6	4.9932	2.22370147385491	10	14.500250000001	1	0
550000	0.55	6	5.094	2.27061215709702	10	14	1	0
570000	0.57	5	5.1546	2.24468320710741	10	14	1	0
590000	0.59	3	5.2715	2.29471443134699	10	16	1	0
610000	0.61	4	5.3095	2.29826846860748	10	14.500250000001	1	0
630000	0.63	11	5.4164	2.30992307544244	10	15	1	0
650000	0.65	6	5.4486	2.30575143694391	10	15	1	0
670000	0.67	4	5.5207	2.34421011048588	10	15.500250000001	1	0
690000	0.69	6	5.6693	2.35997763960719	11	16	2	0
710000	0.71	6	5.7379	2.38695901668519	11	15.500250000001	2	0
730000	0.73	6	5.7748	2.36500407704267	11	15.500250000001	2	0
750000	0.75	6	5.8557	2.40076110335609	11	16	2	0
770000	0.77	3	5.8081	2.4056710322302	11	16	2	0
790000	0.79	6	5.9087	2.39021664782972	11	15	2	0
810000	0.81	8	6.0166	2.42930331400983	11	15.500250000001	2	0
830000	0.83	3	5.9373	2.42358331517787	11	16	2	0
850000	0.85	4	6.1296	2.46463207824781	11	16	2	0
870000	0.87	5	6.089	2.42970560910878	11	16	2	0
890000	0.89	7	6.2191	2.47622865681586	11	16	2	0
910000	0.91	1	6.2475	2.48408148338206	12	17	2	0
930000	0.93	6	6.3877	2.49820191563475	12	17.500250000001	2	0
950000	0.95	2	6.3402	2.4684961631185	12	16	2	0
970000	0.97	4	6.3826	2.47924018666815	12	16.500250000001	2	0
990000	0.99	11	6.4904	2.54969761654075	12	18.500250000001	2	0
1010000	1.01	5	6.5181	2.5198228788417	12	16	2	0
1030000	1.03	6	6.5585	2.55640984060211	12	17	2	0
1050000	1.05	7	6.588	2.57738632960393	12	16	2	0
1070000	1.07	8	6.5485	2.53300007085193	12	17	2	0
1090000	1.09	6	6.4443	2.50876999796519	12	16	2	0
1110000	1.11	8	6.4917	2.54585530773546	12	17	2	0
1130000	1.13	4	6.4626	2.52575517101686	12	16	2	0
1150000	1.15	6	6.3786	2.51238795756645	12	16	2	0
1170000	1.17	9	6.3849	2.48132377709332	12	16.500250000001	2	0
1190000	1.19	7	6.2098	2.4947557677324	12	16	2	0
1210000	1.21	6	6.0926	2.43873327405811	11	15.500250000001	2	0
1230000	1.23	3	5.9641	2.41805622134576	11	16	2	0
1250000	1.25	4	5.7962	2.35283215336628	11	15	2	0
1270000	1.27	5	5.5792	2.34014422365348	11	15	2	0
1290000	1.29	6	5.4119	2.32425872222969	10	15.500250000001	1	0
1310000	1.31	7	5.1199	2.23043078174312	10	14	1	0
1330000	1.33	4	4.8445	2.18851518383378	10	14	1	0
1350000	1.35	5	4.5623	2.09965701150369	9	14	1	0
1370000	1.37	3	4.2619	2.07868720206971	9	13	1	0
1390000	1.39	7	4.0494	2.00278824544074	8	13	1	0
1410000	1.41	5	3.6465	1.9019725287054	8	11	1	0
1430000	1.43	4	3.4142	1.84357756490574	7	11	0	0
1450000	1.45	2	3.1325	1.74162196664703	7	10.500250000001	0	0
1470000	1.47	3	2.8448	1.67761568883936	7	10.500250000001	0	0
1490000	1.49	1	2.5599	1.57887975353654	6	10	0	0
1510000	1.51	2	2.3622	1.53298602883929	6	9	0	0
1530000	1.53	2	2.1158	1.44138756752373	5	8	0	0
1550000	1.55	0	1.956	1.40251941379455	5	8	0	0
1570000	1.57	2	1.7519	1.32057592817611	5	8	0	0
1590000	1.59	2	1.5719	1.25959876504579	4	7	0	0
1610000	1.61	0	1.4111	1.19224113915491	4	7	0	0
1630000	1.63	0	1.2717	1.11821471570313	4	6.50025000000096	0	0
1650000	1.65	2	1.153	1.07354843888157	4	6	0	0
1670000	1.67	1	1.0331	1.0186796163741	3	5.50025000000096	0	0
1690000	1.69	1	0.9072	0.949040688180851	3	5.50025000000096	0	0
1710000	1.71	1	0.7933	0.90069763829132	3	5	0	0
1730000	1.73	1	0.6757	0.816085846961557	3	5	0	0
1750000	1.75	1	0.6151	0.790831544295715	3	5	0	0
1770000	1.77	0	0.5522	0.741977232144829	2	5	0	0
1790000	1.79	1	0.4551	0.675743777600132	2	4	0	0
1810000	1.81	0	0.4163	0.65010504817096	2	4	0	0
1830000	1.83	1	0.3549	0.593448572431354	2	4	0	0
1850000	1.85	0	0.3362	0.575849563924492	2	4	0	0
1870000	1.87	0	0.2656	0.516026422120837	2	3	0	0
1890000	1.89	1	0.2661	0.515671777139465	2	3	0	0
1910000	1.91	0	0.2186	0.468439946629619	1	3	0	0
1930000	1.93	0	0.2025	0.454218429214562	1	3	0	0
1950000	1.95	0	0.1697	0.413181536250339	1	3	0	0
1970000	1.97	0	0.1554	0.396063791140601	1	3	0	0
1990000	1.99	0	0.1378	0.368815350109303	1	2	0	0

### Sheet: SI-Data 12
Supplementary Data 12. Evolutionary age distribution of lead SNPs for cerebrocortoical comparison phenotypes
SNP age distribution of lead SNPS associated with comparsion brain phenotypes in bins of 20,000 years ranging from 0 to 2 million years ago. SNP count: number of candidate SNPs in time bin; Null model mean: The mean bin SNP count from the null model (based on 10,000 randomly drawn SNP sets of equal size); Null model SD: Standard deviation from the null model; CI high/low 95: SNP bin counts corresponding to the higher/lower 95th percentiple of the null model; CI high/low 95 Bonf: Confidence internvals after Bonferroni correction tfor the 100 time bins tested. Sign Bonf high/low: Significant after Bonferroni correction.
Feature: Cerebrocortical surface area - vertex wise (from van der Meer et al,, Science Advances, 2021)
Age bin midpoint (years)	Million years ago	SNP count	Null model mean	Null model SD	CI high 95	CI high 95 Bonf	CI low 95	CI low 95 Bonf	Sign Bonf high	Sign Bonf low
10000	0.01	12	9.5186	3.02072284671263	16	21	4	1
30000	0.03	58	29.0368	5.29245186701556	40	48	19	12	Yes
50000	0.05	66	40.8357	6.28237632868595	53	64	29	22.49975	Yes
70000	0.07	56	40.9944	6.32374632767331	54	63	29	20.49975
90000	0.09	27	27.5843	5.13619816237227	38	46	18	11
110000	0.11	16	18.1013	4.18090735470554	27	33	10	6
130000	0.13	14	12.3647	3.4955279689309	20	26	6	2
150000	0.15	7	9.256	2.99899373062693	16	21.500250000001	4	1
170000	0.17	9	7.3082	2.69301652312038	13	17	3	1
190000	0.19	7	6.1081	2.45947540990537	11	16	2	0
210000	0.21	3	5.4772	2.28919291463608	10	15.500250000001	1	0
230000	0.23	5	5.1764	2.23807594562692	10	14.5007500000029	1	0
250000	0.25	8	5.0326	2.21883518156629	10	14	1	0
270000	0.27	5	5.1115	2.23682097781845	10	14	1	0
290000	0.29	8	5.3976	2.32410292057786	10	15.500250000001	1	0
310000	0.31	3	5.7536	2.40084640207253	11	15.500250000001	2	0
330000	0.33	11	6.3509	2.49387071218877	12	16.500250000001	2	0
350000	0.35	4	6.7466	2.60704202244818	12	17	2	0
370000	0.37	7	7.3501	2.67156203640706	13	17.500250000001	3	0
390000	0.39	8	7.6895	2.7550043112263	13	20	3	0.49975
410000	0.41	10	8.2365	2.83689487772366	14	20	3	1
430000	0.43	6	8.5742	2.92632033363908	15	20	3	0
450000	0.45	6	8.7631	2.91983405917071	15	20.500250000001	3	1
470000	0.47	2	9.088	3.00572111745977	15	20.500250000001	4	1
490000	0.49	7	9.3205	3.03244114863454	16	21	4	0.49975
510000	0.51	8	9.4518	3.05329478119983	16	22	4	1
530000	0.53	8	9.5083	3.07331671611693	16	20	4	1
550000	0.55	11	9.733	3.1104145170454	16	21	4	1
570000	0.57	11	9.7013	3.09703688608117	16	22	4	1.49975
590000	0.59	8	10.0574	3.12206341511456	17	22	5	1.49975
610000	0.61	8	10.0008	3.18151089282374	17	23	4	1.49975
630000	0.63	4	10.2219	3.20145050227734	17	23.500250000001	4	1
650000	0.65	11	10.3947	3.22399617325029	17	23.500250000001	4.97500000000002	1
670000	0.67	9	10.4714	3.22223840242031	17	22	5	1
690000	0.69	12	10.6878	3.27077987032084	18	24.500250000001	5	2
710000	0.71	16	10.7966	3.25295044669618	18	23.500250000001	5	1.49975
730000	0.73	5	10.8938	3.30536141766829	18	23.500250000001	5	2
750000	0.75	9	11.0643	3.30890622351852	18	23.500250000001	5	2
770000	0.77	3	11.0213	3.34481166682201	18	25	5	2
790000	0.79	8	11.1757	3.34035107504143	18	25.500250000001	5	2
810000	0.81	13	11.298	3.34265064452346	18	23.500250000001	5	1.49975
830000	0.83	8	11.1938	3.36395201768957	18	23.500250000001	5	2
850000	0.85	6	11.4933	3.32476473093234	18	23	5	2
870000	0.87	10	11.4258	3.40794010592565	19	25	5	2
890000	0.89	10	11.6454	3.34801131389603	19	24	6	2
910000	0.91	11	11.6682	3.39809703604041	19	25.500250000001	5	2
930000	0.93	6	11.9794	3.42449242294905	19	26	6	3
950000	0.95	6	11.8336	3.42106436772838	19	25	6	2
970000	0.97	8	11.8738	3.40588220045208	19	25.500250000001	6	2
990000	0.99	17	12.0077	3.43060018244056	19	26	6	3
1010000	1.01	5	12.1691	3.4749838476278	19	26	6	2
1030000	1.03	10	12.2524	3.48747910259676	20	25.500250000001	6	2
1050000	1.05	15	12.2028	3.4335770131323	19	25	6	1.49975
1070000	1.07	9	12.2494	3.43502250035685	19	26	6	2
1090000	1.09	15	12.1002	3.44551115434437	19	26	6	2
1110000	1.11	7	12.2329	3.46835127056842	19	26	6	2.49975
1130000	1.13	9	12.1721	3.46422887208219	19	26	6	2
1150000	1.15	6	11.8286	3.41710252977137	19	27	6	2.49975
1170000	1.17	10	11.877	3.42920500184729	19	25.500250000001	6	2
1190000	1.19	10	11.5872	3.38938710602602	19	25.0005000000019	6	3
1210000	1.21	15	11.549	3.38602207827289	19	24.500250000001	5	2
1230000	1.23	10	11.1202	3.30345928449624	18	26	5	2
1250000	1.25	10	10.8002	3.26039000340411	18	24	5	2
1270000	1.27	12	10.3131	3.19040534393764	17	23.500250000001	5	1
1290000	1.29	13	10.1334	3.12102203097828	17	22.500250000001	5	1
1310000	1.31	15	9.4663	3.05142514729478	16	22	4	0.49975
1330000	1.33	6	8.9837	2.97494862845297	15	20.500250000001	4	1
1350000	1.35	8	8.5533	2.89824068874705	15	20	3	0.49975
1370000	1.37	11	7.9705	2.84960379249071	14	19.500250000001	3	0
1390000	1.39	10	7.4125	2.73248795039244	13	17.500250000001	3	0
1410000	1.41	8	6.7305	2.59783460298427	12	17	2	0
1430000	1.43	9	6.3152	2.50101468757118	12	17	2	0
1450000	1.45	6	5.8269	2.39977338122334	11	15.500250000001	2	0
1470000	1.47	2	5.2846	2.29963729165434	10	15.500250000001	1	0
1490000	1.49	3	4.7829	2.18966825220294	9	14	1	0
1510000	1.51	9	4.3935	2.07554535938242	9	12.500250000001	1	0
1530000	1.53	3	3.9456	1.9722143907193	8	12	1	0
1550000	1.55	2	3.6766	1.88163931098648	8	11.500250000001	0	0
1570000	1.57	3	3.2805	1.80503339707509	7	11	0	0
1590000	1.59	1	2.9242	1.70673537918608	7	10	0	0
1610000	1.61	2	2.659	1.61139028725687	6	9	0	0
1630000	1.63	1	2.3687	1.54964526587378	6	9	0	0
1650000	1.65	4	2.1289	1.45117034821483	5	8	0	0
1670000	1.67	0	1.8518	1.35233858259099	5	8	0	0
1690000	1.69	1	1.7025	1.31543406778092	5	8	0	0
1710000	1.71	1	1.4654	1.2299406958921	4	7.50025000000096	0	0
1730000	1.73	2	1.2855	1.12210323124308	4	6	0	0
1750000	1.75	1	1.1006	1.04842241437118	4	6	0	0
1770000	1.77	2	0.9954	0.986142022027639	3	6	0	0
1790000	1.79	1	0.8617	0.933841697522446	3	6	0	0
1810000	1.81	0	0.792	0.88555881873659	3	6	0	0
1830000	1.83	0	0.6681	0.813762011193129	3	5	0	0
1850000	1.85	0	0.5842	0.769915344024066	2	5	0	0
1870000	1.87	0	0.5214	0.727182865235389	2	4	0	0
1890000	1.89	0	0.491	0.704676278063684	2	4	0	0
1910000	1.91	1	0.3898	0.621365085482718	2	4	0	0
1930000	1.93	1	0.3716	0.605764091881899	2	4	0	0
1950000	1.95	1	0.3251	0.562531451710406	2	3	0	0
1970000	1.97	0	0.2728	0.525744995962946	2	3.50025000000096	0	0
1990000	1.99	1	0.2546	0.508728533180563	2	3.50025000000096	0	0
Feature: Cerebrocortical thickness - vertex wise (from van der Meer et al,, Science Advances, 2021)
Age bin midpoint (years)	Million years ago	SNP count	Null model mean	Null model SD	CI high 95	CI high 95 Bonf	CI low 95	CI low 95 Bonf	Sign Bonf high	Sign Bonf low
10000	0.01	18	16.3375	4.03705629541542	25	32	9	4.49975
30000	0.03	142	56.0381	7.35489346189213	71	83.500250000001	42	33	Yes
50000	0.05	162	100.4412	9.76239074137574	120	134	82	68.9995	Yes
70000	0.07	140	105.9371	10.1121396908326	126	142	87	75.49975
90000	0.09	62	72.7453	8.38058776787962	90	102.500250000001	57	46.49975
110000	0.11	35	48.132	6.86647586823728	62	72.500250000001	35	24.9995
130000	0.13	23	32.81	5.62094827461974	44	56	22	16
150000	0.15	19	24.2794	4.86648784138942	34	42	15	9.49975
170000	0.17	15	19.002	4.33894902572786	28	34.500250000001	11	6
190000	0.19	6	15.7061	3.9483771043526	24	30	8	4
210000	0.21	8	13.8731	3.71894870197813	22	28.500250000001	7	3.49975
230000	0.23	12	13.2285	3.63059304667806	21	27.500250000001	7	2.49975
250000	0.25	10	12.8039	3.58565621372829	20	26	6	3
270000	0.27	10	13.0421	3.58036443549384	20	28	6	3
290000	0.29	7	13.7174	3.6953623381586	21	27.500250000001	7	3
310000	0.31	16	14.6196	3.8193657320895	23	28	8	3
330000	0.33	13	16.0138	3.97889340385891	24	30	9	5
350000	0.35	11	17.4272	4.14849625311585	26	33	10	4.49975
370000	0.37	12	18.8356	4.33486467437849	28	36	11	5.49975
390000	0.39	17	20.324	4.51170251079951	30	38.0005000000019	12	7
410000	0.41	14	21.5798	4.64981655975845	31	40.0005000000019	13	8
430000	0.43	15	22.663	4.72536389142579	32	40	14	8
450000	0.45	12	23.4526	4.80008930393306	34	40	15	8
470000	0.47	14	24.2022	4.93578274999371	34	42.500250000001	15	9.49975
490000	0.49	20	24.9139	4.96025676802325	35	43.500250000001	16	9
510000	0.51	16	25.325	5.01349065111833	36	44.0005000000019	16	9.49975
530000	0.53	14	25.8877	5.01830718975085	36	43	17	10
550000	0.55	13	26.1469	5.0946752557544	37	46.500250000001	17	11
570000	0.57	20	26.6189	5.13107158199513	37	47	17	10.49975
590000	0.59	26	27.4715	5.24676477498853	38	47.500250000001	18	11
610000	0.61	17	27.5146	5.22872076057607	38	48	18	12
630000	0.63	16	28.1575	5.28880807924526	39	48	18	13
650000	0.65	27	28.5729	5.33058412396899	40	48.500250000001	19	12
670000	0.67	19	28.7431	5.27354562114919	39	47.500250000001	19	12.49975
690000	0.69	17	29.5855	5.40053759644659	40	50.5007500000029	20	13
710000	0.71	22	30.0333	5.4602172582463	41	52.500250000001	20	12.49975
730000	0.73	16	30.3616	5.46672058398766	42	51.500250000001	20	13
750000	0.75	26	30.7562	5.50581446829585	42	51	20.975	13.49975
770000	0.77	32	30.6383	5.46979569787553	42	51	20	13.49975
790000	0.79	24	31.264	5.56984796207509	42	53.500250000001	21	14
810000	0.81	22	31.8415	5.56448327317189	43	52.500250000001	21	13.9995
830000	0.83	28	31.4602	5.59658361277784	43	53	21	14
850000	0.85	32	32.4364	5.65409160831265	44	53	22	15
870000	0.87	24	32.3838	5.65196355519061	44	53.500250000001	22	15
890000	0.89	33	33.0813	5.73429843379753	45	53.500250000001	22	16
910000	0.91	32	33.2921	5.69450790955928	45	56.0005000000019	23	14.9995
930000	0.93	28	34.0078	5.81297843035936	46	57	23	17
950000	0.95	25	33.7413	5.83422472380117	46	54	23	15.9995
970000	0.97	28	33.6019	5.73844137034928	45	54.500250000001	23	14.49975
990000	0.99	26	34.1109	5.81243319341933	46	57	23	16.49975
1010000	1.01	18	34.6552	5.80772639925409	46	56.500250000001	23.975	16
1030000	1.03	29	34.879	5.87087776406323	47	56.500250000001	24	15
1050000	1.05	30	35.038	5.87372165331369	47	56	24	16
1070000	1.07	28	35.3175	5.88806935132974	47	57.0005000000019	24	17.49975
1090000	1.09	47	34.6082	5.86928765812014	47	57	24	17
1110000	1.11	33	35.1047	5.87887693606551	47	58.0005000000019	24	17.49975
1130000	1.13	37	34.6361	5.86667866700216	46.0249999999996	57.500250000001	24	17
1150000	1.15	41	34.1481	5.83235527268381	46	56	23	16
1170000	1.17	36	34.207	5.86417853232538	46	57.500250000001	23	16
1190000	1.19	20	33.3332	5.75074646185057	45	54.500250000001	22	15.49975
1210000	1.21	33	33.0459	5.6823606108915	44	54.0005000000019	22	17
1230000	1.23	26	32.0708	5.62182780372945	44	54	22	15
1250000	1.25	33	31.2531	5.63734142587046	43	52	21	14
1270000	1.27	40	29.8159	5.4337795120872	41	49	20	13
1290000	1.29	30	29.1411	5.36190878294098	40	51	19	12.49975
1310000	1.31	36	27.4122	5.14314459777628	38	49	18	12
1330000	1.33	24	26.0337	5.02727477458373	36	44	17	10
1350000	1.35	29	24.5792	4.91741247553482	35	43	16	9
1370000	1.37	31	22.8434	4.70143454582523	32	41.0005000000019	14	8
1390000	1.39	34	21.4225	4.59731522529488	31	39	13	7.49975
1410000	1.41	27	19.4942	4.4186105023952	29	37	11	6
1430000	1.43	22	18.3494	4.24305550187588	27	34.0005000000019	11	5
1450000	1.45	32	16.806	4.07276598177138	25	33	9	5
1470000	1.47	19	15.1877	3.85631376129881	23	30	8	4
1490000	1.49	22	13.8511	3.69127231982875	22	28	7	3
1510000	1.51	19	12.8012	3.56007668099965	20	26.500250000001	6	3
1530000	1.53	18	11.423	3.34523393188068	18	23.500250000001	5	2
1550000	1.55	15	10.4991	3.21397451035557	17	22.500250000001	5	1.49975
1570000	1.57	14	9.4116	3.05311604623198	16	21	4	1
1590000	1.59	12	8.3692	2.88081954869221	15	19.500250000001	3	0
1610000	1.61	10	7.6561	2.78915950262317	14	18.500250000001	3	0
1630000	1.63	10	6.8337	2.5994845723728	12	17	2	0
1650000	1.65	8	6.1744	2.43124983034935	11	16	2	0
1670000	1.67	8	5.4019	2.33493502739546	10	15	1	0
1690000	1.69	6	4.9175	2.22616022085853	10	14	1	0
1710000	1.71	11	4.258	2.0623436488938	9	13	1	0
1730000	1.73	6	3.7001	1.91560093513609	8	12	0	0
1750000	1.75	5	3.2186	1.76616136652268	7	10	0	0
1770000	1.77	5	2.8849	1.70292160248158	7	10	0	0
1790000	1.79	5	2.4996	1.57703790216167	6	10	0	0
1810000	1.81	6	2.2756	1.49795494822197	6	9	0	0
1830000	1.83	1	1.9543	1.40171608780062	5	8	0	0
1850000	1.85	3	1.7064	1.29806299413922	5	7.50025000000096	0	0
1870000	1.87	6	1.4999	1.22055272925691	4	7	0	0
1890000	1.89	6	1.3952	1.18167533428585	4	7	0	0
1910000	1.91	3	1.1361	1.06070226686375	4	6	0	0
1930000	1.93	0	1.1014	1.0522493824547	4	6	0	0
1950000	1.95	4	0.9366	0.975641136670014	3	5.50025000000096	0	0
1970000	1.97	4	0.8081	0.906618213835662	3	5	0	0
1990000	1.99	2	0.7447	0.859532308630082	3	5	0	0

### Sheet: SI-Data 13
Supplementary Data 13. Evolutionary age distribution of independent SNPs for cerebellar and cerebrocortical morphology
SNP age distribution of independent SNPs (LD-pruned at a threshold of r2 < 0.6) associated with brain phenotypes in bins of 20,000 years ranging from 0 to 2 million years ago. SNP count: number of candidate SNPs in time bin; Null model mean: The mean bin SNP count from the null model (based on 10,000 randomly drawn SNP sets of equal size); Null model SD: Standard deviation from the null model; CI high/low 95: SNP bin counts corresponding to the higher/lower 95th percentiple of the null model; CI high/low 95 Bonf: Confidence internvals after Bonferroni correction tfor the 100 time bins tested. Sign Bonf high/low: Significant after Bonferroni correction.
Brain phenotype: Cerebellar mophology - current study
Age bin midpoint (years)	Million years ago	SNP count	Null model mean	Null model SD	CI high 95	CI high 95 Bonf	CI low 95	CI low 95 Bonf	Sign Bonf high	Sign Bonf low
10000	0.01	8	5.7727	2.39712522220536	11	15	2	0
30000	0.03	32	16.6943	4.06712449528731	25	31.500250000001	9	5	Yes
50000	0.05	23	21.2036	4.46926665958157	30	37.500250000001	13	8
70000	0.07	19	21.1417	4.46186193546967	30	38	13	7
90000	0.09	16	14.4219	3.74455639031595	22	28	8	3
110000	0.11	6	9.5205	3.05874407911714	16	21	4	1
130000	0.13	3	6.4872	2.52599964913354	12	17	2	0
150000	0.15	2	4.8266	2.18952319950808	10	14	1	0
170000	0.17	1	3.8743	1.95777496109227	8	11.500250000001	1	0
190000	0.19	1	3.2133	1.78138161044853	7	11	0	0
210000	0.21	2	2.8519	1.68453262212861	7	10	0	0
230000	0.23	2	2.626	1.62683393708943	6	9.50025000000096	0	0
250000	0.25	8	2.6095	1.61724187959925	6	9	0	0
270000	0.27	2	2.6115	1.59650325156676	6	10	0	0
290000	0.29	3	2.8067	1.67445976110182	7	10	0	0
310000	0.31	0	2.9099	1.70137340320863	7	10.500250000001	0	0
330000	0.33	4	3.2239	1.7821577928567	7	11	0	0
350000	0.35	5	3.5131	1.89224376036621	8	12.500250000001	0	0
370000	0.37	4	3.7858	1.94958930286483	8	12	1	0
390000	0.39	5	3.9892	1.97298571390234	8	12	1	0
410000	0.41	5	4.2099	2.02831294314747	9	12	1	0
430000	0.43	6	4.3921	2.08192003427195	9	13	1	0
450000	0.45	5	4.6294	2.15451150657944	9	14	1	0
470000	0.47	5	4.7	2.14183536852733	9	13	1	0
490000	0.49	9	4.8687	2.17856258195452	10	13.500250000001	1	0
510000	0.51	4	4.9	2.21718100054076	10	14	1	0
530000	0.53	6	4.9932	2.22370147385491	10	14.500250000001	1	0
550000	0.55	6	5.094	2.27061215709702	10	14	1	0
570000	0.57	5	5.1546	2.24468320710741	10	14	1	0
590000	0.59	3	5.2715	2.29471443134699	10	16	1	0
610000	0.61	4	5.3095	2.29826846860748	10	14.500250000001	1	0
630000	0.63	11	5.4164	2.30992307544244	10	15	1	0
650000	0.65	6	5.4486	2.30575143694391	10	15	1	0
670000	0.67	4	5.5207	2.34421011048588	10	15.500250000001	1	0
690000	0.69	6	5.6693	2.35997763960719	11	16	2	0
710000	0.71	6	5.7379	2.38695901668519	11	15.500250000001	2	0
730000	0.73	6	5.7748	2.36500407704267	11	15.500250000001	2	0
750000	0.75	6	5.8557	2.40076110335609	11	16	2	0
770000	0.77	3	5.8081	2.4056710322302	11	16	2	0
790000	0.79	6	5.9087	2.39021664782972	11	15	2	0
810000	0.81	8	6.0166	2.42930331400983	11	15.500250000001	2	0
830000	0.83	3	5.9373	2.42358331517787	11	16	2	0
850000	0.85	4	6.1296	2.46463207824781	11	16	2	0
870000	0.87	5	6.089	2.42970560910878	11	16	2	0
890000	0.89	7	6.2191	2.47622865681586	11	16	2	0
910000	0.91	1	6.2475	2.48408148338206	12	17	2	0
930000	0.93	6	6.3877	2.49820191563475	12	17.500250000001	2	0
950000	0.95	2	6.3402	2.4684961631185	12	16	2	0
970000	0.97	4	6.3826	2.47924018666815	12	16.500250000001	2	0
990000	0.99	11	6.4904	2.54969761654075	12	18.500250000001	2	0
1010000	1.01	5	6.5181	2.5198228788417	12	16	2	0
1030000	1.03	6	6.5585	2.55640984060211	12	17	2	0
1050000	1.05	7	6.588	2.57738632960393	12	16	2	0
1070000	1.07	8	6.5485	2.53300007085193	12	17	2	0
1090000	1.09	6	6.4443	2.50876999796519	12	16	2	0
1110000	1.11	8	6.4917	2.54585530773546	12	17	2	0
1130000	1.13	4	6.4626	2.52575517101686	12	16	2	0
1150000	1.15	6	6.3786	2.51238795756645	12	16	2	0
1170000	1.17	9	6.3849	2.48132377709332	12	16.500250000001	2	0
1190000	1.19	7	6.2098	2.4947557677324	12	16	2	0
1210000	1.21	6	6.0926	2.43873327405811	11	15.500250000001	2	0
1230000	1.23	3	5.9641	2.41805622134576	11	16	2	0
1250000	1.25	4	5.7962	2.35283215336628	11	15	2	0
1270000	1.27	5	5.5792	2.34014422365348	11	15	2	0
1290000	1.29	6	5.4119	2.32425872222969	10	15.500250000001	1	0
1310000	1.31	7	5.1199	2.23043078174312	10	14	1	0
1330000	1.33	4	4.8445	2.18851518383378	10	14	1	0
1350000	1.35	5	4.5623	2.09965701150369	9	14	1	0
1370000	1.37	3	4.2619	2.07868720206971	9	13	1	0
1390000	1.39	7	4.0494	2.00278824544074	8	13	1	0
1410000	1.41	5	3.6465	1.9019725287054	8	11	1	0
1430000	1.43	4	3.4142	1.84357756490574	7	11	0	0
1450000	1.45	2	3.1325	1.74162196664703	7	10.500250000001	0	0
1470000	1.47	3	2.8448	1.67761568883936	7	10.500250000001	0	0
1490000	1.49	1	2.5599	1.57887975353654	6	10	0	0
1510000	1.51	2	2.3622	1.53298602883929	6	9	0	0
1530000	1.53	2	2.1158	1.44138756752373	5	8	0	0
1550000	1.55	0	1.956	1.40251941379455	5	8	0	0
1570000	1.57	2	1.7519	1.32057592817611	5	8	0	0
1590000	1.59	2	1.5719	1.25959876504579	4	7	0	0
1610000	1.61	0	1.4111	1.19224113915491	4	7	0	0
1630000	1.63	0	1.2717	1.11821471570313	4	6.50025000000096	0	0
1650000	1.65	2	1.153	1.07354843888157	4	6	0	0
1670000	1.67	1	1.0331	1.0186796163741	3	5.50025000000096	0	0
1690000	1.69	1	0.9072	0.949040688180851	3	5.50025000000096	0	0
1710000	1.71	1	0.7933	0.90069763829132	3	5	0	0
1730000	1.73	1	0.6757	0.816085846961557	3	5	0	0
1750000	1.75	1	0.6151	0.790831544295715	3	5	0	0
1770000	1.77	0	0.5522	0.741977232144829	2	5	0	0
1790000	1.79	1	0.4551	0.675743777600132	2	4	0	0
1810000	1.81	0	0.4163	0.65010504817096	2	4	0	0
1830000	1.83	1	0.3549	0.593448572431354	2	4	0	0
1850000	1.85	0	0.3362	0.575849563924492	2	4	0	0
1870000	1.87	0	0.2656	0.516026422120837	2	3	0	0
1890000	1.89	1	0.2661	0.515671777139465	2	3	0	0
1910000	1.91	0	0.2186	0.468439946629619	1	3	0	0
1930000	1.93	0	0.2025	0.454218429214562	1	3	0	0
1950000	1.95	0	0.1697	0.413181536250339	1	3	0	0
1970000	1.97	0	0.1554	0.396063791140601	1	3	0	0
1990000	1.99	0	0.1378	0.368815350109303	1	2	0	0
Brain phenotype: Cerebrocortical surface area - vertex wise (from van der Meer et al,, Science Advances, 2021 )
Age bin midpoint (years)	Million years ago	SNP count	Null model mean	Null model SD	CI high 95	CI high 95 Bonf	CI low 95	CI low 95 Bonf	Sign Bonf high	Sign Bonf low
10000	0.01	12	9.5186	3.02072284671263	16	21	4	1
30000	0.03	58	29.0368	5.29245186701556	40	48	19	12	Yes
50000	0.05	66	40.8357	6.28237632868595	53	64	29	22.49975	Yes
70000	0.07	56	40.9944	6.32374632767331	54	63	29	20.49975
90000	0.09	27	27.5843	5.13619816237227	38	46	18	11
110000	0.11	16	18.1013	4.18090735470554	27	33	10	6
130000	0.13	14	12.3647	3.4955279689309	20	26	6	2
150000	0.15	7	9.256	2.99899373062693	16	21.500250000001	4	1
170000	0.17	9	7.3082	2.69301652312038	13	17	3	1
190000	0.19	7	6.1081	2.45947540990537	11	16	2	0
210000	0.21	3	5.4772	2.28919291463608	10	15.500250000001	1	0
230000	0.23	5	5.1764	2.23807594562692	10	14.5007500000029	1	0
250000	0.25	8	5.0326	2.21883518156629	10	14	1	0
270000	0.27	5	5.1115	2.23682097781845	10	14	1	0
290000	0.29	8	5.3976	2.32410292057786	10	15.500250000001	1	0
310000	0.31	3	5.7536	2.40084640207253	11	15.500250000001	2	0
330000	0.33	11	6.3509	2.49387071218877	12	16.500250000001	2	0
350000	0.35	4	6.7466	2.60704202244818	12	17	2	0
370000	0.37	7	7.3501	2.67156203640706	13	17.500250000001	3	0
390000	0.39	8	7.6895	2.7550043112263	13	20	3	0.49975
410000	0.41	10	8.2365	2.83689487772366	14	20	3	1
430000	0.43	6	8.5742	2.92632033363908	15	20	3	0
450000	0.45	6	8.7631	2.91983405917071	15	20.500250000001	3	1
470000	0.47	2	9.088	3.00572111745977	15	20.500250000001	4	1
490000	0.49	7	9.3205	3.03244114863454	16	21	4	0.49975
510000	0.51	8	9.4518	3.05329478119983	16	22	4	1
530000	0.53	8	9.5083	3.07331671611693	16	20	4	1
550000	0.55	11	9.733	3.1104145170454	16	21	4	1
570000	0.57	11	9.7013	3.09703688608117	16	22	4	1.49975
590000	0.59	8	10.0574	3.12206341511456	17	22	5	1.49975
610000	0.61	8	10.0008	3.18151089282374	17	23	4	1.49975
630000	0.63	4	10.2219	3.20145050227734	17	23.500250000001	4	1
650000	0.65	11	10.3947	3.22399617325029	17	23.500250000001	4.97500000000002	1
670000	0.67	9	10.4714	3.22223840242031	17	22	5	1
690000	0.69	12	10.6878	3.27077987032084	18	24.500250000001	5	2
710000	0.71	16	10.7966	3.25295044669618	18	23.500250000001	5	1.49975
730000	0.73	5	10.8938	3.30536141766829	18	23.500250000001	5	2
750000	0.75	9	11.0643	3.30890622351852	18	23.500250000001	5	2
770000	0.77	3	11.0213	3.34481166682201	18	25	5	2
790000	0.79	8	11.1757	3.34035107504143	18	25.500250000001	5	2
810000	0.81	13	11.298	3.34265064452346	18	23.500250000001	5	1.49975
830000	0.83	8	11.1938	3.36395201768957	18	23.500250000001	5	2
850000	0.85	6	11.4933	3.32476473093234	18	23	5	2
870000	0.87	10	11.4258	3.40794010592565	19	25	5	2
890000	0.89	10	11.6454	3.34801131389603	19	24	6	2
910000	0.91	11	11.6682	3.39809703604041	19	25.500250000001	5	2
930000	0.93	6	11.9794	3.42449242294905	19	26	6	3
950000	0.95	6	11.8336	3.42106436772838	19	25	6	2
970000	0.97	8	11.8738	3.40588220045208	19	25.500250000001	6	2
990000	0.99	17	12.0077	3.43060018244056	19	26	6	3
1010000	1.01	5	12.1691	3.4749838476278	19	26	6	2
1030000	1.03	10	12.2524	3.48747910259676	20	25.500250000001	6	2
1050000	1.05	15	12.2028	3.4335770131323	19	25	6	1.49975
1070000	1.07	9	12.2494	3.43502250035685	19	26	6	2
1090000	1.09	15	12.1002	3.44551115434437	19	26	6	2
1110000	1.11	7	12.2329	3.46835127056842	19	26	6	2.49975
1130000	1.13	9	12.1721	3.46422887208219	19	26	6	2
1150000	1.15	6	11.8286	3.41710252977137	19	27	6	2.49975
1170000	1.17	10	11.877	3.42920500184729	19	25.500250000001	6	2
1190000	1.19	10	11.5872	3.38938710602602	19	25.0005000000019	6	3
1210000	1.21	15	11.549	3.38602207827289	19	24.500250000001	5	2
1230000	1.23	10	11.1202	3.30345928449624	18	26	5	2
1250000	1.25	10	10.8002	3.26039000340411	18	24	5	2
1270000	1.27	12	10.3131	3.19040534393764	17	23.500250000001	5	1
1290000	1.29	13	10.1334	3.12102203097828	17	22.500250000001	5	1
1310000	1.31	15	9.4663	3.05142514729478	16	22	4	0.49975
1330000	1.33	6	8.9837	2.97494862845297	15	20.500250000001	4	1
1350000	1.35	8	8.5533	2.89824068874705	15	20	3	0.49975
1370000	1.37	11	7.9705	2.84960379249071	14	19.500250000001	3	0
1390000	1.39	10	7.4125	2.73248795039244	13	17.500250000001	3	0
1410000	1.41	8	6.7305	2.59783460298427	12	17	2	0
1430000	1.43	9	6.3152	2.50101468757118	12	17	2	0
1450000	1.45	6	5.8269	2.39977338122334	11	15.500250000001	2	0
1470000	1.47	2	5.2846	2.29963729165434	10	15.500250000001	1	0
1490000	1.49	3	4.7829	2.18966825220294	9	14	1	0
1510000	1.51	9	4.3935	2.07554535938242	9	12.500250000001	1	0
1530000	1.53	3	3.9456	1.9722143907193	8	12	1	0
1550000	1.55	2	3.6766	1.88163931098648	8	11.500250000001	0	0
1570000	1.57	3	3.2805	1.80503339707509	7	11	0	0
1590000	1.59	1	2.9242	1.70673537918608	7	10	0	0
1610000	1.61	2	2.659	1.61139028725687	6	9	0	0
1630000	1.63	1	2.3687	1.54964526587378	6	9	0	0
1650000	1.65	4	2.1289	1.45117034821483	5	8	0	0
1670000	1.67	0	1.8518	1.35233858259099	5	8	0	0
1690000	1.69	1	1.7025	1.31543406778092	5	8	0	0
1710000	1.71	1	1.4654	1.2299406958921	4	7.50025000000096	0	0
1730000	1.73	2	1.2855	1.12210323124308	4	6	0	0
1750000	1.75	1	1.1006	1.04842241437118	4	6	0	0
1770000	1.77	2	0.9954	0.986142022027639	3	6	0	0
1790000	1.79	1	0.8617	0.933841697522446	3	6	0	0
1810000	1.81	0	0.792	0.88555881873659	3	6	0	0
1830000	1.83	0	0.6681	0.813762011193129	3	5	0	0
1850000	1.85	0	0.5842	0.769915344024066	2	5	0	0
1870000	1.87	0	0.5214	0.727182865235389	2	4	0	0
1890000	1.89	0	0.491	0.704676278063684	2	4	0	0
1910000	1.91	1	0.3898	0.621365085482718	2	4	0	0
1930000	1.93	1	0.3716	0.605764091881899	2	4	0	0
1950000	1.95	1	0.3251	0.562531451710406	2	3	0	0
1970000	1.97	0	0.2728	0.525744995962946	2	3.50025000000096	0	0
1990000	1.99	1	0.2546	0.508728533180563	2	3.50025000000096	0	0
Brain phenotype: Cerebrocortical thickness - vertex wise (from van der Meer et al,, Science Advances, 2021)
Age bin midpoint (years)	Million years ago	SNP count	Null model mean	Null model SD	CI high 95	CI high 95 Bonf	CI low 95	CI low 95 Bonf	Sign Bonf high	Sign Bonf low
10000	0.01	18	16.3375	4.03705629541542	25	32	9	4.49975
30000	0.03	142	56.0381	7.35489346189213	71	83.500250000001	42	33	Yes
50000	0.05	162	100.4412	9.76239074137574	120	134	82	68.9995	Yes
70000	0.07	140	105.9371	10.1121396908326	126	142	87	75.49975
90000	0.09	62	72.7453	8.38058776787962	90	102.500250000001	57	46.49975
110000	0.11	35	48.132	6.86647586823728	62	72.500250000001	35	24.9995
130000	0.13	23	32.81	5.62094827461974	44	56	22	16
150000	0.15	19	24.2794	4.86648784138942	34	42	15	9.49975
170000	0.17	15	19.002	4.33894902572786	28	34.500250000001	11	6
190000	0.19	6	15.7061	3.9483771043526	24	30	8	4
210000	0.21	8	13.8731	3.71894870197813	22	28.500250000001	7	3.49975
230000	0.23	12	13.2285	3.63059304667806	21	27.500250000001	7	2.49975
250000	0.25	10	12.8039	3.58565621372829	20	26	6	3
270000	0.27	10	13.0421	3.58036443549384	20	28	6	3
290000	0.29	7	13.7174	3.6953623381586	21	27.500250000001	7	3
310000	0.31	16	14.6196	3.8193657320895	23	28	8	3
330000	0.33	13	16.0138	3.97889340385891	24	30	9	5
350000	0.35	11	17.4272	4.14849625311585	26	33	10	4.49975
370000	0.37	12	18.8356	4.33486467437849	28	36	11	5.49975
390000	0.39	17	20.324	4.51170251079951	30	38.0005000000019	12	7
410000	0.41	14	21.5798	4.64981655975845	31	40.0005000000019	13	8
430000	0.43	15	22.663	4.72536389142579	32	40	14	8
450000	0.45	12	23.4526	4.80008930393306	34	40	15	8
470000	0.47	14	24.2022	4.93578274999371	34	42.500250000001	15	9.49975
490000	0.49	20	24.9139	4.96025676802325	35	43.500250000001	16	9
510000	0.51	16	25.325	5.01349065111833	36	44.0005000000019	16	9.49975
530000	0.53	14	25.8877	5.01830718975085	36	43	17	10
550000	0.55	13	26.1469	5.0946752557544	37	46.500250000001	17	11
570000	0.57	20	26.6189	5.13107158199513	37	47	17	10.49975
590000	0.59	26	27.4715	5.24676477498853	38	47.500250000001	18	11
610000	0.61	17	27.5146	5.22872076057607	38	48	18	12
630000	0.63	16	28.1575	5.28880807924526	39	48	18	13
650000	0.65	27	28.5729	5.33058412396899	40	48.500250000001	19	12
670000	0.67	19	28.7431	5.27354562114919	39	47.500250000001	19	12.49975
690000	0.69	17	29.5855	5.40053759644659	40	50.5007500000029	20	13
710000	0.71	22	30.0333	5.4602172582463	41	52.500250000001	20	12.49975
730000	0.73	16	30.3616	5.46672058398766	42	51.500250000001	20	13
750000	0.75	26	30.7562	5.50581446829585	42	51	20.975	13.49975
770000	0.77	32	30.6383	5.46979569787553	42	51	20	13.49975
790000	0.79	24	31.264	5.56984796207509	42	53.500250000001	21	14
810000	0.81	22	31.8415	5.56448327317189	43	52.500250000001	21	13.9995
830000	0.83	28	31.4602	5.59658361277784	43	53	21	14
850000	0.85	32	32.4364	5.65409160831265	44	53	22	15
870000	0.87	24	32.3838	5.65196355519061	44	53.500250000001	22	15
890000	0.89	33	33.0813	5.73429843379753	45	53.500250000001	22	16
910000	0.91	32	33.2921	5.69450790955928	45	56.0005000000019	23	14.9995
930000	0.93	28	34.0078	5.81297843035936	46	57	23	17
950000	0.95	25	33.7413	5.83422472380117	46	54	23	15.9995
970000	0.97	28	33.6019	5.73844137034928	45	54.500250000001	23	14.49975
990000	0.99	26	34.1109	5.81243319341933	46	57	23	16.49975
1010000	1.01	18	34.6552	5.80772639925409	46	56.500250000001	23.975	16
1030000	1.03	29	34.879	5.87087776406323	47	56.500250000001	24	15
1050000	1.05	30	35.038	5.87372165331369	47	56	24	16
1070000	1.07	28	35.3175	5.88806935132974	47	57.0005000000019	24	17.49975
1090000	1.09	47	34.6082	5.86928765812014	47	57	24	17
1110000	1.11	33	35.1047	5.87887693606551	47	58.0005000000019	24	17.49975
1130000	1.13	37	34.6361	5.86667866700216	46.0249999999996	57.500250000001	24	17
1150000	1.15	41	34.1481	5.83235527268381	46	56	23	16
1170000	1.17	36	34.207	5.86417853232538	46	57.500250000001	23	16
1190000	1.19	20	33.3332	5.75074646185057	45	54.500250000001	22	15.49975
1210000	1.21	33	33.0459	5.6823606108915	44	54.0005000000019	22	17
1230000	1.23	26	32.0708	5.62182780372945	44	54	22	15
1250000	1.25	33	31.2531	5.63734142587046	43	52	21	14
1270000	1.27	40	29.8159	5.4337795120872	41	49	20	13
1290000	1.29	30	29.1411	5.36190878294098	40	51	19	12.49975
1310000	1.31	36	27.4122	5.14314459777628	38	49	18	12
1330000	1.33	24	26.0337	5.02727477458373	36	44	17	10
1350000	1.35	29	24.5792	4.91741247553482	35	43	16	9
1370000	1.37	31	22.8434	4.70143454582523	32	41.0005000000019	14	8
1390000	1.39	34	21.4225	4.59731522529488	31	39	13	7.49975
1410000	1.41	27	19.4942	4.4186105023952	29	37	11	6
1430000	1.43	22	18.3494	4.24305550187588	27	34.0005000000019	11	5
1450000	1.45	32	16.806	4.07276598177138	25	33	9	5
1470000	1.47	19	15.1877	3.85631376129881	23	30	8	4
1490000	1.49	22	13.8511	3.69127231982875	22	28	7	3
1510000	1.51	19	12.8012	3.56007668099965	20	26.500250000001	6	3
1530000	1.53	18	11.423	3.34523393188068	18	23.500250000001	5	2
1550000	1.55	15	10.4991	3.21397451035557	17	22.500250000001	5	1.49975
1570000	1.57	14	9.4116	3.05311604623198	16	21	4	1
1590000	1.59	12	8.3692	2.88081954869221	15	19.500250000001	3	0
1610000	1.61	10	7.6561	2.78915950262317	14	18.500250000001	3	0
1630000	1.63	10	6.8337	2.5994845723728	12	17	2	0
1650000	1.65	8	6.1744	2.43124983034935	11	16	2	0
1670000	1.67	8	5.4019	2.33493502739546	10	15	1	0
1690000	1.69	6	4.9175	2.22616022085853	10	14	1	0
1710000	1.71	11	4.258	2.0623436488938	9	13	1	0
1730000	1.73	6	3.7001	1.91560093513609	8	12	0	0
1750000	1.75	5	3.2186	1.76616136652268	7	10	0	0
1770000	1.77	5	2.8849	1.70292160248158	7	10	0	0
1790000	1.79	5	2.4996	1.57703790216167	6	10	0	0
1810000	1.81	6	2.2756	1.49795494822197	6	9	0	0
1830000	1.83	1	1.9543	1.40171608780062	5	8	0	0
1850000	1.85	3	1.7064	1.29806299413922	5	7.50025000000096	0	0
1870000	1.87	6	1.4999	1.22055272925691	4	7	0	0
1890000	1.89	6	1.3952	1.18167533428585	4	7	0	0
1910000	1.91	3	1.1361	1.06070226686375	4	6	0	0
1930000	1.93	0	1.1014	1.0522493824547	4	6	0	0
1950000	1.95	4	0.9366	0.975641136670014	3	5.50025000000096	0	0
1970000	1.97	4	0.8081	0.906618213835662	3	5	0	0
1990000	1.99	2	0.7447	0.859532308630082	3	5	0	0

### Sheet: SI-Data 14
Supplementary Data 14. Genome-wide gene-based association analyses for CER.
Genome-wide gene-based associaton studies (GWGAS; two-sided P < 2.606e-6, i.e 0.05/19190) identified 534 unique genes associated with cerebellar morphology.
GENE	CHR	START	STOP	NSNPS	NPARAM	N	ZSTAT	P	symbol
ENSG00000188157	1	920503	1001496	307	25	27013	5.2633	7.076e-08	AGRN
ENSG00000188290	1	924342	970552	174	19	26977	4.8825	5.2385e-07	HES4
ENSG00000157881	1	2429972	2493039	232	33	27069	4.817	7.2873e-07	PANK4
ENSG00000197921	1	2450184	2496684	154	24	27022	4.7917	8.2691e-07	HES5
ENSG00000157873	1	2452078	2506821	189	25	27031	4.8885	5.0793e-07	TNFRSF14
ENSG00000116288	1	7979351	8055565	166	23	27086	4.5763	2.3665e-06	PARK7
ENSG00000116285	1	8054464	8121368	109	11	27120	4.8341	6.6882e-07	ERRFI1
ENSG00000142798	1	22138738	22298790	653	46	27096	6.1409	4.1036e-10	HSPG2
ENSG00000219073	1	22268514	22335135	469	33	27036	6.2239	2.424e-10	CELA3B
ENSG00000142789	1	22293149	22349032	384	31	26999	5.3316	4.8683e-08	CELA3A
ENSG00000133216	1	23002332	23251818	594	73	26903	7.6736	8.3603e-15	EPHB2
ENSG00000215906	1	23269536	23326831	158	19	27131	7.3379	1.0852e-13	LACTBL1
ENSG00000004487	1	23310941	23420182	169	14	27178	6.9797	1.4786e-12	KDM1A
ENSG00000227868	1	23327327	23377343	75	11	27154	7.0528	8.7674e-13	C1orf234
ENSG00000169641	1	23400516	23539301	341	22	27213	5.1878	1.0641e-07	LUZP1
ENSG00000125944	1	23620264	23705829	146	20	27102	5.098	1.7164e-07	HNRNPR
ENSG00000249087	1	23660490	23708332	105	15	27094	5.2793	6.4823e-08	C1orf213
ENSG00000125945	1	23675941	23730935	159	22	27129	5.5104	1.7898e-08	ZNF436
ENSG00000127124	1	41962036	42536596	1626	71	27093	5.2216	8.8674e-08	HIVEP3
ENSG00000162366	1	47639265	47691716	141	22	27066	4.7146	1.2108e-06	PDZK1IP1
ENSG00000162367	1	47671962	47732892	189	25	27189	5.8157	3.0186e-09	TAL1
ENSG00000123473	1	47705811	47814819	342	16	27209	5.0915	1.776e-07	STIL
ENSG00000162368	1	47764469	47854511	293	17	27212	5.5107	1.7869e-08	CMPK1
ENSG00000186790	1	47846744	47893723	138	21	27172	7.0853	6.9378e-13	FOXE3
ENSG00000186564	1	47866689	47916363	135	18	27176	7.3273	1.1741e-13	FOXD2
ENSG00000185104	1	50895150	51460935	928	35	27185	5.5819	1.1896e-08	FAF1
ENSG00000123080	1	51391417	51450305	83	12	27154	5.6293	9.0477e-09	CDKN2C
ENSG00000204006	1	51532906	51623752	180	21	27197	6.1094	5e-10	C1orf185
ENSG00000123091	1	51666943	51749127	127	18	27162	7.8622	1.8874e-15	RNF11
ENSG00000085831	1	51742930	51845788	262	29	27223	7.5634	1.9632e-14	TTC39A
ENSG00000085832	1	51809935	52020000	708	25	27236	5.4892	2.0192e-08	EPS15
ENSG00000157184	1	53627101	53689869	177	32	27083	7.5004	3.1808e-14	CPT2
ENSG00000162384	1	53669771	53721289	101	17	27188	7.5503	2.1705e-14	C1orf123
ENSG00000162385	1	53682564	53739282	111	15	27188	7.4292	5.4623e-14	MAGOH
ENSG00000157193	1	53701217	53828742	356	42	27113	8.9547	1.7036e-19	LRP8
ENSG00000137968	1	75657816	76111801	1328	47	27094	8.0641	3.6893e-16	SLC44A5
ENSG00000117114	1	81736845	82468120	2662	179	27110	7.5056	3.0576e-14	LPHN2
ENSG00000143032	1	91167096	91217794	114	25	27107	4.9056	4.657e-07	BARHL2
ENSG00000134256	1	117509382	117589167	268	30	27117	5.4146	3.0721e-08	CD101
ENSG00000169242	1	155064936	155117333	131	15	27152	4.6638	1.5521e-06	EFNA1
ENSG00000169241	1	155072820	155121329	120	15	27132	4.6433	1.714e-06	SLC50A1
ENSG00000179085	1	155102367	155148071	100	13	27150	4.9177	4.3777e-07	DPM3
ENSG00000163462	1	155110873	155167447	118	18	27153	4.9904	3.0127e-07	TRIM46
ENSG00000163463	1	155131884	155180951	85	16	27218	5.1592	1.2401e-07	KRTCAP2
ENSG00000273088	1	155131885	155194748	109	20	27193	5.0763	1.9247e-07	RP11-201K10.3
ENSG00000162761	1	165161104	165360952	719	68	27082	8.3664	2.9701e-17	LMX1A
ENSG00000010165	1	171715788	171793163	300	16	27234	4.8133	7.4224e-07	METTL13
ENSG00000116183	1	176397307	176824735	1038	49	27130	5.3923	3.4789e-08	PAPPA2
ENSG00000152092	1	176816438	177169109	901	67	27093	6.1722	3.3678e-10	ASTN1
ENSG00000135835	1	180847290	180930750	215	46	27043	5.2607	7.175e-08	KIAA1614
ENSG00000170498	1	204149469	204200614	171	31	27084	5.1654	1.1995e-07	KISS1
ENSG00000174567	1	204157288	204218220	215	25	27145	5.6196	9.5678e-09	GOLT1A
ENSG00000143850	1	204177979	204381793	667	51	27130	5.5624	1.3308e-08	PLEKHA6
ENSG00000158715	1	205616979	205684587	233	41	27129	4.6157	1.9589e-06	SLC45A3
ENSG00000268313	1	205647497	205694153	153	26	27135	4.7264	1.1426e-06	AC119673.1
ENSG00000069275	1	205671947	205754404	262	26	27197	5.1649	1.2025e-07	NUCKS1
ENSG00000133065	1	205748221	205817876	206	33	27154	4.6177	1.9397e-06	SLC41A1
ENSG00000270106	1	231629399	231964990	845	71	27057	5.8664	2.2267e-09	TSNAX-DISC1
ENSG00000162946	1	231727561	232187018	1500	136	27038	5.4406	2.655e-08	DISC1
ENSG00000150938	2	36548069	36788278	758	68	27043	8.7576	9.9747e-19	CRIM1
ENSG00000115355	2	55504978	55682057	690	30	27101	5.5547	1.3901e-08	CCDC88A
ENSG00000119866	2	60668302	60815702	276	49	26985	7.4108	6.2757e-14	BCL11A
ENSG00000198369	2	65527985	65694771	524	27	27088	7.4617	4.2713e-14	SPRED2
ENSG00000143971	2	67589451	67647677	183	15	27227	6.1094	5e-10	ETAA1
ENSG00000198914	2	105436969	105486929	91	17	27070	6.9109	2.4071e-12	POU3F3
ENSG00000071051	2	106326354	106520730	776	41	27143	4.7811	8.7185e-07	NCK2
ENSG00000163064	2	119589747	119640254	163	22	27017	4.7904	8.3208e-07	EN1
ENSG00000075884	2	143813931	144535921	1882	114	27070	4.6399	1.7427e-06	ARHGAP15
ENSG00000115183	2	159790146	160099170	1074	60	27145	4.6656	1.5385e-06	TANC1
ENSG00000115290	2	165339322	165513358	359	42	26945	8.1087	2.5591e-16	GRB14
ENSG00000204335	2	171536861	171584588	176	27	27006	4.9567	3.5842e-07	SP5
ENSG00000204334	2	171605296	171665481	183	15	27083	5.3611	4.1364e-08	ERICH2
ENSG00000162944	2	198422948	198575769	307	21	27144	4.7121	1.2258e-06	RFTN2
ENSG00000115896	2	198634426	199447305	1809	85	27114	5.3829	3.6639e-08	PLCL1
ENSG00000119042	2	200124223	200370989	353	29	27149	6.8863	2.8632e-12	SATB2
ENSG00000116117	2	205375516	206494886	3153	155	27116	8.2007	1.1954e-16	PARD3B
ENSG00000232125	2	207506345	207618120	538	46	27181	5.3494	4.4127e-08	DYTN
ENSG00000118263	2	207928861	208066991	437	53	27067	8.9511	1.7591e-19	KLF7
ENSG00000135903	2	223054607	223198715	465	54	26971	6.0687	6.4493e-10	PAX3
ENSG00000163081	2	223127866	223179936	145	31	26885	4.9259	4.199e-07	CCDC140
ENSG00000187118	3	28248075	28376633	264	21	27098	4.8384	6.543e-07	CMC1
ENSG00000114646	3	47593729	47657282	89	13	27219	4.9346	4.0151e-07	CSPG5
ENSG00000173473	3	47616762	47858596	327	18	27221	5.3543	4.2937e-08	SMARCC1
ENSG00000132153	3	47809399	47901685	114	19	27211	6.1094	5e-10	DHX30
ENSG00000047849	3	47882182	48165769	359	21	27206	5.5241	1.6555e-08	MAP4
ENSG00000164045	3	48188636	48264892	129	22	27222	4.7552	9.914e-07	CDC25A
ENSG00000213672	3	48691364	48758797	111	12	27187	5.2241	8.7496e-08	NCKIPSD
ENSG00000068745	3	48715436	48812786	149	21	27139	6.147	3.9488e-10	IP6K2
ENSG00000114302	3	48772030	48920279	144	20	27229	6.4428	5.8644e-11	PRKAR2A
ENSG00000178537	3	48884369	48971426	119	17	27233	6.5084	3.7973e-11	SLC25A20
ENSG00000177479	3	48921254	49033815	148	21	27235	6.5135	3.6708e-11	ARIH2
ENSG00000221883	3	48945221	48991818	71	16	27216	6.6732	1.251e-11	ARIH2OS
ENSG00000178467	3	48992319	49054587	59	12	27269	6.3781	8.9631e-11	P4HTM
ENSG00000178252	3	49009495	49063386	49	13	27266	6.4602	5.2275e-11	WDR6
ENSG00000178057	3	49022892	49070928	42	12	27275	6.604	2.0011e-11	NDUFAF3
ENSG00000178149	3	49042921	49094726	56	15	27258	6.9491	1.8377e-12	DALRD3
ENSG00000178035	3	49051758	49101841	57	14	27255	6.7561	7.0884e-12	IMPDH2
ENSG00000198218	3	49057140	49166796	127	23	27229	6.8639	3.3494e-12	QRICH1
ENSG00000172053	3	49123365	49177553	63	19	27210	6.8641	3.3463e-12	QARS
ENSG00000172046	3	49135479	49193371	73	15	27218	6.6032	2.0119e-11	USP19
ENSG00000172037	3	49148547	49205551	77	17	27239	6.6961	1.0699e-11	LAMB2
ENSG00000185909	3	49174044	49223917	81	13	27234	6.9821	1.4541e-12	KLHDC8B
ENSG00000177352	3	49189968	49238754	78	12	27232	6.8451	3.8212e-12	CCDC71
ENSG00000173421	3	49200861	49305537	159	18	27218	7.1048	6.0268e-13	CCDC36
ENSG00000236980	3	49205065	49264291	95	13	27232	7.1104	5.7837e-13	C3orf84
ENSG00000225399	3	49262518	49308744	68	14	27200	7.2935	1.5105e-13	RP11-3B7.1
ENSG00000188315	3	49296035	49350342	79	16	27174	7.2167	2.664e-13	C3orf62
ENSG00000114316	3	49305264	49413145	172	21	27182	7.1449	4.5042e-13	USP4
ENSG00000233276	3	49384609	49431033	85	12	27250	5.5755	1.2343e-08	GPX1
ENSG00000067560	3	49386578	49485431	189	18	27251	5.641	8.4537e-09	RHOA
ENSG00000145022	3	49414639	49463908	96	12	27260	5.4881	2.0318e-08	TCTA
ENSG00000145020	3	49444211	49495186	84	12	27242	5.6806	6.7121e-09	AMT
ENSG00000145029	3	49450379	49501759	85	13	27248	5.6117	1.002e-08	NICN1
ENSG00000173402	3	49471146	49583048	195	19	27238	5.6442	8.2965e-09	DAG1
ENSG00000164061	3	49556922	49718978	244	23	27255	5.6551	7.7866e-09	BSN
ENSG00000164062	3	49676435	49731396	81	12	27245	4.6652	1.5418e-06	APEH
ENSG00000164068	3	49691932	49768962	119	18	27243	5.395	3.4264e-08	RNF123
ENSG00000173531	3	49711380	49761934	79	14	27237	5.6076	1.0259e-08	MST1
ENSG00000176020	3	49744267	49796349	89	11	27256	5.2818	6.3968e-08	AMIGO3
ENSG00000173540	3	49744277	49796384	89	11	27256	5.2818	6.3968e-08	GMPPB
ENSG00000176095	3	49751727	49858975	189	20	27245	5.6652	7.3438e-09	IP6K1
ENSG00000185614	3	49805687	49852463	92	15	27235	5.9223	1.5869e-09	FAM212A
ENSG00000187492	3	49818165	49872268	95	17	27262	5.693	6.2419e-09	CDHR4
ENSG00000182179	3	49832640	49886379	81	14	27252	5.7731	3.8911e-09	UBA7
ENSG00000183763	3	49856034	49929007	119	19	27185	5.8572	2.3542e-09	TRAIP
ENSG00000164076	3	49885421	49942655	96	15	27161	5.5549	1.3886e-08	CAMKV
ENSG00000228008	3	49906278	49964370	90	13	27200	5.3712	3.9102e-08	CTD-2330K9.3
ENSG00000164078	3	49914435	49976299	92	14	27208	5.4133	3.0934e-08	MST1R
ENSG00000164077	3	49936302	50002606	112	13	27235	5.5986	1.0806e-08	MON1A
ENSG00000004534	3	49942440	50147478	380	19	27218	5.7544	4.3471e-09	RBM6
ENSG00000003756	3	50091341	50166454	121	15	27237	5.6525	7.9051e-09	RBM5
ENSG00000001617	3	50157478	50236508	140	19	27105	7.1187	5.4462e-13	SEMA3F
ENSG00000114349	3	50194045	50243949	93	14	27070	6.9751	1.5279e-12	GNAT1
ENSG00000114353	3	50228724	50306787	107	23	27153	5.9106	1.7045e-09	GNAI2
ENSG00000214706	3	50315163	50365349	59	19	27181	4.7033	1.2802e-06	IFRD2
ENSG00000186792	3	50320262	50371899	59	19	27201	4.7272	1.1381e-06	HYAL3
ENSG00000243477	3	50323833	50371852	57	20	27198	4.8375	6.5756e-07	NAT6
ENSG00000168273	3	52533029	52623253	253	19	27252	4.8653	5.7131e-07	SMIM4
ENSG00000168268	3	52548386	52604070	147	20	27251	4.7384	1.0771e-06	NT5DC2
ENSG00000163939	3	52569368	52754933	507	17	27254	4.7339	1.1015e-06	PBRM1
ENSG00000163938	3	52680172	52738508	139	13	27219	4.6943	1.3374e-06	GNL3
ENSG00000114902	3	52703971	52752182	111	11	27245	4.6201	1.9182e-06	SPCS1
ENSG00000016864	3	52718505	52775048	140	14	27264	4.5799	2.3262e-06	GLT8D1
ENSG00000114904	3	52734800	52839965	295	17	27225	4.748	1.0273e-06	NEK4
ENSG00000055957	3	52776603	52836078	167	17	27204	4.6827	1.4159e-06	ITIH1
ENSG00000162267	3	52793784	52853025	175	19	27181	4.7563	9.8575e-07	ITIH3
ENSG00000055955	3	52836991	52900495	177	19	27195	4.7395	1.0714e-06	ITIH4
ENSG00000243696	3	52837298	52904745	181	19	27197	4.7162	1.2013e-06	RP5-966M1.6
ENSG00000272573	3	52857130	52904235	122	13	27205	4.5758	2.3715e-06	MUSTN1
ENSG00000114861	3	70993844	71668140	1566	133	27029	7.2826	1.637e-13	FOXP1
ENSG00000185008	3	75920846	77709115	6064	251	27080	8.3661	2.9786e-17	ROBO2
ENSG00000169855	3	78636390	79851965	3309	116	27153	5.9163	1.646e-09	ROBO1
ENSG00000044524	3	89121674	89541284	940	35	27092	8.4567	1.3756e-17	EPHA3
ENSG00000184500	3	93581881	93727910	171	35	27123	4.566	2.4859e-06	PROS1
ENSG00000178694	3	93746760	93857389	121	32	27164	4.856	5.9894e-07	NSUN3
ENSG00000178700	3	93756680	93817233	63	20	27178	4.7325	1.1088e-06	DHFRL1
ENSG00000154928	3	134281643	134989309	2351	154	27113	5.1846	1.0823e-07	EPHB1
ENSG00000152977	3	147076209	147238080	400	34	27103	6.6972	1.0624e-11	ZIC1
ENSG00000174963	3	147093833	147159647	136	23	27172	6.275	1.7477e-10	ZIC4
ENSG00000085276	3	168791287	169416406	2113	142	27146	6.1605	3.6248e-10	MECOM
ENSG00000085274	3	169455619	169517504	121	13	27068	4.818	7.2488e-07	MYNN
ENSG00000145191	3	183817826	184412546	2156	185	27039	5.3665	4.013e-08	EIF2B5
ENSG00000180611	3	192504604	192670950	628	37	27018	6.6588	1.3801e-11	MB21D2
ENSG00000145214	4	942675	1015683	281	37	27007	6.0528	7.1166e-10	DGKQ
ENSG00000127415	4	945785	1008316	241	41	27014	5.9362	1.4588e-09	IDUA
ENSG00000145217	4	962861	1022228	238	41	26955	5.8141	3.0483e-09	SLC26A1
ENSG00000127418	4	968724	1030685	258	37	26973	6.061	6.764e-10	FGFRL1
ENSG00000168818	4	4407469	4579073	507	27	27056	4.7424	1.0559e-06	STX18
ENSG00000163132	4	4826393	4875663	253	36	26963	8.023	5.1582e-16	MSX1
ENSG00000196526	4	7750441	7976653	1250	54	27118	8.1023	2.6967e-16	AFAP1
ENSG00000228919	4	7905728	7952022	229	24	27076	7.3563	9.4535e-14	AC097381.1
ENSG00000163138	4	20662905	20764530	384	27	27133	6.2529	2.0141e-10	PACRGL
ENSG00000128040	4	57666026	57722908	316	36	26996	7.0982	6.3216e-13	SPINK2
ENSG00000084093	4	57739075	57812010	307	20	27088	6.9304	2.0977e-12	REST
ENSG00000047315	4	57808888	57907334	344	27	27207	8.1525	1.783e-16	POLR2B
ENSG00000084092	4	57819536	57879989	199	27	27218	6.1094	5e-10	NOA1
ENSG00000163453	4	57886939	58011551	595	50	27068	6.9996	1.2835e-12	IGFBP7
ENSG00000138771	4	77321253	77714406	1175	61	27106	4.6945	1.3363e-06	SHROOM3
ENSG00000163104	4	95093762	95222443	325	13	27184	5.978	1.1293e-09	SMARCAD1
ENSG00000163106	4	95209686	95299027	264	12	26983	4.9009	4.7708e-07	HPGDS
ENSG00000163114	4	96726239	96772625	321	18	27199	5.3055	5.6196e-08	PDHA2
ENSG00000163116	4	98095244	99099391	3067	42	27200	4.7634	9.5177e-07	STPG2
ENSG00000153064	4	102297443	103005969	2205	101	27093	6.0457	7.4397e-10	BANK1
ENSG00000138821	4	103162198	103387415	818	45	27075	7.8073	2.9213e-15	SLC39A8
ENSG00000164161	4	145532173	145676423	275	19	27191	4.8942	4.9353e-07	HHIP
ENSG00000164162	4	145878264	146054693	217	38	27177	4.7995	7.953e-07	ANAPC10
ENSG00000164163	4	145984084	146060331	92	22	27184	4.5843	2.2775e-06	ABCE1
ENSG00000137473	4	147617790	147902034	781	33	27202	6.9462	1.8757e-12	TTC29
ENSG00000145423	4	154691744	154745272	208	18	27201	5.167	1.1892e-07	SFRP2
ENSG00000272297	4	187337700	187511464	944	91	27025	6.3418	1.1352e-10	RP11-215A19.2
ENSG00000145555	5	16655395	16971372	1258	131	26997	5.0302	2.45e-07	MYO10
ENSG00000185305	5	53169775	53641412	1715	105	27094	4.5841	2.2801e-06	ARL15
ENSG00000253787	5	67450704	67504235	299	28	27179	7.4963	3.2823e-14	RP11-404L6.2
ENSG00000145675	5	67476548	67607649	414	60	27096	5.7947	3.422e-09	PIK3R1
ENSG00000152422	5	82338317	82659606	875	35	27185	6.8722	3.1615e-12	XRCC4
ENSG00000174695	5	82338665	82408682	181	14	27213	6.1094	5e-10	TMEM167A
ENSG00000081189	5	88003975	88234922	477	42	27127	6.9816	1.4596e-12	MEF2C
ENSG00000164199	5	89790161	90470038	1825	73	27148	4.9007	4.7744e-07	GPR98
ENSG00000176018	5	89801428	89860401	121	14	27146	4.7635	9.5145e-07	LYSMD3
ENSG00000184349	5	106702590	107041596	951	105	27010	7.4051	6.5504e-14	EFNA5
ENSG00000171444	5	112347796	112859527	2289	66	27162	6.861	3.4198e-12	MCC
ENSG00000205302	5	122075691	122175803	405	23	27209	5.1916	1.0423e-07	SNX2
ENSG00000061455	5	122389816	122539960	603	54	27066	6.8431	3.8745e-12	PRDM6
ENSG00000168944	5	122670579	122794286	382	22	27115	7.0089	1.2011e-12	CEP120
ENSG00000138829	5	127583601	128029878	1505	45	27149	6.2953	1.5345e-10	FBN2
ENSG00000043143	5	133825003	133928918	299	35	27063	4.7795	8.7872e-07	JADE2
ENSG00000171604	5	138991884	139073467	150	22	27094	4.6648	1.545e-06	CXXC5
ENSG00000164330	5	158112928	158561769	1034	70	27163	9.1416	3.076e-20	EBF1
ENSG00000164438	5	170701288	170749138	107	16	27020	5.1178	1.5453e-07	TLX3
ENSG00000153162	6	7692030	7891655	734	77	27069	6.6417	1.5505e-11	BMP6
ENSG00000239264	6	7871483	8061646	820	57	27064	7.9716	7.8321e-16	TXNDC5
ENSG00000259040	6	7871755	8099597	948	66	27060	8.8543	4.211e-19	BLOC1S5-TXNDC5
ENSG00000188428	6	8003800	8099647	423	27	27149	6.8259	4.3694e-12	BLOC1S5
ENSG00000265818	6	8005959	8137763	529	29	27138	8.2814	6.089e-17	EEF1E1-BLOC1S5
ENSG00000124802	6	8063593	8137811	245	30	27072	7.4897	3.4528e-14	EEF1E1
ENSG00000124786	6	8403301	8470794	380	15	27228	8.1317	2.1158e-16	SLC35B3
ENSG00000112273	6	22534678	22581892	202	31	27179	7.3433	1.0419e-13	HDGFL1
ENSG00000146038	6	24161984	24393280	1001	54	27159	7.7078	6.3991e-15	DCDC2
ENSG00000146049	6	24322131	24368512	158	25	27106	4.6932	1.345e-06	KAAG1
ENSG00000079691	6	25244306	25630758	1694	84	27149	5.0742	1.946e-07	LRRC16A
ENSG00000186470	6	26330387	26388546	320	27	27192	6.0258	8.4147e-10	BTN3A2
ENSG00000124508	6	26348324	26405102	343	25	27250	5.3866	3.5901e-08	BTN2A2
ENSG00000026950	6	26367465	26425444	344	23	27259	4.9177	4.3787e-07	BTN3A1
ENSG00000064999	6	34822042	35069179	662	42	27213	6.283	1.6607e-10	ANKS1A
ENSG00000196284	6	44767054	45380690	2249	35	27219	4.9707	3.3353e-07	SUPT3H
ENSG00000124813	6	45260894	45642086	1208	82	27134	5.5266	1.6322e-08	RUNX2
ENSG00000112182	6	90626248	91041627	974	103	26953	4.7101	1.2377e-06	BACH2
ENSG00000184486	6	99247580	99296660	147	22	27166	6.11	4.9827e-10	POU3F2
ENSG00000123552	6	99870190	100004604	392	27	27105	6.2753	1.7444e-10	USP45
ENSG00000112237	6	99980256	100051849	258	19	27170	6.7225	8.9315e-12	CCNC
ENSG00000112238	6	100019606	100073454	185	26	27113	6.6349	1.6233e-11	PRDM13
ENSG00000203760	6	126626320	126680021	66	10	26872	6.1094	5e-10	CENPW
ENSG00000135540	6	138733180	139048708	994	87	27024	4.5795	2.3306e-06	NHSL1
ENSG00000049618	6	157064063	157541913	1187	88	27084	7.9827	7.1586e-16	ARID1B
ENSG00000112584	6	170564791	170726153	549	37	27095	5.2928	6.023e-08	FAM120B
ENSG00000174945	7	2684156	2825134	724	67	27009	8.7668	9.1891e-19	AMZ1
ENSG00000146535	7	2757746	2918958	810	27	27154	7.5203	2.7316e-14	GNA12
ENSG00000136237	7	22147856	22431763	1003	69	27054	4.7632	9.525e-07	RAPGEF5
ENSG00000106069	7	29126890	29563944	1635	144	27021	4.6707	1.5008e-06	CHN2
ENSG00000196275	7	74200483	74302847	103	20	26054	5.0509	2.1987e-07	GTF2IRD2
ENSG00000183086	7	74344083	74448803	44	11	26424	4.985	3.0985e-07	GATSL1
ENSG00000174374	7	74431226	74525064	61	16	26744	7.1373	4.7606e-13	WBSCR16
ENSG00000174428	7	74473364	74575623	63	20	26620	7.3306	1.1458e-13	GTF2IRD2B
ENSG00000135213	7	75036066	75150548	302	25	26976	5.3571	4.2278e-08	POM121C
ENSG00000075213	7	83575093	84157040	2092	76	27118	7.4438	4.8909e-14	SEMA3A
ENSG00000153993	7	84614869	84851171	437	35	27115	5.3166	5.2855e-08	SEMA3D
ENSG00000077454	7	100159855	100218776	103	22	27007	5.8542	2.3965e-09	LRCH4
ENSG00000106333	7	100164800	100215798	85	19	26978	5.8051	3.2162e-09	PCOLCE
ENSG00000106330	7	100174725	100223007	85	19	26989	6.3019	1.4705e-10	MOSPD3
ENSG00000106327	7	100208039	100275402	132	21	27050	6.2984	1.5036e-10	TFR2
ENSG00000077080	7	100230720	100289084	120	24	27087	6.2461	2.1046e-10	ACTL6B
ENSG00000172354	7	100236154	100286797	107	22	27097	6.1761	3.2842e-10	GNB2
ENSG00000146830	7	100267130	100322071	150	22	27174	5.8749	2.116e-09	GIGYF1
ENSG00000172336	7	100268676	100315118	124	20	27161	6.0793	6.0367e-10	POP7
ENSG00000130427	7	100283423	100331323	124	17	27129	5.7313	4.9845e-09	EPO
ENSG00000146828	7	100389442	100474631	234	33	27156	4.7088	1.2462e-06	SLC12A9
ENSG00000087077	7	100429760	100481076	130	24	27126	5.1474	1.3208e-07	TRIP6
ENSG00000087087	7	100437733	100496285	147	20	27146	5.2504	7.5873e-08	SRRT
ENSG00000176125	7	100476346	100522339	139	17	27130	5.4706	2.2425e-08	UFSP1
ENSG00000087085	7	100477615	100529594	169	22	27084	5.5881	1.1481e-08	ACHE
ENSG00000169894	7	100512187	100621118	244	44	27044	4.6308	1.8217e-06	MUC3A
ENSG00000228273	7	100512257	100560424	190	34	27073	4.8412	6.4526e-07	MUC3A
ENSG00000257923	7	101423959	101937249	1485	83	27075	5.1169	1.5526e-07	CUX1
ENSG00000160999	7	101893405	101972178	238	36	26924	4.602	2.0921e-06	SH2B2
ENSG00000189056	7	103102231	103664963	2455	126	27094	13.693	5.6002e-43	RELN
ENSG00000164815	7	103756788	103883495	628	21	27051	6.6642	1.3304e-11	ORC5
ENSG00000170775	7	124376051	124440681	153	29	27202	4.9496	3.7175e-07	GPR37
ENSG00000128513	7	124452440	124605037	564	13	27248	5.1219	1.5126e-07	POT1
ENSG00000221866	7	131798091	132368447	2001	146	27117	7.5394	2.3612e-14	PLXNA4
ENSG00000183470	7	132298553	132423528	392	47	27060	6.2754	1.7437e-10	AC009365.3
ENSG00000164778	7	155215824	155267526	279	44	27021	6.4772	4.6707e-11	EN2
ENSG00000164690	7	155582680	155639967	222	33	26924	4.7255	1.148e-06	SHH
ENSG00000182319	8	8165258	8279008	495	44	27067	4.7438	1.0486e-06	SGK223
ENSG00000253958	8	8524448	8571616	242	19	26985	5.0541	2.162e-07	CLDN23
ENSG00000147324	8	8630864	8786155	834	40	27047	5.574	1.2451e-08	MFHAS1
ENSG00000104626	8	8824657	8984256	761	32	27003	5.3317	4.8644e-08	ERI1
ENSG00000173273	8	9378424	9649856	1193	32	27136	5.9714	1.1764e-09	TNKS
ENSG00000175806	8	9876778	10296401	2126	81	27050	7.3447	1.031e-13	MSRA
ENSG00000183638	8	10453859	10604697	545	55	26911	7.5554	2.0886e-14	RP1L1
ENSG00000171060	8	10495147	10568103	208	36	26947	6.9348	2.034e-12	C8orf74
ENSG00000171044	8	10743555	11093875	1424	40	27012	6.3184	1.3216e-10	XKR6
ENSG00000215346	8	10973980	11022745	230	26	27129	4.8041	7.7739e-07	AF131215.5
ENSG00000104643	8	11106925	11195646	341	21	27020	6.3233	1.28e-10	MTMR9
ENSG00000177710	8	11153397	11199717	161	14	27127	5.8112	3.101e-09	SLC35G5
ENSG00000184608	8	11190911	11306167	584	34	26980	7.4652	4.1602e-14	C8orf12
ENSG00000154319	8	11268972	11367224	576	43	26976	7.2079	2.8413e-13	FAM167A
ENSG00000136573	8	11316510	11432113	575	38	26958	6.2418	2.1625e-10	BLK
ENSG00000164733	8	11690033	11761957	379	32	26980	4.6005	2.1071e-06	CTSB
ENSG00000221818	8	25689246	25937913	901	92	27103	4.6764	1.4597e-06	EBF2
ENSG00000092964	8	26336791	26525694	905	44	27137	6.6478	1.4871e-11	DPYSL2
ENSG00000240694	8	26352202	26406608	238	28	27181	4.8288	6.8663e-07	PNMA2
ENSG00000171316	8	61556337	61789465	551	31	27171	6.2244	2.4173e-10	CHD7
ENSG00000164764	8	73966775	74071323	392	37	27074	6.2109	2.6334e-10	SBSPON
ENSG00000091656	8	77558454	77789521	535	45	27191	8.6966	1.7099e-18	ZFHX4
ENSG00000147655	8	108901544	109130913	711	49	27171	7.6455	1.0411e-14	RSPO2
ENSG00000136960	8	120559326	120720693	448	44	27140	6.2062	2.7135e-10	ENPP2
ENSG00000170881	8	125451979	125510155	154	22	27147	4.5751	2.3803e-06	RNF139
ENSG00000147687	8	125490726	125586699	322	33	27078	7.0755	7.4475e-13	TATDN1
ENSG00000147684	8	125516344	125590751	268	28	27077	7.1387	4.7112e-13	NDUFB9
ENSG00000170873	8	125553031	125775730	959	106	27063	6.1359	4.2327e-10	MTSS1
ENSG00000184156	8	133123108	133528200	1580	120	27107	4.9259	4.1978e-07	KCNQ3
ENSG00000042832	8	133844203	134157147	1108	57	27089	4.6712	1.497e-06	TG
ENSG00000147852	9	2586834	2670053	362	54	26996	7.5664	1.9182e-14	VLDLR
ENSG00000168263	9	2682502	2740037	275	38	27015	4.6291	1.8363e-06	KCNV2
ENSG00000175893	9	14601069	14728469	629	55	27115	6.7281	8.596e-12	ZDHHC21
ENSG00000173068	9	16399501	16905841	1894	104	27053	5.3432	4.5669e-08	BNC2
ENSG00000255872	9	37578410	38103684	1668	67	27146	6.7801	6.0034e-12	RP11-613M10.9
ENSG00000107338	9	37909131	38104210	640	35	27124	6.7241	8.8363e-12	SHB
ENSG00000185920	9	98195262	98314339	314	22	27093	5.2011	9.9034e-08	PTCH1
ENSG00000268926	9	98499605	98547013	215	28	27123	4.9482	3.745e-07	DKFZP434H0512
ENSG00000198121	9	113625543	113835981	708	55	27067	7.0526	8.7773e-13	LPAR1
ENSG00000173077	9	117869097	118174923	1269	66	27138	4.6048	2.0644e-06	DEC1
ENSG00000182752	9	118881083	119174601	556	83	27001	9.7383	1.0346e-22	PAPPA
ENSG00000148219	9	119177504	120212348	3511	179	27118	6.9987	1.2918e-12	ASTN2
ENSG00000119401	9	119414581	119473579	154	18	27238	5.2588	7.2495e-08	TRIM32
ENSG00000136944	9	129341722	129473311	455	55	27025	4.6917	1.3547e-06	LMX1B
ENSG00000125492	9	135422572	135475653	142	30	26942	6.4269	6.5135e-11	BARHL1
ENSG00000125485	9	135458384	135580788	333	28	27156	5.8329	2.7233e-09	DDX31
ENSG00000125484	9	135510422	135580342	207	19	27187	5.4167	3.0359e-08	GTF3C4
ENSG00000160325	9	136290089	136345970	194	29	27145	5.0101	2.7202e-07	CACFD1
ENSG00000187609	9	140191348	140352714	493	85	26919	7.8199	2.6441e-15	EXD3
ENSG00000151474	10	13675706	14539141	3945	284	27026	7.5558	2.081e-14	FRMD4A
ENSG00000204682	10	21771587	21821191	59	15	27057	5.8992	1.8261e-09	CASC10
ENSG00000078403	10	21788094	22042559	312	40	27123	5.9608	1.2552e-09	MLLT10
ENSG00000180592	10	21792407	21849611	66	15	27107	6.5652	2.599e-11	SKIDA1
ENSG00000168267	10	23446256	23493181	87	28	27108	6.1094	5e-10	PTF1A
ENSG00000204566	10	23482745	23563745	161	24	27148	7.3278	1.1702e-13	C10orf115
ENSG00000179133	10	23546124	23668774	316	21	27190	6.8606	3.4282e-12	C10orf67
ENSG00000151023	10	25260908	25340089	230	21	27165	5.2173	9.0775e-08	ENKUR
ENSG00000185875	10	25270587	25325593	167	17	27169	5.1008	1.6915e-07	THNSL1
ENSG00000095739	10	28931271	28981868	154	23	27001	5.9489	1.3501e-09	BAMBI
ENSG00000183621	10	31099136	31355866	860	32	27141	6.641	1.5574e-11	ZNF438
ENSG00000165731	10	43537475	43635799	404	38	27125	4.7524	1.0051e-06	RET
ENSG00000107623	10	48415815	48473976	176	38	27072	5.801	3.2957e-09	GDF10
ENSG00000165633	10	50212290	50358554	602	27	27112	6.8992	2.6153e-12	VSTM4
ENSG00000172538	10	50329199	50377053	239	25	27220	5.3546	4.2881e-08	FAM170B
ENSG00000204161	10	50352773	50431630	304	33	27162	5.4636	2.333e-08	C10orf128
ENSG00000107742	10	73808793	73883790	192	22	27031	6.8972	2.6521e-12	SPOCK2
ENSG00000138303	10	73846278	74011892	353	25	27164	5.6836	6.5957e-09	ASCC1
ENSG00000156650	10	76550340	76802380	440	27	27130	5.7981	3.3535e-09	KAT6B
ENSG00000107874	10	104173002	104227418	115	31	27100	5.9385	1.4384e-09	CUEDC2
ENSG00000138111	10	104186149	104246802	173	24	27149	7.3417	1.0542e-13	TMEM180
ENSG00000120055	10	104199594	104246300	138	18	27128	7.2435	2.1855e-13	C10orf95
ENSG00000107882	10	104228744	104403292	454	19	27237	6.6984	1.0537e-11	SUFU
ENSG00000138107	10	104228986	104297482	209	11	27236	7.0026	1.2567e-12	ACTR1A
ENSG00000171206	10	104369253	104428164	138	19	27229	6.5955	2.1189e-11	TRIM8
ENSG00000138175	10	104423488	104509164	183	27	27066	4.6103	2.0107e-06	ARL3
ENSG00000166272	10	104468727	104586021	331	28	27156	4.8507	6.1509e-07	WBP1L
ENSG00000270316	10	104579029	104671656	296	21	27191	4.9254	4.2091e-07	C10orf32-ASMT
ENSG00000214435	10	104594273	104671656	253	17	27206	4.7716	9.1364e-07	AS3MT
ENSG00000148842	10	104643050	104859978	610	25	27226	4.572	2.4156e-06	CNNM2
ENSG00000107960	10	105632300	105712963	238	27	27184	5.2322	8.3742e-08	OBFC1
ENSG00000148848	10	127690950	128112024	1596	120	27065	6.2804	1.688e-10	ADAM12
ENSG00000170430	10	131230448	131576271	1579	65	27056	6.557	2.745e-11	MGMT
ENSG00000167244	11	2140342	2205833	218	35	26915	4.7723	9.1068e-07	IGF2
ENSG00000129965	11	2143768	2217439	294	35	26926	5.1875	1.0659e-07	INS-IGF2
ENSG00000166444	11	8704898	8967498	857	40	27172	6.1506	3.8584e-10	ST5
ENSG00000166452	11	8897686	8951631	184	16	27219	5.3022	5.7204e-08	AKIP1
ENSG00000176029	11	8931623	8989553	221	18	27196	5.5353	1.5533e-08	C11orf16
ENSG00000176009	11	8949119	8999580	177	17	27191	5.6513	7.9631e-09	ASCL3
ENSG00000175348	11	8958841	9021558	197	18	27181	6.0346	7.9681e-10	TMEM9B
ENSG00000175352	11	8992123	9060596	192	22	27157	6.2922	1.5645e-10	NRIP3
ENSG00000175356	11	9031071	9194661	462	53	27101	4.6952	1.3316e-06	SCUBE2
ENSG00000166833	11	19337271	20153144	2688	263	26999	7.204	2.9227e-13	NAV2
ENSG00000170959	11	30841916	31426357	985	37	27131	8.1991	1.2112e-16	DCDC1
ENSG00000170946	11	31356387	31463396	184	21	27160	7.1759	3.5905e-13	DNAJC24
ENSG00000148950	11	31443948	31566192	164	15	27214	4.7793	8.7956e-07	IMMP1L
ENSG00000109911	11	31496297	31815546	504	22	27166	5.3081	5.5393e-08	ELP4
ENSG00000007372	11	31796340	31874509	124	22	27092	4.5845	2.2759e-06	PAX6
ENSG00000049449	11	31798939	32137301	877	77	27056	4.5671	2.4725e-06	RCN1
ENSG00000052850	11	44271994	44366716	336	51	27035	5.6777	6.8255e-09	ALX4
ENSG00000168496	11	61525109	61574716	82	16	26915	4.7016	1.2904e-06	FEN1
ENSG00000134824	11	61525452	61644826	273	22	27055	5.171	1.1645e-07	FADS2
ENSG00000134825	11	61525973	61595274	106	16	26960	5.1001	1.6974e-07	TMEM258
ENSG00000149485	11	61557099	61631790	169	18	27157	4.9876	3.0562e-07	FADS1
ENSG00000197136	11	65348244	65414910	128	23	27047	5.0909	1.7818e-07	PCNXL3
ENSG00000269018	11	65348665	65394947	93	17	27071	5.0547	2.1554e-07	AP001362.1
ENSG00000173338	11	65350326	65398467	92	17	27051	5.1091	1.6189e-07	KCNK7
ENSG00000173327	11	65355226	65417853	114	21	27055	5.0154	2.6467e-07	MAP3K11
ENSG00000172922	11	65472367	65523418	139	16	27164	4.6135	1.9793e-06	RNASEH2C
ENSG00000179292	11	66024341	66074135	94	21	26920	4.6358	1.7781e-06	TMEM151A
ENSG00000174851	11	66042051	66091641	104	24	26932	6.8492	3.712e-12	YIF1A
ENSG00000174807	11	66071958	66119515	109	17	27155	5.0891	1.7986e-07	CD248
ENSG00000165323	11	92050262	92639618	1460	63	27143	5.354	4.3006e-08	FAT3
ENSG00000184384	11	95699762	96111344	1472	142	27075	5.3892	3.5383e-08	MAML2
ENSG00000082175	11	100890355	101036255	478	33	27099	4.9326	4.0568e-07	PGR
ENSG00000149294	11	112796997	113159158	1166	70	27151	7.9601	8.5933e-16	NCAM1
ENSG00000134954	11	128318656	128492453	463	68	27080	4.7363	1.0882e-06	ETS1
ENSG00000134917	11	130264820	130333888	232	42	27049	5.3274	4.9825e-08	ADAMTS8
ENSG00000182667	11	131205373	132216716	3491	275	27006	5.8526	2.4202e-09	NTM
ENSG00000082805	12	1064675	1615099	2116	61	27097	6.4894	4.3097e-11	ERC1
ENSG00000123106	12	28251182	28742883	1460	24	27179	6.183	3.1451e-10	CCDC91
ENSG00000067798	12	78189685	78616790	1557	99	27119	7.8081	2.9039e-15	NAV3
ENSG00000180263	12	95460525	95646258	644	32	27201	5.2095	9.4683e-08	FGD6
ENSG00000028203	12	95576522	95706566	440	31	27245	5.7675	4.0237e-09	VEZT
ENSG00000258292	12	96161875	96227085	294	27	27178	4.6425	1.7215e-06	RP11-536G4.1
ENSG00000111666	12	102055725	102147918	330	34	27146	4.9789	3.1973e-07	CHPT1
ENSG00000139351	12	102112426	102168250	117	16	27185	4.8527	6.0881e-07	SYCP3
ENSG00000111670	12	102129275	102259716	329	26	27166	5.2926	6.0293e-08	GNPTAB
ENSG00000136048	12	102236129	102415908	688	57	27088	7.0328	1.0124e-12	DRAM1
ENSG00000120860	12	102396705	102490927	219	29	27224	7.9347	1.0547e-15	CCDC53
ENSG00000075188	12	102457967	102548902	224	28	27247	6.1094	5e-10	NUP37
ENSG00000185480	12	102478956	102601298	288	22	27244	7.4496	4.6813e-14	PARPBP
ENSG00000183395	12	102580237	102626623	110	16	27245	7.2072	2.856e-13	PMCH
ENSG00000017427	12	102779645	102909423	294	33	27187	7.6284	1.1887e-14	IGF1
ENSG00000074590	12	106447118	106568811	406	53	27049	7.06	8.3262e-13	NUAK1
ENSG00000174527	12	109750708	109903328	655	31	27123	4.9885	3.0427e-07	MYO1H
ENSG00000110906	12	109876461	109950349	289	18	27190	4.7095	1.2419e-06	KCTD10
ENSG00000151148	12	109880207	109984507	397	24	27210	4.944	3.8273e-07	UBE3B
ENSG00000110921	12	109976060	110045067	276	19	27236	6.1124	4.9061e-10	MVK
ENSG00000139428	12	109981542	110046679	260	20	27220	6.213	2.5996e-10	MMAB
ENSG00000257767	12	112156694	112239222	91	10	27217	4.6132	1.983e-06	RP11-162P23.2
ENSG00000151952	12	129546270	130423211	3687	313	27013	7.6256	1.2149e-14	TMEM132D
ENSG00000132970	13	27096840	27273085	702	33	27204	6.7694	6.4642e-12	WASF3
ENSG00000180660	13	36037926	36085832	121	21	27024	5.6049	1.0416e-08	MAB21L1
ENSG00000136141	13	47092303	47337175	739	45	27098	5.1526	1.2848e-07	LRCH1
ENSG00000151322	14	33369139	34283382	3235	299	27005	5.8929	1.897e-09	NPAS3
ENSG00000165588	14	57257425	57312197	122	25	26978	5.0864	1.8245e-07	OTX2
ENSG00000212928	14	57636888	57683291	111	10	27177	7.7016	6.7168e-15	AL391152.1
ENSG00000070367	14	57660518	57770726	198	14	27095	5.934	1.4785e-09	EXOC5
ENSG00000165617	14	59065685	59125039	165	29	27147	4.6898	1.3675e-06	DACT1
ENSG00000100592	14	59620364	59848123	723	38	27104	6.8652	3.3199e-12	DAAM1
ENSG00000181619	14	59885740	59967060	327	19	27162	5.5782	1.2153e-08	GPR135
ENSG00000050130	14	59916161	59982128	229	17	27175	4.706	1.2631e-06	JKAMP
ENSG00000126790	14	59917081	59986148	247	17	27172	4.7137	1.2163e-06	L3HYPDH
ENSG00000151838	14	59961257	60078549	494	23	27083	4.7327	1.1077e-06	CCDC175
ENSG00000125954	14	65346203	65538521	668	41	27120	4.8694	5.5959e-07	CHURC1-FNTB
ENSG00000257365	14	65346203	65539368	670	44	27121	5.1068	1.6383e-07	FNTB
ENSG00000125952	14	65462892	65604413	402	34	27140	6.5848	2.2782e-11	MAX
ENSG00000182185	14	68251496	69206935	2626	117	27106	8.0653	3.6527e-16	RAD51B
ENSG00000185650	14	69244377	69298190	181	22	27124	7.4631	4.2244e-14	ZFP36L1
ENSG00000198732	14	70285848	70509083	870	83	27051	4.5863	2.2561e-06	SMOC1
ENSG00000119715	14	76741957	76978178	995	89	27033	6.2365	2.2374e-10	ESRRB
ENSG00000015133	14	91727667	91919188	679	68	27115	5.5606	1.3441e-08	CCDC88C
ENSG00000127152	14	99625624	99772861	410	60	26911	6.6464	1.5021e-11	BCL11B
ENSG00000078304	14	102193135	102404326	710	55	27132	4.9356	3.9946e-07	PPP2R5C
ENSG00000137872	15	47441298	48076420	2152	78	27114	7.3989	6.8663e-14	SEMA6D
ENSG00000128918	15	58235622	58825065	2451	150	27059	6.9548	1.7651e-12	ALDH1A2
ENSG00000128915	15	60701808	60806359	199	19	27121	5.0893	1.7969e-07	NARG2
ENSG00000069667	15	60770483	61556518	2423	244	26992	7.7474	4.6878e-15	RORA
ENSG00000103591	15	67483371	67582533	218	17	27226	5.0858	1.8306e-07	AAGAB
ENSG00000103599	15	67512138	67804598	567	26	27211	7.5119	2.9127e-14	IQCH
ENSG00000189227	15	67778406	67829628	128	11	27244	6.1094	5e-10	C15orf61
ENSG00000137764	15	67800047	68109461	819	29	27208	7.922	1.1688e-15	MAP2K5
ENSG00000188779	15	68077042	68136899	200	21	27233	6.1094	5e-10	SKOR1
ENSG00000140481	15	74474613	74638813	494	53	27074	4.9808	3.1663e-07	CCDC33
ENSG00000166748	15	86650227	87582283	4247	169	27107	9.4456	1.7661e-21	AGBL1
ENSG00000168488	16	28799356	28858558	78	7	27062	4.9844	3.1078e-07	ATXN2L
ENSG00000178188	16	28822921	28895526	148	8	27106	4.9587	3.5492e-07	SH2B1
ENSG00000178952	16	28843732	28892729	90	6	27099	4.9251	4.2154e-07	TUFM
ENSG00000196296	16	28854726	28925830	117	8	27063	4.7696	9.2308e-07	ATP2A1
ENSG00000232748	16	31037813	31083451	73	8	27185	4.635	1.7847e-06	ZNF668
ENSG00000167395	16	31050743	31105517	84	9	27186	4.6186	1.9321e-06	ZNF646
ENSG00000167394	16	31062164	31120641	89	10	27182	4.8303	6.8178e-07	ZNF668
ENSG00000103507	16	31082428	31134110	81	9	27215	4.8332	6.7169e-07	BCKDK
ENSG00000151006	16	31084746	31135949	79	9	27205	4.8053	7.727e-07	PRSS53
ENSG00000255439	16	31084760	31141277	85	10	27208	4.823	7.0724e-07	RP11-196G11.1
ENSG00000103510	16	31092075	31152714	91	11	27186	4.8631	5.7789e-07	KAT8
ENSG00000167397	16	31092163	31142301	76	9	27200	4.8414	6.446e-07	VKORC1
ENSG00000166152	16	49372734	49443342	197	25	27144	7.5663	1.9207e-14	C16orf78
ENSG00000102935	16	49511435	49926830	1361	139	27046	8.2686	6.7783e-17	ZNF423
ENSG00000103460	16	52461917	52616714	392	54	27131	4.9045	4.6833e-07	TOX3
ENSG00000103056	16	68382231	68517591	309	26	27073	5.987	1.069e-09	SMPD3
ENSG00000062038	16	68635092	68766519	415	28	27145	5.1706	1.1667e-07	CDH3
ENSG00000039068	16	68736128	68879451	519	35	27148	6.8095	4.896e-12	CDH1
ENSG00000103047	16	68842507	69129083	706	38	27146	6.7842	5.8378e-12	TANGO6
ENSG00000103044	16	69104467	69162622	105	20	27146	5.588	1.1487e-08	HAS3
ENSG00000131149	16	85610015	85719810	306	58	26868	5.9682	1.1996e-09	GSE1
ENSG00000131153	16	85699804	85758679	218	24	26786	4.9676	3.3898e-07	GINS2
ENSG00000154102	16	85713690	85819735	400	37	26806	4.6556	1.6148e-06	C16orf74
ENSG00000260456	16	87107168	87386022	1415	95	27062	8.4905	1.0285e-17	C16orf95
ENSG00000070366	17	1953133	2242065	836	30	27153	4.6626	1.5612e-06	SMG6
ENSG00000007168	17	2461504	2598909	429	31	27034	5.5357	1.5504e-08	PAFAH1B1
ENSG00000065320	17	8889859	9157317	1113	103	27000	8.7507	1.0606e-18	NTN1
ENSG00000170310	17	9143788	9514908	1174	128	26915	5.8658	2.2348e-09	STX8
ENSG00000072310	17	17703713	17775325	125	11	27052	5.3689	3.9618e-08	SREBF1
ENSG00000175662	17	17736828	17910736	318	12	27171	5.5317	1.5861e-08	TOM1L2
ENSG00000171962	17	17841127	17930203	169	14	27176	5.6273	9.1548e-09	LRRC48
ENSG00000171953	17	17870723	17977523	197	14	27172	5.4919	1.9878e-08	ATPAF2
ENSG00000141034	17	17907606	17981718	124	10	27140	5.3691	3.9559e-08	GID4
ENSG00000108591	17	17956200	18021285	140	13	27060	5.2261	8.6556e-08	DRG2
ENSG00000091536	17	17977020	18093116	242	26	27139	5.2544	7.424e-08	MYO15A
ENSG00000108599	17	19797615	19916656	266	17	27161	7.5128	2.8944e-14	AKAP10
ENSG00000128487	17	19877657	20232339	927	25	27185	8.1561	1.7294e-16	SPECC1
ENSG00000170298	17	20342708	20405852	96	13	26231	6.1094	5e-10	LGALS9B
ENSG00000132130	17	35259084	35311917	160	39	26980	6.7891	5.6424e-12	LHX1
ENSG00000141750	17	37356789	37417125	117	20	27048	4.6187	1.9304e-06	STAC2
ENSG00000167258	17	37582764	37731160	330	18	27191	4.8935	4.9518e-07	CDK12
ENSG00000159314	17	43461275	43546787	229	12	27130	5.7626	4.1408e-09	ARHGAP27
ENSG00000225190	17	43503266	43603115	223	11	27068	6.1894	3.0201e-10	PLEKHM1
ENSG00000120088	17	43664267	43923194	1258	13	27141	7.4266	5.5697e-14	CRHR1
ENSG00000185294	17	43887256	43934438	312	7	27166	6.7962	5.3701e-12	SPPL2C
ENSG00000186868	17	43936748	44115700	1063	6	27159	7.2635	1.8857e-13	MAPT
ENSG00000256762	17	44041616	44087060	263	5	27151	7.4749	3.8624e-14	STH
ENSG00000120071	17	44097282	44337733	1103	6	27039	7.0292	1.0383e-12	KANSL1
ENSG00000176681	17	44335099	44425160	276	4	25724	7.6561	9.5854e-15	LRRC37A
ENSG00000228696	17	44342150	44474130	218	4	25640	7.4215	5.7898e-14	ARL17B
ENSG00000073969	17	44633035	44844830	113	13	27059	7.5789	1.7431e-14	NSF
ENSG00000108379	17	44829872	44945520	257	36	27103	5.8213	2.9204e-09	WNT3
ENSG00000108433	17	44965483	45115003	546	25	27150	7.498	3.2411e-14	GOSR2
ENSG00000262633	17	44965499	45134520	601	27	27142	7.4883	3.4888e-14	RP11-156P1.2
ENSG00000179673	17	45045523	45091614	223	19	27190	5.9775	1.133e-09	RPRML
ENSG00000171282	17	79338540	79443357	358	58	26887	5.3183	5.2358e-08	RP11-1055B8.7
ENSG00000198795	18	22631890	22967154	954	95	27044	5.7966	3.3832e-09	ZNF521
ENSG00000166974	18	32521892	32733434	540	42	27139	7.2063	2.8747e-13	MAPRE2
ENSG00000101638	18	44249081	44374220	497	71	27041	6.5501	2.8748e-11	ST8SIA5
ENSG00000078043	18	44378353	44535123	498	25	27228	6.5611	2.6704e-11	PIAS2
ENSG00000167216	18	44462455	44637658	551	27	27213	7.7008	6.7626e-15	KATNAL2
ENSG00000266996	18	44532731	44579607	126	19	27192	6.1094	5e-10	TCEB3CL2
ENSG00000234298	18	44538658	44585534	134	18	27194	6.1094	5e-10	TCEB3CL
ENSG00000183791	18	44544573	44591449	138	19	27185	6.1094	5e-10	TCEB3C
ENSG00000206181	18	44548943	44596988	165	21	27169	6.1094	5e-10	TCEB3B
ENSG00000167220	18	44623774	44711891	295	20	27242	7.135	4.8392e-13	HDHD2
ENSG00000267228	18	44651027	44737652	302	18	27238	6.8302	4.2389e-12	IER3IP1
ENSG00000134049	18	44671413	44737745	229	21	27246	7.3193	1.2468e-13	IER3IP1
ENSG00000215474	18	44736293	44810554	214	23	27144	7.3312	1.1408e-13	SKOR2
ENSG00000196628	18	52879562	53367018	937	64	27117	6.5028	3.9431e-11	TCF4
ENSG00000134438	18	56924267	56976318	233	28	27040	5.2678	6.905e-08	RAX
ENSG00000183287	18	57088172	57399612	1335	114	27062	5.7637	4.1156e-09	CCBE1
ENSG00000179981	18	72887710	73011905	466	54	27070	8.4032	2.1726e-17	TSHZ1
ENSG00000180011	18	72897063	72956303	229	36	27013	5.9427	1.4015e-09	ZADH2
ENSG00000011304	19	762075	822327	298	42	26719	5.0407	2.3187e-07	PTBP1
ENSG00000105738	19	38362868	38709012	1009	54	27116	6.8761	3.0757e-12	SIPA1L3
ENSG00000171570	19	41249147	41324103	261	25	27090	4.781	8.7221e-07	RAB4B-EGLN2
ENSG00000149346	20	10380951	10627477	829	42	27098	5.3886	3.5505e-08	SLX4IP
ENSG00000101384	20	10608332	10689694	226	48	27029	5.6494	8.051e-09	JAG1
ENSG00000172264	20	13941015	16043842	7229	331	27099	8.3687	2.912e-17	MACROD2
ENSG00000124126	20	47230790	47479420	878	43	27184	4.7609	9.6376e-07	PREX1
ENSG00000171587	21	41372926	42254065	3672	237	27041	7.355	9.5496e-14	DSCAM
ENSG00000189060	22	38166114	38213442	134	14	27151	5.2117	9.3566e-08	H1F0
ENSG00000100116	22	38168912	38223183	152	16	27141	5.1448	1.3392e-07	GCAT
ENSG00000128310	22	38184389	38231502	116	14	27145	5.0451	2.2659e-07	GALR3
ENSG00000077942	22	45863118	46007015	612	75	26907	5.2223	8.8351e-08	FBLN1
ENSG00000130638	22	46032678	46251187	677	35	27116	7.4538	4.5335e-14	ATXN10

### Sheet: SI-Data 15
Supplementary Data 15. Regional Brain Tissue Gene Expression Analysis for CER (MAGMA continuous gene-property analysis)
This table displays results form MAGMA gene property anlyses, which test for specific patterns of gene expression, i.e.: while controlling for mean gene expression across tissue types. MAGMA parametes: MEAN_SAMPLE_SIZE = 27092; TOTAL_GENES = 13391; TEST_DIRECTION = one-sided, positive (set), one-sided, positive (covar); CONDITIONED_INTERNAL = gen size, gene density, sample size, inverse mac, log(gene size), log(gene density), log(sample size), log(inverse mac); CONDITIONED_HIDDEN = average (covar). Gene sets that remained significant at p < .05 after Bonferroni correction across 9 brain regions are marked in bold.
Brain structure	Data source	TYPE	NGENES	BETA	BETA_STD	SE	p-value	corr. p-value
Cerebellum	Allen Human Brain Atlas	COVAR	13391	0.11777	0.033857	0.036418	0.00061274**	0.00551474
Cerebellum	GtEX	COVAR	13923	0.05531	0.090111	0.011968	1.9244e-06**	1.73196e-05
Cerebral cortex	Allen Human Brain Atlas	COVAR	13391	0.091118	0.0067231	0.22213	0.34083	1
Cerebral cortex	GtEX	COVAR	13923	-0.02118	-0.032962	0.027023	0.78341	1
Pallidum	Allen Human Brain Atlas	COVAR	13391	0.020069	0.0051035	0.068019	0.38398	1
Caudate	Allen Human Brain Atlas	COVAR	13391	-0.040643	-0.0084046	0.073464	0.70995	1
Caudate	GtEX	COVAR	13923	-0.08557	-0.1307	0.036069	0.99116	1
Putamen	Allen Human Brain Atlas	COVAR	13391	-0.092418	-0.015919	0.14138	0.74333	1
Putamen	GtEX	COVAR	13923	-0.060123	-0.092221	0.033188	0.96496	1
Thalamus	Allen Human Brain Atlas	COVAR	13391	-0.085964	-0.016876	0.078978	0.86179	1
Amygdala	Allen Human Brain Atlas	COVAR	13391	-0.14031	-0.025602	0.089561	0.94139	1
Amygdala	GtEX	COVAR	13923	-0.076154	-0.11659	0.03477	0.98574	1
Accumbens	Allen Human Brain Atlas	COVAR	13391	-0.20345	-0.042153	0.10301	0.97586	1
Accumbens	GtEX	COVAR	13923	-0.093494	-0.14433	0.032362	0.99806	1
Hippocampus	Allen Human Brain Atlas	COVAR	13391	-0.15951	-0.027431	0.070252	0.9884	1
Hippocampus	GtEX	COVAR	13923	-0.089813	-0.13669	0.032693	0.99699	1

### Sheet: SI-Data 16
Supplementary Data 16. Developmental Brain Tissue Gene Expression Analysis for CER (MAGMA continuous gene-property analysis)
This table displays results form MAGMA gene property anlyses, which test for specific patterns of gene expression, i.e.: while controlling for mean gene expression across tissue types. MAGMA parametes: MEAN_SAMPLE_SIZE = 27094; TOTAL_GENES = 13673; TEST_DIRECTION = one-sided, positive (set), one-sided, positive (covar); CONDITIONED_INTERNAL = gen size, gene density, sample size, inverse mac, log(gene size), log(gene density), log(sample size), log(inverse mac); CONDITIONED_HIDDEN = average (covar). Gene sets that remained significant at p < .05 after Bonferroni correction across 11 developmental stages are marked in bold.
Developmental stage	TYPE	NGENES	BETA	BETA_STD	SE	p-value	corr. p-value
Early_prenatal	COVAR	13673	0.085867	0.12953	0.013701	1.9079e-10	2.09869e-09
Early_mid-prenatal	COVAR	13673	0.11113	0.16712	0.015534	4.4814e-13	4.92954e-12
Late_mid-prenatal	COVAR	13673	0.12013	0.17821	0.019387	2.9841e-10	3.28251e-09
Late_prenatal	COVAR	13673	0.085892	0.11814	0.021933	4.527e-05	0.00049797
Early_infancy	COVAR	13673	-0.12883	-0.18267	0.039705	0.99941	1
Late_infancy	COVAR	13673	-0.1998	-0.29143	0.029033	1	1
Early_childhood	COVAR	13673	-0.0015885	-0.0022207	0.0201	0.5315	1
Late_childhood	COVAR	13673	-0.26066	-0.38398	0.026133	1	1
Adolescence	COVAR	13673	-0.11551	-0.1629	0.028445	0.99998	1
Young_adulthood	COVAR	13673	-0.14049	-0.20005	0.025945	1	1
Middle_adulthood	COVAR	13673	-0.17061	-0.25339	0.021697	1	1

### Sheet: SI-Data 17
Supplementary Data 17. Associations beteeen genes linked to human accelerated regions (HAR) and CER, as well as four cerebral comparison phenotypes (MAGMA discrete gene-set analysis)
This table displays results from MAGMA gene set analyses, which test for gene set enrichment across continuous gene level p-values. MAGMA parametes: MEAN_SAMPLE_SIZE = 27073; TOTAL_GENES = 19329; TEST_DIRECTION = one-sided, positive (set); CONDITIONED_INTERNAL = gen size, gene density, sample size, inverse mac, log(gene size), log(gene density), log(sample size), log(inverse mac). Gene sets that remained significant at p < .05 after Bonferroni correction across 4 tested multivariate brain phenotypes are marked in bold.
Multivariate brain phenotype	NGENES	BETA	BETA_STD	SE	P	GWAS reference	publication link
Cerebellar morphology (NNMF 23 feature MOSTest)	1589	0.17025	0.046766	0.032335	7.0948e-08	Current study	Current study
Cerebrocortical thickness (vertex-wise MOSTest )	1589	0.13721	0.037711	0.037683	0.00013617	van der Meer, et al. 2019	https://www.science.org/doi/10.1126/sciadv.abj9446
Cerebrocortical surface area (vertex-wise MOSTest )	1589	0.13015	0.03577	0.038915	0.00041314	van der Meer, et al. 2019	https://www.science.org/doi/10.1126/sciadv.abj9447
Hippocampal morphology (20 feature MOSTest )	1589	0.050131	0.013771	0.030371	0.049418	Bahrami, et al. 2022	https://www.nature.com/articles/s41467-022-31086-w

### Sheet: SI-Data 18
Supplementary Data 18. Allen Mouse Brain Atlas regional gene-expression gene-sets CER (MAGMA discrete gene-set analysis)
This table displays results form MAGMA gene set analyses, which test for gene set enrichment across continuous gene level p-values. MAGMA parametes: MEAN_SAMPLE_SIZE = 27073; TOTAL_GENES = 19329; TEST_DIRECTION = one-sided, positive (set); CONDITIONED_INTERNAL = gen size, gene density, sample size, inverse mac, log(gene size), log(gene density), log(sample size), log(inverse mac). Gene sets that remained significant at p < .05 after Bonferroni correction across 413 brain regions are marked in bold.
VARIABLE	TYPE	NGENES	BETA	BETA_STD	SE	P	corr. p-value	FULL_NAME
Culmen	SET	255	0.42248	0.048206	0.072435	2.7846e-09	6.10384e-06	Culmen
Lobules_IV-V	SET	255	0.42248	0.048206	0.072435	2.7846e-09	6.10384e-06	Lobules_IV-V
Lobules_IV-V_granular_layer	SET	266	0.378	0.044038	0.070677	4.5054e-08	9.87584e-05	Lobules_IV-V_granular_layer
cerebellar_vermis	SET	260	0.38115	0.043909	0.071962	5.9802e-08	0.000131086	cerebellar_vermis
mantle_zone_of_cerebellar_ve,,,	SET	260	0.38115	0.043909	0.071962	5.9802e-08	0.000131086	mantle_zone_of_cerebellar_vermis
Cerebellar_cortex	SET	260	0.39001	0.044929	0.07372	6.1852e-08	0.00013558	Cerebellar_cortex
isthmic_alar_plate	SET	255	0.39	0.0445	0.074072	7.0958e-08	0.00015554	isthmic_alar_plate
isthmus	SET	256	0.38761	0.044312	0.073969	8.127e-08	0.000178144	isthmus
prepontine_hindbrain	SET	261	0.38008	0.043868	0.072641	8.4817e-08	0.000185919	prepontine_hindbrain
Lobules_IV-V_molecular_layer	SET	263	0.37367	0.043291	0.071813	9.9067e-08	0.000217155	Lobules_IV-V_molecular_layer
molecular_layer_of_CbVCx	SET	250	0.3753	0.042406	0.074447	2.3402e-07	0.000512972	molecular_layer_of_CbVCx
Cerebellum	SET	263	0.364	0.042171	0.072872	2.9723e-07	0.000651528	Cerebellum
cortex_of_cerebellar_vermis	SET	256	0.36075	0.041242	0.072964	3.8625e-07	0.00084666	cortex_of_cerebellar_vermis
superficial_stratum_of_cereb,,,2	SET	256	0.35656	0.040763	0.072977	5.1989e-07	0.0011396	superficial_stratum_of_cerebellar_vermis
Lobule_III	SET	262	0.34476	0.039867	0.070584	5.2384e-07	0.00114826	Lobule_III
molecular_layer_of_CbHCx	SET	266	0.34396	0.040072	0.071575	7.7887e-07	0.00170728	molecular_layer_of_CbHCx
Lobule_III_granular_layer	SET	264	0.33406	0.038775	0.070409	1.0538e-06	0.00230993	Lobule_III_granular_layer
internal_granular_layer_of_C,,,2	SET	257	0.34406	0.03941	0.07267	1.1075e-06	0.00242764	internal_granular_layer_of_CbVCx
Declive_(VI)_granular_layer	SET	260	0.33283	0.038342	0.070725	1.2741e-06	0.00279283	Declive_(VI)_granular_layer
Declive_(VI)	SET	259	0.32951	0.037887	0.071725	2.191e-06	0.00480267	Declive_(VI)
Declive_(VI)_molecular_layer	SET	251	0.33114	0.037491	0.073528	3.3646e-06	0.0073752	Declive_(VI)_molecular_layer
cerebellar_hemisphere	SET	258	0.31808	0.036503	0.071617	4.5012e-06	0.00986663	cerebellar_hemisphere
mantle_zone_of_CbH	SET	258	0.31808	0.036503	0.071617	4.5012e-06	0.00986663	mantle_zone_of_CbH
Lobule_III_molecular_layer	SET	258	0.31965	0.036683	0.071995	4.5331e-06	0.00993656	Lobule_III_molecular_layer
Purkinje_cell_layer_of_CbVCx	SET	257	0.31807	0.036433	0.073516	7.6191e-06	0.0167011	Purkinje_cell_layer_of_CbVCx
internal_granular_layer_of_C,,,1	SET	250	0.31389	0.035467	0.074925	1.4065e-05	0.0308305	internal_granular_layer_of_CbHCx
Central_lobule	SET	263	0.29334	0.033984	0.071246	1.9268e-05	0.0422355	Central_lobule
rhombomere_1	SET	253	0.29502	0.033531	0.072299	2.2584e-05	0.0495041	rhombomere_1
Hindbrain	SET	520	0.19869	0.032148	0.049534	3.0352e-05	0.0665316	Hindbrain
cortex_of_cerebellar_hemisph,,,	SET	251	0.28965	0.032793	0.074755	5.3605e-05	0.117502	cortex_of_cerebellar_hemisphere
superficial_stratum_of_cereb,,,1	SET	251	0.28965	0.032793	0.074755	5.3605e-05	0.117502	superficial_stratum_of_cerebellar_hemisphere
Simple_lobule	SET	262	0.27574	0.031885	0.071376	5.6193e-05	0.123175	Simple_lobule
Vermal_regions	SET	261	0.27532	0.031777	0.071574	6.0121e-05	0.131785	Vermal_regions
periventricular_stratum_of_c,,,	SET	256	0.27942	0.031944	0.07314	6.6898e-05	0.14664	periventricular_stratum_of_cerebellar_vermis
white_matter_of_cerebellar_v,,,	SET	256	0.27942	0.031944	0.07314	6.6898e-05	0.14664	white_matter_of_cerebellar_vermis
Paramedian_lobule_molecular_,,,	SET	247	0.27625	0.031029	0.07324	8.132e-05	0.178253	Paramedian_lobule_molecular_layer
r1_alar_plate	SET	261	0.27184	0.031375	0.072771	9.4012e-05	0.206074	r1_alar_plate
Crus_1_molecular_layer	SET	255	0.27259	0.031103	0.074177	0.00011941	0.261747	Crus_1_molecular_layer
cerebellar_white_matter	SET	252	0.26841	0.030448	0.074096	0.00014639	0.320887	cerebellar_white_matter
periventricular_stratum_of_C,,,1	SET	252	0.26841	0.030448	0.074096	0.00014639	0.320887	periventricular_stratum_of_CbH
Paramedian_lobule_granular_l,,,	SET	246	0.26288	0.029468	0.072634	0.00014823	0.32492	Paramedian_lobule_granular_layer
Hemispheric_regions	SET	259	0.25674	0.02952	0.072831	0.00021226	0.465274	Hemispheric_regions
Crus_1_granular_layer	SET	255	0.25758	0.02939	0.075223	0.00030914	0.677635	Crus_1_granular_layer
Crus_2_granular_layer	SET	249	0.25095	0.028299	0.07571	0.00045987	1	Crus_2_granular_layer
Ansiform_lobule	SET	255	0.25007	0.028533	0.076184	0.00051571	1	Ansiform_lobule
lateral_parabrachial_nucleus	SET	251	0.24233	0.027435	0.074	0.00052999	1	lateral_parabrachial_nucleus
Purkinje_cell_layer_of_CbHCx	SET	259	0.23412	0.026919	0.072008	0.00057564	1	Purkinje_cell_layer_of_CbHCx
Paramedian_lobule	SET	255	0.23363	0.026658	0.072081	0.00059622	1	Paramedian_lobule
Crus_1	SET	247	0.24119	0.027091	0.076175	0.00077351	1	Crus_1
superficial_stratum_of_the_P,,,	SET	248	0.23087	0.025983	0.073003	0.00078388	1	superficial_stratum_of_the_PBC
Field_CA1_stratum_lacunosum-,,,	SET	333	0.20464	0.026628	0.064934	0.00081373	1	Field_CA1_stratum_lacunosum-moleculare
Simple_lobule_granular_layer	SET	262	0.22628	0.026166	0.072359	0.00088409	1	Simple_lobule_granular_layer
Crus_2_molecular_layer	SET	253	0.22909	0.026038	0.073666	0.00093755	1	Crus_2_molecular_layer
Crus_2	SET	253	0.22639	0.025732	0.073893	0.0010946	1	Crus_2
Simple_lobule_molecular_layer	SET	254	0.22161	0.025237	0.073442	0.0012767	1	Simple_lobule_molecular_layer
Pyramus_(VIII)	SET	269	0.21241	0.024884	0.070436	0.0012842	1	Pyramus_(VIII)
molecular_layer_of_the_DG	SET	259	0.22039	0.025341	0.07335	0.0013315	1	molecular_layer_of_the_DG
Nodulus_(X)	SET	262	0.20366	0.02355	0.068731	0.0015251	1	Nodulus_(X)
Dentate_gyrus_polymorph_layer	SET	263	0.21396	0.024788	0.072386	0.0015615	1	Dentate_gyrus_polymorph_layer
mantle_zone_of_CA	SET	254	0.21462	0.024441	0.073302	0.001709	1	mantle_zone_of_CA
hippocampus_(cortex_Ammonis)	SET	254	0.20947	0.023855	0.073218	0.0021148	1	hippocampus_(cortex_Ammonis)
Copula_pyramidis	SET	261	0.20849	0.024064	0.072964	0.0021379	1	Copula_pyramidis
superficial_stratum_of_CA	SET	254	0.20429	0.023265	0.073635	0.0027685	1	superficial_stratum_of_CA
Uvula_(IX)_granular_layer	SET	257	0.19918	0.022815	0.072637	0.0030555	1	Uvula_(IX)_granular_layer
Field_CA1	SET	301	0.17853	0.022105	0.066763	0.0037507	1	Field_CA1
Lobule_II	SET	250	0.1987	0.022451	0.074707	0.0039148	1	Lobule_II
Epithalamus	SET	251	0.18681	0.02115	0.07083	0.0041802	1	Epithalamus
Parabrachial_nucleus_lateral,,,4	SET	248	0.19393	0.021826	0.075023	0.0048738	1	Parabrachial_nucleus_lateral_division_external_lateral_part
Ammon's_horn	SET	260	0.19127	0.022035	0.074168	0.0049602	1	Ammon's_horn
Field_CA2_stratum_pyramidale	SET	268	0.17846	0.020868	0.069775	0.0052741	1	Field_CA2_stratum_pyramidale
Field_CA3_stratum_pyramidale	SET	277	0.18104	0.021518	0.070861	0.0053158	1	Field_CA3_stratum_pyramidale
p1_portion_of_the_paranigral,,,	SET	252	0.18374	0.020843	0.07214	0.0054372	1	p1_portion_of_the_paranigral_nucleus
root	SET	210	0.19929	0.02066	0.078657	0.0056479	1	root
Lobule_II_granular_layer	SET	263	0.18177	0.021058	0.071944	0.0057651	1	Lobule_II_granular_layer
Uvula_(IX)	SET	257	0.1823	0.020881	0.073325	0.0064607	1	Uvula_(IX)
laterodorsal_nucleus	SET	252	0.18056	0.020483	0.072631	0.0064644	1	laterodorsal_nucleus
Paraflocculus	SET	249	0.17685	0.019944	0.071307	0.0065716	1	Paraflocculus
Dentate_gyrus_granule_cell_l,,,	SET	269	0.17917	0.02099	0.072341	0.0066332	1	Dentate_gyrus_granule_cell_layer
layer_5_of_FCx	SET	248	0.18324	0.020622	0.074057	0.0066812	1	layer_5_of_FCx
cerebellar_nuclei_of_CbV	SET	252	0.17845	0.020243	0.072386	0.0068499	1	cerebellar_nuclei_of_CbV
medial_(fastigial)_cerebella,,,	SET	252	0.17822	0.020217	0.072309	0.0068622	1	medial_(fastigial)_cerebellar_nucleus
Field_CA3	SET	282	0.1717	0.020588	0.069937	0.0070479	1	Field_CA3
Entorhinal_area_medial_part_,,,9	SET	259	0.17415	0.020024	0.071274	0.0072796	1	Entorhinal_area_medial_part_ventral_zone_layer_1
Hippocampal_region	SET	265	0.17694	0.020576	0.072815	0.0075542	1	Hippocampal_region
Basic_cell_groups_and_regions	SET	213	0.19061	0.0199	0.078792	0.0077825	1	Basic_cell_groups_and_regions
Postpiriform_transition_area	SET	256	0.16567	0.01894	0.068535	0.0078235	1	Postpiriform_transition_area
Primary_somatosensory_area_b,,,6	SET	262	0.16252	0.018793	0.068286	0.0086628	1	Primary_somatosensory_area_barrel_field_layer_6a
intermediate_stratum_of_CoPD	SET	254	0.17502	0.019932	0.073564	0.0086814	1	intermediate_stratum_of_CoPD
Primary_somatosensory_area_b,,,5	SET	261	0.16491	0.019034	0.069481	0.0088169	1	Primary_somatosensory_area_barrel_field_layer_5
Field_CA3_stratum_radiatum	SET	298	0.15713	0.019359	0.066254	0.0088627	1	Field_CA3_stratum_radiatum
Field_CA1_pyramidal_layer	SET	265	0.16871	0.019619	0.071144	0.0088673	1	Field_CA1_pyramidal_layer
Parabrachial_nucleus_lateral,,,3	SET	246	0.17811	0.019966	0.075395	0.0090857	1	Parabrachial_nucleus_lateral_division_dorsal_lateral_part
Parabrachial_nucleus_lateral,,,5	SET	251	0.17386	0.019684	0.073895	0.0093224	1	Parabrachial_nucleus_lateral_division_superior_lateral_part
Subiculum_dorsal_part	SET	270	0.17418	0.020443	0.074106	0.0093807	1	Subiculum_dorsal_part
Pyramus_(VIII)_granular_layer	SET	258	0.16756	0.01923	0.071503	0.0095597	1	Pyramus_(VIII)_granular_layer
Primary_somatosensory_area_m,,,1	SET	256	0.16127	0.018437	0.069003	0.0097227	1	Primary_somatosensory_area_mouth
Thalamus_polymodal_associati,,,	SET	259	0.16988	0.019533	0.072843	0.0098533	1	Thalamus_polymodal_association_cortex_related
hilus_of_the_DG	SET	270	0.17283	0.020284	0.074624	0.010284	1	hilus_of_the_DG
isthmic_roof_plate	SET	256	0.16479	0.018839	0.071828	0.010897	1	isthmic_roof_plate
Primary_somatosensory_area_u,,,7	SET	264	0.15594	0.0181	0.067986	0.010909	1	Primary_somatosensory_area_unassigned_layer_6b
Dentate_gyrus_molecular_layer	SET	265	0.16448	0.019126	0.071767	0.010965	1	Dentate_gyrus_molecular_layer
Prelimbic_area_layer_6a	SET	249	0.16543	0.018655	0.072199	0.01098	1	Prelimbic_area_layer_6a
m2_part_of_paranigral_nucleus	SET	259	0.15724	0.01808	0.068985	0.011329	1	m2_part_of_paranigral_nucleus
Parataenial_nucleus	SET	249	0.17159	0.01935	0.075374	0.011416	1	Parataenial_nucleus
layer_5_of_PCx	SET	268	0.15524	0.018153	0.068274	0.011496	1	layer_5_of_PCx
Nodulus_(X)_granular_layer	SET	260	0.15616	0.017989	0.068711	0.01153	1	Nodulus_(X)_granular_layer
Folium-tuber_vermis_(VII)	SET	257	0.16731	0.019164	0.07362	0.011533	1	Folium-tuber_vermis_(VII)
Orbital_area_medial_part_lay,,,5	SET	263	0.1563	0.018108	0.069503	0.012268	1	Orbital_area_medial_part_layer_6a
Accessory_olfactory_bulb_glo,,,	SET	254	0.16218	0.018469	0.072292	0.012444	1	Accessory_olfactory_bulb_glomerular_layer
medial_pallium_(hippocampal_,,,	SET	256	0.1678	0.019183	0.075516	0.013148	1	medial_pallium_(hippocampal_allocortex)
Cortical_amygdalar_area_ante,,,3	SET	251	0.1604	0.018159	0.072339	0.013309	1	Cortical_amygdalar_area_anterior_part_layer_2
intermediate_stratum_of_cere,,,	SET	238	0.16488	0.018184	0.074874	0.013835	1	intermediate_stratum_of_cerebellar_vermis
superficial_stratum_of_m2B	SET	261	0.16223	0.018724	0.073736	0.013906	1	superficial_stratum_of_m2B
Field_CA3_stratum_lucidum	SET	268	0.15995	0.018703	0.072787	0.014	1	Field_CA3_stratum_lucidum
Lobule_II_molecular_layer	SET	258	0.16068	0.01844	0.073946	0.014899	1	Lobule_II_molecular_layer
Visual_areas	SET	257	0.15779	0.018073	0.072725	0.015024	1	Visual_areas
Field_CA1_stratum_radiatum	SET	298	0.14447	0.0178	0.066852	0.015356	1	Field_CA1_stratum_radiatum
dorsal_part_of_CoP	SET	261	0.15641	0.018053	0.072587	0.015595	1	dorsal_part_of_CoP
Anteromedial_visual_area_lay,,,4	SET	258	0.16459	0.018889	0.076546	0.015778	1	Anteromedial_visual_area_layer_5
Basomedial_amygdalar_nucleus,,,1	SET	253	0.16141	0.018346	0.075479	0.016249	1	Basomedial_amygdalar_nucleus_anterior_part
Cerebral_cortex	SET	264	0.1537	0.01784	0.072005	0.016405	1	Cerebral_cortex
Field_CA3_stratum_oriens	SET	301	0.14316	0.017726	0.067223	0.016607	1	Field_CA3_stratum_oriens
Entorhinal_area_medial_part_,,,8	SET	253	0.15658	0.017797	0.073844	0.016991	1	Entorhinal_area_medial_part_ventral_zone
Subiculum_ventral_part_strat,,,	SET	257	0.15077	0.01727	0.071744	0.017805	1	Subiculum_ventral_part_stratum_radiatum
reticular_formation_of_CoPD	SET	262	0.15369	0.017772	0.073373	0.018111	1	reticular_formation_of_CoPD
Field_CA1_stratum_pyramidale	SET	268	0.15193	0.017766	0.072708	0.018336	1	Field_CA1_stratum_pyramidale
Lateral_dorsal_nucleus_of_th,,,	SET	251	0.15266	0.017283	0.073599	0.019038	1	Lateral_dorsal_nucleus_of_thalamus
layer_5_of_OCx	SET	272	0.15251	0.017965	0.073549	0.019066	1	layer_5_of_OCx
perilemniscal_isthmic_area	SET	238	0.15626	0.017232	0.07553	0.01929	1	perilemniscal_isthmic_area
granule_cell_layer_of_the_DG	SET	268	0.15258	0.017842	0.073796	0.019347	1	granule_cell_layer_of_the_DG
Folium-tuber_vermis_(VII)_mo,,,	SET	262	0.14975	0.017317	0.072444	0.019368	1	Folium-tuber_vermis_(VII)_molecular_layer
mantle_zone_of_CoPD	SET	261	0.14935	0.017238	0.072576	0.01981	1	mantle_zone_of_CoPD
Retrosplenial_area_lateral_a,,,5	SET	266	0.14841	0.017291	0.072484	0.020312	1	Retrosplenial_area_lateral_agranular_part_layer_6a
pallium	SET	267	0.14466	0.016885	0.070678	0.020347	1	pallium
layer_5_of_CCx	SET	242	0.1518	0.016879	0.075374	0.022014	1	layer_5_of_CCx
Anteromedial_visual_area_lay,,,5	SET	266	0.14751	0.017186	0.073268	0.022048	1	Anteromedial_visual_area_layer_6a
Retrosplenial_area_lateral_a,,,4	SET	258	0.14752	0.01693	0.073533	0.022427	1	Retrosplenial_area_lateral_agranular_part_layer_5
Nodulus_(X)_molecular_layer	SET	263	0.1345	0.015582	0.067217	0.022705	1	Nodulus_(X)_molecular_layer
Folium-tuber_vermis_(VII)_gr,,,	SET	260	0.14633	0.016857	0.074026	0.024046	1	Folium-tuber_vermis_(VII)_granular_layer
periventricular_stratum_of_C,,,2	SET	260	0.13528	0.015584	0.068558	0.024243	1	periventricular_stratum_of_CoPV
CoPV_part_of_the_periaqueduc,,,	SET	260	0.13534	0.015591	0.068615	0.024292	1	CoPV_part_of_the_periaqueductal_gray
PcPV_part_of_the_periaqueduc,,,	SET	248	0.14259	0.016048	0.072595	0.024762	1	PcPV_part_of_the_periaqueductal_gray
layer_6b_of_RSC	SET	258	0.14218	0.016317	0.0724	0.024782	1	layer_6b_of_RSC
sublayer_6a_of_CCx	SET	259	0.13847	0.015922	0.070607	0.024937	1	sublayer_6a_of_CCx
Posterior_parietal_associati,,,5	SET	262	0.13833	0.015996	0.07074	0.025273	1	Posterior_parietal_association_areas_layer_5
Primary_somatosensory_area_b,,,4	SET	256	0.13641	0.015595	0.069996	0.025668	1	Primary_somatosensory_area_barrel_field_layer_4
Anterior_cingulate_area_vent,,,2	SET	267	0.13743	0.016041	0.070627	0.025845	1	Anterior_cingulate_area_ventral_part_6a
superficial_stratum_of_CoPD	SET	256	0.14296	0.016344	0.074387	0.02732	1	superficial_stratum_of_CoPD
ventral_lateral_nucleus	SET	261	0.13353	0.015412	0.070226	0.028633	1	ventral_lateral_nucleus
Dentate_gyrus	SET	282	0.13374	0.016036	0.070586	0.029076	1	Dentate_gyrus
Bed_nuclei_of_the_stria_term,,,8	SET	243	0.14296	0.015929	0.0755	0.029153	1	Bed_nuclei_of_the_stria_terminalis_anterior_division_magnocellular_nucleus
layer_6_of_PaS	SET	252	0.13735	0.015581	0.07261	0.029278	1	layer_6_of_PaS
accessory_entopeduncular_nuc,,,	SET	262	0.12708	0.014695	0.067224	0.02936	1	accessory_entopeduncular_nucleus_(post-migratory)
Anteromedial_visual_area_lay,,,3	SET	253	0.141	0.016026	0.074977	0.030021	1	Anteromedial_visual_area_layer_4
Prelimbic_area_layer_5	SET	254	0.13288	0.015132	0.07078	0.030245	1	Prelimbic_area_layer_5
layer_3_of_OCx	SET	265	0.13227	0.015381	0.070901	0.031062	1	layer_3_of_OCx
Copula_pyramidis_molecular_l,,,	SET	253	0.1387	0.015764	0.074521	0.031367	1	Copula_pyramidis_molecular_layer
dorsal_pallium/isocortex	SET	265	0.13209	0.01536	0.070982	0.03139	1	dorsal_pallium/isocortex
medial_(main)_part_of_Med	SET	253	0.13294	0.01511	0.071697	0.031865	1	medial_(main)_part_of_Med
Medulla	SET	257	0.12709	0.014557	0.068561	0.031902	1	Medulla
Cortical_plate	SET	261	0.13322	0.015376	0.071921	0.031997	1	Cortical_plate
layer_4_of_FCx	SET	269	0.12986	0.015214	0.070172	0.032118	1	layer_4_of_FCx
dorsal_tier_of_thalamus	SET	264	0.13865	0.016093	0.075521	0.033195	1	dorsal_tier_of_thalamus
mantle_zone_of_DTTh	SET	264	0.13865	0.016093	0.075521	0.033195	1	mantle_zone_of_DTTh
superficial_stratum_of_Hb	SET	269	0.1256	0.014714	0.06866	0.03369	1	superficial_stratum_of_Hb
Anterior_group_of_the_dorsal,,,	SET	256	0.13196	0.015086	0.072262	0.033929	1	Anterior_group_of_the_dorsal_thalamus
Mediodorsal_nucleus_of_the_t,,,3	SET	251	0.1348	0.015261	0.0742	0.034645	1	Mediodorsal_nucleus_of_the_thalamus_medial_part
dorsal_part_of_m1A	SET	258	0.12643	0.01451	0.06962	0.034691	1	dorsal_part_of_m1A
Postsubiculum_layer_3	SET	259	0.13044	0.014999	0.072292	0.035594	1	Postsubiculum_layer_3
Primary_somatosensory_area_u,,,10	SET	261	0.12271	0.014163	0.068028	0.035644	1	Primary_somatosensory_area_upper_limb_layer_2/3
Cortical_amygdalar_area_post,,,9	SET	257	0.13069	0.014969	0.072523	0.035783	1	Cortical_amygdalar_area_posterior_part_medial_zone_layer_3
superficial_stratum_of_PCx_(,,,	SET	261	0.12544	0.014478	0.069826	0.036221	1	superficial_stratum_of_PCx_(cortical_plate/marginal_zone)
Primary_somatosensory_area_m,,,5	SET	257	0.12681	0.014525	0.070616	0.036277	1	Primary_somatosensory_area_mouth_layer_5
layer_6_of_PCx	SET	271	0.11917	0.014012	0.06656	0.036702	1	layer_6_of_PCx
periventricular_stratum_of_Hb	SET	267	0.11899	0.013888	0.066629	0.03707	1	periventricular_stratum_of_Hb
Gustatory_areas	SET	256	0.12127	0.013864	0.068236	0.037772	1	Gustatory_areas
JcPL_part_of_the_periaqueduc,,,	SET	237	0.12929	0.014229	0.072867	0.038015	1	JcPL_part_of_the_periaqueductal_gray
Primary_somatosensory_area_u,,,1	SET	256	0.12248	0.014002	0.069094	0.038154	1	Primary_somatosensory_area_unassigned
Cortical_amygdalar_area_post,,,6	SET	257	0.12644	0.014483	0.071391	0.038278	1	Cortical_amygdalar_area_posterior_part_medial_zone
liminal_reticular_formation_,,,	SET	246	0.12787	0.014334	0.072259	0.038405	1	liminal_reticular_formation_of_m2
periventricular_stratum_of_J,,,1	SET	237	0.12867	0.014161	0.072791	0.038563	1	periventricular_stratum_of_JcPL
r2_part_of_median_raphe_nucl,,,	SET	267	0.12337	0.0144	0.069981	0.038964	1	r2_part_of_median_raphe_nucleus
mantle_zone_of_m1AD	SET	258	0.12275	0.014087	0.069716	0.039152	1	mantle_zone_of_m1AD
layer_3_of_PrS	SET	252	0.13345	0.015139	0.076177	0.039905	1	layer_3_of_PrS
Field_CA1_stratum_oriens	SET	300	0.11815	0.014605	0.067468	0.039965	1	Field_CA1_stratum_oriens
Entorhinal_area_medial_part_,,,11	SET	263	0.12499	0.014481	0.071377	0.039969	1	Entorhinal_area_medial_part_ventral_zone_layer_3
Primary_somatosensory_area_u,,,3	SET	252	0.12487	0.014165	0.071361	0.040081	1	Primary_somatosensory_area_unassigned_layer_2/3
Primary_somatosensory_area_u,,,5	SET	255	0.12751	0.014549	0.072901	0.040149	1	Primary_somatosensory_area_unassigned_layer_5
parabrachial_complex	SET	246	0.13026	0.014601	0.074472	0.04015	1	parabrachial_complex
p1_part_of_parabrachial_pigm,,,	SET	264	0.12015	0.013945	0.069302	0.041499	1	p1_part_of_parabrachial_pigmented_nucleus
Primary_somatosensory_area_u,,,12	SET	256	0.12112	0.013847	0.070034	0.041872	1	Primary_somatosensory_area_upper_limb_layer_5
Agranular_insular_area_ventr,,,1	SET	252	0.12577	0.014267	0.072725	0.041885	1	Agranular_insular_area_ventral_part
OB_inner_plexiform_layer	SET	264	0.12181	0.014139	0.070663	0.042381	1	OB_inner_plexiform_layer
Primary_somatosensory_area_b,,,1	SET	262	0.11615	0.013432	0.067662	0.043028	1	Primary_somatosensory_area_barrel_field
Somatosensory_areas	SET	262	0.11543	0.013348	0.067532	0.043711	1	Somatosensory_areas
lateral_part_of_the_lateral_,,,	SET	269	0.1181	0.013835	0.069192	0.043936	1	lateral_part_of_the_lateral_habenular_nucleus
parietal_cortex	SET	261	0.11939	0.013779	0.070066	0.044211	1	parietal_cortex
Dorsal_nucleus_raphe	SET	254	0.11812	0.013452	0.069369	0.04431	1	Dorsal_nucleus_raphe
Medial_group_of_the_dorsal_t,,,	SET	259	0.12567	0.01445	0.074037	0.044821	1	Medial_group_of_the_dorsal_thalamus
peduncular_subparaventricula,,,	SET	252	0.11685	0.013255	0.068874	0.044904	1	peduncular_subparaventricular_area
Retrosplenial_area_dorsal_pa,,,5	SET	263	0.12434	0.014405	0.073325	0.044985	1	Retrosplenial_area_dorsal_part_layer_6a
mantle_zone_of_the_PBC	SET	246	0.12625	0.014153	0.074462	0.044997	1	mantle_zone_of_the_PBC
periventricular_stratum_of_P,,,7	SET	248	0.12291	0.013833	0.072597	0.045239	1	periventricular_stratum_of_PcPV
mantle_zone_of_PCx	SET	261	0.11906	0.013742	0.070397	0.045398	1	mantle_zone_of_PCx
layer_4_of_RSC	SET	261	0.12224	0.014108	0.072571	0.046065	1	layer_4_of_RSC
sublayer_6a_of_OCx	SET	258	0.12622	0.014486	0.075126	0.046475	1	sublayer_6a_of_OCx
Copula_pyramidis_granular_la,,,	SET	250	0.12358	0.013963	0.073579	0.046538	1	Copula_pyramidis_granular_layer
medial_subhabenular_nucleus	SET	264	0.11515	0.013366	0.068657	0.046761	1	medial_subhabenular_nucleus
medial_(magnocellular)_part_,,,	SET	260	0.11902	0.013712	0.070998	0.046835	1	medial_(magnocellular)_part_of_MD
mantle_zone_of_PSPa	SET	252	0.11496	0.013041	0.068827	0.047439	1	mantle_zone_of_PSPa
Hippocampal_formation	SET	266	0.12175	0.014184	0.072915	0.047494	1	Hippocampal_formation
Paraventricular_hypothalamic,,,10	SET	254	0.11354	0.01293	0.068418	0.048521	1	Paraventricular_hypothalamic_nucleus_parvicellular_division_medial_parvicellular_part_dorsal_zone
Anteromedial_nucleus	SET	307	0.10923	0.013657	0.065966	0.048885	1	Anteromedial_nucleus
layer_3_of_VPrP_cortex	SET	264	0.12458	0.01446	0.075345	0.049132	1	layer_3_of_VPrP_cortex
Basolateral_amygdalar_nucleu,,,2	SET	266	0.11794	0.013741	0.071367	0.049213	1	Basolateral_amygdalar_nucleus_posterior_part
Orbital_area_ventrolateral_p,,,5	SET	266	0.114	0.013281	0.06911	0.049536	1	Orbital_area_ventrolateral_part_layer_6a
neural_plate	SET	198	0.13797	0.013893	0.084084	0.050424	1	neural_plate
intermediate_(interpositus)_,,,	SET	232	0.12138	0.013218	0.074022	0.050541	1	intermediate_(interpositus)_cerebellar_nucleus
mediodorsal_nucleus	SET	261	0.12262	0.014152	0.07507	0.051203	1	mediodorsal_nucleus
ventropallial_prepiriform_ar,,,	SET	255	0.12285	0.014017	0.07529	0.051388	1	ventropallial_prepiriform_area
Field_CA2_stratum_lacunosum-,,,	SET	362	0.099132	0.013439	0.060809	0.051536	1	Field_CA2_stratum_lacunosum-moleculare
Ventromedial_hypothalamic_nu,,,3	SET	249	0.11502	0.012971	0.070612	0.051673	1	Ventromedial_hypothalamic_nucleus_central_part
Periaqueductal_gray	SET	201	0.12916	0.013102	0.079632	0.052423	1	Periaqueductal_gray
dorsolateral_isthmic_part_of,,,	SET	247	0.10966	0.012317	0.067654	0.052533	1	dorsolateral_isthmic_part_of_the_dorsal_raphe_nucleus
JcPV_part_of_the_periaqueduc,,,	SET	247	0.11798	0.013251	0.072794	0.05255	1	JcPV_part_of_the_periaqueductal_gray
periventricular_stratum_of_J,,,2	SET	247	0.11798	0.013251	0.072794	0.05255	1	periventricular_stratum_of_JcPV
dorsal_lateral_geniculate_nu,,,	SET	260	0.11904	0.013713	0.07354	0.052767	1	dorsal_lateral_geniculate_nucleus
Field_CA3_pyramidal_layer	SET	266	0.11601	0.013516	0.071734	0.052919	1	Field_CA3_pyramidal_layer
Primary_somatosensory_area_t,,,6	SET	255	0.1192	0.0136	0.073813	0.053185	1	Primary_somatosensory_area_trunk_layer_6a
Parabrachial_nucleus_lateral,,,6	SET	247	0.11713	0.013157	0.072638	0.05343	1	Parabrachial_nucleus_lateral_division_ventral_lateral_part
Primary_visual_area_layer_2/3	SET	258	0.11621	0.013336	0.072077	0.05346	1	Primary_visual_area_layer_2/3
Cortical_amygdalar_area_post,,,8	SET	253	0.11236	0.01277	0.069752	0.053622	1	Cortical_amygdalar_area_posterior_part_medial_zone_layer_2
peduncular_part_of_dorsomedi,,,	SET	246	0.11438	0.012821	0.07106	0.053753	1	peduncular_part_of_dorsomedial_hypothalamic_nucleus
Posterior_pretectal_nucleus	SET	256	0.12004	0.013723	0.074642	0.053912	1	Posterior_pretectal_nucleus
layer_3_of_RSC	SET	263	0.11499	0.013322	0.071634	0.054234	1	layer_3_of_RSC
Field_CA2	SET	368	0.096014	0.013122	0.05993	0.054579	1	Field_CA2
Subiculum_dorsal_part_molecu,,,	SET	262	0.11626	0.013444	0.072583	0.05461	1	Subiculum_dorsal_part_molecular_layer
Cortical_amygdalar_area_post,,,1	SET	261	0.11558	0.01334	0.072179	0.054664	1	Cortical_amygdalar_area_posterior_part
Infralimbic_area_layer_6a	SET	255	0.11678	0.013325	0.073008	0.054864	1	Infralimbic_area_layer_6a
Fastigial_nucleus	SET	246	0.11899	0.013339	0.07458	0.055307	1	Fastigial_nucleus
posteromedial_cortical_amygd,,,	SET	257	0.11229	0.012862	0.070392	0.05534	1	posteromedial_cortical_amygdaloid_area
Piriform-amygdalar_area_poly,,,	SET	258	0.11594	0.013306	0.072774	0.055568	1	Piriform-amygdalar_area_polymorph_layer
dorsal_terminal_nucleus_of_t,,,	SET	260	0.11408	0.013142	0.071696	0.055804	1	dorsal_terminal_nucleus_of_the_accessory_optic_tract
layer_4_of_OCx	SET	268	0.11104	0.012984	0.070007	0.056364	1	layer_4_of_OCx
Mus_musculus	SET	197	0.13291	0.01335	0.084162	0.057148	1	Mus_musculus
lower_dorsal_lateral_hypotha,,,	SET	245	0.11274	0.012612	0.071623	0.057748	1	lower_dorsal_lateral_hypothalamic_area
p2_portion_of_the_substantia,,,1	SET	254	0.10929	0.012446	0.069456	0.057806	1	p2_portion_of_the_substantia_nigra_pars_compacta
Primary_somatosensory_area_u,,,14	SET	265	0.11105	0.012914	0.070734	0.058221	1	Primary_somatosensory_area_upper_limb_layer_6b
intermediate_stratum_of_DTTh	SET	267	0.11527	0.013454	0.073768	0.059089	1	intermediate_stratum_of_DTTh
Anteromedial_visual_area	SET	260	0.1177	0.013559	0.075379	0.059224	1	Anteromedial_visual_area
Field_CA3_stratum_lacunosum-,,,	SET	383	0.093304	0.013004	0.05995	0.059821	1	Field_CA3_stratum_lacunosum-moleculare
lateropallial_amygdalopirifo,,,	SET	256	0.1132	0.012942	0.073082	0.060705	1	lateropallial_amygdalopiriform_area
Primary_somatosensory_area_t,,,5	SET	258	0.1113	0.012773	0.07214	0.061445	1	Primary_somatosensory_area_trunk_layer_5
Accessory_olfactory_bulb	SET	326	0.097093	0.012503	0.062968	0.061555	1	Accessory_olfactory_bulb
p2_portion_of_the_parabrachi,,,	SET	263	0.10653	0.012342	0.069524	0.062743	1	p2_portion_of_the_parabrachial_pigmented_nucleus
Postpiriform_transition_area,,,3	SET	257	0.10985	0.012583	0.071813	0.063059	1	Postpiriform_transition_area_layers_3
intermediate_stratum_of_m1AL	SET	242	0.11227	0.012483	0.073608	0.063617	1	intermediate_stratum_of_m1AL
Cerebellar_nuclei	SET	237	0.10991	0.012096	0.072751	0.065435	1	Cerebellar_nuclei
Basolateral_amygdalar_nucleu,,,3	SET	258	0.10737	0.012322	0.071319	0.066108	1	Basolateral_amygdalar_nucleus_ventral_part
intermediate_stratum_of_TG	SET	248	0.11115	0.01251	0.073868	0.066202	1	intermediate_stratum_of_TG
dorsal_paracommissural_tecta,,,	SET	242	0.1108	0.01232	0.07374	0.066481	1	dorsal_paracommissural_tectal_nucleus_m1_part
mantle_zone_of_LAP	SET	257	0.10947	0.012539	0.072908	0.06662	1	mantle_zone_of_LAP
central_layers_of_TG	SET	248	0.11074	0.012463	0.073774	0.066684	1	central_layers_of_TG
Olivary_pretectal_nucleus	SET	441	0.082591	0.012332	0.055085	0.066902	1	Olivary_pretectal_nucleus
sublayer_6a_of_InsCx	SET	268	0.10231	0.011963	0.068373	0.067299	1	sublayer_6a_of_InsCx
lateral_(dentate)_cerebellar,,,	SET	248	0.10345	0.011643	0.069199	0.067477	1	lateral_(dentate)_cerebellar_nucleus
Medial_habenula	SET	256	0.10335	0.011815	0.069435	0.068331	1	Medial_habenula
periventricular_stratum_of_OB	SET	257	0.10653	0.012203	0.071916	0.069264	1	periventricular_stratum_of_OB
superficial_stratum_of_m1AD	SET	242	0.10926	0.012149	0.073779	0.069327	1	superficial_stratum_of_m1AD
Ventral_anterior-lateral_com,,,	SET	258	0.10989	0.012611	0.074341	0.069691	1	Ventral_anterior-lateral_complex_of_the_thalamus
Nucleus_of_the_lateral_olfac,,,2	SET	255	0.1062	0.012117	0.07221	0.070704	1	Nucleus_of_the_lateral_olfactory_tract_layer_3
Dorsal_tegmental_nucleus	SET	331	0.089359	0.011593	0.060907	0.071181	1	Dorsal_tegmental_nucleus
Primary_visual_area_layer_1	SET	260	0.10136	0.011677	0.069263	0.071687	1	Primary_visual_area_layer_1
Medial_preoptic_nucleus_late,,,	SET	251	0.1058	0.011979	0.072321	0.071749	1	Medial_preoptic_nucleus_lateral_part
Agranular_insular_area	SET	255	0.1008	0.011502	0.068931	0.071827	1	Agranular_insular_area
dorsolateral_part_of_Med	SET	246	0.1106	0.012398	0.075629	0.07183	1	dorsolateral_part_of_Med
Primary_somatosensory_area_m,,,4	SET	267	0.09955	0.011619	0.068354	0.072653	1	Primary_somatosensory_area_mouth_layer_4
Flocculus_granular_layer	SET	257	0.10261	0.011753	0.071049	0.074353	1	Flocculus_granular_layer
intermediate_isthmic_part_of,,,	SET	259	0.095267	0.010954	0.066194	0.075056	1	intermediate_isthmic_part_of_the_dorsal_raphe_nucleus
Infralimbic_area_layer_6b	SET	256	0.1058	0.012095	0.073513	0.075065	1	Infralimbic_area_layer_6b
Anteromedial_visual_area_lay,,,2	SET	255	0.1055	0.012037	0.07335	0.075188	1	Anteromedial_visual_area_layer_2/3
Primary_visual_area_layer_6a	SET	264	0.10413	0.012086	0.072443	0.07532	1	Primary_visual_area_layer_6a
Cortical_amygdalar_area_ante,,,1	SET	247	0.10195	0.011451	0.071017	0.075567	1	Cortical_amygdalar_area_anterior_part
Subiculum_dorsal_part_pyrami,,,	SET	263	0.10157	0.011767	0.071088	0.07654	1	Subiculum_dorsal_part_pyramidal_layer
Pyramus_(VIII)_molecular_lay,,,	SET	263	0.10045	0.011638	0.070317	0.076574	1	Pyramus_(VIII)_molecular_layer
Flocculus	SET	247	0.10295	0.011564	0.07207	0.076586	1	Flocculus
parvicellular_interstitial_n,,,	SET	254	0.097318	0.011083	0.068142	0.076631	1	parvicellular_interstitial_nucleus_of_the_posterior_commissure
layer_6b_of_PaS	SET	261	0.10387	0.011988	0.072992	0.077382	1	layer_6b_of_PaS
Entorhinal_area_medial_part_,,,6	SET	258	0.10332	0.011857	0.072865	0.078113	1	Entorhinal_area_medial_part_dorsal_zone_layer_5
Dorsal_peduncular_area_layer,,,4	SET	247	0.10381	0.01166	0.073264	0.078254	1	Dorsal_peduncular_area_layer_6a
mantle_zone_of_VPrP	SET	254	0.10675	0.012156	0.075358	0.078323	1	mantle_zone_of_VPrP
lateral_part_of_alar_p2	SET	268	0.1051	0.01229	0.074283	0.078567	1	lateral_part_of_alar_p2
occipital_cortex	SET	268	0.099749	0.011664	0.071001	0.080034	1	occipital_cortex
intermediate_stratum_of_CoPL	SET	258	0.099323	0.011398	0.071045	0.081062	1	intermediate_stratum_of_CoPL
Anterior_cingulate_area_vent,,,1	SET	266	0.097378	0.011345	0.070178	0.082641	1	Anterior_cingulate_area_ventral_part
Retrosplenial_area_lateral_a,,,6	SET	266	0.09872	0.011501	0.071217	0.082855	1	Retrosplenial_area_lateral_agranular_part_layer_6b
Lateral_septal_nucleus_ventr,,,	SET	256	0.099671	0.011395	0.072246	0.083865	1	Lateral_septal_nucleus_ventral_part
Anteromedial_nucleus_dorsal_,,,	SET	262	0.098886	0.011435	0.071692	0.083906	1	Anteromedial_nucleus_dorsal_part
Anterior_cingulate_area_vent,,,5	SET	257	0.098533	0.011286	0.071541	0.08422	1	Anterior_cingulate_area_ventral_part_layer_2/3
Primary_somatosensory_area_u,,,13	SET	265	0.09476	0.011019	0.069139	0.085265	1	Primary_somatosensory_area_upper_limb_layer_6a
mantle_zone_of_r5Co	SET	241	0.098602	0.010941	0.071945	0.085273	1	mantle_zone_of_r5Co
r5_part_of_the_cochlear_colu,,,	SET	241	0.098602	0.010941	0.071945	0.085273	1	r5_part_of_the_cochlear_column
Primary_somatosensory_area_m,,,6	SET	259	0.095141	0.010939	0.069646	0.085968	1	Primary_somatosensory_area_mouth_layer_6a
Superior_colliculus_motor_re,,,6	SET	239	0.1031	0.011394	0.075722	0.086671	1	Superior_colliculus_motor_related_intermediate_gray_layer_sublayer_b
Prelimbic_area_layer_6b	SET	256	0.098853	0.011301	0.072631	0.086763	1	Prelimbic_area_layer_6b
Superior_colliculus_motor_re,,,7	SET	245	0.095127	0.010642	0.070074	0.087318	1	Superior_colliculus_motor_related_intermediate_gray_layer_sublayer_c
striohypothalamic_nucleus	SET	238	0.10204	0.011253	0.075331	0.087797	1	striohypothalamic_nucleus
Field_CA2_stratum_radiatum	SET	348	0.085676	0.011392	0.063378	0.088225	1	Field_CA2_stratum_radiatum
external_part_of_AOV	SET	246	0.096582	0.010827	0.071571	0.088605	1	external_part_of_AOV
dorsal_part_of_alar_p2	SET	265	0.090465	0.01052	0.067064	0.088691	1	dorsal_part_of_alar_p2
habenula_(old_epithalamus)	SET	265	0.090465	0.01052	0.067064	0.088691	1	habenula_(old_epithalamus)
mantle_zone_of_Hb	SET	265	0.090465	0.01052	0.067064	0.088691	1	mantle_zone_of_Hb
central_part_of_VMH	SET	246	0.095813	0.01074	0.071059	0.088782	1	central_part_of_VMH
Cortical_amygdalar_area	SET	248	0.10162	0.011437	0.07543	0.088958	1	Cortical_amygdalar_area
r7_part_of_spinal_vestibular,,,	SET	249	0.094586	0.010666	0.070464	0.089755	1	r7_part_of_spinal_vestibular_nucleus
superficial_stratum_of_r7Ve	SET	249	0.094586	0.010666	0.070464	0.089755	1	superficial_stratum_of_r7Ve
sublayer_6a_of_FCx	SET	263	0.093826	0.01087	0.070113	0.090422	1	sublayer_6a_of_FCx
Dorsal_peduncular_area	SET	256	0.09608	0.010984	0.071897	0.090727	1	Dorsal_peduncular_area
layer_6_of_RSC	SET	267	0.094455	0.011025	0.070709	0.090815	1	layer_6_of_RSC
basal_plate_of_p1	SET	170	0.10719	0.010009	0.080941	0.092703	1	basal_plate_of_p1
Paraflocculus_granular_layer	SET	251	0.094256	0.010671	0.071171	0.092704	1	Paraflocculus_granular_layer
amygdalohippocampal_area	SET	253	0.095463	0.01085	0.072303	0.093375	1	amygdalohippocampal_area
ventral_posteromedial_nucleus	SET	270	0.095823	0.011246	0.072819	0.094113	1	ventral_posteromedial_nucleus
superficial_stratum_of_DTTh	SET	273	0.092729	0.010942	0.070526	0.094293	1	superficial_stratum_of_DTTh
Subiculum_dorsal_part_stratu,,,	SET	263	0.095479	0.011062	0.073061	0.095644	1	Subiculum_dorsal_part_stratum_radiatum
Koelliker-Fuse_nucleus	SET	249	0.093788	0.010576	0.072127	0.096754	1	Koelliker-Fuse_nucleus
superficial_stratum_of_OCx_(,,,	SET	266	0.092552	0.010783	0.071316	0.097192	1	superficial_stratum_of_OCx_(cortical_plate/marginal_zone)
lateral_part_of_CoP	SET	251	0.094706	0.010722	0.073059	0.097446	1	lateral_part_of_CoP
Ventromedial_hypothalamic_nu,,,4	SET	244	0.094535	0.010554	0.073182	0.098229	1	Ventromedial_hypothalamic_nucleus_dorsomedial_part
superficial_stratum_of_m1AL	SET	258	0.090151	0.010346	0.069852	0.098432	1	superficial_stratum_of_m1AL
layer_3_of_ERCx	SET	249	0.092091	0.010385	0.071433	0.098676	1	layer_3_of_ERCx
Basolateral_amygdalar_nucleu,,,1	SET	266	0.091545	0.010665	0.071027	0.09873	1	Basolateral_amygdalar_nucleus_anterior_part
r2_alar_plate	SET	250	0.088462	0.0099956	0.068643	0.098757	1	r2_alar_plate
r1_part_of_principal_trigemi,,,	SET	233	0.095362	0.010407	0.074085	0.099023	1	r1_part_of_principal_trigeminal_sensory_nucleus
m2_part_of_nucleus_parabrach,,,	SET	254	0.089818	0.010229	0.06984	0.099223	1	m2_part_of_nucleus_parabrachialis_pigmentosus
Posterolateral_visual_area_l,,,5	SET	266	0.093873	0.010936	0.073254	0.10003	1	Posterolateral_visual_area_layer_6a
Anterior_cingulate_area_vent,,,6	SET	264	0.090387	0.010491	0.070561	0.10011	1	Anterior_cingulate_area_ventral_part_layer_5
central_lateral_nucleus	SET	271	0.094361	0.011095	0.073714	0.10027	1	central_lateral_nucleus
isthmus_proper	SET	239	0.097147	0.010736	0.07596	0.10047	1	isthmus_proper
periventricular_stratum_of_i,,,1	SET	259	0.084636	0.0097316	0.066178	0.10047	1	periventricular_stratum_of_isBI
Primary_visual_area_layer_5	SET	266	0.090827	0.010582	0.071081	0.10067	1	Primary_visual_area_layer_5
mantle_zone_of_CoPL	SET	251	0.093106	0.010541	0.072993	0.10107	1	mantle_zone_of_CoPL
Gustatory_areas_layer_4	SET	253	0.09054	0.010291	0.071036	0.10124	1	Gustatory_areas_layer_4
intermediate_stratum_of_the_,,,1	SET	249	0.096127	0.01084	0.075566	0.10168	1	intermediate_stratum_of_the_PBC
Isocortex	SET	254	0.091945	0.010471	0.072393	0.10204	1	Isocortex
Subgeniculate_nucleus	SET	373	0.07161	0.0098515	0.056578	0.10282	1	Subgeniculate_nucleus
Uvula_(IX)_molecular_layer	SET	257	0.09412	0.010781	0.074428	0.10302	1	Uvula_(IX)_molecular_layer
anterior_cortical_amygdaloid,,,	SET	244	0.091755	0.010244	0.072674	0.10339	1	anterior_cortical_amygdaloid_area
mantle_zone_of_isBM	SET	247	0.092559	0.010396	0.073621	0.10434	1	mantle_zone_of_isBM
mantle_zone_of_r2Tr	SET	247	0.089455	0.010048	0.071184	0.10445	1	mantle_zone_of_r2Tr
r2_part_of_trigeminal_sensor,,,	SET	247	0.089455	0.010048	0.071184	0.10445	1	r2_part_of_trigeminal_sensory_column
Midbrain_motor_related	SET	96	0.14886	0.010465	0.11856	0.10466	1	Midbrain_motor_related
layer_2_of_OCx	SET	246	0.095073	0.010657	0.076237	0.1062	1	layer_2_of_OCx
Central_medial_nucleus_of_th,,,	SET	254	0.090392	0.010294	0.072564	0.10645	1	Central_medial_nucleus_of_the_thalamus
r9_part_of_gigantocellular_r,,,	SET	256	0.087201	0.009969	0.070033	0.10655	1	r9_part_of_gigantocellular_reticular_area
upper_dorsal_perifornical_nu,,,	SET	254	0.090394	0.010294	0.072671	0.10678	1	upper_dorsal_perifornical_nucleus
Dorsomedial_nucleus_of_the_h,,,4	SET	248	0.087354	0.0098312	0.070248	0.10685	1	Dorsomedial_nucleus_of_the_hypothalamus_ventral_part
Secondary_motor_area_layer_6a	SET	253	0.090066	0.010237	0.072742	0.10784	1	Secondary_motor_area_layer_6a
Dorsal_part_of_the_lateral_g,,,	SET	265	0.087084	0.010127	0.071014	0.11005	1	Dorsal_part_of_the_lateral_geniculate_complex
anteroventral_nucleus	SET	256	0.087979	0.010058	0.071851	0.1104	1	anteroventral_nucleus
Magnocellular_reticular_nucl,,,	SET	257	0.085956	0.0098457	0.070551	0.11155	1	Magnocellular_reticular_nucleus
layer_5_of_RSC	SET	268	0.085987	0.010055	0.070717	0.11202	1	layer_5_of_RSC
superficial_stratum_of_r2Co	SET	250	0.083888	0.0094788	0.069002	0.11205	1	superficial_stratum_of_r2Co
Secondary_motor_area_layer_5	SET	247	0.088709	0.0099639	0.073235	0.1129	1	Secondary_motor_area_layer_5
periventricular_stratum_of_r,,,11	SET	257	0.084132	0.0096367	0.069521	0.11312	1	periventricular_stratum_of_r2Ve
r2_part_of_vestibular_nucleu,,,	SET	257	0.084132	0.0096367	0.069521	0.11312	1	r2_part_of_vestibular_nucleus_Y
dorsolateral_IC_periaqueduct,,,	SET	256	0.085625	0.0097889	0.070806	0.11328	1	dorsolateral_IC_periaqueductal_gray
superficial_stratum_of_r1Tr	SET	234	0.089379	0.0097747	0.073941	0.11338	1	superficial_stratum_of_r1Tr
r8_part_of_nucleus_of_Roller	SET	250	0.086834	0.0098115	0.071854	0.11344	1	r8_part_of_nucleus_of_Roller
m1_part_of_paranigral_nucleus	SET	256	0.086327	0.0098691	0.071556	0.11384	1	m1_part_of_paranigral_nucleus
medial_part_of_the_isB	SET	248	0.08851	0.0099614	0.073471	0.11417	1	medial_part_of_the_isB
Cochlear_nucleus_subpedunclu,,,	SET	255	0.084201	0.0096075	0.069994	0.1145	1	Cochlear_nucleus_subpedunclular_granular_region
Koelliker-Fuse_subnucleus	SET	242	0.088177	0.0098047	0.073552	0.1153	1	Koelliker-Fuse_subnucleus
mantle_zone_of_Ist	SET	239	0.090676	0.010021	0.075825	0.11588	1	mantle_zone_of_Ist
central_nucleus_of_the_infer,,,	SET	261	0.08545	0.0098625	0.071481	0.11597	1	central_nucleus_of_the_inferior_colliculus
Parabrachial_nucleus_medial_,,,3	SET	253	0.090469	0.010283	0.075973	0.11687	1	Parabrachial_nucleus_medial_division_medial_medial_part
Anterior_olfactory_nucleus_m,,,	SET	259	0.084394	0.0097038	0.070891	0.11694	1	Anterior_olfactory_nucleus_medial_part
Main_olfactory_bulb_mitral_l,,,	SET	258	0.085163	0.0097735	0.071565	0.11703	1	Main_olfactory_bulb_mitral_layer
Septofimbrial_nucleus	SET	376	0.068549	0.0094676	0.057646	0.1172	1	Septofimbrial_nucleus
Primary_somatosensory_area_u,,,8	SET	260	0.082022	0.0094489	0.069059	0.11748	1	Primary_somatosensory_area_upper_limb
Anterior_cingulate_area_dors,,,4	SET	252	0.085556	0.0097052	0.072216	0.11807	1	Anterior_cingulate_area_dorsal_part_layer_5
Retrosplenial_area_lateral_a,,,3	SET	239	0.088436	0.0097731	0.07471	0.11827	1	Retrosplenial_area_lateral_agranular_part_layer_2/3
Parabrachial_nucleus_lateral,,,1	SET	239	0.089326	0.0098714	0.075465	0.11828	1	Parabrachial_nucleus_lateral_division
Medial_pretectal_area	SET	251	0.084781	0.0095985	0.071673	0.11844	1	Medial_pretectal_area
core_part_of_DTg	SET	255	0.082661	0.0094318	0.069881	0.11844	1	core_part_of_DTg
Primary_somatosensory_area_t,,,3	SET	259	0.080133	0.0092138	0.067762	0.1185	1	Primary_somatosensory_area_trunk_layer_2/3
layer_6_of_CCx	SET	267	0.083355	0.0097291	0.070539	0.11868	1	layer_6_of_CCx
intermediate_stratum_of_IC	SET	261	0.084392	0.0097404	0.071463	0.11883	1	intermediate_stratum_of_IC
A4_noradrenergic_cell_group	SET	258	0.080045	0.0091861	0.067843	0.11904	1	A4_noradrenergic_cell_group
Primary_somatosensory_area_n,,,4	SET	256	0.08667	0.0099083	0.073471	0.11908	1	Primary_somatosensory_area_nose_layer_6b
intermediate_pretectal_nucle,,,	SET	240	0.087416	0.0096803	0.074327	0.11979	1	intermediate_pretectal_nucleus
intermediate_stratum_of_the_,,,2	SET	258	0.083941	0.0096333	0.071442	0.12001	1	intermediate_stratum_of_the_VAP
forebrain	SET	254	0.084149	0.0095829	0.071798	0.1206	1	forebrain
periventricular_stratum_of_r,,,8	SET	255	0.079592	0.0090816	0.067928	0.12067	1	periventricular_stratum_of_r2BM
rostral_interstitial_nucleus	SET	245	0.084591	0.0094633	0.072327	0.1211	1	rostral_interstitial_nucleus
subbrachial_nucleus_rostral_,,,	SET	251	0.082343	0.0093225	0.070405	0.1211	1	subbrachial_nucleus_rostral_part
mantle_zone_of_AOB	SET	261	0.082909	0.0095693	0.070956	0.12132	1	mantle_zone_of_AOB
Trochlear_nucleus	SET	330	0.071282	0.0092344	0.061094	0.12166	1	Trochlear_nucleus
Primary_motor_area	SET	266	0.082889	0.0096568	0.071152	0.12203	1	Primary_motor_area
Infralimbic_area_layer_5	SET	263	0.080967	0.0093803	0.069543	0.12217	1	Infralimbic_area_layer_5
parvicellular_part_of_Lat	SET	250	0.079275	0.0089574	0.068101	0.1222	1	parvicellular_part_of_Lat
p1_part_of_the_substantia_ni,,,1	SET	262	0.081866	0.0094667	0.070464	0.12266	1	p1_part_of_the_substantia_nigra_compacta
Peripeduncular_nucleus	SET	465	0.062869	0.0096335	0.054116	0.12268	1	Peripeduncular_nucleus
medial_parabrachial_nucleus	SET	249	0.087585	0.0098768	0.075685	0.1236	1	medial_parabrachial_nucleus
layer_6a_of_PaS	SET	249	0.085869	0.0096834	0.074244	0.12373	1	layer_6a_of_PaS
mantle_zone_of_PcPD	SET	264	0.082069	0.0095259	0.071176	0.12445	1	mantle_zone_of_PcPD
reticular_formation_of_JcPL	SET	258	0.082781	0.0095001	0.071811	0.12451	1	reticular_formation_of_JcPL
rhombomere_3	SET	249	0.082614	0.0093163	0.071697	0.12461	1	rhombomere_3
alar_plate_of_p2_(alar_thala,,,	SET	262	0.08589	0.0099319	0.074747	0.12527	1	alar_plate_of_p2_(alar_thalamus)
Posterodorsal_preoptic_nucle,,,	SET	245	0.082364	0.0092142	0.071848	0.12583	1	Posterodorsal_preoptic_nucleus
posterior_part_of_Int	SET	244	0.083443	0.0093161	0.072844	0.12601	1	posterior_part_of_Int
Bed_nuclei_of_the_stria_term,,,11	SET	250	0.085995	0.0097168	0.075197	0.12641	1	Bed_nuclei_of_the_stria_terminalis_anterior_division_ventral_nucleus
retrosplenial_cortex	SET	270	0.080115	0.0094026	0.070056	0.12641	1	retrosplenial_cortex
lateral_posterior_nucleus	SET	509	0.058854	0.0094242	0.051491	0.12653	1	lateral_posterior_nucleus
principal_pretectal_nucleus	SET	260	0.084104	0.0096888	0.073963	0.12776	1	principal_pretectal_nucleus
Flocculus_molecular_layer	SET	255	0.080738	0.0092124	0.071131	0.12818	1	Flocculus_molecular_layer
temporal_muscle_trigeminal_m,,,	SET	262	0.075997	0.008788	0.067038	0.12848	1	temporal_muscle_trigeminal_motor_cell_group
superficial_stratum_of_PCPD	SET	266	0.079531	0.0092656	0.070238	0.12876	1	superficial_stratum_of_PCPD
mantle_zone_of_OCx	SET	268	0.080634	0.0094289	0.071276	0.12897	1	mantle_zone_of_OCx
shell_of_P-DMH	SET	241	0.080558	0.0089392	0.071291	0.12925	1	shell_of_P-DMH
Entorhinal_area_medial_part_,,,10	SET	257	0.080386	0.0092076	0.071632	0.1309	1	Entorhinal_area_medial_part_ventral_zone_layer_2
Main_olfactory_bulb_inner_pl,,,	SET	256	0.08289	0.0094762	0.073959	0.13121	1	Main_olfactory_bulb_inner_plexiform_layer
layer_2_of_PrS	SET	256	0.079149	0.0090485	0.070672	0.13138	1	layer_2_of_PrS
Primary_somatosensory_area_u,,,6	SET	249	0.082656	0.009321	0.07394	0.13182	1	Primary_somatosensory_area_unassigned_layer_6a
Superior_colliculus_superfic,,,	SET	245	0.084743	0.0094803	0.075877	0.13204	1	Superior_colliculus_superficial_gray_layer
Subiculum_ventral_part_molec,,,	SET	253	0.08156	0.00927	0.073049	0.13211	1	Subiculum_ventral_part_molecular_layer
Main_olfactory_bulb_granule_,,,	SET	244	0.083293	0.0092993	0.074619	0.13217	1	Main_olfactory_bulb_granule_layer
Primary_somatosensory_area_u,,,11	SET	253	0.077491	0.0088076	0.069678	0.13305	1	Primary_somatosensory_area_upper_limb_layer_4
dorsal_part_of_PcP	SET	264	0.079422	0.0092186	0.071418	0.13306	1	dorsal_part_of_PcP
superficial_dorsofrontal_area	SET	266	0.077788	0.0090626	0.070211	0.13396	1	superficial_dorsofrontal_area
layer_3_of_PCx	SET	258	0.078032	0.0089551	0.070548	0.13435	1	layer_3_of_PCx
Primary_motor_area_Layer_5	SET	257	0.078243	0.0089621	0.07076	0.13443	1	Primary_motor_area_Layer_5
Basomedial_amygdalar_nucleus,,,2	SET	243	0.080926	0.0090168	0.07345	0.13529	1	Basomedial_amygdalar_nucleus_posterior_part
Primary_somatosensory_area_n,,,3	SET	259	0.07799	0.0089674	0.07104	0.13615	1	Primary_somatosensory_area_nose_layer_6a
Interanteromedial_nucleus_of,,,	SET	255	0.081424	0.0092906	0.074301	0.13658	1	Interanteromedial_nucleus_of_the_thalamus
intermediate_stratum_of_PSPa	SET	244	0.078222	0.0087332	0.071399	0.13665	1	intermediate_stratum_of_PSPa
r8_part_of_dorsal_parvicellu,,,	SET	248	0.079772	0.008978	0.073208	0.13794	1	r8_part_of_dorsal_parvicellular_reticular_formation
r2_part_of_anteroventral_coc,,,	SET	250	0.075244	0.008502	0.069118	0.13817	1	r2_part_of_anteroventral_cochlear_nucleus
Central_linear_nucleus_raphe	SET	244	0.080115	0.0089446	0.073876	0.13909	1	Central_linear_nucleus_raphe
r9_part_of_nucleus_of_Roller	SET	246	0.079081	0.0088647	0.073013	0.13939	1	r9_part_of_nucleus_of_Roller
layer_6_of_OCx	SET	270	0.078416	0.0092032	0.072432	0.1395	1	layer_6_of_OCx
Midbrain_raphe_nuclei	SET	251	0.07766	0.0087923	0.071877	0.13998	1	Midbrain_raphe_nuclei
layer_1_of_PrS	SET	251	0.079113	0.0089568	0.073304	0.14025	1	layer_1_of_PrS
Retrosplenial_area_lateral_a,,,1	SET	251	0.080292	0.0090903	0.074435	0.14037	1	Retrosplenial_area_lateral_agranular_part
Interstitial_nucleus_of_Cajal	SET	275	0.070842	0.0083898	0.065709	0.1405	1	Interstitial_nucleus_of_Cajal
Gustatory_areas_layer_5	SET	250	0.075821	0.0085672	0.070455	0.14094	1	Gustatory_areas_layer_5
superficial_stratum_of_FCx_(,,,	SET	257	0.076183	0.0087262	0.070867	0.14119	1	superficial_stratum_of_FCx_(cortical_plate/marginal_zone)
ventrolateral_periolivary_nu,,,	SET	257	0.072221	0.0082724	0.067273	0.14152	1	ventrolateral_periolivary_nucleus
layer_2_of_VPrP_cortex	SET	269	0.08031	0.0094083	0.074851	0.14166	1	layer_2_of_VPrP_cortex
r5_(gustatory)_part_of_solit,,,	SET	257	0.073555	0.0084251	0.069162	0.14378	1	r5_(gustatory)_part_of_solitary_complex
Supramammillary_nucleus_late,,,	SET	249	0.072983	0.0082302	0.068795	0.14438	1	Supramammillary_nucleus_lateral_part
Anterior_cingulate_area_dors,,,5	SET	250	0.074101	0.0083729	0.070086	0.1452	1	Anterior_cingulate_area_dorsal_part_layer_6a
r6_part_of_spinal_vestibular,,,	SET	239	0.075247	0.0083156	0.071223	0.14538	1	r6_part_of_spinal_vestibular_nucleus
superficial_stratum_of_r6Ve	SET	238	0.075202	0.0082935	0.071324	0.14586	1	superficial_stratum_of_r6Ve
Primary_somatosensory_area_n,,,1	SET	255	0.072055	0.0082216	0.068506	0.14645	1	Primary_somatosensory_area_nose
p3_portion_of_paranigral_nuc,,,	SET	263	0.073386	0.008502	0.069816	0.14661	1	p3_portion_of_paranigral_nucleus
Mediodorsal_nucleus_of_thala,,,	SET	259	0.076003	0.008739	0.072475	0.14717	1	Mediodorsal_nucleus_of_thalamus
Lateral_visual_area_layer_6b	SET	264	0.073547	0.0085367	0.070271	0.14764	1	Lateral_visual_area_layer_6b
secondary_prosencephalon	SET	261	0.076376	0.0088152	0.073083	0.14801	1	secondary_prosencephalon
medial_habenular_nucleus	SET	270	0.069482	0.0081547	0.066596	0.14841	1	medial_habenular_nucleus
Primary_somatosensory_area_b,,,7	SET	264	0.071773	0.0083308	0.068883	0.14872	1	Primary_somatosensory_area_barrel_field_layer_6b
superficial_stratum_of_AOB	SET	259	0.073159	0.008412	0.070214	0.14873	1	superficial_stratum_of_AOB
Posterior_parietal_associati,,,1	SET	257	0.075151	0.0086079	0.072298	0.14931	1	Posterior_parietal_association_areas
Principal_sensory_nucleus_of,,,	SET	250	0.073019	0.0082506	0.07043	0.14993	1	Principal_sensory_nucleus_of_the_trigeminal
lateral_part_of_JcP	SET	269	0.072019	0.008437	0.069502	0.15006	1	lateral_part_of_JcP
Brain_stem	SET	52	0.15872	0.0082213	0.15338	0.15039	1	Brain_stem
substantia_nigra_compacta_m1,,,	SET	266	0.073064	0.0085122	0.070929	0.15149	1	substantia_nigra_compacta_m1_part
Retrosplenial_area_ventral_p,,,5	SET	246	0.072351	0.0081103	0.070276	0.15162	1	Retrosplenial_area_ventral_part_layer_5
posterior_paraventricular_nu,,,	SET	254	0.070802	0.008063	0.068911	0.15211	1	posterior_paraventricular_nucleus
intermediate_stratum_of_m1AD	SET	253	0.071304	0.0081044	0.069455	0.15231	1	intermediate_stratum_of_m1AD
Midbrain_behavioral_state_re,,,	SET	236	0.078313	0.0086006	0.07642	0.15274	1	Midbrain_behavioral_state_related
Paraventricular_hypothalamic,,,5	SET	254	0.070948	0.0080797	0.06928	0.15291	1	Paraventricular_hypothalamic_nucleus_magnocellular_division_medial_magnocellular_part
triangular_septal_nucleus	SET	259	0.070218	0.0080737	0.068755	0.15357	1	triangular_septal_nucleus
cingulate_cortex	SET	256	0.074768	0.0085477	0.073228	0.15363	1	cingulate_cortex
Infralimbic_area_layer_2/3	SET	252	0.071439	0.0081039	0.070294	0.15475	1	Infralimbic_area_layer_2/3
r1_part_of_dorsal_raphe_nucl,,,	SET	256	0.071921	0.0082221	0.070769	0.15476	1	r1_part_of_dorsal_raphe_nucleus
Cuneiform_nucleus	SET	444	0.055476	0.0083111	0.054712	0.15531	1	Cuneiform_nucleus
Medullary_reticular_nucleus_,,,1	SET	252	0.072674	0.008244	0.072341	0.15755	1	Medullary_reticular_nucleus_dorsal_part
dorsal_juxtacommissural_pret,,,	SET	243	0.070684	0.0078756	0.070506	0.15805	1	dorsal_juxtacommissural_pretectal_nucleus
layer_3_of_AOV_cortex	SET	260	0.076957	0.0088655	0.076889	0.15845	1	layer_3_of_AOV_cortex
ventral_juxtacommissural_pre,,,	SET	206	0.0813	0.0083485	0.081264	0.15856	1	ventral_juxtacommissural_pretectal_nucleus
layer_5_of_PrS	SET	250	0.073794	0.0083382	0.073969	0.15923	1	layer_5_of_PrS
r9_portion_of_the_hypoglossa,,,	SET	254	0.069862	0.0079559	0.070055	0.15933	1	r9_portion_of_the_hypoglossal_motor_nucleus
Primary_visual_area	SET	257	0.06893	0.0078954	0.069248	0.15978	1	Primary_visual_area
nucleus_of_the_inferior_coll,,,1	SET	247	0.072873	0.0081852	0.073729	0.16149	1	nucleus_of_the_inferior_collicular_brachium_caudal_part
dorsal_peduncular_cortex_int,,,	SET	252	0.071836	0.0081489	0.072898	0.16221	1	dorsal_peduncular_cortex_intermediate_part
periventricular_stratum_of_R,,,2	SET	244	0.070727	0.0078964	0.071774	0.16222	1	periventricular_stratum_of_RtC
retrohypothalamic_nucleus	SET	244	0.07066	0.0078889	0.071781	0.16247	1	retrohypothalamic_nucleus
mantle_zone_of_FCx	SET	257	0.06992	0.0080088	0.071281	0.16333	1	mantle_zone_of_FCx
ventral_paracommissural_tect,,,	SET	253	0.068058	0.0077355	0.069444	0.16354	1	ventral_paracommissural_tectal_nucleus_m1_part
Taenia_tecta_dorsal_part_lay,,,2	SET	257	0.069576	0.0079694	0.071085	0.16385	1	Taenia_tecta_dorsal_part_layer_2
intermediate_stratum_of_TTe	SET	252	0.071259	0.0080835	0.072842	0.16398	1	intermediate_stratum_of_TTe
Basomedial_amygdalar_nucleus	SET	260	0.070337	0.0081029	0.071912	0.16402	1	Basomedial_amygdalar_nucleus
Accessory_olfactory_bulb_gra,,,	SET	266	0.068336	0.0079613	0.069877	0.16406	1	Accessory_olfactory_bulb_granular_layer
Gustatory_areas_layer_2/3	SET	261	0.0682	0.0078715	0.069769	0.16417	1	Gustatory_areas_layer_2/3
intermediate_stratum_of_JcPV	SET	206	0.079224	0.0081353	0.081175	0.16455	1	intermediate_stratum_of_JcPV
Nucleus_prepositus	SET	248	0.070287	0.0079105	0.072049	0.16465	1	Nucleus_prepositus
basomedial_amygdaloid_nucleu,,,2	SET	257	0.071989	0.0082458	0.073808	0.1647	1	basomedial_amygdaloid_nucleus_posterior_part
intralaminar_nuclei	SET	268	0.070109	0.0081982	0.071928	0.16486	1	intralaminar_nuclei
intermediate_stratum_of_m2Lim	SET	240	0.072042	0.0079778	0.074003	0.16516	1	intermediate_stratum_of_m2Lim
r1_part_of_trigeminal_sensor,,,	SET	247	0.068586	0.0077037	0.070817	0.1664	1	r1_part_of_trigeminal_sensory_column
Anterior_amygdalar_area	SET	251	0.068931	0.0078041	0.071182	0.16643	1	Anterior_amygdalar_area
peduncular_nucleus_of_the_st,,,	SET	241	0.072808	0.0080792	0.075281	0.16674	1	peduncular_nucleus_of_the_stria_medullaris
Primary_somatosensory_area_t,,,2	SET	117	0.097562	0.0075676	0.10095	0.16692	1	Primary_somatosensory_area_trunk_layer_1
AOB_mitral_cell_layer	SET	241	0.070883	0.0078656	0.073426	0.16719	1	AOB_mitral_cell_layer
ethmoid_nucleus	SET	262	0.070144	0.0081112	0.072791	0.16762	1	ethmoid_nucleus
isthmic_portion_of_paranigra,,,	SET	259	0.068483	0.0078743	0.071094	0.16771	1	isthmic_portion_of_paranigral_nucleus
caudal_secondary_prosencepha,,,	SET	260	0.070568	0.0081294	0.07337	0.16808	1	caudal_secondary_prosencephalon
Nucleus_of_the_lateral_olfac,,,1	SET	309	0.063883	0.0080125	0.066453	0.1682	1	Nucleus_of_the_lateral_olfactory_tract
intermediate_stratum_of_CoPV	SET	199	0.076776	0.0077501	0.079912	0.16835	1	intermediate_stratum_of_CoPV
m1AD_(DM)_part_of_periaquedu,,,	SET	257	0.067484	0.0077298	0.070478	0.16916	1	m1AD_(DM)_part_of_periaqueductal_gray
periventricular_stratum_of_m,,,1	SET	257	0.067484	0.0077298	0.070478	0.16916	1	periventricular_stratum_of_m1AD
layer_2_of_RSC	SET	258	0.067517	0.0077484	0.070578	0.16938	1	layer_2_of_RSC
Gustatory_areas_layer_6a	SET	259	0.066459	0.0076416	0.069665	0.17005	1	Gustatory_areas_layer_6a
central_part_of_MD	SET	263	0.069897	0.0080978	0.073267	0.17005	1	central_part_of_MD
Dorsal_peduncular_area_layer,,,2	SET	258	0.065502	0.0075172	0.068736	0.17031	1	Dorsal_peduncular_area_layer_2/3
AOB_glomerular_layer	SET	259	0.066636	0.0076619	0.069952	0.17041	1	AOB_glomerular_layer
Posterior_amygdalar_nucleus	SET	258	0.068548	0.0078667	0.072004	0.17056	1	Posterior_amygdalar_nucleus
Presubiculum_layer_3	SET	260	0.070482	0.0081195	0.074115	0.17082	1	Presubiculum_layer_3
Bed_nuclei_of_the_stria_term,,,15	SET	256	0.06775	0.0077454	0.071437	0.17147	1	Bed_nuclei_of_the_stria_terminalis_posterior_division_strial_extension
Interanterodorsal_nucleus_of,,,	SET	245	0.071978	0.0080523	0.076103	0.17214	1	Interanterodorsal_nucleus_of_the_thalamus
layer_4_of_PCx	SET	259	0.064582	0.0074257	0.068449	0.17272	1	layer_4_of_PCx
centromedian_nucleus	SET	255	0.069403	0.0079191	0.073623	0.17293	1	centromedian_nucleus
prosomere_2	SET	265	0.070165	0.0081593	0.074762	0.174	1	prosomere_2
Entorhinal_area	SET	254	0.063793	0.0072648	0.068013	0.17414	1	Entorhinal_area
Primary_motor_area_Layer_2/3	SET	261	0.066035	0.0076216	0.070518	0.17454	1	Primary_motor_area_Layer_2/3
Ventral_part_of_the_lateral_,,,	SET	251	0.064778	0.0073338	0.069221	0.17469	1	Ventral_part_of_the_lateral_geniculate_complex
intermediate_stratum_of_r9BM	SET	252	0.06748	0.0076547	0.072145	0.17481	1	intermediate_stratum_of_r9BM
Bed_nuclei_of_the_stria_term,,,12	SET	247	0.069139	0.0077657	0.074135	0.17552	1	Bed_nuclei_of_the_stria_terminalis_posterior_division
Anterior_cingulate_area	SET	249	0.066539	0.0075036	0.071383	0.17564	1	Anterior_cingulate_area
r1_roof_plate	SET	251	0.063615	0.0072022	0.068396	0.17617	1	r1_roof_plate
Prelimbic_area_layer_2	SET	253	0.064234	0.0073009	0.069071	0.1762	1	Prelimbic_area_layer_2
Agranular_insular_area_ventr,,,3	SET	258	0.066213	0.0075987	0.071854	0.1784	1	Agranular_insular_area_ventral_part_layer_2/3
Field_CA2_stratum_oriens	SET	359	0.055657	0.0075146	0.0607	0.1796	1	Field_CA2_stratum_oriens
layer_5_of_ERCx	SET	260	0.06168	0.0071055	0.067368	0.17995	1	layer_5_of_ERCx
subethmoid_nucleus	SET	262	0.067038	0.007752	0.073292	0.18019	1	subethmoid_nucleus
periventricular_stratum_of_r,,,5	SET	249	0.063489	0.0071596	0.069484	0.18044	1	periventricular_stratum_of_r1BM
