## Supplementary Data for "The genetic architecture of human cerebellar morphology supports a key role for the cerebellum in human evolution and psychopathology" (part 8 of 12)

### Sheet: SI-Data 18 (continued)
Supplementary Data 18. Allen Mouse Brain Atlas regional gene-expression gene-sets CER (MAGMA discrete gene-set analysis)
OB_mitral_cell_layer	SET	259	0.066585	0.0076561	0.072985	0.18081	1	OB_mitral_cell_layer
superficial_stratum_of_r10BM	SET	256	0.066889	0.0076469	0.073523	0.18148	1	superficial_stratum_of_r10BM
Postsubiculum	SET	253	0.065239	0.007415	0.071723	0.18153	1	Postsubiculum
periventricular_stratum_of_IC	SET	256	0.064521	0.0073761	0.070953	0.18159	1	periventricular_stratum_of_IC
periventricular_stratum_of_r,,,12	SET	256	0.06284	0.0071841	0.06934	0.18241	1	periventricular_stratum_of_r3Co
r3_part_of_dorsal_cochlear_n,,,	SET	256	0.06284	0.0071841	0.06934	0.18241	1	r3_part_of_dorsal_cochlear_nucleus
Taenia_tecta_dorsal_part_lay,,,3	SET	258	0.062761	0.0072026	0.069595	0.18359	1	Taenia_tecta_dorsal_part_layer_3
periventricular_stratum_of_A,,,1	SET	263	0.062971	0.0072954	0.069912	0.18388	1	periventricular_stratum_of_AOB
mantle_zone_of_r1Tr	SET	248	0.063692	0.0071683	0.070719	0.1839	1	mantle_zone_of_r1Tr
Primary_somatosensory_area	SET	259	0.061449	0.0070655	0.068302	0.18416	1	Primary_somatosensory_area
p3_portion_of_the_substantia,,,1	SET	262	0.062359	0.0072109	0.069324	0.18419	1	p3_portion_of_the_substantia_nigra_pars_compacta
Pretectal_region	SET	269	0.063011	0.0073817	0.070421	0.18546	1	Pretectal_region
terminal_nucleus_of_the_stri,,,	SET	243	0.065793	0.0073306	0.073658	0.18587	1	terminal_nucleus_of_the_stria_medullaris
medial_amygdala_anteroventra,,,	SET	253	0.065067	0.0073954	0.072975	0.1863	1	medial_amygdala_anteroventral_part
Nucleus_of_the_solitary_trac,,,1	SET	243	0.06339	0.0070629	0.071218	0.18672	1	Nucleus_of_the_solitary_tract_commissural_part
periventricular_stratum_of_I,,,1	SET	260	0.063637	0.007331	0.071543	0.18687	1	periventricular_stratum_of_ITTh
Mediodorsal_nucleus_of_the_t,,,2	SET	254	0.064507	0.0073461	0.072926	0.18821	1	Mediodorsal_nucleus_of_the_thalamus_lateral_part
septohypothalamic_nucleus	SET	239	0.067602	0.0074707	0.076543	0.18858	1	septohypothalamic_nucleus
Thalamus	SET	291	0.061904	0.0075384	0.070453	0.1898	1	Thalamus
layer_6_of_ERCx	SET	259	0.059122	0.006798	0.067308	0.18987	1	layer_6_of_ERCx
Entorhinal_area_lateral_part,,,6	SET	258	0.060276	0.0069175	0.068865	0.19072	1	Entorhinal_area_lateral_part_layer_6a
Agranular_insular_area_dorsa,,,3	SET	256	0.061339	0.0070124	0.070087	0.19074	1	Agranular_insular_area_dorsal_part_layer_2/3
dorsolateral_SC_part_of_the_,,,	SET	244	0.063359	0.0070738	0.072408	0.19079	1	dorsolateral_SC_part_of_the_periaqueductal_gray
Agranular_insular_area_dorsa,,,4	SET	256	0.061469	0.0070273	0.070255	0.19081	1	Agranular_insular_area_dorsal_part_layer_5
isthmic_vestibulocerebellar_,,,	SET	239	0.062402	0.0068961	0.071491	0.19137	1	isthmic_vestibulocerebellar_nucleus
isthmic_liminal_part_of_the_,,,	SET	241	0.060239	0.0066845	0.069207	0.19204	1	isthmic_liminal_part_of_the_periaqueductal_gray
periventricular_stratum_of_P,,,6	SET	260	0.05823	0.0067081	0.066964	0.19227	1	periventricular_stratum_of_PcPL
dorsolateral_(non-cerebellar,,,	SET	240	0.066199	0.0073308	0.076132	0.19228	1	dorsolateral_(non-cerebellar)_part_of_isA
sublayer_6a_of_PCx	SET	268	0.061343	0.0071731	0.070626	0.19255	1	sublayer_6a_of_PCx
rhombomere_8	SET	248	0.06185	0.006961	0.071237	0.19264	1	rhombomere_8
superficial_stratum_of_CCx_(,,,	SET	254	0.063765	0.0072617	0.073502	0.19283	1	superficial_stratum_of_CCx_(cortical_plate/marginal_zone)
Anteroventral_nucleus_of_tha,,,	SET	248	0.06194	0.0069711	0.071506	0.19319	1	Anteroventral_nucleus_of_thalamus
reticular_formation_of_CoPL	SET	250	0.062871	0.0071039	0.073327	0.19562	1	reticular_formation_of_CoPL
periventricular_stratum_of_r,,,20	SET	257	0.059074	0.0067665	0.069158	0.19651	1	periventricular_stratum_of_r5Tr
basal_part_of_terminal_hypot,,,	SET	242	0.061667	0.006857	0.072335	0.19697	1	basal_part_of_terminal_hypothalamus
Fields_of_Forel	SET	265	0.06161	0.0071645	0.072273	0.19698	1	Fields_of_Forel
mantle_zone_of_JcPL	SET	270	0.059249	0.0069536	0.069641	0.19746	1	mantle_zone_of_JcPL
superficial_stratum_of_InsCx,,,	SET	257	0.060594	0.0069406	0.071241	0.19752	1	superficial_stratum_of_InsCx_(cortical_plate/marginal_zone)
ventropallial_amygdalopirifo,,,	SET	261	0.060751	0.0070118	0.071496	0.19775	1	ventropallial_amygdalopiriform_area
m1B_part_of_the_periaqueduct,,,	SET	249	0.061429	0.0069273	0.072808	0.19942	1	m1B_part_of_the_periaqueductal_gray
Subiculum_ventral_part	SET	263	0.0589	0.0068238	0.070074	0.20031	1	Subiculum_ventral_part
OB_granular_layer	SET	260	0.059438	0.0068472	0.070774	0.20051	1	OB_granular_layer
mantle_zone_of_PHyB-P	SET	255	0.060342	0.0068851	0.071963	0.20088	1	mantle_zone_of_PHyB-P
superficial_stratum_of_VPrP	SET	255	0.064248	0.0073309	0.07666	0.201	1	superficial_stratum_of_VPrP
layer_1_of_RSC	SET	247	0.059438	0.0066761	0.071054	0.20144	1	layer_1_of_RSC
Gustatory_areas_layer_1	SET	261	0.058811	0.0067879	0.070479	0.20202	1	Gustatory_areas_layer_1
intermediate_stratum_of_CbH	SET	240	0.0607	0.0067218	0.072786	0.20216	1	intermediate_stratum_of_CbH
r1_part_of_dorsal_parvicellu,,,	SET	246	0.059938	0.0067188	0.071964	0.20246	1	r1_part_of_dorsal_parvicellular_reticular_formation
Nucleus_of_the_posterior_com,,,	SET	263	0.061532	0.0071287	0.073914	0.20257	1	Nucleus_of_the_posterior_commissure
intermediate_stratum_of_r8Tr	SET	248	0.061036	0.0068694	0.073602	0.20348	1	intermediate_stratum_of_r8Tr
mantle_zone_of_CCx	SET	255	0.06083	0.0069409	0.073424	0.2037	1	mantle_zone_of_CCx
pontine_hindbrain	SET	263	0.055582	0.0064393	0.067145	0.2039	1	pontine_hindbrain
dorsomedial_part_of_VMH	SET	247	0.059742	0.0067103	0.072173	0.20391	1	dorsomedial_part_of_VMH
Cortical_amygdalar_area_post,,,5	SET	253	0.059986	0.006818	0.072602	0.20434	1	Cortical_amygdalar_area_posterior_part_lateral_zone_layer_3
Ventral_posterolateral_nucle,,,1	SET	255	0.060885	0.0069471	0.073798	0.20469	1	Ventral_posterolateral_nucleus_of_the_thalamus
anterior_nuclei	SET	250	0.059618	0.0067364	0.07227	0.20471	1	anterior_nuclei
Paraflocculus_molecular_layer	SET	234	0.061571	0.0067336	0.074743	0.20504	1	Paraflocculus_molecular_layer
mantle_zone_of_VAP	SET	261	0.058705	0.0067757	0.071445	0.20563	1	mantle_zone_of_VAP
rhombomere_2	SET	264	0.055385	0.0064286	0.067514	0.20602	1	rhombomere_2
Cortical_subplate	SET	259	0.059231	0.0068105	0.072362	0.20653	1	Cortical_subplate
Prelimbic_area	SET	255	0.056045	0.0063948	0.068756	0.20751	1	Prelimbic_area
lateral_TG_part_of_the_peria,,,	SET	159	0.073233	0.0066148	0.089849	0.20752	1	lateral_TG_part_of_the_periaqueductal_gray
PcPL_part_of_the_periaqueduc,,,	SET	260	0.054571	0.0062866	0.066965	0.20757	1	PcPL_part_of_the_periaqueductal_gray
Primary_visual_area_layer_6b	SET	256	0.060663	0.0069352	0.074546	0.2079	1	Primary_visual_area_layer_6b
Superior_colliculus_motor_re,,,8	SET	253	0.058846	0.0066885	0.072426	0.20826	1	Superior_colliculus_motor_related_intermediate_white_layer
intermediate_stratum_of_JcPL	SET	266	0.057244	0.0066691	0.070501	0.20842	1	intermediate_stratum_of_JcPL
Primary_somatosensory_area_u,,,4	SET	253	0.058242	0.0066198	0.071928	0.20906	1	Primary_somatosensory_area_unassigned_layer_4
core_of_T-DMH	SET	242	0.057273	0.0063684	0.070846	0.20943	1	core_of_T-DMH
mantle_zone_of_InsCx	SET	257	0.057577	0.006595	0.071229	0.20945	1	mantle_zone_of_InsCx
dorsolateral_part_of_Lat	SET	244	0.058083	0.0064847	0.07212	0.21031	1	dorsolateral_part_of_Lat
Ventral_posteromedial_nucleu,,,1	SET	264	0.059811	0.0069423	0.074283	0.21037	1	Ventral_posteromedial_nucleus_of_the_thalamus
intermediate_stratum_of_PHyB,,,4	SET	249	0.058425	0.0065886	0.072727	0.21089	1	intermediate_stratum_of_PHyB-V
insular_cortex	SET	257	0.057223	0.0065545	0.071307	0.21114	1	insular_cortex
interstitial_nucleus_of_the_,,,1	SET	263	0.058685	0.0067988	0.073155	0.21123	1	interstitial_nucleus_of_the_posterior_limb_of_the_anterior_commissure
frontal_cortex	SET	257	0.056905	0.006518	0.070945	0.21125	1	frontal_cortex
Posterior_parietal_associati,,,3	SET	254	0.057761	0.0065779	0.072365	0.21238	1	Posterior_parietal_association_areas_layer_2/3
layer_5_of_PaS	SET	269	0.055438	0.0064945	0.06997	0.2141	1	layer_5_of_PaS
mantle_zone_of_PrS	SET	249	0.056582	0.0063807	0.071685	0.21497	1	mantle_zone_of_PrS
lateral_spiriform_nucleus	SET	257	0.054534	0.0062465	0.069405	0.21602	1	lateral_spiriform_nucleus
Dorsal_peduncular_area_layer,,,1	SET	256	0.058082	0.0066401	0.074134	0.21668	1	Dorsal_peduncular_area_layer_1
dorsomedial_preoptic_area_in,,,	SET	251	0.057424	0.0065013	0.073379	0.21695	1	dorsomedial_preoptic_area_intermediate_part
posterolateral_cortical_amyg,,,	SET	264	0.056131	0.0065151	0.071809	0.21721	1	posterolateral_cortical_amygdaloid_area
Inferior_colliculus	SET	314	0.052415	0.0066263	0.067245	0.21786	1	Inferior_colliculus
Primary_visual_area_layer_4	SET	248	0.055222	0.006215	0.071258	0.21919	1	Primary_visual_area_layer_4
layer_4_of_PaS	SET	264	0.054027	0.006271	0.069757	0.21932	1	layer_4_of_PaS
periventricular_stratum_of_r,,,21	SET	252	0.051702	0.005865	0.066847	0.21964	1	periventricular_stratum_of_r5Ve
r5_part_of_parvocellular_med,,,	SET	252	0.051702	0.005865	0.066847	0.21964	1	r5_part_of_parvocellular_medial_vestibular_nucleus
Cortical_amygdalar_area_post,,,2	SET	262	0.054903	0.0063488	0.071018	0.21974	1	Cortical_amygdalar_area_posterior_part_lateral_zone
lower_basal_perifornical_nuc,,,	SET	250	0.054957	0.0062097	0.071228	0.22019	1	lower_basal_perifornical_nucleus
Secondary_motor_area_layer_6b	SET	259	0.054555	0.0062728	0.070745	0.22032	1	Secondary_motor_area_layer_6b
Taenia_tecta	SET	380	0.046088	0.0063985	0.059789	0.2204	1	Taenia_tecta
Anterolateral_visual_area_la,,,4	SET	253	0.054572	0.0062026	0.07081	0.22045	1	Anterolateral_visual_area_layer_6b
tegmental_field_of_p3_(Forel,,,	SET	228	0.057963	0.0062582	0.075414	0.22107	1	tegmental_field_of_p3_(Forel's_field)
superficial_stratum_of_PrS_(,,,	SET	250	0.054841	0.0061966	0.071397	0.22121	1	superficial_stratum_of_PrS_(cortical_plate/marginal_zone)
r6_part_of_parvocellular_med,,,	SET	256	0.051267	0.005861	0.067049	0.22226	1	r6_part_of_parvocellular_medial_vestibular_nucleus
layer_4_of_ERCx	SET	257	0.052753	0.0060425	0.069249	0.2231	1	layer_4_of_ERCx
Orbital_area_lateral_part_la,,,3	SET	260	0.053509	0.0061642	0.070634	0.22436	1	Orbital_area_lateral_part_layer_5
upper_basal_lateral_hypothal,,,	SET	253	0.053779	0.0061125	0.071163	0.22491	1	upper_basal_lateral_hypothalamic_area
lateral_septal_nucleus_dorsa,,,	SET	256	0.053725	0.006142	0.071161	0.22514	1	lateral_septal_nucleus_dorsal_part
Nucleus_of_the_optic_tract	SET	266	0.053676	0.0062535	0.071307	0.22581	1	Nucleus_of_the_optic_tract
r1_part_of_superior_vestibul,,,	SET	255	0.052664	0.0060091	0.070141	0.22638	1	r1_part_of_superior_vestibular_nucleus
molecular_layer_of_S	SET	265	0.053679	0.0062421	0.071614	0.22677	1	molecular_layer_of_S
basolateral_amygdaloid_nucle,,,1	SET	259	0.053294	0.0061278	0.071163	0.22696	1	basolateral_amygdaloid_nucleus_anterior_part
intermediate_stratum_of_r8BM	SET	260	0.053136	0.0061213	0.071026	0.2272	1	intermediate_stratum_of_r8BM
sublayer_6b_of_InsCx	SET	250	0.054858	0.0061985	0.073392	0.2274	1	sublayer_6b_of_InsCx
deep_gray_layer_of_SC	SET	250	0.053669	0.0060642	0.071994	0.228	1	deep_gray_layer_of_SC
layer_4_of_InsCx	SET	260	0.051085	0.005885	0.068727	0.22865	1	layer_4_of_InsCx
pterigoid_muscle_trigeminal_,,,	SET	243	0.05224	0.0058206	0.070494	0.22934	1	pterigoid_muscle_trigeminal_motor_cell_group
intermediate_stratum_of_AOB	SET	257	0.052365	0.005998	0.071	0.23041	1	intermediate_stratum_of_AOB
r5_part_of_dorsal_cochlear_n,,,	SET	254	0.051301	0.0058422	0.069776	0.23111	1	r5_part_of_dorsal_cochlear_nucleus
Orbital_area_lateral_part_la,,,4	SET	250	0.051325	0.0057993	0.069811	0.23112	1	Orbital_area_lateral_part_layer_6a
Primary_somatosensory_area_b,,,3	SET	256	0.051755	0.0059167	0.070458	0.23131	1	Primary_somatosensory_area_barrel_field_layer_2/3
Agranular_insular_area_dorsa,,,5	SET	266	0.052414	0.0061064	0.071564	0.23196	1	Agranular_insular_area_dorsal_part_layer_6a
periventricular_stratum_of_i,,,2	SET	246	0.050123	0.0056186	0.068605	0.23252	1	periventricular_stratum_of_isBL
intermediate_stratum_of_r2Ve	SET	250	0.052562	0.0059391	0.07203	0.23279	1	intermediate_stratum_of_r2Ve
r2_part_of_superior_vestibul,,,	SET	250	0.052562	0.0059391	0.07203	0.23279	1	r2_part_of_superior_vestibular_nucleus
Entorhinal_area_medial_part_,,,4	SET	253	0.051226	0.0058224	0.070254	0.23296	1	Entorhinal_area_medial_part_dorsal_zone_layer_3
Superior_colliculus_motor_re,,,1	SET	263	0.053065	0.0061477	0.07283	0.23312	1	Superior_colliculus_motor_related
posteromedial_visual_area_la,,,5	SET	262	0.054028	0.0062475	0.074223	0.23334	1	posteromedial_visual_area_layer_6a
Retrosplenial_area_ventral_p,,,4	SET	248	0.05251	0.0059098	0.072147	0.23337	1	Retrosplenial_area_ventral_part_layer_2/3
Triangular_nucleus_of_septum	SET	251	0.051019	0.0057761	0.070274	0.23393	1	Triangular_nucleus_of_septum
intermediate_stratum_of_OB	SET	257	0.054341	0.0062243	0.074957	0.23424	1	intermediate_stratum_of_OB
Intralaminar_nuclei_of_the_d,,,	SET	258	0.054311	0.0062328	0.074927	0.23428	1	Intralaminar_nuclei_of_the_dorsal_thalamus
Orbital_area_medial_part_lay,,,4	SET	266	0.049934	0.0058174	0.068911	0.23435	1	Orbital_area_medial_part_layer_5
intermediate_stratum_of_r1Tr	SET	246	0.052033	0.0058328	0.072021	0.23501	1	intermediate_stratum_of_r1Tr
Bed_nuclei_of_the_stria_term,,,16	SET	241	0.054515	0.0060493	0.075468	0.23504	1	Bed_nuclei_of_the_stria_terminalis_posterior_division_transverse_nucleus
intermediate_stratum_of_r8BI	SET	253	0.051678	0.0058737	0.071688	0.2355	1	intermediate_stratum_of_r8BI
Retrosplenial_area_dorsal_pa,,,4	SET	250	0.052675	0.0059518	0.073863	0.23789	1	Retrosplenial_area_dorsal_part_layer_5
m1_part_of_parabrachialis_pi,,,	SET	264	0.04939	0.0057327	0.069335	0.23814	1	m1_part_of_parabrachialis_pigmentosus
Piriform-amygdalar_area	SET	250	0.052729	0.005958	0.074096	0.23835	1	Piriform-amygdalar_area
p3_portion_of_parabrachial_p,,,	SET	259	0.048964	0.00563	0.06881	0.23837	1	p3_portion_of_parabrachial_pigmented_nucleus
Substantia_nigra_compact_part	SET	245	0.05104	0.0057099	0.071746	0.23842	1	Substantia_nigra_compact_part
intermediate_stratum_of_DG	SET	436	0.040438	0.0060046	0.056938	0.23879	1	intermediate_stratum_of_DG
intermediate_stratum_of_p1Lim	SET	252	0.051041	0.00579	0.07204	0.23932	1	intermediate_stratum_of_p1Lim
Infralimbic_area	SET	250	0.050613	0.0057189	0.071786	0.24039	1	Infralimbic_area
intermediate_stratum_of_m2AL	SET	249	0.051167	0.0057701	0.072589	0.24045	1	intermediate_stratum_of_m2AL
intermediate_stratum_of_Ist	SET	252	0.050232	0.0056982	0.071435	0.24098	1	intermediate_stratum_of_Ist
mantle_zone_of_r2Co	SET	252	0.047746	0.0054162	0.068195	0.24193	1	mantle_zone_of_r2Co
r2_part_of_cochlear_sensory_,,,	SET	252	0.047746	0.0054162	0.068195	0.24193	1	r2_part_of_cochlear_sensory_column
Striatum_ventral_region	SET	252	0.051092	0.0057958	0.073153	0.24246	1	Striatum_ventral_region
Subiculum	SET	333	0.044252	0.0057583	0.063519	0.24301	1	Subiculum
r5_part_of_spinal_vestibular,,,	SET	251	0.049694	0.0056262	0.071367	0.24312	1	r5_part_of_spinal_vestibular_nucleus
superficial_stratum_of_r5Ve	SET	251	0.049694	0.0056262	0.071367	0.24312	1	superficial_stratum_of_r5Ve
Primary_somatosensory_area_m,,,7	SET	252	0.049135	0.0055737	0.071065	0.24466	1	Primary_somatosensory_area_mouth_layer_6b
mantle_zone_of_r5BI	SET	260	0.047318	0.0054511	0.068452	0.2447	1	mantle_zone_of_r5BI
intermediate_stratum_of_THyB,,,1	SET	250	0.049989	0.0056483	0.072353	0.24482	1	intermediate_stratum_of_THyB-D
mantle_zone_of_THyB-V	SET	250	0.047821	0.0054034	0.069502	0.24571	1	mantle_zone_of_THyB-V
Linear_nucleus_of_the_medulla	SET	266	0.045952	0.0053535	0.066992	0.24638	1	Linear_nucleus_of_the_medulla
Agranular_insular_area_dorsa,,,1	SET	256	0.048965	0.0055978	0.071493	0.24671	1	Agranular_insular_area_dorsal_part
Posterior_hypothalamic_nucle,,,	SET	252	0.049364	0.0055997	0.072182	0.24703	1	Posterior_hypothalamic_nucleus
layer_2_of_PCx	SET	253	0.049795	0.0056597	0.072929	0.24737	1	layer_2_of_PCx
Retrosplenial_area_dorsal_pa,,,1	SET	252	0.050292	0.005705	0.073772	0.24771	1	Retrosplenial_area_dorsal_part
Parabrachial_nucleus	SET	246	0.05069	0.0056822	0.074393	0.24782	1	Parabrachial_nucleus
layer_2_of_ERCx	SET	254	0.046602	0.0053071	0.068449	0.248	1	layer_2_of_ERCx
Primary_somatosensory_area_l,,,5	SET	253	0.049227	0.0055951	0.072339	0.2481	1	Primary_somatosensory_area_lower_limb_layer_5
lateral_part_of_MPO	SET	238	0.05166	0.0056972	0.076057	0.2485	1	lateral_part_of_MPO
mantle_zone_of_DG	SET	522	0.034788	0.0056393	0.05142	0.24935	1	mantle_zone_of_DG
layer_6_of_InsCx	SET	261	0.047018	0.0054267	0.069592	0.24965	1	layer_6_of_InsCx
anterior_pretectal_nucleus_d,,,1	SET	260	0.049988	0.0057586	0.074089	0.24994	1	anterior_pretectal_nucleus_dorsal_core_part
periventricular_stratum_of_r,,,33	SET	258	0.047251	0.0054226	0.070344	0.25089	1	periventricular_stratum_of_r9BM
interanterodorsal_nucleus	SET	248	0.050225	0.0056526	0.074801	0.25097	1	interanterodorsal_nucleus
ventral_isthmic_part_of_dors,,,	SET	258	0.045712	0.005246	0.068509	0.25231	1	ventral_isthmic_part_of_dorsal_raphe_nucleus
Lateral_group_of_the_dorsal_,,,	SET	259	0.050288	0.0057822	0.075428	0.25249	1	Lateral_group_of_the_dorsal_thalamus
Abducens_nucleus	SET	257	0.045163	0.0051731	0.067745	0.2525	1	Abducens_nucleus
periventricular_stratum_of_m,,,3	SET	256	0.046603	0.0053278	0.070284	0.25365	1	periventricular_stratum_of_m1B
entorhinal_cortex	SET	250	0.044884	0.0050716	0.06792	0.25436	1	entorhinal_cortex
Cortical_amygdalar_area_post,,,4	SET	254	0.048269	0.005497	0.073281	0.25505	1	Cortical_amygdalar_area_posterior_part_lateral_zone_layer_2
lateral_SC_part_of_the_peria,,,	SET	178	0.056714	0.0054175	0.086269	0.25546	1	lateral_SC_part_of_the_periaqueductal_gray
Nucleus_y	SET	248	0.044891	0.0050523	0.068572	0.25635	1	Nucleus_y
nucleus_of_the_stria_termina,,,1	SET	252	0.047693	0.0054101	0.072931	0.25658	1	nucleus_of_the_stria_terminalis_medial_division_anterior_part
Bed_nuclei_of_the_stria_term,,,13	SET	244	0.050413	0.0056284	0.077116	0.25665	1	Bed_nuclei_of_the_stria_terminalis_posterior_division_interfascicular_nucleus
dorsal_part_of_m2A	SET	243	0.047032	0.0052403	0.071975	0.25674	1	dorsal_part_of_m2A
subpretectal_nucleus	SET	219	0.050543	0.0053495	0.077682	0.25765	1	subpretectal_nucleus
caudal_linear_(raphe)_nucleus	SET	263	0.047004	0.0054456	0.072348	0.25795	1	caudal_linear_(raphe)_nucleus
periventricular_mantle_of_is,,,	SET	258	0.04444	0.0051001	0.068482	0.2582	1	periventricular_mantle_of_isBM
dorsal_nucleus_of_the_latera,,,	SET	252	0.046371	0.0052602	0.071477	0.25826	1	dorsal_nucleus_of_the_lateral_lemniscus
anterior_part_of_Int	SET	229	0.047626	0.0051532	0.073436	0.25832	1	anterior_part_of_Int
mantle_zone_of_m2AD	SET	244	0.04662	0.0052049	0.071909	0.25839	1	mantle_zone_of_m2AD
r7_part_of_cochlear_column	SET	243	0.044884	0.005001	0.069301	0.2586	1	r7_part_of_cochlear_column
mantle_zone_of_r8BM	SET	248	0.047455	0.0053409	0.073494	0.25924	1	mantle_zone_of_r8BM
medial_part_of_r8B	SET	248	0.047455	0.0053409	0.073494	0.25924	1	medial_part_of_r8B
intermediate_stratum_of_r1Ve	SET	254	0.045402	0.0051704	0.070343	0.25933	1	intermediate_stratum_of_r1Ve
ventral_part_of_THyB	SET	249	0.045156	0.0050922	0.070067	0.25964	1	ventral_part_of_THyB
mantle_zone_of_r7BI	SET	253	0.045261	0.0051443	0.07039	0.26012	1	mantle_zone_of_r7BI
superficial_stratum_of_ERCx_,,,	SET	250	0.043681	0.0049357	0.067949	0.26016	1	superficial_stratum_of_ERCx_(cortical_plate/marginal_zone)
temporotympanic_muscle_trige,,,	SET	242	0.045376	0.0050455	0.070667	0.26041	1	temporotympanic_muscle_trigeminal_motor_cell_group
Primary_somatosensory_area_l,,,2	SET	89	0.074925	0.0050726	0.11719	0.2613	1	Primary_somatosensory_area_lower_limb_layer_1
Anterior_cingulate_area_dors,,,3	SET	259	0.04594	0.0052822	0.07193	0.26152	1	Anterior_cingulate_area_dorsal_part_layer_2/3
perimammillary_part_of_PHyB	SET	255	0.045768	0.0052222	0.071842	0.26205	1	perimammillary_part_of_PHyB
dorsal_preisthmic_part_of_pe,,,	SET	243	0.045841	0.0051076	0.072012	0.2622	1	dorsal_preisthmic_part_of_periaqueductal_gray
periventricular_stratum_of_m,,,5	SET	243	0.045841	0.0051076	0.072012	0.2622	1	periventricular_stratum_of_m2AD
Subparafascicular_nucleus_ma,,,	SET	240	0.047787	0.0052919	0.075082	0.26224	1	Subparafascicular_nucleus_magnocellular_part
posteromedial_visual_area_la,,,2	SET	256	0.046686	0.0053373	0.073691	0.2632	1	posteromedial_visual_area_layer_2/3
Entorhinal_area_lateral_part,,,1	SET	254	0.043734	0.0049805	0.069121	0.26346	1	Entorhinal_area_lateral_part_layer_1
paraventricular_nucleus_rost,,,	SET	248	0.04525	0.0050927	0.071778	0.26422	1	paraventricular_nucleus_rostral_part
intermediate_part_of_r7B	SET	252	0.044334	0.0050291	0.070621	0.26508	1	intermediate_part_of_r7B
r1_part_of_vestibular_nucleu,,,	SET	252	0.043942	0.0049847	0.070006	0.26511	1	r1_part_of_vestibular_nucleus_Y
periventricular_stratum_of_r,,,19	SET	254	0.043609	0.0049663	0.069838	0.26617	1	periventricular_stratum_of_r5Co
intermediate_part_of_r5B	SET	260	0.042838	0.0049349	0.068717	0.26652	1	intermediate_part_of_r5B
lateral_part_of_Med	SET	253	0.043719	0.0049691	0.07034	0.26713	1	lateral_part_of_Med
intermediate_stratum_of_isLim	SET	233	0.048164	0.0052562	0.077555	0.26729	1	intermediate_stratum_of_isLim
lateral_IC_periaqueductal_gr,,,	SET	177	0.052414	0.0049928	0.084655	0.26791	1	lateral_IC_periaqueductal_gray
mantle_zone_of_r7Co	SET	245	0.042778	0.0047856	0.069108	0.26796	1	mantle_zone_of_r7Co
layer_2_of_AOV_cortex	SET	254	0.044967	0.0051209	0.072927	0.26875	1	layer_2_of_AOV_cortex
Interposed_nucleus	SET	239	0.045263	0.005002	0.073497	0.269	1	Interposed_nucleus
Primary_motor_area_Layer_6a	SET	265	0.041115	0.0047811	0.067002	0.26973	1	Primary_motor_area_Layer_6a
periventricular_stratum_of_m,,,6	SET	251	0.043629	0.0049394	0.071812	0.27175	1	periventricular_stratum_of_m2ADL
intermediate_stratum_of_r7BI	SET	247	0.043116	0.0048429	0.071109	0.27215	1	intermediate_stratum_of_r7BI
r7_part_of_the_basointermedi,,,	SET	247	0.043116	0.0048429	0.071109	0.27215	1	r7_part_of_the_basointermediate_reticular_formation
AOB_granular_layer	SET	261	0.042663	0.0049241	0.070562	0.27272	1	AOB_granular_layer
reticular_formation_of_p1Lim	SET	252	0.043187	0.004899	0.071571	0.27312	1	reticular_formation_of_p1Lim
Prelimbic_area_layer_2/3	SET	262	0.041918	0.0048472	0.069483	0.27316	1	Prelimbic_area_layer_2/3
Dentate_nucleus	SET	242	0.043968	0.004889	0.072888	0.27318	1	Dentate_nucleus
r7_part_of_the_nucleus_of_Ro,,,	SET	255	0.044544	0.0050826	0.074001	0.27361	1	r7_part_of_the_nucleus_of_Roller
Piriform-amygdalar_area_mole,,,	SET	247	0.041973	0.0047145	0.069944	0.27423	1	Piriform-amygdalar_area_molecular_layer
paraventricular_nucleus_late,,,	SET	246	0.042817	0.0047997	0.071582	0.27487	1	paraventricular_nucleus_lateral_part
Hypothalamic_medial_zone	SET	248	0.042934	0.0048321	0.072075	0.27569	1	Hypothalamic_medial_zone
rhombomere_7	SET	264	0.040538	0.0047053	0.068123	0.2759	1	rhombomere_7
periventricular_stratum_of_r,,,27	SET	242	0.041734	0.0046405	0.070316	0.27642	1	periventricular_stratum_of_r7Co
r7_part_of_the_dorsal_cochle,,,	SET	242	0.041734	0.0046405	0.070316	0.27642	1	r7_part_of_the_dorsal_cochlear_nucleus
layer_3_of_CCx	SET	258	0.044738	0.0051342	0.075475	0.27668	1	layer_3_of_CCx
Bed_nucleus_of_the_anterior_,,,	SET	381	0.034588	0.0048081	0.058419	0.2769	1	Bed_nucleus_of_the_anterior_commissure
parabrachial_part_of_the_per,,,	SET	245	0.042254	0.004727	0.071413	0.27704	1	parabrachial_part_of_the_periaqueductal_gray
periventricular_stratum_of_t,,,1	SET	245	0.042254	0.004727	0.071413	0.27704	1	periventricular_stratum_of_the_PBC
Dopaminergic_A13_group	SET	245	0.043122	0.0048242	0.07289	0.27706	1	Dopaminergic_A13_group
pretectal_tegmentum	SET	175	0.047649	0.0045134	0.080644	0.27731	1	pretectal_tegmentum
ventral_nuclei	SET	269	0.04344	0.0050889	0.073747	0.27792	1	ventral_nuclei
basal_plate_of_p3	SET	213	0.045505	0.0047506	0.077502	0.27856	1	basal_plate_of_p3
Entorhinal_area_medial_part_,,,5	SET	265	0.040605	0.0047218	0.069254	0.27884	1	Entorhinal_area_medial_part_dorsal_zone_layer_4
Parastrial_nucleus	SET	249	0.04274	0.0048197	0.0729	0.27885	1	Parastrial_nucleus
Intermediodorsal_nucleus_of_,,,	SET	256	0.041842	0.0047835	0.071768	0.27995	1	Intermediodorsal_nucleus_of_the_thalamus
dorsolateral_preisthmic_part,,,	SET	251	0.041802	0.0047326	0.071838	0.28032	1	dorsolateral_preisthmic_part_of_periaqueductal_gray
intermediate_stratum_of_TPaA	SET	240	0.042524	0.004709	0.073134	0.28047	1	intermediate_stratum_of_TPaA
Primary_somatosensory_area_b,,,2	SET	256	0.040872	0.0046726	0.07035	0.28063	1	Primary_somatosensory_area_barrel_field_layer_1
r8_part_of_basointermediate_,,,	SET	253	0.041768	0.0047473	0.071925	0.28072	1	r8_part_of_basointermediate_reticular_formation
periventricular_stratum_of_r,,,35	SET	250	0.041988	0.0047444	0.072403	0.28099	1	periventricular_stratum_of_r9Tr
intermediate_stratum_of_LAP	SET	259	0.041378	0.0047577	0.071834	0.2823	1	intermediate_stratum_of_LAP
intermediate_stratum_of_m2ADL	SET	249	0.041833	0.0047174	0.072998	0.2833	1	intermediate_stratum_of_m2ADL
nucleus_sagulum_deep_part	SET	249	0.041833	0.0047174	0.072998	0.2833	1	nucleus_sagulum_deep_part
dorsal_tuberomammillary_nucl,,,	SET	248	0.041584	0.0046801	0.072833	0.28402	1	dorsal_tuberomammillary_nucleus_intermediate_part_(histaminergic)
mantle_zone_of_r1Ve	SET	255	0.039389	0.0044944	0.069133	0.28442	1	mantle_zone_of_r1Ve
external_cortical_nucleus_of,,,	SET	245	0.042662	0.0047726	0.074943	0.2846	1	external_cortical_nucleus_of_inferior_colliculus
r2_part_of_dorsal_cochlear_n,,,	SET	246	0.041085	0.0046055	0.072395	0.28519	1	r2_part_of_dorsal_cochlear_nucleus
superficial_stratum_of_RtC	SET	256	0.038603	0.0044132	0.068172	0.28561	1	superficial_stratum_of_RtC
AOB_internal_plexiform_layer	SET	255	0.039064	0.0044573	0.069279	0.28643	1	AOB_internal_plexiform_layer
nucleus_of_the_inferior_coll,,,2	SET	253	0.039784	0.0045218	0.0706	0.28655	1	nucleus_of_the_inferior_collicular_brachium_rostral_part
Cerebrum	SET	261	0.040284	0.0046496	0.071653	0.28699	1	Cerebrum
r9_(gustatory)_part_of_solit,,,	SET	250	0.040829	0.0046133	0.072852	0.28759	1	r9_(gustatory)_part_of_solitary_complex
Retrosplenial_area_ventral_p,,,1	SET	242	0.039779	0.0044231	0.071293	0.28844	1	Retrosplenial_area_ventral_part
Medial_amygdalar_nucleus_pos,,,3	SET	259	0.039542	0.0045466	0.071145	0.28918	1	Medial_amygdalar_nucleus_posterodorsal_part_sublayer_b
Lingula_(I)	SET	240	0.038319	0.0042434	0.06899	0.2893	1	Lingula_(I)
Anterolateral_visual_area	SET	264	0.038582	0.0044782	0.06955	0.28954	1	Anterolateral_visual_area
Suprageniculate_nucleus	SET	424	0.030983	0.0045383	0.055958	0.2899	1	Suprageniculate_nucleus
Medulla_motor_related	SET	253	0.039473	0.0044865	0.071353	0.29006	1	Medulla_motor_related
Arcuate_hypothalamic_nucleus	SET	257	0.03857	0.0044179	0.069892	0.29053	1	Arcuate_hypothalamic_nucleus
intermedioposterior_nucleus	SET	259	0.039575	0.0045504	0.072325	0.29213	1	intermedioposterior_nucleus
Primary_somatosensory_area_l,,,4	SET	260	0.039639	0.0045664	0.07268	0.29275	1	Primary_somatosensory_area_lower_limb_layer_4
Hypothalamus	SET	258	0.038825	0.0044556	0.071339	0.29315	1	Hypothalamus
Ventral_tegmental_area	SET	250	0.038649	0.0043671	0.071224	0.29369	1	Ventral_tegmental_area
Periventricular_region	SET	245	0.039421	0.00441	0.072689	0.2938	1	Periventricular_region
zonal_layer_of_SC	SET	243	0.040465	0.0045086	0.075291	0.29548	1	zonal_layer_of_SC
Anterior_hypothalamic_nucleu,,,2	SET	235	0.039149	0.0042905	0.072873	0.29556	1	Anterior_hypothalamic_nucleus_central_part
Paraventricular_hypothalamic,,,6	SET	252	0.036794	0.0041738	0.068864	0.29657	1	Paraventricular_hypothalamic_nucleus_magnocellular_division_posterior_magnocellular_part
periventricular_stratum_of_SC	SET	230	0.039073	0.0042369	0.073225	0.29681	1	periventricular_stratum_of_SC
layer_6_of_FCx	SET	263	0.036993	0.0042858	0.069597	0.29753	1	layer_6_of_FCx
p2_part_of_the_zona_limitans,,,	SET	263	0.038576	0.0044692	0.07349	0.29983	1	p2_part_of_the_zona_limitans_core_population
intercalated_amygdaloid_nucl,,,	SET	253	0.037701	0.0042851	0.072234	0.30086	1	intercalated_amygdaloid_nuclei
r1_part_of_vestibular_sensor,,,	SET	255	0.035912	0.0040976	0.068904	0.30112	1	r1_part_of_vestibular_sensory_column
r7_part_of_ventral_gigangoce,,,	SET	254	0.036868	0.0041985	0.070762	0.30118	1	r7_part_of_ventral_gigangocellular_reticular_area
mantle_zone_of_r6Co	SET	241	0.037581	0.0041703	0.072361	0.30176	1	mantle_zone_of_r6Co
Basolateral_amygdalar_nucleus	SET	262	0.036594	0.0042316	0.070629	0.30219	1	Basolateral_amygdalar_nucleus
prethalamic_tegmentum	SET	214	0.039812	0.0041659	0.07687	0.30226	1	prethalamic_tegmentum
prosomere_1	SET	164	0.045118	0.0041383	0.087159	0.30236	1	prosomere_1
Visceral_area_layer_6b	SET	268	0.034947	0.0040865	0.067521	0.30238	1	Visceral_area_layer_6b
r5_part_of_the_oral_Sp5_subn,,,	SET	253	0.036139	0.0041075	0.069968	0.30276	1	r5_part_of_the_oral_Sp5_subnucleus
superficial_stratum_of_r5Tr	SET	253	0.036139	0.0041075	0.069968	0.30276	1	superficial_stratum_of_r5Tr
Medial_preoptic_nucleus_medi,,,	SET	248	0.037863	0.0042613	0.073327	0.30281	1	Medial_preoptic_nucleus_medial_part
mantle_zone_of_m2Lim	SET	257	0.036721	0.0042062	0.071199	0.30302	1	mantle_zone_of_m2Lim
r6_part_of_the_cochlear_colu,,,	SET	241	0.037277	0.0041365	0.072319	0.30312	1	r6_part_of_the_cochlear_column
mantle_zone_of_p3B	SET	181	0.044057	0.0042435	0.085519	0.30322	1	mantle_zone_of_p3B
Lingula_(I)_molecular_layer	SET	259	0.034719	0.003992	0.067741	0.30415	1	Lingula_(I)_molecular_layer
nucleus_of_the_stria_termina,,,2	SET	235	0.037128	0.004069	0.072645	0.30465	1	nucleus_of_the_stria_terminalis_medial_division_ventral_part
Paracentral_nucleus	SET	302	0.033823	0.0041948	0.066261	0.30487	1	Paracentral_nucleus
Anterodorsal_nucleus	SET	278	0.033003	0.0039294	0.064745	0.30512	1	Anterodorsal_nucleus
basolateral_amygdaloid_nucle,,,2	SET	264	0.036642	0.0042531	0.071896	0.30515	1	basolateral_amygdaloid_nucleus_posterior_part
periventricular_stratum_of_r,,,7	SET	251	0.035813	0.0040545	0.070452	0.30562	1	periventricular_stratum_of_r1Ve
periventricular_stratum_of_T,,,2	SET	261	0.035811	0.0041333	0.070949	0.30687	1	periventricular_stratum_of_TTe
Entorhinal_area_medial_part_,,,7	SET	250	0.035736	0.0040379	0.071154	0.30775	1	Entorhinal_area_medial_part_dorsal_zone_layer_6
subbrachial_nucleus_caudal_p,,,	SET	251	0.035317	0.0039984	0.070518	0.30825	1	subbrachial_nucleus_caudal_part
intermediate_tier_of_thalamus	SET	265	0.036906	0.0042917	0.07377	0.30844	1	intermediate_tier_of_thalamus
mantle_zone_of_ITTh	SET	265	0.036906	0.0042917	0.07377	0.30844	1	mantle_zone_of_ITTh
r2_part_of_prepontine_raphe_,,,	SET	257	0.033985	0.0038928	0.067949	0.30849	1	r2_part_of_prepontine_raphe_nucleus
lateral_septal_nucleus_inter,,,1	SET	262	0.034476	0.0039867	0.069058	0.30881	1	lateral_septal_nucleus_intermediate_part_periventricular
mantle_zone_of_ERCx	SET	250	0.033462	0.003781	0.067563	0.31021	1	mantle_zone_of_ERCx
Mammillary_body	SET	258	0.033017	0.0037891	0.067074	0.31127	1	Mammillary_body
intermediate_stratum_of_Mam	SET	256	0.033994	0.0038863	0.06916	0.31153	1	intermediate_stratum_of_Mam
intermediate_part_of_r9B	SET	257	0.03438	0.003938	0.070426	0.31272	1	intermediate_part_of_r9B
mantle_zone_of_r9BI	SET	257	0.03438	0.003938	0.070426	0.31272	1	mantle_zone_of_r9BI
Anteromedial_visual_area_lay,,,6	SET	261	0.035314	0.0040759	0.072537	0.31319	1	Anteromedial_visual_area_layer_6b
Vestibular_nuclei	SET	242	0.033671	0.003744	0.06938	0.31373	1	Vestibular_nuclei
Primary_somatosensory_area_t,,,4	SET	263	0.032921	0.003814	0.067879	0.31385	1	Primary_somatosensory_area_trunk_layer_4
r10_part_of_basomedial_retic,,,	SET	255	0.034436	0.0039292	0.071071	0.31401	1	r10_part_of_basomedial_reticular_formation
Dorsomedial_nucleus_of_the_h,,,3	SET	247	0.034899	0.0039199	0.072249	0.31453	1	Dorsomedial_nucleus_of_the_hypothalamus_posterior_part
subpallial_septum	SET	254	0.03371	0.0038389	0.069892	0.31479	1	subpallial_septum
Temporal_association_areas	SET	257	0.033831	0.0038751	0.07025	0.31506	1	Temporal_association_areas
superficial_stratum_of_the_V,,,	SET	261	0.033785	0.0038994	0.070205	0.31518	1	superficial_stratum_of_the_VAP
Primary_somatosensory_area_m,,,3	SET	261	0.032893	0.0037965	0.068369	0.31522	1	Primary_somatosensory_area_mouth_layer_2/3
Temporal_association_areas_l,,,2	SET	259	0.034251	0.0039383	0.071605	0.31621	1	Temporal_association_areas_layer_6a
superficial_stratum_of_r4Ve	SET	252	0.033357	0.0037839	0.069825	0.31643	1	superficial_stratum_of_r4Ve
Posterior_parietal_associati,,,2	SET	256	0.034814	0.00398	0.07295	0.3166	1	Posterior_parietal_association_areas_layer_1
periventricular_stratum_of_r,,,25	SET	256	0.031965	0.0036543	0.067047	0.31677	1	periventricular_stratum_of_r6Ve
Posterior_parietal_associati,,,6	SET	262	0.034	0.0039317	0.072312	0.31911	1	Posterior_parietal_association_areas_layer_6a
basal_plate_of_p2	SET	158	0.042127	0.0037932	0.090096	0.32005	1	basal_plate_of_p2
Parabrachial_nucleus_medial_,,,1	SET	255	0.03516	0.0040118	0.075276	0.32022	1	Parabrachial_nucleus_medial_division
Paraventricular_hypothalamic,,,3	SET	243	0.03369	0.0037537	0.072413	0.32088	1	Paraventricular_hypothalamic_nucleus_descending_division_lateral_parvicellular_part
anteroventral_periventricula,,,	SET	239	0.035172	0.0038868	0.075857	0.32145	1	anteroventral_periventricular_preoptic_nucleus
ventral_part_of_JcP	SET	163	0.040571	0.0037101	0.087577	0.32159	1	ventral_part_of_JcP
Retrosplenial_area_ventral_p,,,6	SET	268	0.032049	0.0037476	0.069992	0.32352	1	Retrosplenial_area_ventral_part_layer_6a
mantle_zone_of_S	SET	258	0.03233	0.0037103	0.07079	0.32394	1	mantle_zone_of_S
Medial_amygdalar_nucleus_pos,,,1	SET	254	0.033526	0.003818	0.073488	0.32412	1	Medial_amygdalar_nucleus_posterodorsal_part
Primary_somatosensory_area_t,,,7	SET	260	0.032158	0.0037046	0.070616	0.32441	1	Primary_somatosensory_area_trunk_layer_6b
anterior_pretectal_nucleus_v,,,2	SET	253	0.032642	0.0037101	0.071808	0.32471	1	anterior_pretectal_nucleus_ventral_superficial_part
superficial_stratum_of_PcPV	SET	253	0.032642	0.0037101	0.071808	0.32471	1	superficial_stratum_of_PcPV
Entorhinal_area_lateral_part	SET	247	0.031757	0.003567	0.070212	0.32553	1	Entorhinal_area_lateral_part
layer_3_of_FCx	SET	265	0.031481	0.0036608	0.06963	0.3256	1	layer_3_of_FCx
periventricular_part_of_StrSe	SET	253	0.031596	0.0035912	0.06994	0.32573	1	periventricular_part_of_StrSe
lateral_part_of_preisthmic_p,,,	SET	226	0.033237	0.003573	0.07359	0.32576	1	lateral_part_of_preisthmic_periaqueductal_gray
Lingula_(I)_granular_layer	SET	253	0.030673	0.0034862	0.067974	0.32591	1	Lingula_(I)_granular_layer
superficial_stratum_of_PaS_(,,,	SET	258	0.032324	0.0037095	0.071704	0.32607	1	superficial_stratum_of_PaS_(cortical_plate/marginal_zone)
periventricular_stratum_of_r,,,9	SET	246	0.032741	0.0036702	0.072673	0.32617	1	periventricular_stratum_of_r2Co
Perihypoglossal_nuclei	SET	254	0.031391	0.0035749	0.069978	0.32687	1	Perihypoglossal_nuclei
Taenia_tecta_dorsal_part	SET	262	0.032193	0.0037227	0.07182	0.32699	1	Taenia_tecta_dorsal_part
Superior_colliculus_motor_re,,,4	SET	247	0.033432	0.0037551	0.074748	0.32735	1	Superior_colliculus_motor_related_intermediate_gray_layer
r9_part_of_nucleus_gracilis	SET	242	0.032377	0.0036001	0.0732	0.32913	1	r9_part_of_nucleus_gracilis
mantle_zone_of_ZIC	SET	178	0.037835	0.0036141	0.085567	0.32919	1	mantle_zone_of_ZIC
Anterolateral_visual_area_la,,,3	SET	257	0.031632	0.0036233	0.071849	0.32988	1	Anterolateral_visual_area_layer_6a
Superior_colliculus_motor_re,,,3	SET	252	0.030649	0.0034767	0.06968	0.33003	1	Superior_colliculus_motor_related_deep_white_layer
medial_part_of_MPO	SET	247	0.033511	0.003764	0.076259	0.33017	1	medial_part_of_MPO
Agranular_insular_area_ventr,,,4	SET	257	0.030629	0.0035084	0.070018	0.3309	1	Agranular_insular_area_ventral_part_layer_5
intermediate_stratum_of_SC	SET	256	0.031086	0.0035538	0.071705	0.33232	1	intermediate_stratum_of_SC
intermediate_stratum_of_PcPL	SET	260	0.031511	0.00363	0.073603	0.33428	1	intermediate_stratum_of_PcPL
Superior_colliculus_motor_re,,,5	SET	254	0.030435	0.003466	0.071353	0.33486	1	Superior_colliculus_motor_related_intermediate_gray_layer_sublayer_a
Primary_somatosensory_area_l,,,1	SET	260	0.030374	0.0034991	0.071536	0.33557	1	Primary_somatosensory_area_lower_limb
superficial_stratum_of_r8BM	SET	266	0.028676	0.0033408	0.067796	0.33616	1	superficial_stratum_of_r8BM
r4_part_of_lateral_vestibula,,,	SET	251	0.02954	0.0033444	0.070207	0.33697	1	r4_part_of_lateral_vestibular_nucleus
periventricular_stratum_of_m,,,7	SET	225	0.030669	0.0032897	0.073704	0.33867	1	periventricular_stratum_of_m2AL
periventricular_stratum_of_r,,,13	SET	251	0.029052	0.0032891	0.069881	0.33881	1	periventricular_stratum_of_r3Lim
Paraventricular_hypothalamic,,,2	SET	243	0.030059	0.0033492	0.072408	0.33902	1	Paraventricular_hypothalamic_nucleus_descending_division
mantle_zone_of_PaS	SET	257	0.029842	0.0034182	0.071887	0.33903	1	mantle_zone_of_PaS
Presubiculum	SET	422	0.022978	0.003358	0.055668	0.33989	1	Presubiculum
Lateral_septal_nucleus_cauda,,,	SET	258	0.028022	0.0032159	0.067948	0.34002	1	Lateral_septal_nucleus_caudal_(caudodorsal)_part
intermediate_stratum_of_THyB,,,2	SET	246	0.029418	0.0032976	0.071349	0.34006	1	intermediate_stratum_of_THyB-I
mantle_zone_of_r4Co	SET	249	0.029388	0.0033141	0.07152	0.34057	1	mantle_zone_of_r4Co
r4_part_of_cochlear_sensory_,,,	SET	249	0.029388	0.0033141	0.07152	0.34057	1	r4_part_of_cochlear_sensory_column
Entorhinal_area_lateral_part,,,2	SET	255	0.028676	0.003272	0.06992	0.34086	1	Entorhinal_area_lateral_part_layer_2a
intermediate_white_layer_of_,,,	SET	255	0.02912	0.0033226	0.071182	0.34124	1	intermediate_white_layer_of_SC
Claustrum	SET	344	0.02521	0.0033332	0.06171	0.34145	1	Claustrum
Bed_nuclei_of_the_stria_term,,,14	SET	244	0.03116	0.0034789	0.076363	0.34162	1	Bed_nuclei_of_the_stria_terminalis_posterior_division_principal_nucleus
dorsal_peduncular_cortex_per,,,	SET	261	0.028966	0.0033432	0.071064	0.34179	1	dorsal_peduncular_cortex_periventricular_part
Primary_somatosensory_area_m,,,2	SET	250	0.028973	0.0032738	0.071114	0.34185	1	Primary_somatosensory_area_mouth_layer_1
Entorhinal_area_medial_part_,,,1	SET	249	0.028666	0.0032327	0.070851	0.34289	1	Entorhinal_area_medial_part_dorsal_zone
mantle_zone_of_r3BM	SET	252	0.028712	0.003257	0.071123	0.34322	1	mantle_zone_of_r3BM
medial_part_of_r3B	SET	252	0.028712	0.003257	0.071123	0.34322	1	medial_part_of_r3B
medial_part_of_r4B	SET	255	0.0277	0.0031606	0.068909	0.34385	1	medial_part_of_r4B
Tuberomammillary_nucleus	SET	249	0.029076	0.0032788	0.072477	0.34415	1	Tuberomammillary_nucleus
Retrosplenial_area_dorsal_pa,,,6	SET	267	0.028037	0.0032724	0.070076	0.34455	1	Retrosplenial_area_dorsal_part_layer_6b
Anterior_olfactory_nucleus_p,,,	SET	264	0.028658	0.0033263	0.071737	0.34477	1	Anterior_olfactory_nucleus_posteroventral_part
r5_part_of_basointermediate_,,,	SET	264	0.027555	0.0031983	0.069137	0.34511	1	r5_part_of_basointermediate_reticular_formation
layer_4_of_CCx	SET	251	0.029468	0.0033362	0.074153	0.34554	1	layer_4_of_CCx
central_part_of_MPO	SET	250	0.029048	0.0032822	0.073105	0.34556	1	central_part_of_MPO
r5_alar_plate	SET	257	0.027315	0.0031287	0.069312	0.34676	1	r5_alar_plate
oval_paracentral_nucleus	SET	274	0.02778	0.0032841	0.071094	0.34799	1	oval_paracentral_nucleus
ventral_premammillary_nucleu,,,	SET	234	0.028765	0.0031459	0.073896	0.34854	1	ventral_premammillary_nucleus_(migrated)
Subiculum_ventral_part_pyram,,,	SET	259	0.027464	0.0031579	0.070801	0.34905	1	Subiculum_ventral_part_pyramidal_layer
r5_part_of_posteroventral_co,,,	SET	241	0.028275	0.0031375	0.072908	0.34908	1	r5_part_of_posteroventral_cochlear_nucleus
superficial_stratum_of_r5Co	SET	241	0.028275	0.0031375	0.072908	0.34908	1	superficial_stratum_of_r5Co
diencephalon	SET	235	0.029886	0.0032753	0.077366	0.34964	1	diencephalon
r8_part_of_ventral_parvicell,,,	SET	256	0.027687	0.0031652	0.071721	0.34974	1	r8_part_of_ventral_parvicellular_reticular_formation
intermediate_stratum_of_r8Lim	SET	256	0.027488	0.0031425	0.071682	0.35069	1	intermediate_stratum_of_r8Lim
periventricular_stratum_of_p,,,2	SET	149	0.035012	0.0030623	0.091549	0.35107	1	periventricular_stratum_of_p1Lim
Nucleus_of_Darkschewitsch	SET	261	0.026345	0.0030407	0.069524	0.35237	1	Nucleus_of_Darkschewitsch
layer_2_of_PaS	SET	262	0.026353	0.0030474	0.069633	0.35255	1	layer_2_of_PaS
liminal_periaqueductal_gray_,,,	SET	242	0.025617	0.0028485	0.06775	0.35267	1	liminal_periaqueductal_gray_of_m2
periventricular_stratum_of_m,,,8	SET	242	0.025617	0.0028485	0.06775	0.35267	1	periventricular_stratum_of_m2Lim
ventrolateral_part_of_m2A	SET	257	0.026936	0.0030853	0.071261	0.35272	1	ventrolateral_part_of_m2A
juxtacommissural_pretectal_d,,,	SET	250	0.026822	0.0030307	0.071131	0.35306	1	juxtacommissural_pretectal_domain
periventricular_stratum_of_TG	SET	251	0.026941	0.0030501	0.071625	0.35341	1	periventricular_stratum_of_TG
rostral_periolivary_nucleus	SET	265	0.024901	0.0028957	0.066336	0.35369	1	rostral_periolivary_nucleus
Entorhinal_area_lateral_part,,,5	SET	260	0.025251	0.0029089	0.06761	0.3544	1	Entorhinal_area_lateral_part_layer_5
alar_plate_of_evaginated_tel,,,	SET	262	0.027369	0.0031649	0.073905	0.35557	1	alar_plate_of_evaginated_telencephalic_vesicle
microcellular_tegmental_nucl,,,	SET	241	0.026943	0.0029898	0.072874	0.3558	1	microcellular_tegmental_nucleus
Piriform_area_molecular_layer	SET	245	0.027508	0.0030773	0.074431	0.35585	1	Piriform_area_molecular_layer
r3_liminal_central_gray	SET	252	0.025709	0.0029163	0.069733	0.35619	1	r3_liminal_central_gray
Central_lateral_nucleus_of_t,,,	SET	276	0.026948	0.0031971	0.073441	0.35684	1	Central_lateral_nucleus_of_the_thalamus
mantle_zone_of_r6BI	SET	250	0.024674	0.0027879	0.067478	0.35731	1	mantle_zone_of_r6BI
Midline_group_of_the_dorsal_,,,	SET	259	0.02515	0.0028918	0.069559	0.35884	1	Midline_group_of_the_dorsal_thalamus
intermediate_stratum_of_r5BI	SET	264	0.025028	0.002905	0.069274	0.35894	1	intermediate_stratum_of_r5BI
intermediate_part_of_the_arc,,,	SET	257	0.025206	0.0028872	0.070231	0.35984	1	intermediate_part_of_the_arcuate_nucleus
Superior_central_nucleus_rap,,,1	SET	254	0.02568	0.0029245	0.071735	0.36018	1	Superior_central_nucleus_raphe
Taenia_tecta_dorsal_part_lay,,,4	SET	259	0.025703	0.0029554	0.071892	0.36035	1	Taenia_tecta_dorsal_part_layer_4
periventricular_stratum_of_D,,,	SET	261	0.025575	0.0029518	0.071558	0.3604	1	periventricular_stratum_of_DTTh
anterior_paraventricular_nuc,,,	SET	252	0.026029	0.0029526	0.07291	0.36055	1	anterior_paraventricular_nucleus_of_thalamus
Supramammillary_nucleus	SET	255	0.024901	0.0028412	0.069886	0.36081	1	Supramammillary_nucleus
superficial_stratum_of_PSPa	SET	260	0.024114	0.0027779	0.067683	0.36082	1	superficial_stratum_of_PSPa
Posterior_parietal_associati,,,4	SET	248	0.025865	0.002911	0.072871	0.36132	1	Posterior_parietal_association_areas_layer_4
p1Lim_part_of_periaqueductal,,,	SET	147	0.032531	0.0028262	0.09198	0.36179	1	p1Lim_part_of_periaqueductal_gray
rostral_zona_incerta	SET	177	0.030297	0.002886	0.085827	0.36204	1	rostral_zona_incerta
Somatomotor_areas	SET	258	0.024729	0.002838	0.070638	0.36314	1	Somatomotor_areas
r7_part_of_the_posteroventra,,,	SET	254	0.024156	0.0027509	0.0691	0.36333	1	r7_part_of_the_posteroventral_cochlear_nucleus
thalamic_tegmentum	SET	154	0.031511	0.0028015	0.091403	0.36514	1	thalamic_tegmentum
mantle_zone_of_TTe	SET	255	0.024911	0.0028424	0.072506	0.36559	1	mantle_zone_of_TTe
ventrolateral_part_of_VMH	SET	253	0.024203	0.0027509	0.070613	0.36589	1	ventrolateral_part_of_VMH
mantle_zone_of_r4BM	SET	255	0.023585	0.0026911	0.068815	0.36591	1	mantle_zone_of_r4BM
Inferior_olivary_complex	SET	257	0.024606	0.0028184	0.071941	0.36617	1	Inferior_olivary_complex
intermediate_stratum_of_PPaA	SET	152	0.031964	0.0028234	0.093647	0.36643	1	intermediate_stratum_of_PPaA
Primary_somatosensory_area_t,,,1	SET	265	0.023848	0.0027732	0.070135	0.36692	1	Primary_somatosensory_area_trunk
periventricular_stratum_of_r,,,4	SET	247	0.02525	0.0028362	0.074299	0.36699	1	periventricular_stratum_of_r1BL
Parabigeminal_nucleus	SET	387	0.018951	0.0026546	0.055922	0.36735	1	Parabigeminal_nucleus
superficial_stratum_of_S	SET	257	0.024082	0.0027584	0.071111	0.36744	1	superficial_stratum_of_S
mammillary_area	SET	260	0.023324	0.0026869	0.06904	0.36775	1	mammillary_area
mammillary_part_of_THyB	SET	260	0.023324	0.0026869	0.06904	0.36775	1	mammillary_part_of_THyB
mantle_zone_of_Mam	SET	260	0.023324	0.0026869	0.06904	0.36775	1	mantle_zone_of_Mam
Paraventricular_hypothalamic,,,7	SET	253	0.023157	0.0026321	0.068924	0.36844	1	Paraventricular_hypothalamic_nucleus_magnocellular_division_posterior_magnocellular_part_lateral_zone
lateral_terminal_nucleus_of_,,,1	SET	262	0.023938	0.0027681	0.071335	0.3686	1	lateral_terminal_nucleus_of_the_accessory_optic_tract_lateral_part
superficial_stratum_of_CoPL	SET	262	0.023938	0.0027681	0.071335	0.3686	1	superficial_stratum_of_CoPL
cerebellar_nuclei_of_CbH	SET	228	0.024769	0.0026742	0.073947	0.36883	1	cerebellar_nuclei_of_CbH
ventral_entopeduncular_nucle,,,	SET	259	0.022689	0.0026088	0.067735	0.36883	1	ventral_entopeduncular_nucleus
periventricular_stratum_of_r,,,10	SET	247	0.023872	0.0026813	0.071636	0.36948	1	periventricular_stratum_of_r2Lim
dorsolateral_TG_part_of_the_,,,	SET	251	0.023644	0.0026768	0.071562	0.37055	1	dorsolateral_TG_part_of_the_periaqueductal_gray
intermediate_stratum_of_r10BM	SET	252	0.023793	0.002699	0.072065	0.37064	1	intermediate_stratum_of_r10BM
Anterolateral_visual_area_la,,,1	SET	259	0.022756	0.0026165	0.069428	0.37155	1	Anterolateral_visual_area_layer_2/3
superficial_stratum_of_p3ZL	SET	255	0.024013	0.0027399	0.073454	0.37187	1	superficial_stratum_of_p3ZL
retroreuniens_nucleus	SET	254	0.023177	0.0026394	0.071112	0.37224	1	retroreuniens_nucleus
Retrohippocampal_region	SET	253	0.023033	0.0026179	0.071242	0.37324	1	Retrohippocampal_region
Hypothalamic_lateral_zone	SET	196	0.025599	0.0025647	0.079299	0.37342	1	Hypothalamic_lateral_zone
Posterolateral_visual_area_l,,,6	SET	267	0.022895	0.0026723	0.070925	0.37342	1	Posterolateral_visual_area_layer_6b
basomedial_amygdaloid_nucleu,,,1	SET	264	0.023131	0.0026849	0.071667	0.37344	1	basomedial_amygdaloid_nucleus_anterior_part
sublayer_6b_of_CCx	SET	267	0.022849	0.0026669	0.071257	0.37424	1	sublayer_6b_of_CCx
periventricular_stratum_of_p,,,1	SET	254	0.022594	0.002573	0.070936	0.37505	1	periventricular_stratum_of_p1B
r7_alar_plate	SET	260	0.021965	0.0025304	0.068989	0.3751	1	r7_alar_plate
Anterior_olfactory_nucleus_d,,,	SET	255	0.022752	0.0025961	0.071614	0.37536	1	Anterior_olfactory_nucleus_dorsal_part
Medial_mammillary_nucleus	SET	328	0.019149	0.0024732	0.060518	0.37585	1	Medial_mammillary_nucleus
intermediate_stratum_of_r1Lim	SET	249	0.021551	0.0024303	0.06846	0.37646	1	intermediate_stratum_of_r1Lim
r1_part_of_ventral_parvicell,,,	SET	249	0.021551	0.0024303	0.06846	0.37646	1	r1_part_of_ventral_parvicellular_reticular_formation
layer_1_of_OCx	SET	246	0.023083	0.0025875	0.073924	0.37743	1	layer_1_of_OCx
shell_of_p3ZL	SET	244	0.022317	0.0024916	0.0715	0.37747	1	shell_of_p3ZL
Anterior_cingulate_area_dors,,,1	SET	247	0.022384	0.0025142	0.071861	0.37772	1	Anterior_cingulate_area_dorsal_part
Dorsal_motor_nucleus_of_the_,,,	SET	244	0.021809	0.0024349	0.070204	0.37803	1	Dorsal_motor_nucleus_of_the_vagus_nerve
mantle_zone_of_r2Ve	SET	247	0.022342	0.0025095	0.072046	0.37824	1	mantle_zone_of_r2Ve
r2_part_of_vestibular_sensor,,,	SET	247	0.022342	0.0025095	0.072046	0.37824	1	r2_part_of_vestibular_sensory_column
periventricular_stratum_of_i,,,3	SET	244	0.022015	0.0024579	0.071278	0.37872	1	periventricular_stratum_of_isLim
layer_2_of_CCx	SET	254	0.022135	0.0025208	0.073631	0.38185	1	layer_2_of_CCx
Cochlear_nuclei	SET	243	0.021479	0.0023931	0.071538	0.382	1	Cochlear_nuclei
layer_5_of_InsCx	SET	250	0.021162	0.0023912	0.070943	0.38274	1	layer_5_of_InsCx
intermediate_stratum_of_LPrP	SET	265	0.020619	0.0023977	0.069383	0.38317	1	intermediate_stratum_of_LPrP
Orbital_area_ventrolateral_p,,,4	SET	255	0.021241	0.0024236	0.071637	0.38342	1	Orbital_area_ventrolateral_part_layer_5
substantia_nigra_reticulata_,,,1	SET	258	0.02093	0.002402	0.070693	0.38359	1	substantia_nigra_reticulata_isthmic_part
superficial_stratum_of_isBI	SET	258	0.02093	0.002402	0.070693	0.38359	1	superficial_stratum_of_isBI
intermediate_part_of_r6B	SET	251	0.019943	0.0022578	0.067394	0.38365	1	intermediate_part_of_r6B
r7_(gustatory)_part_of_solit,,,	SET	254	0.019934	0.0022701	0.067635	0.3841	1	r7_(gustatory)_part_of_solitary_complex
Medial_amygdalar_nucleus	SET	255	0.021128	0.0024107	0.071943	0.3845	1	Medial_amygdalar_nucleus
perirhinal-ectorhinal_cortex	SET	258	0.020021	0.0022977	0.068184	0.38452	1	perirhinal-ectorhinal_cortex
superficial_stratum_of_r7Co	SET	254	0.020201	0.0023006	0.0691	0.38501	1	superficial_stratum_of_r7Co
Orbital_area_medial_part_lay,,,1	SET	251	0.020908	0.0023671	0.071648	0.38522	1	Orbital_area_medial_part_layer_1
Lateral_hypothalamic_area	SET	259	0.020014	0.0023012	0.068613	0.38526	1	Lateral_hypothalamic_area
island_of_Calleja_major	SET	254	0.02096	0.0023869	0.07225	0.38587	1	island_of_Calleja_major
r2_part_of_principal_trigemi,,,	SET	250	0.020355	0.0023	0.070937	0.38708	1	r2_part_of_principal_trigeminal_sensory_nucleus
superficial_stratum_of_r2Tr	SET	250	0.020355	0.0023	0.070937	0.38708	1	superficial_stratum_of_r2Tr
Nucleus_of_the_lateral_olfac,,,3	SET	253	0.021266	0.0024171	0.074217	0.38724	1	Nucleus_of_the_lateral_olfactory_tract_molecular_layer
periventricular_stratum_of_r,,,28	SET	254	0.019295	0.0021973	0.06764	0.38772	1	periventricular_stratum_of_r7Tr
telencephalic_vesicle	SET	263	0.020979	0.0024305	0.073808	0.38812	1	telencephalic_vesicle
intermediate_stratum_of_r4Ve	SET	245	0.020052	0.0022433	0.070643	0.38826	1	intermediate_stratum_of_r4Ve
r4_part_of_magnocellular_med,,,	SET	245	0.020052	0.0022433	0.070643	0.38826	1	r4_part_of_magnocellular_medial_vestibular_nucleus
r3_part_of_lateral_vestibula,,,	SET	233	0.020714	0.0022605	0.073294	0.38874	1	r3_part_of_lateral_vestibular_nucleus
superficial_stratum_of_r3Ve	SET	233	0.020714	0.0022605	0.073294	0.38874	1	superficial_stratum_of_r3Ve
r7_basal_plate	SET	252	0.019984	0.0022669	0.070936	0.38908	1	r7_basal_plate
Ventral_posterolateral_nucle,,,2	SET	265	0.020412	0.0023737	0.072651	0.38937	1	Ventral_posterolateral_nucleus_of_the_thalamus_parvicellular_part
liminal_alar_domain_of_m2	SET	257	0.019958	0.002286	0.071318	0.3898	1	liminal_alar_domain_of_m2
layer_2_of_InsCx	SET	258	0.019213	0.002205	0.06972	0.39144	1	layer_2_of_InsCx
zona_incerta_complex	SET	177	0.023461	0.0022348	0.086015	0.39252	1	zona_incerta_complex
Infralimbic_area_layer_1	SET	254	0.019104	0.0021756	0.07009	0.3926	1	Infralimbic_area_layer_1
dorsal_subnucleus_of_MG	SET	267	0.018936	0.0022101	0.069586	0.39277	1	dorsal_subnucleus_of_MG
intermediate_stratum_of_Hb	SET	258	0.019447	0.0022317	0.071837	0.39331	1	intermediate_stratum_of_Hb
lateral_(parvicellular)_part,,,	SET	260	0.020148	0.002321	0.074616	0.39358	1	lateral_(parvicellular)_part_of_MD
Nucleus_of_reunions	SET	249	0.019021	0.002145	0.070595	0.3938	1	Nucleus_of_reunions
r2_part_of_dorsal_parvicellu,,,	SET	239	0.01963	0.0021693	0.072977	0.39397	1	r2_part_of_dorsal_parvicellular_reticular_formation
Paraventricular_hypothalamic,,,4	SET	234	0.019545	0.0021375	0.072747	0.39409	1	Paraventricular_hypothalamic_nucleus_magnocellular_division
submedius_thalamic_nucleus	SET	266	0.019313	0.00225	0.072081	0.39438	1	submedius_thalamic_nucleus
mantle_zone_of_m1B	SET	207	0.020833	0.0021444	0.078524	0.39539	1	mantle_zone_of_m1B
Lateral_visual_area	SET	258	0.018518	0.0021251	0.070078	0.3958	1	Lateral_visual_area
r4_part_of_dorsal_cochlear_n,,,	SET	255	0.018596	0.0021218	0.070418	0.39586	1	r4_part_of_dorsal_cochlear_nucleus
lower_basal_lateral_hypothal,,,	SET	250	0.018446	0.0020842	0.069909	0.39595	1	lower_basal_lateral_hypothalamic_area
r1_part_of_the_'mesencephali,,,	SET	240	0.01984	0.002197	0.075286	0.39608	1	r1_part_of_the_'mesencephalic'_trigeminal_nucleus
periventricular_stratum_of_r,,,29	SET	257	0.01748	0.0020022	0.0675	0.39784	1	periventricular_stratum_of_r7Ve
r7_part_of_parvocellular_med,,,	SET	257	0.01748	0.0020022	0.0675	0.39784	1	r7_part_of_parvocellular_medial_vestibular_nucleus
intermediate_stratum_of_ZIC	SET	176	0.02225	0.0021135	0.086192	0.39815	1	intermediate_stratum_of_ZIC
intermediate_stratum_of_RMa	SET	243	0.017719	0.0019742	0.069832	0.39985	1	intermediate_stratum_of_RMa
Posterolateral_visual_area_l,,,3	SET	240	0.018435	0.0020414	0.072923	0.40021	1	Posterolateral_visual_area_layer_4
Accessory_olfactory_bulb_mit,,,	SET	254	0.017759	0.0020224	0.070553	0.40063	1	Accessory_olfactory_bulb_mitral_layer
sublayer_6b_of_FCx	SET	266	0.017239	0.0020084	0.068798	0.40107	1	sublayer_6b_of_FCx
liminal_part_of_alar_p1	SET	103	0.027901	0.0020314	0.11162	0.4013	1	liminal_part_of_alar_p1
mantle_zone_of_the_Fc	SET	255	0.016722	0.001908	0.067024	0.40149	1	mantle_zone_of_the_Fc
superficial_stratum_of_the_Fc	SET	255	0.016722	0.001908	0.067024	0.40149	1	superficial_stratum_of_the_Fc
superficial_stratum_of_IC	SET	252	0.017948	0.0020359	0.073776	0.4039	1	superficial_stratum_of_IC
periventricular_stratum_of_r,,,15	SET	254	0.017106	0.001948	0.070537	0.4042	1	periventricular_stratum_of_r4Co
Midbrain_reticular_nucleus	SET	115	0.02518	0.0019365	0.10427	0.40459	1	Midbrain_reticular_nucleus
intermediate_stratum_of_JcPD	SET	248	0.016487	0.0018556	0.068788	0.40529	1	intermediate_stratum_of_JcPD
superficial_stratum_of_p1B	SET	245	0.017274	0.0019325	0.072475	0.40581	1	superficial_stratum_of_p1B
Nucleus_of_the_solitary_tract	SET	245	0.016674	0.0018653	0.070155	0.40607	1	Nucleus_of_the_solitary_tract
mantle_zone_of_p1Lim	SET	101	0.026711	0.0019258	0.11289	0.40648	1	mantle_zone_of_p1Lim
ventrolateral_part_of_alar_p1	SET	101	0.026711	0.0019258	0.11289	0.40648	1	ventrolateral_part_of_alar_p1
Anterior_pretectal_nucleus	SET	272	0.016441	0.0019366	0.07019	0.4074	1	Anterior_pretectal_nucleus
r3_basal_plate	SET	263	0.016143	0.0018702	0.069174	0.40774	1	r3_basal_plate
Taenia_tecta_dorsal_part_lay,,,1	SET	250	0.01704	0.0019254	0.073817	0.40872	1	Taenia_tecta_dorsal_part_layer_1
Cortical_amygdalar_area_ante,,,2	SET	253	0.01623	0.0018447	0.070649	0.40915	1	Cortical_amygdalar_area_anterior_part_layer_1
r1_part_of_vestibulocerebell,,,	SET	240	0.016061	0.0017786	0.069965	0.40922	1	r1_part_of_vestibulocerebellar_nucleus
r7_part_of_gigantocellular_r,,,	SET	253	0.015777	0.0017932	0.068964	0.40953	1	r7_part_of_gigantocellular_reticular_area
mantle_zone_of_r7BM	SET	248	0.016254	0.0018293	0.071127	0.40962	1	mantle_zone_of_r7BM
medial_part_of_r7B	SET	248	0.016254	0.0018293	0.071127	0.40962	1	medial_part_of_r7B
dorsal_part_of_JcP	SET	247	0.015696	0.001763	0.068879	0.40987	1	dorsal_part_of_JcP
Primary_motor_area_Layer_1	SET	106	0.024211	0.0017881	0.10671	0.41026	1	Primary_motor_area_Layer_1
Tuberomammillary_nucleus_ven,,,	SET	254	0.015878	0.0018082	0.070152	0.41047	1	Tuberomammillary_nucleus_ventral_part
Agranular_insular_area_ventr,,,2	SET	248	0.016628	0.0018714	0.074425	0.41161	1	Agranular_insular_area_ventral_part_layer_1
Primary_somatosensory_area_n,,,2	SET	261	0.015358	0.0017725	0.069545	0.41261	1	Primary_somatosensory_area_nose_layer_5
Piriform-amygdalar_area_pyra,,,	SET	252	0.015857	0.0017988	0.072568	0.41352	1	Piriform-amygdalar_area_pyramidal_layer
r8_part_of_inferior_olive	SET	259	0.015094	0.0017355	0.069119	0.41357	1	r8_part_of_inferior_olive
oculomotor_nucleus_Edinger-W,,,	SET	254	0.015424	0.0017565	0.070679	0.41363	1	oculomotor_nucleus_Edinger-Westphal_subnucleus
periventricular_stratum_of_P,,,5	SET	262	0.015048	0.0017401	0.069128	0.41384	1	periventricular_stratum_of_PalSe
intermediate_stratum_of_p3B	SET	165	0.018989	0.001747	0.087653	0.41425	1	intermediate_stratum_of_p3B
Lateral_visual_area_layer_6a	SET	258	0.015297	0.0017556	0.070644	0.41428	1	Lateral_visual_area_layer_6a
nucleus_of_the_central_acous,,,	SET	249	0.015526	0.0017509	0.071789	0.41439	1	nucleus_of_the_central_acoustic_tract
posteromedial_visual_area_la,,,3	SET	259	0.01578	0.0018144	0.07334	0.41482	1	posteromedial_visual_area_layer_4
Inferior_colliculus_central_,,,	SET	247	0.015227	0.0017103	0.072522	0.41685	1	Inferior_colliculus_central_nucleus
Geniculate_group_ventral_tha,,,	SET	257	0.014688	0.0016824	0.070731	0.41775	1	Geniculate_group_ventral_thalamus
mantle_zone_of_p1B	SET	161	0.017573	0.0015972	0.085865	0.41892	1	mantle_zone_of_p1B
core_of_P-DMH	SET	250	0.014431	0.0016306	0.070589	0.41901	1	core_of_P-DMH
periventricular_stratum_of_r,,,23	SET	246	0.014521	0.0016277	0.071263	0.41927	1	periventricular_stratum_of_r6Co
Retrosplenial_area	SET	243	0.014769	0.0016456	0.072845	0.41967	1	Retrosplenial_area
ventral_posterolateral_nucle,,,	SET	274	0.014564	0.0017217	0.072165	0.42003	1	ventral_posterolateral_nucleus
mantle_zone_of_PHyB-V	SET	253	0.014451	0.0016425	0.071644	0.42008	1	mantle_zone_of_PHyB-V
ventral_part_of_PHyB	SET	253	0.014451	0.0016425	0.071644	0.42008	1	ventral_part_of_PHyB
Anterior_cingulate_area_dors,,,6	SET	261	0.014675	0.0016937	0.07281	0.42014	1	Anterior_cingulate_area_dorsal_part_layer_6b
p1_part_of_the_substantia_ni,,,2	SET	258	0.013663	0.0015681	0.068375	0.42081	1	p1_part_of_the_substantia_nigra_reticulata
mantle_zone_of_JcPD	SET	247	0.013663	0.0015346	0.068887	0.42139	1	mantle_zone_of_JcPD
periventricular_stratum_of_r,,,1	SET	258	0.014111	0.0016194	0.072324	0.42266	1	periventricular_stratum_of_r10BM
r6_part_of_dorsal_cochlear_n,,,	SET	244	0.013848	0.0015461	0.070987	0.42267	1	r6_part_of_dorsal_cochlear_nucleus
medial_part_of_r1B	SET	232	0.014837	0.0016158	0.076625	0.42323	1	medial_part_of_r1B
retromammillary_area_lateral,,,	SET	243	0.01349	0.0015031	0.069709	0.42328	1	retromammillary_area_lateral_part
retromammillary_area_medial_,,,	SET	254	0.013599	0.0015487	0.070742	0.42378	1	retromammillary_area_medial_part
periventricular_stratum_of_r,,,30	SET	251	0.013662	0.0015467	0.071149	0.42387	1	periventricular_stratum_of_r8BM
intermediate_periretromammil,,,	SET	258	0.013744	0.0015773	0.07182	0.42412	1	intermediate_periretromammillary_nucleus
superficial_stratum_of_r3Tr	SET	259	0.013275	0.0015263	0.069977	0.42477	1	superficial_stratum_of_r3Tr
intermediate_stratum_of_r5Ve	SET	248	0.013389	0.0015069	0.071353	0.42558	1	intermediate_stratum_of_r5Ve
r5_part_of_magnocellular_med,,,	SET	248	0.013389	0.0015069	0.071353	0.42558	1	r5_part_of_magnocellular_medial_vestibular_nucleus
Medial_preoptic_nucleus	SET	335	0.011999	0.0015659	0.063959	0.4256	1	Medial_preoptic_nucleus
Field_CA2_pyramidal_layer	SET	256	0.013347	0.0015259	0.072169	0.42664	1	Field_CA2_pyramidal_layer
striatal_part_of_olfactory_t,,,	SET	264	0.012871	0.0014939	0.069606	0.42665	1	striatal_part_of_olfactory_tuberculum
Posterolateral_visual_area	SET	256	0.013305	0.001521	0.072069	0.42677	1	Posterolateral_visual_area
ventral_endopiriform_nucleus	SET	255	0.01383	0.001578	0.075459	0.42729	1	ventral_endopiriform_nucleus
Lateral_amygdalar_nucleus	SET	256	0.013046	0.0014915	0.07198	0.42809	1	Lateral_amygdalar_nucleus
mantle_zone_of_m2AL	SET	172	0.015142	0.0014221	0.085337	0.42958	1	mantle_zone_of_m2AL
mantle_zone_of_r1BM	SET	232	0.013561	0.0014767	0.076475	0.42963	1	mantle_zone_of_r1BM
prosomere_3	SET	148	0.016181	0.0014105	0.092089	0.43026	1	prosomere_3
Central_amygdalar_nucleus_la,,,	SET	337	0.011103	0.0014532	0.063254	0.43033	1	Central_amygdalar_nucleus_lateral_part
Periventricular_zone	SET	257	0.012256	0.0014038	0.069875	0.43039	1	Periventricular_zone
Paraventricular_nucleus_of_t,,,	SET	259	0.012365	0.0014218	0.071419	0.43127	1	Paraventricular_nucleus_of_the_thalamus
lateral_septal_nucleus_inter,,,3	SET	251	0.012419	0.001406	0.071892	0.43143	1	lateral_septal_nucleus_intermedio-intermediate_part
isthmic_liminal_reticular_ar,,,	SET	253	0.013078	0.0014864	0.075808	0.43152	1	isthmic_liminal_reticular_area
layer_1_of_ERCx	SET	247	0.011916	0.0013384	0.069145	0.43159	1	layer_1_of_ERCx
Nucleus_of_the_lateral_lemni,,,3	SET	234	0.012908	0.0014117	0.075211	0.43187	1	Nucleus_of_the_lateral_lemniscus_horizontal_part
Anterior_cingulate_area_vent,,,3	SET	261	0.012485	0.001441	0.073602	0.43265	1	Anterior_cingulate_area_ventral_part_6b
Postpiriform_transition_area,,,2	SET	254	0.011802	0.0013441	0.069894	0.43295	1	Postpiriform_transition_area_layers_2
posterodorsal_tegmental_nucl,,,	SET	252	0.011188	0.0012691	0.066714	0.43341	1	posterodorsal_tegmental_nucleus
posterior_(ventral)_nucleus	SET	263	0.012287	0.0014235	0.0742	0.43424	1	posterior_(ventral)_nucleus
mantle_zone_of_JcPV	SET	163	0.014349	0.0013121	0.087573	0.43493	1	mantle_zone_of_JcPV
Pallidum_dorsal_region	SET	247	0.011321	0.0012716	0.069914	0.43568	1	Pallidum_dorsal_region
r10_part_of_nucleus_gracilis	SET	247	0.011429	0.0012837	0.071958	0.4369	1	r10_part_of_nucleus_gracilis
Granular_lamina_of_the_cochl,,,	SET	262	0.010992	0.001271	0.069327	0.43701	1	Granular_lamina_of_the_cochlear_nuclei
r3_part_of_cochlear_sensory_,,,	SET	253	0.010866	0.001235	0.069504	0.43788	1	r3_part_of_cochlear_sensory_column
Suprachiasmatic_nucleus	SET	307	0.0095416	0.0011929	0.061814	0.43866	1	Suprachiasmatic_nucleus
Medial_geniculate_complex_ve,,,	SET	265	0.010702	0.0012445	0.069644	0.43894	1	Medial_geniculate_complex_ventral_part
superficial_stratum_of_r10Tr	SET	248	0.010816	0.0012173	0.071468	0.43985	1	superficial_stratum_of_r10Tr
pyramidal_layer_of_taenia_te,,,	SET	261	0.010462	0.0012075	0.070034	0.44063	1	pyramidal_layer_of_taenia_tecta
Presubiculum_layer_1	SET	250	0.010555	0.0011927	0.07116	0.44104	1	Presubiculum_layer_1
Dorsal_cochlear_nucleus	SET	240	0.010365	0.0011478	0.070461	0.44152	1	Dorsal_cochlear_nucleus
lateral_part_of_the_isB	SET	176	0.012535	0.0011907	0.08561	0.44179	1	lateral_part_of_the_isB
sublayer_6b_of_OCx	SET	255	0.010876	0.001241	0.074394	0.44188	1	sublayer_6b_of_OCx
Anterior_cingulate_area_vent,,,4	SET	259	0.010195	0.0011722	0.069874	0.442	1	Anterior_cingulate_area_ventral_part_layer_1
rostral_interpeduncular_nucl,,,	SET	255	0.010316	0.0011771	0.071174	0.44238	1	rostral_interpeduncular_nucleus
intermediate_stratum_of_r6BI	SET	261	0.0095948	0.0011074	0.066681	0.44279	1	intermediate_stratum_of_r6BI
r6_part_of_basointermediate_,,,	SET	261	0.0095948	0.0011074	0.066681	0.44279	1	r6_part_of_basointermediate_reticular_formation
superficial_stratum_of_r9Ve	SET	249	0.010375	0.00117	0.072134	0.44282	1	superficial_stratum_of_r9Ve
Lateral_habenula	SET	253	0.010616	0.0012066	0.074191	0.44311	1	Lateral_habenula
liminal_part_of_the_r5_alar_,,,	SET	266	0.0094721	0.0011035	0.066903	0.44371	1	liminal_part_of_the_r5_alar_plate
mantle_zone_of_r5Lim	SET	266	0.0094721	0.0011035	0.066903	0.44371	1	mantle_zone_of_r5Lim
rhombomere_10	SET	251	0.010007	0.0011329	0.07089	0.44387	1	rhombomere_10
r8_basal_plate	SET	245	0.010079	0.0011276	0.07208	0.4444	1	r8_basal_plate
layer_1_of_VPrP_cortex	SET	253	0.010334	0.0011746	0.074013	0.44448	1	layer_1_of_VPrP_cortex
intermediate_stratum_of_PHyB,,,3	SET	258	0.010007	0.0011484	0.071813	0.44459	1	intermediate_stratum_of_PHyB-P
superficial_stratum_of_Mam	SET	261	0.0096675	0.0011158	0.069579	0.44475	1	superficial_stratum_of_Mam
intermediate_stratum_of_r2Tr	SET	254	0.0097113	0.0011059	0.07094	0.44556	1	intermediate_stratum_of_r2Tr
r6_part_of_ventral_gigangoce,,,	SET	256	0.0095039	0.0010865	0.070915	0.44669	1	r6_part_of_ventral_gigangocellular_reticular_area
mantle_zone_of_OB	SET	255	0.0098442	0.0011232	0.073924	0.44703	1	mantle_zone_of_OB
olfactory_bulb_principal_part	SET	255	0.0098442	0.0011232	0.073924	0.44703	1	olfactory_bulb_principal_part
intermediate_mantle_of_isBM	SET	256	0.009633	0.0011013	0.072578	0.44721	1	intermediate_mantle_of_isBM
superficial_mantle_of_isBM	SET	221	0.010328	0.0010981	0.078373	0.44758	1	superficial_mantle_of_isBM
superficial_stratum_of_p2B	SET	259	0.0086311	0.00099241	0.068258	0.44969	1	superficial_stratum_of_p2B
intermediate_stratum_of_r9BI	SET	254	0.0087816	0.0010001	0.069741	0.4499	1	intermediate_stratum_of_r9BI
r9_part_of_basointermediate_,,,	SET	254	0.0087816	0.0010001	0.069741	0.4499	1	r9_part_of_basointermediate_reticular_formation
basal_reticular_formation_of,,,	SET	119	0.01237	0.00096766	0.099152	0.45036	1	basal_reticular_formation_of_p1
mantle_zone_of_r3Co	SET	253	0.0086333	0.00098126	0.069433	0.45052	1	mantle_zone_of_r3Co
Ventromedial_hypothalamic_nu,,,5	SET	260	0.0084935	0.00097846	0.068557	0.4507	1	Ventromedial_hypothalamic_nucleus_ventrolateral_part
medial_amygdala_posteroventr,,,	SET	262	0.0085469	0.00098834	0.069906	0.45135	1	medial_amygdala_posteroventral_part
r2_liminal_central_gray	SET	247	0.0087388	0.00098155	0.071663	0.45147	1	r2_liminal_central_gray
Paraventricular_hypothalamic,,,8	SET	244	0.0085026	0.00094928	0.070719	0.45215	1	Paraventricular_hypothalamic_nucleus_parvicellular_division
Orbital_area_ventrolateral_p,,,3	SET	261	0.0085537	0.00098725	0.071293	0.45225	1	Orbital_area_ventrolateral_part_layer_2/3
isthmic_part_of_the_periaque,,,	SET	248	0.008631	0.00097138	0.073655	0.45336	1	isthmic_part_of_the_periaqueductal_gray
superficial_stratum_of_TTe	SET	261	0.0081277	0.00093809	0.070499	0.45411	1	superficial_stratum_of_TTe
Pontine_reticular_nucleus_ca,,,	SET	251	0.0078534	0.00088912	0.069582	0.45507	1	Pontine_reticular_nucleus_caudal_part
Medial_geniculate_complex_do,,,	SET	261	0.0082327	0.0009502	0.073346	0.45532	1	Medial_geniculate_complex_dorsal_part
central_subpallium_(classic_,,,	SET	260	0.0078282	0.00090181	0.070108	0.45555	1	central_subpallium_(classic_basal_ganglia)
Subparaventricular_zone	SET	258	0.0076429	0.00087712	0.068706	0.45571	1	Subparaventricular_zone
Postsubiculum_layer_2	SET	259	0.007932	0.00091203	0.071368	0.45575	1	Postsubiculum_layer_2
layer_3_of_LOT	SET	249	0.0079104	0.00089205	0.071367	0.45587	1	layer_3_of_LOT
r2_part_of_trigeminal_transi,,,	SET	258	0.0075812	0.00087004	0.068535	0.45596	1	r2_part_of_trigeminal_transition_zone
dorsal_part_of_THyB	SET	249	0.0077606	0.00087516	0.072	0.45708	1	dorsal_part_of_THyB
mantle_zone_of_THyB-D	SET	249	0.0077606	0.00087516	0.072	0.45708	1	mantle_zone_of_THyB-D
Superior_olivary_complex_med,,,	SET	254	0.0073461	0.00083658	0.068238	0.45714	1	Superior_olivary_complex_medial_part
Medial_preoptic_area	SET	243	0.0079481	0.00088557	0.077514	0.45917	1	Medial_preoptic_area
external_globus_pallidum	SET	265	0.0070324	0.00081778	0.069759	0.45985	1	external_globus_pallidum
lateral_part_of_PcP	SET	256	0.0072261	0.00082611	0.071996	0.46003	1	lateral_part_of_PcP
mantle_zone_of_PcPL	SET	256	0.0072261	0.00082611	0.071996	0.46003	1	mantle_zone_of_PcPL
mantle_zone_of_r5Tr	SET	253	0.0069361	0.00078835	0.069696	0.46036	1	mantle_zone_of_r5Tr
r3_part_of_spinal_trigeminal,,,	SET	259	0.0067389	0.00077485	0.069671	0.46147	1	r3_part_of_spinal_trigeminal_sensory_column_oral_part
m2_alar_plate	SET	239	0.0071144	0.00078621	0.074613	0.46202	1	m2_alar_plate
preisthmic_midbrain_tectum	SET	239	0.0071144	0.00078621	0.074613	0.46202	1	preisthmic_midbrain_tectum
mantle_zone_of_PPaA	SET	128	0.0098205	0.00079653	0.10353	0.46221	1	mantle_zone_of_PPaA
peduncular_paraventricular_a,,,	SET	128	0.0098205	0.00079653	0.10353	0.46221	1	peduncular_paraventricular_area_of_PHyA
intermediate_part_of_r2B	SET	261	0.0061153	0.00070582	0.067217	0.46376	1	intermediate_part_of_r2B
r10_part_of_the_inferior_oli,,,	SET	240	0.0067911	0.00075204	0.075081	0.46397	1	r10_part_of_the_inferior_olive
lateral_part_of_m2A	SET	172	0.0075829	0.00071214	0.085586	0.4647	1	lateral_part_of_m2A
Ventromedial_hypothalamic_nu,,,1	SET	326	0.005259	0.00067722	0.06153	0.46594	1	Ventromedial_hypothalamic_nucleus
magnocellular_interstitial_n,,,	SET	255	0.0057732	0.00065873	0.068688	0.46651	1	magnocellular_interstitial_nucleus_of_the_posterior_commissure
periventricular_stratum_of_r,,,17	SET	237	0.0056351	0.00062016	0.067168	0.46657	1	periventricular_stratum_of_r4Ve
r4_part_of_parvocellular_med,,,	SET	237	0.0056351	0.00062016	0.067168	0.46657	1	r4_part_of_parvocellular_medial_vestibular_nucleus
Superior_vestibular_nucleus	SET	244	0.006134	0.00068483	0.07325	0.46663	1	Superior_vestibular_nucleus
layer_2_of_PRh-Ect	SET	247	0.0057175	0.00064219	0.068873	0.46692	1	layer_2_of_PRh-Ect
intermediate_stratum_of_r10BL	SET	246	0.0059148	0.00066303	0.072189	0.46735	1	intermediate_stratum_of_r10BL
lateral_part_of_r10B	SET	246	0.0059148	0.00066303	0.072189	0.46735	1	lateral_part_of_r10B
r10_part_of_basolateral_reti,,,	SET	246	0.0059148	0.00066303	0.072189	0.46735	1	r10_part_of_basolateral_reticular_formation
intermediate_stratum_of_p2B	SET	157	0.0072313	0.00064909	0.088778	0.46754	1	intermediate_stratum_of_p2B
Cortical_amygdalar_area_post,,,3	SET	255	0.0055814	0.00063685	0.070171	0.4683	1	Cortical_amygdalar_area_posterior_part_lateral_zone_layer_1
medial_part_of_the_lateral_h,,,	SET	253	0.0057092	0.00064891	0.071817	0.46832	1	medial_part_of_the_lateral_habenular_nucleus
r10_part_of_gigantocellular_,,,	SET	254	0.0054371	0.00061918	0.071148	0.46954	1	r10_part_of_gigantocellular_reticular_area
mantle_zone_of_APal	SET	262	0.0052495	0.00060704	0.068915	0.46964	1	mantle_zone_of_APal
r9_part_of_external_cuneate_,,,	SET	249	0.0055031	0.00062058	0.072535	0.46976	1	r9_part_of_external_cuneate_nucleus
periventricular_stratum_of_p,,,4	SET	243	0.0054177	0.00060364	0.071528	0.46981	1	periventricular_stratum_of_p3ZL
superficial_stratum_of_r4Tr	SET	247	0.0052384	0.00058839	0.06959	0.47	1	superficial_stratum_of_r4Tr
Temporal_association_areas_l,,,3	SET	264	0.004986	0.00057873	0.068267	0.47089	1	Temporal_association_areas_layer_6b
mantle_zone_of_r10BL	SET	247	0.005156	0.00057913	0.071914	0.47142	1	mantle_zone_of_r10BL
upper_dorsal_lateral_hypotha,,,	SET	125	0.007159	0.00057386	0.10131	0.47183	1	upper_dorsal_lateral_hypothalamic_area
superficial_stratum_of_PHyB-P	SET	249	0.0049165	0.00055443	0.071499	0.47259	1	superficial_stratum_of_PHyB-P
Parabrachial_nucleus_lateral,,,2	SET	244	0.0050822	0.0005674	0.074913	0.47296	1	Parabrachial_nucleus_lateral_division_central_lateral_part
parasubthalamic_nucleus_(mig,,,	SET	268	0.0045726	0.00053469	0.067847	0.47313	1	parasubthalamic_nucleus_(migrated)
posterior_part_of_anterior_h,,,	SET	257	0.0043787	0.00050154	0.069916	0.47503	1	posterior_part_of_anterior_hypothalamic_nucleus
mantle_zone_of_r2BI	SET	260	0.0041608	0.00047932	0.067349	0.47537	1	mantle_zone_of_r2BI
layer_3_of_InsCx	SET	256	0.0042826	0.0004896	0.069913	0.47558	1	layer_3_of_InsCx
r6_basal_plate	SET	258	0.0041366	0.00047472	0.068241	0.47583	1	r6_basal_plate
Endopiriform_nucleus_ventral,,,	SET	251	0.0043199	0.00048908	0.07193	0.47606	1	Endopiriform_nucleus_ventral_part
superficial_stratum_of_SePal	SET	258	0.0041211	0.00047295	0.069718	0.47643	1	superficial_stratum_of_SePal
Rhomboid_nucleus	SET	293	0.0041163	0.00050296	0.069838	0.4765	1	Rhomboid_nucleus
lateral_tuberal_nucleus	SET	268	0.0037148	0.00043439	0.066901	0.47786	1	lateral_tuberal_nucleus
basal_peduncular_hypothalamus	SET	255	0.0036032	0.00041113	0.067145	0.4786	1	basal_peduncular_hypothalamus
Barrington's_nucleus	SET	248	0.0037406	0.00042099	0.072798	0.47951	1	Barrington's_nucleus
r6_part_of_the_basolateral_r,,,	SET	245	0.0035869	0.00040127	0.070221	0.47963	1	r6_part_of_the_basolateral_reticular_formation
Retrosplenial_area_ventral_p,,,2	SET	251	0.0036051	0.00040815	0.073746	0.48051	1	Retrosplenial_area_ventral_part_layer_1
intermediate_stratum_of_r6BL	SET	246	0.0034061	0.00038181	0.070006	0.4806	1	intermediate_stratum_of_r6BL
central_amygdaloid_nucleus_m,,,	SET	253	0.0035316	0.0004014	0.073555	0.48085	1	central_amygdaloid_nucleus_medial_part
intermediate_stratum_of_APal	SET	253	0.0035316	0.0004014	0.073555	0.48085	1	intermediate_stratum_of_APal
lateral_subhabenular_nucleus	SET	262	0.0033599	0.00038853	0.071921	0.48137	1	lateral_subhabenular_nucleus
r5_part_of_the_trigeminal_co,,,	SET	253	0.0031033	0.00035272	0.069828	0.48228	1	r5_part_of_the_trigeminal_column
superficial_stratum_of_DG	SET	534	0.0020987	0.000344	0.049868	0.48322	1	superficial_stratum_of_DG
r6_part_of_posteroventral_co,,,	SET	247	0.002887	0.00032427	0.071305	0.48385	1	r6_part_of_posteroventral_cochlear_nucleus
superficial_stratum_of_r6Co	SET	247	0.002887	0.00032427	0.071305	0.48385	1	superficial_stratum_of_r6Co
r4_part_of_descending_trigem,,,	SET	247	0.0026039	0.00029248	0.069672	0.48509	1	r4_part_of_descending_trigeminal_sensory_nucleus_oral_part
liminal_part_of_r3_alar_plate	SET	253	0.0025131	0.00028564	0.06752	0.48515	1	liminal_part_of_r3_alar_plate
mantle_zone_of_r3Lim	SET	253	0.0025131	0.00028564	0.06752	0.48515	1	mantle_zone_of_r3Lim
locus_coeruleus	SET	258	0.0027768	0.00031868	0.074761	0.48519	1	locus_coeruleus
mesomere_2_(preisthmus_or_ca,,,	SET	202	0.0029778	0.00030282	0.083761	0.48582	1	mesomere_2_(preisthmus_or_caudal_midbrain)
mantle_zone_of_PalSe	SET	257	0.0025701	0.00029439	0.072466	0.48585	1	mantle_zone_of_PalSe
r9_part_of_the_inferior_olive	SET	256	0.002488	0.00028444	0.070833	0.48599	1	r9_part_of_the_inferior_olive
layer_5_of_PRh-Ect	SET	263	0.0021823	0.00025283	0.065738	0.48676	1	layer_5_of_PRh-Ect
dorsomedial_nucleus_terminal,,,	SET	233	0.0020409	0.00022273	0.072817	0.48882	1	dorsomedial_nucleus_terminal_part
r4_part_of_ventral_lateral_l,,,	SET	261	0.001736	0.00020036	0.068726	0.48992	1	r4_part_of_ventral_lateral_lemniscal_nucleus
paraventricular_nucleus_cap_,,,	SET	248	0.0017312	0.00019484	0.069281	0.49003	1	paraventricular_nucleus_cap_part
prerubral_area	SET	169	0.0020907	0.00019464	0.085087	0.4902	1	prerubral_area
r4_liminal_central_gray	SET	253	0.0016689	0.00018969	0.069903	0.49048	1	r4_liminal_central_gray
Frontal_pole_cerebral_cortex	SET	260	0.0016939	0.00019514	0.071043	0.49049	1	Frontal_pole_cerebral_cortex
p1B_part_of_the_periaqueduct,,,	SET	262	0.0015615	0.00018057	0.069713	0.49106	1	p1B_part_of_the_periaqueductal_gray
r8_part_of_the_paragigantoce,,,	SET	261	0.0015095	0.00017422	0.070326	0.49144	1	r8_part_of_the_paragigantocellular_nucleus
superficial_stratum_of_r8BI	SET	261	0.0015095	0.00017422	0.070326	0.49144	1	superficial_stratum_of_r8BI
submammillothalamic_nucleus	SET	250	0.0013761	0.00015549	0.071605	0.49233	1	submammillothalamic_nucleus
peduncular_(caudal)_hypothal,,,	SET	198	0.0014614	0.00014716	0.076308	0.49236	1	peduncular_(caudal)_hypothalamus
r3_part_of_ventral_lateral_l,,,	SET	258	0.0013036	0.0001496	0.068119	0.49237	1	r3_part_of_ventral_lateral_lemniscal_nucleus
superficial_stratum_of_r3BL	SET	258	0.0013036	0.0001496	0.068119	0.49237	1	superficial_stratum_of_r3BL
r2_part_of_the_ventral_parvi,,,	SET	249	0.0012656	0.00014272	0.068514	0.49263	1	r2_part_of_the_ventral_parvicellular_reticular_formation
Parasubiculum_layer_3	SET	252	0.0012157	0.00013791	0.073048	0.49336	1	Parasubiculum_layer_3
r3_roof_plate	SET	230	0.0011195	0.0001214	0.074085	0.49397	1	r3_roof_plate
superficial_part_of_arcuate_,,,	SET	247	0.00095597	0.00010738	0.068977	0.49447	1	superficial_part_of_arcuate_nucleus
superficial_stratum_of_Str	SET	263	0.00075451	8.7412e-05	0.069712	0.49568	1	superficial_stratum_of_Str
Lateral_posterior_nucleus_of,,,	SET	268	0.000712	8.3257e-05	0.072301	0.49607	1	Lateral_posterior_nucleus_of_the_thalamus
Retrosplenial_area_dorsal_pa,,,3	SET	257	0.00064435	7.3805e-05	0.073072	0.49648	1	Retrosplenial_area_dorsal_part_layer_2/3
core_part_of_the_anterobasal,,,	SET	255	0.00036519	4.1669e-05	0.072391	0.49799	1	core_part_of_the_anterobasal_nucleus
Primary_motor_area_Layer_6b	SET	255	0.00033752	3.8512e-05	0.069158	0.49805	1	Primary_motor_area_Layer_6b
Intercalated_amygdalar_nucle,,,	SET	261	9.0584e-05	1.0455e-05	0.073322	0.49951	1	Intercalated_amygdalar_nucleus
Nucleus_of_the_lateral_olfac,,,4	SET	254	-4.8255e-05	-5.4953e-06	0.075154	0.50026	1	Nucleus_of_the_lateral_olfactory_tract_pyramidal_layer
intermediate_stratum_of_r10BI	SET	263	-4.6922e-05	-5.4361e-06	0.068564	0.50027	1	intermediate_stratum_of_r10BI
intermediate_stratum_of_r8Ve	SET	249	-5.6934e-05	-6.4204e-06	0.071458	0.50032	1	intermediate_stratum_of_r8Ve
r8_part_of_spinal_vestibular,,,	SET	249	-5.6934e-05	-6.4204e-06	0.071458	0.50032	1	r8_part_of_spinal_vestibular_nucleus
Primary_somatosensory_area_l,,,7	SET	258	-0.00012091	-1.3876e-05	0.068741	0.5007	1	Primary_somatosensory_area_lower_limb_layer_6b
layer_3_of_PaS	SET	257	-0.00018117	-2.0752e-05	0.071744	0.50101	1	layer_3_of_PaS
intermediate_stratum_of_PThE	SET	257	-0.00028788	-3.2974e-05	0.072327	0.50159	1	intermediate_stratum_of_PThE
mantle_zone_of_PThE	SET	257	-0.00028788	-3.2974e-05	0.072327	0.50159	1	mantle_zone_of_PThE
Agranular_insular_area_dorsa,,,2	SET	261	-0.00035094	-4.0504e-05	0.068857	0.50203	1	Agranular_insular_area_dorsal_part_layer_1
Intergeniculate_leaflet_of_t,,,	SET	262	-0.00037892	-4.3816e-05	0.072403	0.50209	1	Intergeniculate_leaflet_of_the_lateral_geniculate_complex
Geniculate_group_dorsal_thal,,,	SET	269	-0.00041608	-4.8743e-05	0.070452	0.50236	1	Geniculate_group_dorsal_thalamus
Orbital_area_ventrolateral_p,,,1	SET	264	-0.00043184	-5.0124e-05	0.068526	0.50251	1	Orbital_area_ventrolateral_part
Parabrachial_nucleus_medial_,,,2	SET	254	-0.00047066	-5.3599e-05	0.072633	0.50259	1	Parabrachial_nucleus_medial_division_external_medial_part
intermediate_stratum_of_VPrP	SET	266	-0.00047722	-5.5598e-05	0.072617	0.50262	1	intermediate_stratum_of_VPrP
Central_amygdalar_nucleus_ca,,,	SET	355	-0.00053323	-7.1599e-05	0.062993	0.50338	1	Central_amygdalar_nucleus_capsular_part
ventral_striatum	SET	262	-0.00092519	-0.00010699	0.07178	0.50514	1	ventral_striatum
Prelimbic_area_layer_1	SET	262	-0.00087013	-0.00010062	0.06732	0.50516	1	Prelimbic_area_layer_1
Superior_colliculus_motor_re,,,2	SET	235	-0.0012318	-0.000135	0.075297	0.50653	1	Superior_colliculus_motor_related_deep_gray_layer
posteromedial_visual_area_la,,,6	SET	254	-0.0013944	-0.00015879	0.074992	0.50742	1	posteromedial_visual_area_layer_6b
periventricular_stratum_of_r,,,16	SET	253	-0.0016613	-0.00018882	0.070058	0.50946	1	periventricular_stratum_of_r4Lim
pallidal_septum	SET	257	-0.0018627	-0.00021336	0.07261	0.51023	1	pallidal_septum
mantle_zone_of_CoPV	SET	151	-0.0024054	-0.00021178	0.091744	0.51046	1	mantle_zone_of_CoPV
putamen	SET	265	-0.0018805	-0.00021868	0.069964	0.51072	1	putamen
Paraventricular_hypothalamic,,,9	SET	243	-0.0020501	-0.00022842	0.074087	0.51104	1	Paraventricular_hypothalamic_nucleus_parvicellular_division_anterior_parvicellular_part
Entorhinal_area_lateral_part,,,3	SET	245	-0.0021175	-0.00023689	0.071108	0.51188	1	Entorhinal_area_lateral_part_layer_2b
Interbrain	SET	213	-0.0026515	-0.00027681	0.079382	0.51332	1	Interbrain
mantle_zone_of_r7Tr	SET	262	-0.0022951	-0.00026539	0.067446	0.51357	1	mantle_zone_of_r7Tr
r7_part_of_the_trigeminal_co,,,	SET	262	-0.0022951	-0.00026539	0.067446	0.51357	1	r7_part_of_the_trigeminal_column
superficial_layers_of_TG	SET	256	-0.0026526	-0.00030325	0.072796	0.51453	1	superficial_layers_of_TG
Spinal_nucleus_of_the_trigem,,,3	SET	242	-0.0027719	-0.00030821	0.070387	0.51571	1	Spinal_nucleus_of_the_trigeminal_oral_part
intermediate_stratum_of_r2Lim	SET	248	-0.0027455	-0.00030899	0.068874	0.5159	1	intermediate_stratum_of_r2Lim
r7_part_of_dorsal_parvicellu,,,	SET	262	-0.0027726	-0.00032062	0.067035	0.5165	1	r7_part_of_dorsal_parvicellular_reticular_formation
dorsal_part_of_alar_p3	SET	258	-0.0030237	-0.000347	0.072301	0.51668	1	dorsal_part_of_alar_p3
Secondary_motor_area	SET	252	-0.0030274	-0.00034342	0.072338	0.51669	1	Secondary_motor_area
Anterior_hypothalamic_nucleus	SET	401	-0.0023688	-0.00033764	0.05601	0.51687	1	Anterior_hypothalamic_nucleus
periventricular_stratum_of_P,,,2	SET	246	-0.0033769	-0.00037854	0.077315	0.51742	1	periventricular_stratum_of_PO2
superficial_stratum_of_THyB-D	SET	263	-0.0031419	-0.000364	0.070133	0.51787	1	superficial_stratum_of_THyB-D
oculomotor_nucleus_main_part	SET	257	-0.003462	-0.00039655	0.071831	0.51922	1	oculomotor_nucleus_main_part
Gustatory_areas_layer_6b	SET	251	-0.0035221	-0.00039876	0.072419	0.51939	1	Gustatory_areas_layer_6b
commissural_pretectal_domain	SET	256	-0.0036011	-0.00041169	0.072965	0.51968	1	commissural_pretectal_domain
r6_part_of_nucleus_prepositus	SET	254	-0.0035202	-0.00040089	0.070087	0.52003	1	r6_part_of_nucleus_prepositus
Fundus_of_striatum	SET	256	-0.0037606	-0.00042992	0.074517	0.52012	1	Fundus_of_striatum
intermediate_stratum_of_r6Ve	SET	241	-0.0038162	-0.00042347	0.074224	0.5205	1	intermediate_stratum_of_r6Ve
r6_part_of_magnocellular_med,,,	SET	241	-0.0038162	-0.00042347	0.074224	0.5205	1	r6_part_of_magnocellular_medial_vestibular_nucleus
Medial_geniculate_complex	SET	259	-0.0036562	-0.00042039	0.070575	0.52066	1	Medial_geniculate_complex
laterostriatal_stripe	SET	265	-0.003853	-0.00044805	0.071204	0.52158	1	laterostriatal_stripe
Perireunensis_nucleus	SET	257	-0.0038096	-0.00043636	0.070349	0.52159	1	Perireunensis_nucleus
nucleus_of_the_stria_medulla,,,	SET	257	-0.003972	-0.00045497	0.072403	0.52187	1	nucleus_of_the_stria_medullaris_(prethalamic)
superficial_stratum_of_ITTh	SET	266	-0.0039471	-0.00045985	0.07154	0.522	1	superficial_stratum_of_ITTh
layer_1_of_InsCx	SET	266	-0.0038913	-0.00045335	0.067871	0.52286	1	layer_1_of_InsCx
Pons_sensory_related	SET	255	-0.0040077	-0.00045728	0.068902	0.52319	1	Pons_sensory_related
paraventricular_nucleus_dors,,,	SET	252	-0.0042616	-0.00048342	0.071509	0.52376	1	paraventricular_nucleus_dorsal_part
Presubiculum_layer_2	SET	268	-0.0043667	-0.00051062	0.069833	0.52493	1	Presubiculum_layer_2
medial_part_of_r10B	SET	254	-0.0046697	-0.00053179	0.07425	0.52507	1	medial_part_of_r10B
intermediate_stratum_of_r7BM	SET	254	-0.0044375	-0.00050534	0.069924	0.5253	1	intermediate_stratum_of_r7BM
Thalamus_sensory-motor_corte,,,	SET	265	-0.0045624	-0.00053055	0.071644	0.52539	1	Thalamus_sensory-motor_cortex_related
superficial_stratum_of_r1BL	SET	250	-0.0045666	-0.000516	0.070776	0.52572	1	superficial_stratum_of_r1BL
medial_part_of_r6B	SET	263	-0.0044533	-0.00051594	0.068856	0.52578	1	medial_part_of_r6B
intermediate_stratum_of_POH	SET	247	-0.0050065	-0.00056234	0.075899	0.5263	1	intermediate_stratum_of_POH
sublayer_6b_of_PCx	SET	263	-0.004724	-0.0005473	0.071138	0.52647	1	sublayer_6b_of_PCx
Agranular_insular_area_ventr,,,5	SET	263	-0.0048391	-0.00056062	0.070417	0.52739	1	Agranular_insular_area_ventral_part_layer_6a
mantle_zone_of_r6Ve	SET	250	-0.0048043	-0.00054285	0.069566	0.52753	1	mantle_zone_of_r6Ve
Nucleus_of_the_solitary_trac,,,2	SET	252	-0.0048678	-0.00055219	0.068955	0.52814	1	Nucleus_of_the_solitary_tract_gelatinous_part
Nucleus_incertus	SET	328	-0.0043486	-0.00056166	0.061005	0.52841	1	Nucleus_incertus
bed_nucleus_of_the_stria_ter,,,1	SET	257	-0.0050315	-0.00057632	0.070406	0.52849	1	bed_nucleus_of_the_stria_terminalis_laterocentral_division
Precommissural_nucleus	SET	262	-0.0050902	-0.00058861	0.070222	0.52889	1	Precommissural_nucleus
periventricular_stratum_of_r,,,3	SET	261	-0.0050372	-0.00058138	0.069327	0.52896	1	periventricular_stratum_of_r10Tr
r4_part_of_pontine_raphe_cel,,,	SET	250	-0.0051375	-0.0005805	0.068194	0.53003	1	r4_part_of_pontine_raphe_cell_population
Paragigantocellular_reticula,,,2	SET	256	-0.0054284	-0.00062059	0.069954	0.53093	1	Paragigantocellular_reticular_nucleus_dorsal_part
intermediate_stratum_of_r4BM	SET	250	-0.005605	-0.00063332	0.070361	0.53175	1	intermediate_stratum_of_r4BM
Medial_amygdalar_nucleus_ant,,,2	SET	261	-0.0056525	-0.0006524	0.070565	0.53192	1	Medial_amygdalar_nucleus_anteroventral_part
Gigantocellular_reticular_nu,,,	SET	257	-0.0057357	-0.00065698	0.069304	0.53298	1	Gigantocellular_reticular_nucleus
Pons_motor_related	SET	254	-0.0059607	-0.00067881	0.070718	0.53359	1	Pons_motor_related
mantle_zone_of_r6BM	SET	263	-0.0058306	-0.0006755	0.069088	0.53363	1	mantle_zone_of_r6BM
alar_plate_of_p3_(alar_preth,,,	SET	211	-0.0066497	-0.00069098	0.078199	0.53388	1	alar_plate_of_p3_(alar_prethalamus)
Lateral_mammillary_nucleus	SET	327	-0.0052801	-0.00068096	0.061761	0.53406	1	Lateral_mammillary_nucleus
posteromedial_visual_area_la,,,4	SET	259	-0.0062345	-0.00071685	0.072885	0.53408	1	posteromedial_visual_area_layer_5
lateral_periretromammillary_,,,	SET	249	-0.0062412	-0.00070381	0.071469	0.53479	1	lateral_periretromammillary_nucleus
mantle_zone_of_isBL	SET	215	-0.0068536	-0.00071882	0.077844	0.53508	1	mantle_zone_of_isBL
ventral_part_of_CoP	SET	152	-0.0080766	-0.00071341	0.09145	0.53519	1	ventral_part_of_CoP
periventricular_stratum_of_m,,,2	SET	161	-0.00824	-0.00074892	0.091203	0.53599	1	periventricular_stratum_of_m1AL
Globus_pallidus_external_seg,,,	SET	249	-0.0065448	-0.00073806	0.072405	0.53601	1	Globus_pallidus_external_segment
mantle_zone_of_r2Lim	SET	250	-0.0062985	-0.00071169	0.069683	0.53601	1	mantle_zone_of_r2Lim
Main_olfactory_bulb	SET	244	-0.0067657	-0.00075536	0.074252	0.5363	1	Main_olfactory_bulb
mantle_zone_of_IC	SET	256	-0.0072781	-0.00083205	0.07616	0.53807	1	mantle_zone_of_IC
Primary_somatosensory_area_u,,,2	SET	249	-0.0071771	-0.00080935	0.073789	0.53874	1	Primary_somatosensory_area_unassigned_layer_1
Anterior_hypothalamic_nucleu,,,1	SET	250	-0.0070125	-0.00079236	0.07125	0.5392	1	Anterior_hypothalamic_nucleus_anterior_part
prethalamic_eminence	SET	258	-0.0072378	-0.00083062	0.072096	0.53998	1	prethalamic_eminence
tectal_gray_formation	SET	252	-0.0074246	-0.00084223	0.073088	0.54046	1	tectal_gray_formation
Ventral_posterior_complex_of,,,	SET	270	-0.0074625	-0.00087583	0.072058	0.54124	1	Ventral_posterior_complex_of_the_thalamus
anterior_digastric_muscle_tr,,,	SET	254	-0.0073223	-0.00083387	0.070429	0.5414	1	anterior_digastric_muscle_trigeminal_motor_cell_group
periventricular_stratum_of_T,,,1	SET	251	-0.007284	-0.00082466	0.069958	0.54146	1	periventricular_stratum_of_TPaA
mantle_zone_of_VTTh	SET	261	-0.0074165	-0.000856	0.070893	0.54166	1	mantle_zone_of_VTTh
periventricular_stratum_of_r,,,14	SET	245	-0.0079826	-0.00089303	0.072192	0.54402	1	periventricular_stratum_of_r3Ve
r3_part_of_parvicellular_med,,,	SET	245	-0.0079826	-0.00089303	0.072192	0.54402	1	r3_part_of_parvicellular_medial_vestibular_nucleus
external_part_of_AOD	SET	258	-0.0078534	-0.00090127	0.069107	0.54524	1	external_part_of_AOD
r4_part_of_reticulotegmental,,,	SET	257	-0.0079887	-0.00091504	0.069707	0.54562	1	r4_part_of_reticulotegmental_nucleus_shell_portion
r10_part_of_solitary_complex	SET	261	-0.0082353	-0.00095051	0.069331	0.54728	1	r10_part_of_solitary_complex
optic_fiber_layer_of_SC	SET	260	-0.0088152	-0.0010155	0.071241	0.54924	1	optic_fiber_layer_of_SC
rhombomere_5	SET	249	-0.008534	-0.00096238	0.068126	0.54984	1	rhombomere_5
periventricular_stratum_of_S,,,2	SET	256	-0.009263	-0.001059	0.072585	0.55077	1	periventricular_stratum_of_SeStr
intermediate_stratum_of_r10Ve	SET	244	-0.0089235	-0.00099627	0.069763	0.55089	1	intermediate_stratum_of_r10Ve
r10_part_of_spinal_vestibula,,,	SET	244	-0.0089235	-0.00099627	0.069763	0.55089	1	r10_part_of_spinal_vestibular_nucleus
Nucleus_of_the_solitary_trac,,,3	SET	248	-0.0092003	-0.0010355	0.071649	0.55109	1	Nucleus_of_the_solitary_tract_lateral_part
striatum_(corpus_striatum)	SET	261	-0.0091073	-0.0010512	0.070377	0.55148	1	striatum_(corpus_striatum)
mantle_zone_of_r4Ve	SET	251	-0.0090306	-0.0010224	0.069256	0.55187	1	mantle_zone_of_r4Ve
Superior_colliculus_sensory_,,,	SET	251	-0.0097937	-0.0011088	0.074888	0.55202	1	Superior_colliculus_sensory_related
superficial_stratum_of_r1BM	SET	251	-0.009203	-0.0010419	0.069656	0.55255	1	superficial_stratum_of_r1BM
OB_outer_plexiform_layer	SET	252	-0.010155	-0.0011519	0.076784	0.55261	1	OB_outer_plexiform_layer
superficial_stratum_of_r4BM	SET	260	-0.0093374	-0.0010757	0.068552	0.55417	1	superficial_stratum_of_r4BM
Septohippocampal_nucleus	SET	247	-0.0099518	-0.0011178	0.072598	0.55452	1	Septohippocampal_nucleus
deep_white_layer_of_SC	SET	235	-0.010052	-0.0011017	0.072999	0.55476	1	deep_white_layer_of_SC
superficial_stratum_of_m1B	SET	249	-0.010234	-0.0011541	0.074299	0.55478	1	superficial_stratum_of_m1B
anterior_olfactory_area_dors,,,	SET	264	-0.0097985	-0.0011373	0.070487	0.55528	1	anterior_olfactory_area_dorsal_part
mantle_zone_of_AOD	SET	264	-0.0097985	-0.0011373	0.070487	0.55528	1	mantle_zone_of_AOD
bed_nucleus_of_the_stria_ter,,,2	SET	247	-0.010144	-0.0011393	0.072308	0.55578	1	bed_nucleus_of_the_stria_terminalis_mediocentral_division
Interpeduncular_nucleus	SET	256	-0.010357	-0.0011841	0.072117	0.5571	1	Interpeduncular_nucleus
accumbens_nucleus_core_domain	SET	257	-0.010497	-0.0012024	0.072526	0.55754	1	accumbens_nucleus_core_domain
intermediate_part_of_r8B	SET	248	-0.01066	-0.0011998	0.073471	0.55768	1	intermediate_part_of_r8B
mantle_zone_of_r10BM	SET	254	-0.010908	-0.0012422	0.074573	0.55814	1	mantle_zone_of_r10BM
anterior_pretectal_nucleus_d,,,2	SET	273	-0.010202	-0.0012039	0.069494	0.55835	1	anterior_pretectal_nucleus_dorsal_superficial_part
prethalamic_(p3)_zona_limita,,,	SET	260	-0.010556	-0.0012161	0.071275	0.55887	1	prethalamic_(p3)_zona_limitans_domain
plexiform_layer_of_TuPal	SET	256	-0.010504	-0.0012009	0.070774	0.55899	1	plexiform_layer_of_TuPal
r3_part_of_basomedial_reticu,,,	SET	262	-0.010845	-0.001254	0.071382	0.56038	1	r3_part_of_basomedial_reticular_formation
Entorhinal_area_lateral_part,,,4	SET	258	-0.010109	-0.0011601	0.066523	0.56039	1	Entorhinal_area_lateral_part_layer_3
mantle_zone_of_r7Lim	SET	264	-0.010555	-0.0012251	0.06942	0.56042	1	mantle_zone_of_r7Lim
internal_cortical_nucleus_of,,,	SET	258	-0.011049	-0.001268	0.072204	0.56081	1	internal_cortical_nucleus_of_inferior_colliculus
posteromedial_visual_area	SET	253	-0.011284	-0.0012825	0.07355	0.56096	1	posteromedial_visual_area
pallidal_amygdala	SET	262	-0.010599	-0.0012256	0.068779	0.56123	1	pallidal_amygdala
intermediate_stratum_of_r6BM	SET	258	-0.010735	-0.001232	0.06829	0.56246	1	intermediate_stratum_of_r6BM
intergeniculate_leaflet	SET	260	-0.011112	-0.0012801	0.068891	0.56407	1	intergeniculate_leaflet
medial_geniculate_nucleus	SET	251	-0.011551	-0.0013077	0.071337	0.56431	1	medial_geniculate_nucleus
striatal_septum	SET	256	-0.01128	-0.0012895	0.069517	0.56445	1	striatal_septum
periventricular_stratum_of_Dg	SET	248	-0.0119	-0.0013393	0.072159	0.56549	1	periventricular_stratum_of_Dg
Medial_vestibular_nucleus	SET	257	-0.011356	-0.0013008	0.068816	0.56554	1	Medial_vestibular_nucleus
layer_2_of_AOD_cortex	SET	259	-0.011899	-0.0013682	0.07082	0.56671	1	layer_2_of_AOD_cortex
Cortical_amygdalar_area_post,,,7	SET	253	-0.012031	-0.0013674	0.070423	0.56782	1	Cortical_amygdalar_area_posterior_part_medial_zone_layer_1
Inferior_colliculus_external,,,	SET	256	-0.012362	-0.0014132	0.072114	0.56805	1	Inferior_colliculus_external_nucleus
Pontine_gray	SET	256	-0.012048	-0.0013773	0.070226	0.56811	1	Pontine_gray
Postsubiculum_layer_1	SET	255	-0.012325	-0.0014063	0.071439	0.56848	1	Postsubiculum_layer_1
ventral_tier_of_thalamus	SET	262	-0.012555	-0.0014518	0.070789	0.57038	1	ventral_tier_of_thalamus
mantle_zone_of_r8BI	SET	247	-0.013165	-0.0014788	0.073655	0.57093	1	mantle_zone_of_r8BI
shell_of_T-DMH	SET	237	-0.013016	-0.0014324	0.072552	0.57119	1	shell_of_T-DMH
bed_nucleus_of_the_stria_ter,,,3	SET	251	-0.013054	-0.0014779	0.072433	0.57151	1	bed_nucleus_of_the_stria_terminalis_medioseptal_division
Orbital_area_medial_part	SET	252	-0.01295	-0.001469	0.071719	0.57164	1	Orbital_area_medial_part
prethalamus	SET	216	-0.014016	-0.0014734	0.077471	0.57179	1	prethalamus
Central_amygdalar_nucleus_me,,,	SET	251	-0.013452	-0.001523	0.074299	0.57184	1	Central_amygdalar_nucleus_medial_part
superficial_stratum_of_PcPL	SET	272	-0.012611	-0.0014855	0.069589	0.5719	1	superficial_stratum_of_PcPL
ventral_subnucleus_of_MG	SET	254	-0.012717	-0.0014482	0.070096	0.57198	1	ventral_subnucleus_of_MG
mantle_zone_of_StrSe	SET	256	-0.012812	-0.0014647	0.069485	0.57314	1	mantle_zone_of_StrSe
Parasubthalamic_nucleus	SET	258	-0.01224	-0.0014046	0.065775	0.57381	1	Parasubthalamic_nucleus
intermediate_stratum_of_PHyB,,,2	SET	246	-0.0137	-0.0015358	0.072749	0.57469	1	intermediate_stratum_of_PHyB-I
roof_plate_of_p2_(epithalami,,,	SET	256	-0.013343	-0.0015254	0.069764	0.57584	1	roof_plate_of_p2_(epithalamic_roofplate)
r7_part_of_parapyramidal_nuc,,,	SET	251	-0.013485	-0.0015267	0.069767	0.57663	1	r7_part_of_parapyramidal_nucleus
superficial_stratum_of_r7BM	SET	251	-0.013485	-0.0015267	0.069767	0.57663	1	superficial_stratum_of_r7BM
superficial_stratum_of_r7BI	SET	247	-0.014033	-0.0015762	0.07154	0.57776	1	superficial_stratum_of_r7BI
vertical_nucleus_of_the_diag,,,	SET	257	-0.013971	-0.0016003	0.070212	0.57886	1	vertical_nucleus_of_the_diagonal_band
Medulla_sensory_related	SET	242	-0.014309	-0.0015911	0.07168	0.57911	1	Medulla_sensory_related
m2_part_of_pararubral_nucleus	SET	248	-0.013932	-0.001568	0.06977	0.57913	1	m2_part_of_pararubral_nucleus
Entorhinal_area_medial_part_,,,3	SET	252	-0.014053	-0.0015941	0.070349	0.57916	1	Entorhinal_area_medial_part_dorsal_zone_layer_2
intermediate_stratum_of_r5Tr	SET	253	-0.014002	-0.0015914	0.069362	0.57999	1	intermediate_stratum_of_r5Tr
r5_part_of_dorsal_parvicellu,,,	SET	253	-0.014002	-0.0015914	0.069362	0.57999	1	r5_part_of_dorsal_parvicellular_reticular_formation
Pallidum_medial_region	SET	271	-0.01402	-0.0016484	0.067991	0.58168	1	Pallidum_medial_region
red_nucleus_parvicellular_pa,,,	SET	258	-0.014183	-0.0016277	0.068417	0.58211	1	red_nucleus_parvicellular_part
periventricular_stratum_of_S,,,1	SET	251	-0.01517	-0.0017175	0.072339	0.58305	1	periventricular_stratum_of_SeDg
r6_part_of_trigeminal_transi,,,	SET	251	-0.014421	-0.0016327	0.068583	0.58327	1	r6_part_of_trigeminal_transition_zone
rostral_paraventricular_nucl,,,	SET	252	-0.014911	-0.0016914	0.069984	0.58436	1	rostral_paraventricular_nucleus
Nucleus_of_the_brachium_of_t,,,	SET	247	-0.015507	-0.0017417	0.072759	0.58438	1	Nucleus_of_the_brachium_of_the_inferior_colliculus
p1_part_of_the_pararubral_nu,,,	SET	263	-0.01466	-0.0016984	0.068472	0.58477	1	p1_part_of_the_pararubral_nucleus
lateral_anterior_hypothalami,,,	SET	247	-0.015492	-0.0017401	0.0722	0.58495	1	lateral_anterior_hypothalamic_nucleus
pallidal_islands_of_Calleja	SET	265	-0.014705	-0.00171	0.068355	0.58517	1	pallidal_islands_of_Calleja
superficial_stratum_of_AOD	SET	264	-0.015325	-0.0017787	0.070569	0.58596	1	superficial_stratum_of_AOD
r3_part_of_medial_pontine_nu,,,	SET	255	-0.01526	-0.0017412	0.068719	0.58786	1	r3_part_of_medial_pontine_nuclei
Submedial_nucleus_of_the_tha,,,	SET	251	-0.016589	-0.0018781	0.07411	0.58856	1	Submedial_nucleus_of_the_thalamus
Lateral_vestibular_nucleus	SET	238	-0.015862	-0.0017493	0.070758	0.58869	1	Lateral_vestibular_nucleus
periventricular_stratum_of_P,,,3	SET	246	-0.015737	-0.001764	0.070067	0.58885	1	periventricular_stratum_of_PPaA
red_nucleus_magnocellular_pa,,,	SET	260	-0.015704	-0.0018091	0.069468	0.58942	1	red_nucleus_magnocellular_part
septopallidal_transition_area	SET	263	-0.016118	-0.0018673	0.071193	0.58955	1	septopallidal_transition_area
mantle_zone_of_r10Lim	SET	247	-0.015999	-0.001797	0.070662	0.58956	1	mantle_zone_of_r10Lim
periventricular_stratum_of_P,,,4	SET	258	-0.015958	-0.0018314	0.070383	0.58968	1	periventricular_stratum_of_Pal
intermediate_stratum_of_p3ZL	SET	249	-0.017159	-0.001935	0.075547	0.58984	1	intermediate_stratum_of_p3ZL
Dorsal_premammillary_nucleus	SET	414	-0.012228	-0.0017703	0.053384	0.59058	1	Dorsal_premammillary_nucleus
mantle_zone_of_AStr	SET	250	-0.016766	-0.0018944	0.073093	0.59071	1	mantle_zone_of_AStr
superficial_stratum_of_r5Lim	SET	255	-0.016208	-0.0018494	0.070559	0.59084	1	superficial_stratum_of_r5Lim
pararubral_nucleus_m1_part	SET	264	-0.015501	-0.0017992	0.067386	0.59097	1	pararubral_nucleus_m1_part
paraventricular_nucleus_pedu,,,	SET	247	-0.01617	-0.0018162	0.069856	0.59152	1	paraventricular_nucleus_peduncular_or_principal_part
terminal_hypothalamus_(rostr,,,	SET	251	-0.016127	-0.0018259	0.06937	0.59192	1	terminal_hypothalamus_(rostral_hypothalamus)
Tegmental_reticular_nucleus	SET	248	-0.016798	-0.0018905	0.07204	0.59218	1	Tegmental_reticular_nucleus
alar_plate_of_p1	SET	237	-0.0175	-0.001926	0.074761	0.59254	1	alar_plate_of_p1
r7_part_of_paragigantocellul,,,	SET	249	-0.016783	-0.0018926	0.071443	0.59286	1	r7_part_of_paragigantocellular_nucleus
Posterolateral_visual_area_l,,,2	SET	251	-0.017108	-0.0019369	0.07233	0.59349	1	Posterolateral_visual_area_layer_2/3
Anterior_cingulate_area_dors,,,2	SET	240	-0.017456	-0.001933	0.073615	0.59372	1	Anterior_cingulate_area_dorsal_part_layer_1
Piriform_area_polymorph_layer	SET	264	-0.016822	-0.0019525	0.070462	0.59434	1	Piriform_area_polymorph_layer
parastrial_preoptic_nucleus	SET	235	-0.018449	-0.0020219	0.076858	0.59485	1	parastrial_preoptic_nucleus
internal_globus_pallidus	SET	208	-0.018207	-0.0018786	0.07581	0.5949	1	internal_globus_pallidus
Dorsomedial_nucleus_of_the_h,,,1	SET	249	-0.017048	-0.0019225	0.07087	0.59505	1	Dorsomedial_nucleus_of_the_hypothalamus
Nucleus_x	SET	240	-0.01709	-0.0018926	0.070759	0.59543	1	Nucleus_x
Anterolateral_visual_area_la,,,2	SET	261	-0.017396	-0.0020078	0.070924	0.59688	1	Anterolateral_visual_area_layer_5
r3_part_of_trigeminal_transi,,,	SET	263	-0.017395	-0.0020152	0.070895	0.59691	1	r3_part_of_trigeminal_transition_zone
superficial_stratum_of_THyB-P	SET	250	-0.017319	-0.0019569	0.070388	0.59718	1	superficial_stratum_of_THyB-P
terete_nucleus	SET	250	-0.017319	-0.0019569	0.070388	0.59718	1	terete_nucleus
intermediate_stratum_of_r7Lim	SET	255	-0.017905	-0.002043	0.071613	0.59871	1	intermediate_stratum_of_r7Lim
r7_part_of_ventral_parvicell,,,	SET	254	-0.018052	-0.0020558	0.071624	0.59949	1	r7_part_of_ventral_parvicellular_reticular_formation
superficial_stratum_of_r9Lim	SET	263	-0.017264	-0.0020002	0.068257	0.59984	1	superficial_stratum_of_r9Lim
Hypoglossal_nucleus	SET	255	-0.01822	-0.0020789	0.071831	0.60012	1	Hypoglossal_nucleus
intermediate_stratum_of_m1Lim	SET	257	-0.017589	-0.0020147	0.069304	0.60017	1	intermediate_stratum_of_m1Lim
m1Lim_part_of_the_midbrain_r,,,	SET	257	-0.017589	-0.0020147	0.069304	0.60017	1	m1Lim_part_of_the_midbrain_reticular_formation
mantle_zone_of_r9BM	SET	249	-0.018221	-0.0020548	0.071553	0.6005	1	mantle_zone_of_r9BM
medial_part_of_r9B	SET	249	-0.018221	-0.0020548	0.071553	0.6005	1	medial_part_of_r9B
posterobasal_nucleus_interme,,,	SET	246	-0.018199	-0.0020401	0.071354	0.60066	1	posterobasal_nucleus_intermediate_part
mantle_zone_of_p3ZL	SET	260	-0.018246	-0.0021019	0.071528	0.60067	1	mantle_zone_of_p3ZL
parvocellular_part_of_the_r9,,,	SET	251	-0.018458	-0.0020897	0.072327	0.60072	1	parvocellular_part_of_the_r9LRt
dorsolateral_part_of_m1A	SET	253	-0.018934	-0.002152	0.074115	0.60081	1	dorsolateral_part_of_m1A
bed_nucleus_of_stria_termina,,,	SET	262	-0.017701	-0.0020469	0.068825	0.60148	1	bed_nucleus_of_stria_terminalis_lateral_amygdaloid_division
ventromedial_preoptic_nucleus	SET	260	-0.018463	-0.0021269	0.07166	0.60166	1	ventromedial_preoptic_nucleus
layer_4_of_PRh-Ect	SET	249	-0.017351	-0.0019567	0.067225	0.60184	1	layer_4_of_PRh-Ect
intermediate_stratum_of_r3BI	SET	260	-0.017502	-0.0020162	0.067756	0.60191	1	intermediate_stratum_of_r3BI
r3_part_of_basointermediate_,,,	SET	260	-0.017502	-0.0020162	0.067756	0.60191	1	r3_part_of_basointermediate_reticular_formation
Retrosplenial_area_lateral_a,,,2	SET	243	-0.018984	-0.0021152	0.073281	0.6022	1	Retrosplenial_area_lateral_agranular_part_layer_1
intermediate_stratum_of_THyB,,,3	SET	258	-0.017622	-0.0020224	0.067916	0.60236	1	intermediate_stratum_of_THyB-P
superficial_stratum_of_r3BM	SET	255	-0.017955	-0.0020487	0.068817	0.60292	1	superficial_stratum_of_r3BM
External_cuneate_nucleus	SET	254	-0.018691	-0.0021286	0.071467	0.60316	1	External_cuneate_nucleus
mantle_zone_of_Str	SET	261	-0.018474	-0.0021322	0.07037	0.60354	1	mantle_zone_of_Str
r8_part_of_spinal_trigeminal,,,	SET	259	-0.018519	-0.0021294	0.069518	0.60503	1	r8_part_of_spinal_trigeminal_nucleus_interpolar_part
isthmic_basal_plate	SET	135	-0.026241	-0.0021854	0.098346	0.60519	1	isthmic_basal_plate
Anteromedial_nucleus_ventral,,,	SET	248	-0.019831	-0.0022319	0.074152	0.60543	1	Anteromedial_nucleus_ventral_part
r1_part_of_intermediate_nucl,,,	SET	250	-0.018845	-0.0021294	0.070403	0.60552	1	r1_part_of_intermediate_nucleus_of_the_lateral_lemniscus
reuniens_nucleus_main_part	SET	256	-0.020099	-0.0022977	0.073876	0.60721	1	reuniens_nucleus_main_part
Midbrain_trigeminal_nucleus	SET	264	-0.01926	-0.0022356	0.07079	0.60722	1	Midbrain_trigeminal_nucleus
periventricular_stratum_of_R,,,1	SET	260	-0.018987	-0.0021873	0.069252	0.60802	1	periventricular_stratum_of_RMa
Ventral_premammillary_nucleus	SET	240	-0.019912	-0.002205	0.07197	0.60898	1	Ventral_premammillary_nucleus
liminal_part_of_the_r7_alar_,,,	SET	264	-0.019431	-0.0022554	0.069277	0.61045	1	liminal_part_of_the_r7_alar_plate
Midbrain	SET	242	-0.021657	-0.0024082	0.076976	0.61078	1	Midbrain
intermediate_stratum_of_DgSe	SET	241	-0.02122	-0.0023547	0.074293	0.61241	1	intermediate_stratum_of_DgSe
r6_part_of_spinal_trigeminal,,,	SET	254	-0.020235	-0.0023044	0.070626	0.61275	1	r6_part_of_spinal_trigeminal_nucleus_pars_oralis
superficial_stratum_of_r6Tr	SET	254	-0.020235	-0.0023044	0.070626	0.61275	1	superficial_stratum_of_r6Tr
periventricular_stratum_of_A,,,2	SET	261	-0.019773	-0.0022822	0.068909	0.61292	1	periventricular_stratum_of_APal
Median_preoptic_nucleus	SET	241	-0.021989	-0.0024401	0.076274	0.61344	1	Median_preoptic_nucleus
periventricular_stratum_of_r,,,22	SET	254	-0.020212	-0.0023017	0.070074	0.61349	1	periventricular_stratum_of_r6BM
Endopiriform_nucleus_dorsal_,,,	SET	263	-0.021298	-0.0024674	0.07233	0.61579	1	Endopiriform_nucleus_dorsal_part
magnocellular_superficial_hy,,,	SET	260	-0.019621	-0.0022604	0.066572	0.6159	1	magnocellular_superficial_hypothalamic_nucleus
superficial_stratum_of_PHyB-D	SET	260	-0.019621	-0.0022604	0.066572	0.6159	1	superficial_stratum_of_PHyB-D
pyramidal_layer_of_S	SET	272	-0.020666	-0.0024343	0.070107	0.61592	1	pyramidal_layer_of_S
liminal_part_of_the_r10_alar,,,	SET	247	-0.021083	-0.002368	0.070964	0.6168	1	liminal_part_of_the_r10_alar_plate
liminal_part_of_r2_alar_plate	SET	251	-0.020772	-0.0023517	0.069493	0.61749	1	liminal_part_of_r2_alar_plate
intermediate_stratum_of_r6Tr	SET	260	-0.020435	-0.0023541	0.068266	0.61766	1	intermediate_stratum_of_r6Tr
r3_part_of_trigeminal_sensor,,,	SET	259	-0.020943	-0.002408	0.068934	0.61936	1	r3_part_of_trigeminal_sensory_column
Lateral_reticular_nucleus_pa,,,	SET	253	-0.022171	-0.00252	0.072687	0.61982	1	Lateral_reticular_nucleus_parvicellular_part
r6_part_of_dorsal_parvicellu,,,	SET	265	-0.020832	-0.0024225	0.067999	0.62033	1	r6_part_of_dorsal_parvicellular_reticular_formation
lateral_superior_olive	SET	257	-0.020203	-0.0023141	0.065927	0.62037	1	lateral_superior_olive
Parasolitary_nucleus	SET	247	-0.022375	-0.0025131	0.072574	0.62107	1	Parasolitary_nucleus
paraterete_nucleus	SET	267	-0.021187	-0.002473	0.068308	0.62178	1	paraterete_nucleus
superficial_stratum_of_PHyB-V	SET	267	-0.021187	-0.002473	0.068308	0.62178	1	superficial_stratum_of_PHyB-V
dorsal_part_of_PHyB	SET	252	-0.021534	-0.0024428	0.069415	0.6218	1	dorsal_part_of_PHyB
superficial_stratum_of_Ist	SET	236	-0.023401	-0.0025699	0.075283	0.62204	1	superficial_stratum_of_Ist
mantle_zone_of_THyB-P	SET	252	-0.021854	-0.0024791	0.070246	0.62214	1	mantle_zone_of_THyB-P
perimammillary_part_of_THyB	SET	252	-0.021854	-0.0024791	0.070246	0.62214	1	perimammillary_part_of_THyB
r5_part_of_A5_noradrenergic_,,,	SET	268	-0.021441	-0.0025071	0.06786	0.62398	1	r5_part_of_A5_noradrenergic_cell_group
intermediate_stratum_of_PalSe	SET	255	-0.02236	-0.0025514	0.070756	0.62401	1	intermediate_stratum_of_PalSe
Anteroventral_preoptic_nucle,,,	SET	250	-0.022531	-0.0025458	0.071172	0.62421	1	Anteroventral_preoptic_nucleus
r4_part_of_medial_pontine_nu,,,	SET	260	-0.02196	-0.0025298	0.06847	0.62579	1	r4_part_of_medial_pontine_nuclei
corticoid_layer_of_TuStr	SET	262	-0.022016	-0.0025458	0.068559	0.62594	1	corticoid_layer_of_TuStr
mantle_zone_of_PO2	SET	235	-0.025466	-0.0027909	0.079274	0.62598	1	mantle_zone_of_PO2
Striatum_dorsal_region	SET	266	-0.022431	-0.0026133	0.069495	0.62657	1	Striatum_dorsal_region
r2_part_of_nucleus_subcoerul,,,	SET	247	-0.023606	-0.0026515	0.072883	0.62699	1	r2_part_of_nucleus_subcoeruleus
Orbital_area_medial_part_lay,,,2	SET	256	-0.022284	-0.0025476	0.068767	0.62705	1	Orbital_area_medial_part_layer_2
Superior_olivary_complex	SET	259	-0.02147	-0.0024686	0.066153	0.62724	1	Superior_olivary_complex
layer_1_of_PCx	SET	120	-0.033267	-0.0026131	0.10234	0.62742	1	layer_1_of_PCx
r9_portion_of_ambiguous_moto,,,	SET	262	-0.022275	-0.0025758	0.068357	0.62774	1	r9_portion_of_ambiguous_motor_nucleus_(postmigratory)
Postpiriform_transition_area,,,1	SET	270	-0.021883	-0.0025683	0.066933	0.62814	1	Postpiriform_transition_area_layers_1
Posterolateral_visual_area_l,,,1	SET	257	-0.023777	-0.0027235	0.072376	0.62874	1	Posterolateral_visual_area_layer_1
intermediate_stratum_of_m1B	SET	248	-0.022783	-0.0025641	0.069189	0.62902	1	intermediate_stratum_of_m1B
Parasubiculum	SET	370	-0.019661	-0.0026942	0.059191	0.63012	1	Parasubiculum
medial_pretectal_nucleus	SET	244	-0.023757	-0.0026524	0.071386	0.63035	1	medial_pretectal_nucleus
ventral_tuberomammillary_nuc,,,1	SET	255	-0.023204	-0.0026477	0.06934	0.63105	1	ventral_tuberomammillary_nucleus_intermediate_part_(histaminergic)
mantle_zone_of_TG	SET	251	-0.024617	-0.0027871	0.073323	0.63146	1	mantle_zone_of_TG
ventral_linear_nucleus	SET	259	-0.024501	-0.0028171	0.072757	0.63184	1	ventral_linear_nucleus
intermediate_stratum_of_ITTh	SET	263	-0.024195	-0.0028031	0.071553	0.63237	1	intermediate_stratum_of_ITTh
intercalate_nucleus	SET	250	-0.025539	-0.0028858	0.07538	0.63262	1	intercalate_nucleus
Ectorhinal_area/Layer_5	SET	253	-0.024076	-0.0027364	0.071044	0.63265	1	Ectorhinal_area/Layer_5
shell_part_of_the_anterobasa,,,	SET	267	-0.023337	-0.0027239	0.068609	0.63313	1	shell_part_of_the_anterobasal_nucleus
medial_superior_olive	SET	258	-0.023442	-0.0026903	0.068669	0.63359	1	medial_superior_olive
r3_pontine_raphe_nucleus	SET	256	-0.023717	-0.0027114	0.069227	0.63405	1	r3_pontine_raphe_nucleus
Accessory_facial_motor_nucle,,,	SET	259	-0.023427	-0.0026937	0.067698	0.63535	1	Accessory_facial_motor_nucleus
intermediate_stratum_of_r5Lim	SET	258	-0.023962	-0.0027499	0.069065	0.63568	1	intermediate_stratum_of_r5Lim
r5_part_of_ventral_parvicell,,,	SET	258	-0.023962	-0.0027499	0.069065	0.63568	1	r5_part_of_ventral_parvicellular_reticular_formation
r7_portion_of_the_hypoglossa,,,	SET	262	-0.024252	-0.0028044	0.069827	0.63582	1	r7_portion_of_the_hypoglossal_motor_nucleus
superficial_stratum_of_TG	SET	249	-0.025338	-0.0028573	0.072928	0.63586	1	superficial_stratum_of_TG
r10_part_of_vagal_motor_nucl,,,	SET	251	-0.024781	-0.0028056	0.071115	0.63625	1	r10_part_of_vagal_motor_nucleus
periventricular_stratum_of_r,,,36	SET	247	-0.024603	-0.0027635	0.070468	0.63651	1	periventricular_stratum_of_r9Ve
intermediate_stratum_of_PHyB,,,1	SET	241	-0.024933	-0.0027668	0.071347	0.63663	1	intermediate_stratum_of_PHyB-D
mantle_zone_of_SePal	SET	263	-0.025094	-0.0029073	0.071162	0.63782	1	mantle_zone_of_SePal
r9_part_of_dorsal_parvicellu,,,	SET	255	-0.025053	-0.0028586	0.070827	0.63822	1	r9_part_of_dorsal_parvicellular_reticular_formation
superficial_stratum_of_r8Tr	SET	259	-0.024701	-0.0028402	0.069799	0.63829	1	superficial_stratum_of_r8Tr
rhombomere_4	SET	260	-0.024172	-0.0027846	0.068283	0.63832	1	rhombomere_4
second_(ventral)_preoptic_do,,,	SET	235	-0.028161	-0.0030863	0.079393	0.63859	1	second_(ventral)_preoptic_domain
neuropeptide-S_nucleus	SET	252	-0.024557	-0.0027857	0.069219	0.63862	1	neuropeptide-S_nucleus
Ectorhinal_area/Layer_6a	SET	264	-0.025241	-0.0029298	0.070941	0.639	1	Ectorhinal_area/Layer_6a
Superior_colliculus_optic_la,,,	SET	257	-0.025966	-0.0029742	0.072432	0.64001	1	Superior_colliculus_optic_layer
posteromedial_visual_area_la,,,1	SET	253	-0.025636	-0.0029138	0.071459	0.64011	1	posteromedial_visual_area_layer_1
Supratrigeminal_nucleus	SET	246	-0.025478	-0.002856	0.070948	0.64024	1	Supratrigeminal_nucleus
rostral_secondary_prosenceph,,,	SET	250	-0.025421	-0.0028724	0.070722	0.64037	1	rostral_secondary_prosencephalon
intermediate_stratum_of_THyB,,,4	SET	255	-0.025041	-0.0028573	0.069354	0.64097	1	intermediate_stratum_of_THyB-V
r4_part_of_vestibular_sensor,,,	SET	251	-0.02495	-0.0028247	0.068941	0.64128	1	r4_part_of_vestibular_sensory_column
Retrochiasmatic_area	SET	257	-0.026046	-0.0029833	0.071883	0.64145	1	Retrochiasmatic_area
r10_basal_plate	SET	265	-0.025319	-0.0029442	0.069758	0.64168	1	r10_basal_plate
r3_part_of_anteroventral_coc,,,	SET	245	-0.026154	-0.0029259	0.071796	0.64217	1	r3_part_of_anteroventral_cochlear_nucleus
superficial_stratum_of_r3Co	SET	245	-0.026154	-0.0029259	0.071796	0.64217	1	superficial_stratum_of_r3Co
mantle_zone_of_r3Tr	SET	259	-0.025329	-0.0029124	0.069017	0.64319	1	mantle_zone_of_r3Tr
r9_part_of_parvocellular_med,,,	SET	248	-0.025869	-0.0029114	0.070379	0.6434	1	r9_part_of_parvocellular_medial_vestibular_nucleus
periventricular_stratum_of_r,,,24	SET	258	-0.025493	-0.0029256	0.069163	0.64378	1	periventricular_stratum_of_r6Tr
r6_(gustatory)_part_of_solit,,,	SET	258	-0.025493	-0.0029256	0.069163	0.64378	1	r6_(gustatory)_part_of_solitary_complex
Tuberal_nucleus	SET	370	-0.021422	-0.0029354	0.057961	0.64415	1	Tuberal_nucleus
septopallidal_part_of_the_ol,,,	SET	261	-0.02581	-0.002979	0.069691	0.64444	1	septopallidal_part_of_the_olfactory_tuberculum
Anteroventral_periventricula,,,	SET	256	-0.026218	-0.0029973	0.07069	0.64464	1	Anteroventral_periventricular_nucleus
superficial_stratum_of_PPaA	SET	161	-0.0324	-0.0029448	0.087222	0.64485	1	superficial_stratum_of_PPaA
dorsal_entopeduncular_nucleus	SET	162	-0.032342	-0.0029485	0.086814	0.64525	1	dorsal_entopeduncular_nucleus
Reticular_nucleus_of_the_tha,,,	SET	248	-0.026724	-0.0030076	0.071647	0.64542	1	Reticular_nucleus_of_the_thalamus
Orbital_area_medial_part_lay,,,3	SET	251	-0.026563	-0.0030073	0.071148	0.64555	1	Orbital_area_medial_part_layer_2/3
r9_part_of_spinal_vestibular,,,	SET	245	-0.026858	-0.0030046	0.071906	0.64561	1	r9_part_of_spinal_vestibular_nucleus
r6_part_of_the_vestibular_co,,,	SET	250	-0.02605	-0.0029434	0.06956	0.64598	1	r6_part_of_the_vestibular_column
periventricular_stratum_of_V,,,	SET	247	-0.026798	-0.00301	0.071394	0.6463	1	periventricular_stratum_of_VTTh
dorsolateral_part_of_Int	SET	242	-0.02803	-0.0031168	0.074661	0.64633	1	dorsolateral_part_of_Int
r3_part_of_reticulotegmental,,,	SET	251	-0.026001	-0.0029437	0.069192	0.64646	1	r3_part_of_reticulotegmental_nucleus_shell_portion
r5_part_of_the_vestibular_co,,,	SET	264	-0.025302	-0.0029369	0.067204	0.64673	1	r5_part_of_the_vestibular_column
Medial_amygdalar_nucleus_pos,,,2	SET	250	-0.027498	-0.0031071	0.07275	0.64727	1	Medial_amygdalar_nucleus_posterodorsal_part_sublayer_a
basal_plate_of_m1	SET	194	-0.030355	-0.0030258	0.080297	0.64729	1	basal_plate_of_m1
lateral_wings_of_the_dorsal_,,,	SET	255	-0.026518	-0.0030258	0.070109	0.64737	1	lateral_wings_of_the_dorsal_raphe_nucleus
intermediate_part_of_r10B	SET	268	-0.025962	-0.0030359	0.06841	0.64784	1	intermediate_part_of_r10B
mantle_zone_of_r10BI	SET	268	-0.025962	-0.0030359	0.06841	0.64784	1	mantle_zone_of_r10BI
hypothalamic_amygdala	SET	258	-0.027034	-0.0031025	0.070787	0.64873	1	hypothalamic_amygdala
rhombomere_6	SET	262	-0.025891	-0.0029939	0.06713	0.65013	1	rhombomere_6
mantle_zone_of_AOV	SET	263	-0.027644	-0.0032026	0.071658	0.65017	1	mantle_zone_of_AOV
superficial_stratum_of_AOV	SET	263	-0.027644	-0.0032026	0.071658	0.65017	1	superficial_stratum_of_AOV
lateral_pallium	SET	256	-0.027639	-0.0031597	0.071352	0.65075	1	lateral_pallium
magnocellular_(medial)_subpa,,,	SET	246	-0.027773	-0.0031133	0.071495	0.65116	1	magnocellular_(medial)_subparafascicular_nucleus
superficial_stratum_of_PHyB-I	SET	256	-0.026629	-0.0030442	0.068265	0.65176	1	superficial_stratum_of_PHyB-I
preoptic_telencephalon	SET	241	-0.030824	-0.0034205	0.079016	0.65177	1	preoptic_telencephalon
periventricular_stratum_of_A,,,3	SET	265	-0.028334	-0.0032949	0.072558	0.65192	1	periventricular_stratum_of_AStr
reticular_formation_of_basal,,,	SET	120	-0.037464	-0.0029428	0.09573	0.65223	1	reticular_formation_of_basal_m2
periventricular_stratum_of_r,,,31	SET	244	-0.027649	-0.0030869	0.07063	0.65227	1	periventricular_stratum_of_r8Tr
accumbens_nucleus_shell_doma,,,	SET	265	-0.027789	-0.0032315	0.07092	0.65241	1	accumbens_nucleus_shell_domain
intermediate_stratum_of_SeStr	SET	266	-0.027919	-0.0032527	0.070933	0.65306	1	intermediate_stratum_of_SeStr
amygdalo-striatal_transition	SET	266	-0.028555	-0.0033267	0.072527	0.6531	1	amygdalo-striatal_transition
intermediate_stratum_of_r9Ve	SET	246	-0.028503	-0.0031951	0.071879	0.65415	1	intermediate_stratum_of_r9Ve
anterior_olfactory_area_vent,,,	SET	264	-0.028556	-0.0033145	0.071576	0.65504	1	anterior_olfactory_area_ventral_part
Caudoputamen	SET	265	-0.027986	-0.0032544	0.069688	0.656	1	Caudoputamen
pretectum	SET	244	-0.030201	-0.0033718	0.074951	0.6565	1	pretectum
Fasciola_cinerea	SET	365	-0.022601	-0.0030763	0.056065	0.65657	1	Fasciola_cinerea
Piriform_area_pyramidal_layer	SET	262	-0.029004	-0.0033539	0.071786	0.6569	1	Piriform_area_pyramidal_layer
Main_olfactory_bulb_outer_pl,,,	SET	256	-0.029669	-0.0033918	0.073287	0.6572	1	Main_olfactory_bulb_outer_plexiform_layer
Dorsomedial_nucleus_of_the_h,,,2	SET	239	-0.029198	-0.0032267	0.072105	0.65724	1	Dorsomedial_nucleus_of_the_hypothalamus_anterior_part
Nucleus_of_the_trapezoid_body	SET	262	-0.027608	-0.0031925	0.067755	0.65817	1	Nucleus_of_the_trapezoid_body
superficial_stratum_of_r6BI	SET	254	-0.028866	-0.0032873	0.070783	0.65829	1	superficial_stratum_of_r6BI
mantle_zone_of_r6Tr	SET	260	-0.027487	-0.0031665	0.067133	0.65889	1	mantle_zone_of_r6Tr
intermediate_stratum_of_Str	SET	263	-0.02897	-0.0033562	0.070553	0.65932	1	intermediate_stratum_of_Str
Nucleus_of_the_lateral_lemni,,,2	SET	246	-0.030257	-0.0033917	0.073614	0.65947	1	Nucleus_of_the_lateral_lemniscus_dorsal_part
Ventral_group_of_the_dorsal_,,,	SET	268	-0.030068	-0.003516	0.072232	0.66139	1	Ventral_group_of_the_dorsal_thalamus
Retrosplenial_area_ventral_p,,,3	SET	239	-0.030365	-0.0033557	0.072792	0.66171	1	Retrosplenial_area_ventral_part_layer_2
periventricular_stratum_of_t,,,2	SET	255	-0.029621	-0.0033798	0.070945	0.66185	1	periventricular_stratum_of_the_VAP
lateral_terminal_nucleus_of_,,,2	SET	245	-0.03008	-0.0033651	0.071867	0.66223	1	lateral_terminal_nucleus_of_the_accessory_optic_tract_ventral_part
superficial_stratum_of_CoPV	SET	245	-0.03008	-0.0033651	0.071867	0.66223	1	superficial_stratum_of_CoPV
periventricular_stratum_of_r,,,26	SET	259	-0.029557	-0.0033985	0.070463	0.66256	1	periventricular_stratum_of_r7BM
JcP_contribution_to_LTL	SET	252	-0.030914	-0.0035068	0.073639	0.66268	1	JcP_contribution_to_LTL
mantle_zone_of_PHyB-D	SET	253	-0.029179	-0.0033165	0.069264	0.66322	1	mantle_zone_of_PHyB-D
dorsolateral_part_of_m2A	SET	247	-0.030958	-0.0034772	0.073127	0.66397	1	dorsolateral_part_of_m2A
mantle_zone_of_m2ADL	SET	247	-0.030958	-0.0034772	0.073127	0.66397	1	mantle_zone_of_m2ADL
superficial_stratum_of_r7Lim	SET	263	-0.02944	-0.0034107	0.069479	0.66411	1	superficial_stratum_of_r7Lim
isthmic_part_of_mesencephali,,,	SET	242	-0.03212	-0.0035716	0.075749	0.66423	1	isthmic_part_of_mesencephalic_trigeminal_nucleus
Striatum	SET	261	-0.029997	-0.0034622	0.070506	0.66474	1	Striatum
r6_part_of_the_trigeminal_co,,,	SET	260	-0.028565	-0.0032907	0.06709	0.66486	1	r6_part_of_the_trigeminal_column
superficial_stratum_of_r4BI	SET	258	-0.029597	-0.0033966	0.069428	0.66505	1	superficial_stratum_of_r4BI
r7_portion_of_ambiguous_moto,,,	SET	263	-0.029633	-0.0034331	0.06949	0.6651	1	r7_portion_of_ambiguous_motor_nucleus
mantle_zone_of_r5Ve	SET	264	-0.028731	-0.0033349	0.067198	0.66551	1	mantle_zone_of_r5Ve
septopallidal_shell_area	SET	250	-0.031431	-0.0035515	0.073515	0.66551	1	septopallidal_shell_area
intermediate_stratum_of_VTTh	SET	261	-0.031011	-0.0035792	0.072419	0.66575	1	intermediate_stratum_of_VTTh
r10_part_of_basointermediate,,,	SET	271	-0.028679	-0.003372	0.066801	0.66615	1	r10_part_of_basointermediate_reticular_formation
periventricular_stratum_of_r,,,32	SET	253	-0.029918	-0.0034004	0.069223	0.6672	1	periventricular_stratum_of_r8Ve
r8_part_of_parvocellular_med,,,	SET	253	-0.029918	-0.0034004	0.069223	0.6672	1	r8_part_of_parvocellular_medial_vestibular_nucleus
Spinal_nucleus_of_the_trigem,,,8	SET	260	-0.029533	-0.0034022	0.06811	0.66771	1	Spinal_nucleus_of_the_trigeminal_oral_part_ventrolateral_part
shell_of_VMH	SET	262	-0.029413	-0.0034012	0.067636	0.66817	1	shell_of_VMH
magnocellular_diagonal_band_,,,	SET	258	-0.03102	-0.0035599	0.071117	0.66864	1	magnocellular_diagonal_band_nucleus
mantle_zone_of_p2Lim	SET	183	-0.037101	-0.0035929	0.085039	0.66868	1	mantle_zone_of_p2Lim
Visceral_area	SET	256	-0.030699	-0.0035096	0.070341	0.66874	1	Visceral_area
periventricular_stratum_of_I,,,2	SET	247	-0.032199	-0.0036166	0.073501	0.66933	1	periventricular_stratum_of_Ist
layer_1_of_CCx	SET	260	-0.031816	-0.0036653	0.072572	0.66945	1	layer_1_of_CCx
intermediate_part_of_PHyB	SET	243	-0.030305	-0.0033766	0.069119	0.66947	1	intermediate_part_of_PHyB
ventral_reuniens_nucleus	SET	265	-0.031232	-0.0036319	0.071145	0.66966	1	ventral_reuniens_nucleus
Posterolateral_visual_area_l,,,4	SET	258	-0.031551	-0.0036208	0.071335	0.67086	1	Posterolateral_visual_area_layer_5
superficial_stratum_of_r2BM	SET	270	-0.03009	-0.0035315	0.068009	0.67091	1	superficial_stratum_of_r2BM
Spinal_nucleus_of_the_trigem,,,7	SET	255	-0.030742	-0.0035077	0.068885	0.6723	1	Spinal_nucleus_of_the_trigeminal_oral_part_rostral_dorsomedial_part
Posterior_limiting_nucleus_o,,,	SET	268	-0.031792	-0.0037176	0.07123	0.67232	1	Posterior_limiting_nucleus_of_the_thalamus
liminal_part_of_the_r8_alar_,,,	SET	259	-0.032374	-0.0037225	0.072492	0.67241	1	liminal_part_of_the_r8_alar_plate
r2_basal_plate	SET	224	-0.033783	-0.0036158	0.07543	0.67287	1	r2_basal_plate
r4_part_of_lateral_pontine_n,,,	SET	258	-0.031115	-0.0035708	0.069334	0.6732	1	r4_part_of_lateral_pontine_nuclei
Spinal_nucleus_of_the_trigem,,,6	SET	249	-0.030326	-0.0034199	0.067541	0.67328	1	Spinal_nucleus_of_the_trigeminal_oral_part_middle_dorsomedial_part_ventral_zone
substantia_nigra_compacta_is,,,	SET	246	-0.033371	-0.0037408	0.073955	0.67409	1	substantia_nigra_compacta_isthmic_part
liminal_part_of_alar_p2	SET	182	-0.038528	-0.0037211	0.08521	0.67442	1	liminal_part_of_alar_p2
Entorhinal_area_medial_part_,,,2	SET	248	-0.032699	-0.0036801	0.072017	0.6751	1	Entorhinal_area_medial_part_dorsal_zone_layer_1
r9_part_of_basomedial_reticu,,,	SET	258	-0.031668	-0.0036343	0.069173	0.67645	1	r9_part_of_basomedial_reticular_formation
superficial_stratum_of_JcPL	SET	252	-0.033752	-0.0038288	0.073591	0.67675	1	superficial_stratum_of_JcPL
intermediate_stratum_of_p1B	SET	214	-0.034377	-0.0035972	0.074921	0.67682	1	intermediate_stratum_of_p1B
Magnocellular_nucleus	SET	273	-0.030433	-0.0035912	0.06631	0.67686	1	Magnocellular_nucleus
Supramammillary_nucleus_medi,,,	SET	248	-0.032952	-0.0037086	0.071361	0.67787	1	Supramammillary_nucleus_medial_part
Bed_nucleus_of_the_accessory,,,	SET	247	-0.034455	-0.00387	0.074153	0.67891	1	Bed_nucleus_of_the_accessory_olfactory_tract
Globus_pallidus_internal_seg,,,	SET	257	-0.032492	-0.0037217	0.069899	0.67897	1	Globus_pallidus_internal_segment
superficial_stratum_of_r4BL	SET	269	-0.031487	-0.0036886	0.06761	0.67929	1	superficial_stratum_of_r4BL
Orbital_area_ventrolateral_p,,,2	SET	258	-0.032331	-0.0037104	0.069356	0.67945	1	Orbital_area_ventrolateral_part_layer_1
Frontal_pole_layer_2/3	SET	244	-0.033856	-0.0037799	0.072285	0.68024	1	Frontal_pole_layer_2/3
intermediate_stratum_of_AStr	SET	253	-0.034487	-0.0039198	0.073297	0.681	1	intermediate_stratum_of_AStr
Anterior_hypothalamic_nucleu,,,3	SET	248	-0.033574	-0.0037786	0.071299	0.68114	1	Anterior_hypothalamic_nucleus_posterior_part
periventricular_stratum_of_r,,,2	SET	251	-0.033403	-0.0037817	0.070867	0.6813	1	periventricular_stratum_of_r10Lim
r4_part_of_posteroventral_co,,,	SET	243	-0.033791	-0.003765	0.071674	0.68134	1	r4_part_of_posteroventral_cochlear_nucleus
superficial_stratum_of_r4Co	SET	243	-0.033791	-0.003765	0.071674	0.68134	1	superficial_stratum_of_r4Co
Spinal_vestibular_nucleus	SET	252	-0.033529	-0.0038034	0.070585	0.68261	1	Spinal_vestibular_nucleus
r9_part_of_trigeminal_transi,,,	SET	255	-0.033736	-0.0038493	0.070777	0.68319	1	r9_part_of_trigeminal_transition_zone
superficial_stratum_of_THyB-V	SET	247	-0.033732	-0.0037888	0.070548	0.68372	1	superficial_stratum_of_THyB-V
ventral_tuberomammillary_nuc,,,2	SET	247	-0.033732	-0.0037888	0.070548	0.68372	1	ventral_tuberomammillary_nucleus_superficial_part_(histaminergic)
mantle_zone_of_m1AL	SET	193	-0.040992	-0.0040757	0.085644	0.68389	1	mantle_zone_of_m1AL
superficial_stratum_of_p3B	SET	264	-0.031695	-0.0036789	0.066153	0.68407	1	superficial_stratum_of_p3B
AOB_outer_plexiform_layer	SET	254	-0.034603	-0.0039406	0.072157	0.68422	1	AOB_outer_plexiform_layer
r4_basal_plate	SET	267	-0.03237	-0.0037783	0.067429	0.68441	1	r4_basal_plate
rostromedial_tegmental_nucle,,,	SET	270	-0.032676	-0.003835	0.068027	0.6845	1	rostromedial_tegmental_nucleus
Superior_central_nucleus_rap,,,2	SET	260	-0.033031	-0.0038052	0.068551	0.68504	1	Superior_central_nucleus_raphe_lateral_part
periventricular_stratum_of_r,,,34	SET	244	-0.034353	-0.0038353	0.071249	0.68515	1	periventricular_stratum_of_r9Lim
Pontine_central_gray	SET	263	-0.032744	-0.0037935	0.067385	0.68649	1	Pontine_central_gray
mantle_zone_of_AHy	SET	258	-0.034686	-0.0039807	0.070795	0.68791	1	mantle_zone_of_AHy
mantle_zone_of_r1Lim	SET	249	-0.033756	-0.0038067	0.068883	0.68795	1	mantle_zone_of_r1Lim
Paraventricular_hypothalamic,,,1	SET	247	-0.034834	-0.0039126	0.070975	0.68821	1	Paraventricular_hypothalamic_nucleus
Superior_olivary_complex_lat,,,	SET	265	-0.031899	-0.0037094	0.064916	0.68842	1	Superior_olivary_complex_lateral_part
r9_portion_of_vagal_motor_nu,,,	SET	244	-0.035188	-0.0039286	0.071448	0.68881	1	r9_portion_of_vagal_motor_nucleus_(postmigratory)
Substantia_nigra_reticular_p,,,	SET	259	-0.032973	-0.0037913	0.066936	0.68885	1	Substantia_nigra_reticular_part
Nucleus_sagulum	SET	248	-0.03587	-0.004037	0.072509	0.68959	1	Nucleus_sagulum
striatal_amygdala	SET	249	-0.036319	-0.0040957	0.073203	0.6901	1	striatal_amygdala
alar_part_of_peduncular_hypo,,,	SET	125	-0.049367	-0.0039572	0.098963	0.69105	1	alar_part_of_peduncular_hypothalamus
layer_2_of_FCx	SET	253	-0.034926	-0.0039696	0.069948	0.69122	1	layer_2_of_FCx
dorsal_periolivary_nucleus	SET	257	-0.034307	-0.0039296	0.068459	0.69186	1	dorsal_periolivary_nucleus
Parapyramidal_nucleus	SET	250	-0.03625	-0.0040959	0.072182	0.69223	1	Parapyramidal_nucleus
superficial_stratum_of_LAP	SET	248	-0.03647	-0.0041045	0.072522	0.69247	1	superficial_stratum_of_LAP
superficial_stratum_of_VTTh	SET	250	-0.036087	-0.0040776	0.071488	0.69315	1	superficial_stratum_of_VTTh
mantle_zone_of_PHyB-I	SET	243	-0.035	-0.0038997	0.069219	0.69345	1	mantle_zone_of_PHyB-I
r2_part_of_the_trigeminal_mo,,,	SET	246	-0.035736	-0.0040059	0.069906	0.69539	1	r2_part_of_the_trigeminal_motor_nucleus
superficial_stratum_of_r2Lim	SET	246	-0.035736	-0.0040059	0.069906	0.69539	1	superficial_stratum_of_r2Lim
Supplemental_somatosensory_a,,,3	SET	267	-0.035143	-0.0041018	0.068709	0.69548	1	Supplemental_somatosensory_area_layer_6b
posterior_intralaminar_nucle,,,	SET	265	-0.037945	-0.0044125	0.074032	0.69586	1	posterior_intralaminar_nucleus
Ventral_tegmental_nucleus	SET	349	-0.031792	-0.0042333	0.061948	0.69609	1	Ventral_tegmental_nucleus
nucleus_of_Barrington	SET	244	-0.037684	-0.0042073	0.073219	0.69661	1	nucleus_of_Barrington
basolateral_amygdaloid_nucle,,,3	SET	259	-0.036443	-0.0041902	0.070632	0.69705	1	basolateral_amygdaloid_nucleus_ventral_part
Ventral_medial_nucleus_of_th,,,	SET	257	-0.036981	-0.0042358	0.07147	0.69757	1	Ventral_medial_nucleus_of_the_thalamus
Taenia_tecta_ventral_part_la,,,3	SET	249	-0.036586	-0.0041258	0.070687	0.69762	1	Taenia_tecta_ventral_part_layer_3
paraseptal_subpallium	SET	255	-0.037526	-0.0042818	0.072404	0.69787	1	paraseptal_subpallium
mantle_zone_of_r10Ve	SET	252	-0.035785	-0.0040594	0.069029	0.69791	1	mantle_zone_of_r10Ve
r10_part_of_the_vestibular_c,,,	SET	252	-0.035785	-0.0040594	0.069029	0.69791	1	r10_part_of_the_vestibular_column
lateral_part_of_MM	SET	256	-0.035666	-0.0040774	0.068736	0.69807	1	lateral_part_of_MM
isthmic_part_of_the_intermed,,,	SET	255	-0.037419	-0.0042696	0.071901	0.69861	1	isthmic_part_of_the_intermediate_lateral_lemniscal_nucleus
r3_alar_plate	SET	257	-0.035747	-0.0040945	0.068577	0.6989	1	r3_alar_plate
mantle_zone_of_r8Lim	SET	259	-0.038168	-0.0043886	0.072842	0.69985	1	mantle_zone_of_r8Lim
para-abducens_nucleus	SET	253	-0.036894	-0.0041934	0.070386	0.69992	1	para-abducens_nucleus
lateral_part_of_alar_m1	SET	193	-0.045035	-0.0044777	0.085834	0.70009	1	lateral_part_of_alar_m1
r8_(gustatory)_part_of_solit,,,	SET	244	-0.037038	-0.0041351	0.070498	0.70033	1	r8_(gustatory)_part_of_solitary_complex
mantle_zone_of_r8BL	SET	262	-0.037142	-0.004295	0.070695	0.70034	1	mantle_zone_of_r8BL
r4_part_of_basointermediate_,,,	SET	252	-0.036421	-0.0041315	0.069261	0.7005	1	r4_part_of_basointermediate_reticular_formation
intermediate_stratum_of_r2BL	SET	253	-0.037085	-0.004215	0.070366	0.70091	1	intermediate_stratum_of_r2BL
interstitial_nucleus_of_the_,,,2	SET	262	-0.038379	-0.004438	0.072731	0.70114	1	interstitial_nucleus_of_the_zona_limitans
mantle_zone_of_SeStr	SET	255	-0.038728	-0.0044189	0.073362	0.70121	1	mantle_zone_of_SeStr
intermediate_stratum_of_r3BM	SET	262	-0.037075	-0.0042872	0.070159	0.7014	1	intermediate_stratum_of_r3BM
lateral_part_of_r5B	SET	261	-0.03438	-0.003968	0.064865	0.70195	1	lateral_part_of_r5B
intermediate_part_of_r1B	SET	227	-0.041413	-0.0044616	0.077173	0.70423	1	intermediate_part_of_r1B
anterior_pretectal_nucleus_v,,,1	SET	167	-0.050624	-0.0046853	0.093373	0.70615	1	anterior_pretectal_nucleus_ventral_core_part
intermediate_stratum_of_PcPV	SET	167	-0.050624	-0.0046853	0.093373	0.70615	1	intermediate_stratum_of_PcPV
bed_nucleus_of_the_external_,,,	SET	260	-0.038735	-0.0044622	0.070872	0.70765	1	bed_nucleus_of_the_external_capsule
subthalamic_nucleus_(migrate,,,	SET	260	-0.036905	-0.0042514	0.067358	0.70811	1	subthalamic_nucleus_(migrated)
superficial_stratum_of_AHy	SET	257	-0.039087	-0.0044771	0.070886	0.70932	1	superficial_stratum_of_AHy
intermediate_stratum_of_r9BL	SET	255	-0.03932	-0.0044865	0.070931	0.71032	1	intermediate_stratum_of_r9BL
mantle_zone_of_r1BI	SET	226	-0.043373	-0.0046626	0.077665	0.71173	1	mantle_zone_of_r1BI
intermediate_stratum_of_r4BI	SET	252	-0.038942	-0.0044175	0.069396	0.71265	1	intermediate_stratum_of_r4BI
Induseum_griseum	SET	364	-0.034073	-0.0046316	0.060587	0.71307	1	Induseum_griseum
septostriatal_transition_are,,,	SET	255	-0.041189	-0.0046998	0.073131	0.71336	1	septostriatal_transition_area_(accumbens)
Lateral_reticular_nucleus_ma,,,	SET	248	-0.040814	-0.0045934	0.072362	0.71363	1	Lateral_reticular_nucleus_magnocellular_part
lateral_amygdaloid_nucleus	SET	253	-0.041048	-0.0046655	0.072722	0.71377	1	lateral_amygdaloid_nucleus
mantle_zone_of_p2B	SET	146	-0.053344	-0.0046188	0.094384	0.71402	1	mantle_zone_of_p2B
Ectorhinal_area	SET	244	-0.040672	-0.0045409	0.071806	0.71444	1	Ectorhinal_area
r10_part_of_spinal_trigemina,,,	SET	244	-0.042154	-0.0047063	0.074374	0.71456	1	r10_part_of_spinal_trigeminal_nucleus_caudal_part
Frontal_pole_layer_1	SET	259	-0.040051	-0.0046051	0.070614	0.7147	1	Frontal_pole_layer_1
Infralimbic_area_layer_2	SET	261	-0.039836	-0.0045978	0.070161	0.7149	1	Infralimbic_area_layer_2
r5_part_of_basolateral_retic,,,	SET	263	-0.03761	-0.0043573	0.066218	0.71497	1	r5_part_of_basolateral_reticular_formation
mantle_zone_of_RMa	SET	251	-0.040146	-0.0045451	0.070667	0.71501	1	mantle_zone_of_RMa
retromammillary_area	SET	251	-0.040146	-0.0045451	0.070667	0.71501	1	retromammillary_area
terminal_paraventricular_are,,,	SET	251	-0.040289	-0.0045614	0.070738	0.71551	1	terminal_paraventricular_area_of_THyA
alar_part_of_terminal_hypoth,,,	SET	261	-0.039294	-0.0045353	0.06898	0.71554	1	alar_part_of_terminal_hypothalamus
preopto-hypothalamic_band	SET	253	-0.042409	-0.0048202	0.073546	0.7179	1	preopto-hypothalamic_band
lateral_part_of_r8B	SET	262	-0.04064	-0.0046994	0.070446	0.71799	1	lateral_part_of_r8B
p3_portion_of_the_substantia,,,2	SET	260	-0.038319	-0.0044143	0.066393	0.71808	1	p3_portion_of_the_substantia_nigra_pars_reticulata
Subparafascicular_area	SET	247	-0.040965	-0.0046012	0.070779	0.71862	1	Subparafascicular_area
Nucleus_ambiguus_ventral_div,,,	SET	263	-0.039233	-0.0045453	0.067721	0.71882	1	Nucleus_ambiguus_ventral_division
Bed_nuclei_of_the_stria_term,,,10	SET	244	-0.041001	-0.0045776	0.070669	0.7191	1	Bed_nuclei_of_the_stria_terminalis_anterior_division_rhomboid_nucleus
ventrolateral_part_of_alar_m1	SET	155	-0.051326	-0.0045778	0.088057	0.72	1	ventrolateral_part_of_alar_m1
Intermediate_reticular_nucle,,,	SET	254	-0.040311	-0.0045907	0.069156	0.72002	1	Intermediate_reticular_nucleus
superficial_stratum_of_DgSe	SET	256	-0.042782	-0.0048909	0.073387	0.72004	1	superficial_stratum_of_DgSe
r9_part_of_the_basolateral_r,,,	SET	255	-0.041423	-0.0047264	0.071042	0.72007	1	r9_part_of_the_basolateral_reticular_formation
liminal_nucleus	SET	263	-0.042632	-0.004939	0.073089	0.72015	1	liminal_nucleus
Superior_olivary_complex_per,,,	SET	269	-0.037948	-0.0044456	0.065037	0.72021	1	Superior_olivary_complex_periolivary_region
Lateral_septal_nucleus	SET	253	-0.041702	-0.0047398	0.071186	0.721	1	Lateral_septal_nucleus
r6_part_of_rostral_ventromed,,,	SET	254	-0.039855	-0.0045387	0.067846	0.72154	1	r6_part_of_rostral_ventromedial_reticular_area
alar_plate_of_m1	SET	246	-0.044506	-0.004989	0.075544	0.72211	1	alar_plate_of_m1
mantle_zone_of_TPaA	SET	250	-0.041793	-0.0047223	0.070821	0.72244	1	mantle_zone_of_TPaA
Retrosplenial_area_ventral_p,,,7	SET	244	-0.042017	-0.004691	0.070971	0.72308	1	Retrosplenial_area_ventral_part_layer_6b
Medial_septal_nucleus	SET	213	-0.046489	-0.0048534	0.078373	0.72347	1	Medial_septal_nucleus
upper_basal_perifornical_nuc,,,	SET	255	-0.041896	-0.0047804	0.07047	0.72391	1	upper_basal_perifornical_nucleus
lower_dorsal_perifornical_nu,,,	SET	250	-0.04278	-0.0048339	0.071901	0.72407	1	lower_dorsal_perifornical_nucleus
intermediate_stratum_of_5BL	SET	256	-0.039743	-0.0045436	0.066491	0.72498	1	intermediate_stratum_of_5BL
r1_basal_plate	SET	159	-0.056509	-0.0051042	0.094181	0.72574	1	r1_basal_plate
mammillary_part_of_PHyB	SET	251	-0.042292	-0.0047881	0.070471	0.72579	1	mammillary_part_of_PHyB
mantle_zone_of_m1Lim	SET	154	-0.053173	-0.0047274	0.088552	0.7259	1	mantle_zone_of_m1Lim
r10_part_of_external_cuneate,,,	SET	245	-0.043058	-0.004817	0.071677	0.72599	1	r10_part_of_external_cuneate_nucleus
periventricular_stratum_of_m,,,4	SET	218	-0.045069	-0.0047593	0.074958	0.72616	1	periventricular_stratum_of_m1Lim
Cerebral_nuclei	SET	264	-0.042668	-0.0049525	0.070713	0.72687	1	Cerebral_nuclei
Ventral_posteromedial_nucleu,,,2	SET	254	-0.045282	-0.0051567	0.074871	0.72734	1	Ventral_posteromedial_nucleus_of_the_thalamus_parvicellular_part
intermediate_stratum_of_p2ZL	SET	261	-0.04415	-0.0050958	0.07289	0.72764	1	intermediate_stratum_of_p2ZL
r7_part_of_rostral_ventromed,,,	SET	248	-0.043766	-0.0049257	0.072223	0.72773	1	r7_part_of_rostral_ventromedial_reticular_area
precommissural_pretectal_dom,,,	SET	264	-0.04474	-0.005193	0.073733	0.728	1	precommissural_pretectal_domain
preopto-hypothalamic_area	SET	246	-0.04636	-0.0051968	0.076385	0.72805	1	preopto-hypothalamic_area
Secondary_motor_area_layer_1	SET	254	-0.043127	-0.0049114	0.070843	0.72866	1	Secondary_motor_area_layer_1
Nucleus_of_Roller	SET	260	-0.043699	-0.0050341	0.071577	0.72923	1	Nucleus_of_Roller
superficial_stratum_of_r3BI	SET	253	-0.042594	-0.0048412	0.069662	0.72954	1	superficial_stratum_of_r3BI
mantle_zone_of_r5BL	SET	261	-0.039682	-0.0045801	0.064725	0.73009	1	mantle_zone_of_r5BL
r3_part_of_lateral_pontine_n,,,	SET	253	-0.042664	-0.0048492	0.069589	0.73009	1	r3_part_of_lateral_pontine_nuclei
r8_alar_plate	SET	251	-0.043764	-0.0049547	0.071365	0.73014	1	r8_alar_plate
mantle_zone_of_isLim	SET	246	-0.044938	-0.0050374	0.072509	0.73229	1	mantle_zone_of_isLim
Bed_nuclei_of_the_stria_term,,,6	SET	247	-0.046718	-0.0052474	0.074951	0.73346	1	Bed_nuclei_of_the_stria_terminalis_anterior_division_fusiform_nucleus
substantia_nigra_reticulata_,,,2	SET	254	-0.044134	-0.005026	0.070742	0.73364	1	substantia_nigra_reticulata_m1_part
mantle_zone_of_POH	SET	254	-0.045747	-0.0052097	0.073325	0.73365	1	mantle_zone_of_POH
lateral_part_of_r6B	SET	262	-0.044039	-0.0050925	0.070188	0.73481	1	lateral_part_of_r6B
mantle_zone_of_r6BL	SET	262	-0.044039	-0.0050925	0.070188	0.73481	1	mantle_zone_of_r6BL
superficial_stratum_of_r10Ve	SET	246	-0.044991	-0.0050434	0.071568	0.73521	1	superficial_stratum_of_r10Ve
Supplemental_somatosensory_a,,,1	SET	258	-0.043863	-0.0050338	0.069545	0.73588	1	Supplemental_somatosensory_area
periventricular_stratum_of_p,,,3	SET	262	-0.04623	-0.0053459	0.07306	0.73656	1	periventricular_stratum_of_p2Lim
Dorsal_peduncular_area_layer,,,3	SET	259	-0.044238	-0.0050865	0.069836	0.73678	1	Dorsal_peduncular_area_layer_5
mantle_zone_of_r3Ve	SET	242	-0.045862	-0.0050995	0.072307	0.73704	1	mantle_zone_of_r3Ve
r3_part_of_vestibular_sensor,,,	SET	242	-0.045862	-0.0050995	0.072307	0.73704	1	r3_part_of_vestibular_sensory_column
Medial_geniculate_complex_me,,,	SET	263	-0.044805	-0.0051908	0.070394	0.73777	1	Medial_geniculate_complex_medial_part
pregeniculate_nucleus	SET	254	-0.047351	-0.0053923	0.073666	0.73981	1	pregeniculate_nucleus
Piriform_area	SET	258	-0.047048	-0.0053994	0.073023	0.7403	1	Piriform_area
layer_1_of_LOT	SET	261	-0.045421	-0.0052424	0.069728	0.7426	1	layer_1_of_LOT
intermediate_stratum_of_r4Lim	SET	261	-0.044249	-0.0051072	0.067824	0.74293	1	intermediate_stratum_of_r4Lim
r8_part_of_gigantocellular_r,,,	SET	261	-0.046513	-0.0053685	0.070956	0.74393	1	r8_part_of_gigantocellular_reticular_area
m1Lim_(VL)_part_of_the_peria,,,	SET	218	-0.049452	-0.0052222	0.075065	0.74498	1	m1Lim_(VL)_part_of_the_periaqueductal_gray
plexiform_layer_of_TuStr	SET	264	-0.046071	-0.0053475	0.069646	0.74585	1	plexiform_layer_of_TuStr
Orbital_area	SET	259	-0.046419	-0.0053373	0.070127	0.74599	1	Orbital_area
intermediate_stratum_of_p2Lim	SET	211	-0.051939	-0.005397	0.078455	0.74601	1	intermediate_stratum_of_p2Lim
reticular_formation_of_p2Lim	SET	211	-0.051939	-0.005397	0.078455	0.74601	1	reticular_formation_of_p2Lim
Pallidum	SET	186	-0.055315	-0.0054002	0.083525	0.74609	1	Pallidum
liminal_part_of_alar_r1	SET	248	-0.045948	-0.0051712	0.069173	0.74673	1	liminal_part_of_alar_r1
layer_1_of_LPrP_cortex	SET	255	-0.048235	-0.0055037	0.072491	0.7471	1	layer_1_of_LPrP_cortex
r7_part_of_nucleus_prepositus	SET	256	-0.047441	-0.0054236	0.071119	0.74763	1	r7_part_of_nucleus_prepositus
Orbital_area_lateral_part	SET	260	-0.047959	-0.0055249	0.071724	0.74814	1	Orbital_area_lateral_part
mantle_zone_of_Pal	SET	273	-0.046714	-0.0055125	0.069727	0.74855	1	mantle_zone_of_Pal
pallidum_(globus_pallidus_co,,,	SET	273	-0.046714	-0.0055125	0.069727	0.74855	1	pallidum_(globus_pallidus_complex)
supragenual_nucleus	SET	266	-0.047138	-0.0054918	0.070029	0.74956	1	supragenual_nucleus
mantle_zone_of_r10Tr	SET	250	-0.047652	-0.0053843	0.070559	0.75027	1	mantle_zone_of_r10Tr
r10_part_of_the_trigeminal_c,,,	SET	250	-0.047652	-0.0053843	0.070559	0.75027	1	r10_part_of_the_trigeminal_column
superficial_stratum_of_SC	SET	249	-0.049525	-0.005585	0.073254	0.7505	1	superficial_stratum_of_SC
Subparafascicular_nucleus	SET	198	-0.055051	-0.0055433	0.080902	0.75189	1	Subparafascicular_nucleus
intermediate_stratum_of_SePal	SET	251	-0.050708	-0.0057409	0.074416	0.75219	1	intermediate_stratum_of_SePal
Medullary_reticular_nucleus_,,,2	SET	263	-0.047099	-0.0054566	0.06895	0.75272	1	Medullary_reticular_nucleus_ventral_part
intermediate_part_of_THyB	SET	242	-0.049847	-0.0055427	0.072597	0.75384	1	intermediate_part_of_THyB
Medial_amygdalar_nucleus_ant,,,1	SET	259	-0.049719	-0.0057168	0.072067	0.75487	1	Medial_amygdalar_nucleus_anterodorsal_part
Primary_somatosensory_area_l,,,6	SET	264	-0.047672	-0.0055333	0.068803	0.7558	1	Primary_somatosensory_area_lower_limb_layer_6a
dorsal_spiriform_nucleus	SET	251	-0.047994	-0.0054337	0.069161	0.75614	1	dorsal_spiriform_nucleus
intermediate_stratum_of_r10L,,,	SET	260	-0.046062	-0.0053064	0.066303	0.75638	1	intermediate_stratum_of_r10Lim
preisthmic_tegmentum	SET	134	-0.06792	-0.0056357	0.097203	0.75764	1	preisthmic_tegmentum
intermediate_stratum_of_PO1	SET	255	-0.049278	-0.0056227	0.070504	0.7577	1	intermediate_stratum_of_PO1
Paragigantocellular_reticula,,,1	SET	254	-0.050934	-0.0058004	0.072748	0.75808	1	Paragigantocellular_reticular_nucleus
m2_part_of_substantia_nigra_,,,	SET	251	-0.05121	-0.0057978	0.072771	0.75919	1	m2_part_of_substantia_nigra_compacta
Lateral_septal_complex	SET	248	-0.050778	-0.0057148	0.071964	0.75978	1	Lateral_septal_complex
Primary_somatosensory_area_l,,,3	SET	253	-0.050426	-0.0057314	0.070627	0.76237	1	Primary_somatosensory_area_lower_limb_layer_2/3
ventrolateral_part_of_isA	SET	246	-0.051917	-0.0058197	0.072528	0.76294	1	ventrolateral_part_of_isA
Pedunculopontine_nucleus	SET	218	-0.055037	-0.005812	0.076723	0.76341	1	Pedunculopontine_nucleus
Retrosplenial_area_dorsal_pa,,,2	SET	251	-0.053559	-0.0060637	0.07413	0.765	1	Retrosplenial_area_dorsal_part_layer_1
Anterior_tegmental_nucleus	SET	449	-0.039626	-0.0059691	0.05442	0.76674	1	Anterior_tegmental_nucleus
paralemniscal_isthmic_area	SET	240	-0.0542	-0.0060021	0.073978	0.76811	1	paralemniscal_isthmic_area
Superior_colliculus_zonal_la,,,	SET	238	-0.055863	-0.0061607	0.076168	0.76834	1	Superior_colliculus_zonal_layer
Anterior_olfactory_nucleus_e,,,	SET	249	-0.051408	-0.0057972	0.07007	0.76842	1	Anterior_olfactory_nucleus_external_part
intermediate_stratum_of_Pal	SET	268	-0.051118	-0.0059775	0.069207	0.76993	1	intermediate_stratum_of_Pal
mantle_zone_of_THyB-I	SET	242	-0.053525	-0.0059516	0.072434	0.77002	1	mantle_zone_of_THyB-I
intermediate_stratum_of_r9Tr	SET	248	-0.053747	-0.006049	0.072291	0.7714	1	intermediate_stratum_of_r9Tr
Auditory_areas	SET	250	-0.052336	-0.0059135	0.070077	0.77241	1	Auditory_areas
medial_amygdala_anterodorsal,,,	SET	252	-0.053483	-0.0060669	0.071575	0.77253	1	medial_amygdala_anterodorsal_part
mantle_zone_of_m2B	SET	138	-0.07216	-0.0060756	0.096062	0.77372	1	mantle_zone_of_m2B
pyramidal_layer_of_IG	SET	259	-0.053763	-0.0061817	0.071473	0.77403	1	pyramidal_layer_of_IG
intermediate_stratum_of_r3Ve	SET	236	-0.053997	-0.0059302	0.071746	0.77416	1	intermediate_stratum_of_r3Ve
r3_part_of_magnocellular_med,,,	SET	236	-0.053997	-0.0059302	0.071746	0.77416	1	r3_part_of_magnocellular_medial_vestibular_nucleus
r7_part_of_basomedial_reticu,,,	SET	258	-0.051768	-0.005941	0.068774	0.77419	1	r7_part_of_basomedial_reticular_formation
superficial_stratum_of_r9BM	SET	257	-0.053002	-0.006071	0.070322	0.77448	1	superficial_stratum_of_r9BM
m2_basal_plate	SET	132	-0.074506	-0.0061362	0.098517	0.77525	1	m2_basal_plate
liminal_part_of_alar_isthmus	SET	246	-0.054933	-0.0061578	0.072567	0.77547	1	liminal_part_of_alar_isthmus
diagonal_domain	SET	254	-0.05347	-0.0060892	0.070595	0.77559	1	diagonal_domain
Olfactory_tubercle_pyramidal,,,	SET	263	-0.054124	-0.0062704	0.071228	0.77633	1	Olfactory_tubercle_pyramidal_layer
Primary_somatosensory_area_u,,,9	SET	120	-0.072969	-0.0057317	0.096	0.77639	1	Primary_somatosensory_area_upper_limb_layer_1
r4_part_of_ventral_parvicell,,,	SET	261	-0.051785	-0.005977	0.068042	0.77669	1	r4_part_of_ventral_parvicellular_reticular_formation
r5_part_of_ventral_lateral_l,,,	SET	259	-0.051076	-0.0058728	0.066953	0.77722	1	r5_part_of_ventral_lateral_lemniscal_nucleus
r10_part_of_ventral_parvicel,,,	SET	260	-0.050746	-0.0058459	0.066276	0.77806	1	r10_part_of_ventral_parvicellular_reticular_formation
Periventricular_hypothalamic,,,	SET	252	-0.055583	-0.0063053	0.071642	0.78107	1	Periventricular_hypothalamic_nucleus_posterior_part
Parasubiculum_layer_1	SET	253	-0.05388	-0.0061239	0.069169	0.78199	1	Parasubiculum_layer_1
Olfactory_tubercle_molecular,,,	SET	257	-0.054644	-0.006259	0.070071	0.78225	1	Olfactory_tubercle_molecular_layer
ventral_part_of_PcP	SET	150	-0.074146	-0.0065065	0.095013	0.78241	1	ventral_part_of_PcP
Spinal_nucleus_of_the_trigem,,,2	SET	250	-0.054066	-0.0061091	0.069178	0.78276	1	Spinal_nucleus_of_the_trigeminal_interpolar_part
superficial_stratum_of_r6Lim	SET	252	-0.054181	-0.0061461	0.069296	0.78285	1	superficial_stratum_of_r6Lim
superficial_gray_layer_of_SC	SET	246	-0.058713	-0.0065816	0.074797	0.78376	1	superficial_gray_layer_of_SC
intermediate_stratum_of_r1BM	SET	186	-0.066857	-0.006527	0.085108	0.78393	1	intermediate_stratum_of_r1BM
intermediate_stratum_of_r2BM	SET	267	-0.053542	-0.0062494	0.068144	0.78398	1	intermediate_stratum_of_r2BM
m1_(rostral)_midbrain_tegmen,,,	SET	196	-0.063609	-0.0063729	0.080739	0.7846	1	m1_(rostral)_midbrain_tegmentum
r4_part_of_medial_paralemnis,,,	SET	268	-0.052259	-0.0061108	0.06626	0.78485	1	r4_part_of_medial_paralemniscal_nucleus
Secondary_motor_area_layer_2,,,	SET	257	-0.055566	-0.0063647	0.070272	0.78544	1	Secondary_motor_area_layer_2/3
r9_part_of_spinal_trigeminal,,,	SET	249	-0.057171	-0.0064472	0.07207	0.78618	1	r9_part_of_spinal_trigeminal_nucleus_interpolar_part
ventromedial_nucleus	SET	257	-0.056927	-0.0065206	0.071347	0.78753	1	ventromedial_nucleus
r9_part_of_ventral_parvicell,,,	SET	256	-0.055588	-0.006355	0.069592	0.78778	1	r9_part_of_ventral_parvicellular_reticular_formation
periventricular_stratum_of_r,,,6	SET	251	-0.057254	-0.006482	0.071507	0.78833	1	periventricular_stratum_of_r1Lim
mantle_zone_of_SC	SET	248	-0.05879	-0.0066166	0.073319	0.78867	1	mantle_zone_of_SC
superficial_stratum_of_PO2	SET	255	-0.057937	-0.0066107	0.07202	0.78943	1	superficial_stratum_of_PO2
lateral_septal_nucleus_inter,,,4	SET	248	-0.059073	-0.0066484	0.072846	0.79129	1	lateral_septal_nucleus_intermedio-ventral_part
Pons_behavioral_state_related	SET	250	-0.057143	-0.0064567	0.070147	0.79235	1	Pons_behavioral_state_related
r11_alar_plate	SET	249	-0.058165	-0.0065593	0.071029	0.79357	1	r11_alar_plate
septopallidal_core_nucleus	SET	264	-0.05891	-0.0068377	0.071894	0.79371	1	septopallidal_core_nucleus
colliculus_superior	SET	248	-0.060305	-0.006787	0.073353	0.79449	1	colliculus_superior
Supplemental_somatosensory_a,,,2	SET	256	-0.056412	-0.0064492	0.068614	0.7945	1	Supplemental_somatosensory_area_layer_6a
Endopiriform_nucleus	SET	259	-0.0588	-0.0067609	0.071481	0.79463	1	Endopiriform_nucleus
liminal_alar_domain_of_m1	SET	155	-0.072549	-0.0064707	0.08806	0.79498	1	liminal_alar_domain_of_m1
Parvicellular_reticular_nucl,,,	SET	256	-0.057742	-0.0066012	0.069901	0.79561	1	Parvicellular_reticular_nucleus
mantle_zone_of_TSPaA	SET	257	-0.056933	-0.0065213	0.068886	0.79573	1	mantle_zone_of_TSPaA
Spinal_nucleus_of_the_trigem,,,5	SET	245	-0.057771	-0.006463	0.069872	0.79582	1	Spinal_nucleus_of_the_trigeminal_oral_part_middle_dorsomedial_part_dorsal_zone
mantle_zone_of_PcPV	SET	150	-0.078406	-0.0068803	0.094729	0.79607	1	mantle_zone_of_PcPV
intermediate_stratum_of_r7Tr	SET	261	-0.056274	-0.006495	0.067934	0.79626	1	intermediate_stratum_of_r7Tr
intermediate_stratum_of_r2BI	SET	254	-0.057475	-0.0065453	0.069376	0.79629	1	intermediate_stratum_of_r2BI
dorsal_endopiriform_nucleus	SET	253	-0.058624	-0.0066631	0.070707	0.79647	1	dorsal_endopiriform_nucleus
r10_alar_plate	SET	244	-0.062105	-0.0069338	0.074851	0.79664	1	r10_alar_plate
r1_part_of_basointermediate_,,,	SET	227	-0.064755	-0.0069763	0.078021	0.79671	1	r1_part_of_basointermediate_reticular_formation
intermediate_gray_layer_of_SC	SET	253	-0.060365	-0.0068611	0.072546	0.79732	1	intermediate_gray_layer_of_SC
terminal_subparaventricular_,,,	SET	257	-0.057393	-0.0065739	0.068959	0.79737	1	terminal_subparaventricular_area_of_THyA
mantle_zone_of_the_IG	SET	259	-0.05948	-0.0068391	0.071394	0.79761	1	mantle_zone_of_the_IG
superficial_stratum_of_the_IG	SET	259	-0.05948	-0.0068391	0.071394	0.79761	1	superficial_stratum_of_the_IG
dorsofrontal_pretectal_nucle,,,	SET	256	-0.062316	-0.0071242	0.074788	0.79764	1	dorsofrontal_pretectal_nucleus
intermediate_stratum_of_PcPD	SET	256	-0.062467	-0.0071414	0.074903	0.79785	1	intermediate_stratum_of_PcPD
OB_glomerular_layer	SET	257	-0.060008	-0.0068735	0.071949	0.79786	1	OB_glomerular_layer
dorsal_septopreoptic_nucleus	SET	246	-0.061663	-0.0069122	0.073729	0.79851	1	dorsal_septopreoptic_nucleus
Pallidum_ventral_region	SET	267	-0.058529	-0.0068314	0.069953	0.79861	1	Pallidum_ventral_region
Posterior_parietal_associati,,,7	SET	266	-0.059738	-0.0069597	0.071143	0.79945	1	Posterior_parietal_association_areas_layer_6b
p2_portion_of_the_substantia,,,2	SET	254	-0.058204	-0.0066283	0.069305	0.79949	1	p2_portion_of_the_substantia_nigra_pars_reticulata
thalamic_(p2)_zona_limitans_,,,	SET	256	-0.062635	-0.0071606	0.074561	0.79955	1	thalamic_(p2)_zona_limitans_domain
mantle_zone_of_r3BI	SET	261	-0.05611	-0.0064762	0.066607	0.80022	1	mantle_zone_of_r3BI
intermediate_part_of_r3B	SET	260	-0.056272	-0.0064825	0.066788	0.80025	1	intermediate_part_of_r3B
Subthalamic_nucleus	SET	253	-0.057332	-0.0065163	0.067901	0.80076	1	Subthalamic_nucleus
Nucleus_of_the_solitary_trac,,,4	SET	252	-0.058113	-0.0065922	0.068778	0.80092	1	Nucleus_of_the_solitary_tract_medial_part
ventral_pallidum	SET	259	-0.061838	-0.0071102	0.073148	0.80104	1	ventral_pallidum
intermediate_part_of_r4B	SET	255	-0.060077	-0.0068549	0.071021	0.80119	1	intermediate_part_of_r4B
Medial_amygdalar_nucleus_pos,,,5	SET	241	-0.063217	-0.0070149	0.074677	0.80137	1	Medial_amygdalar_nucleus_posteroventral_part
layer_2_of_LOT	SET	258	-0.061401	-0.0070465	0.072295	0.80214	1	layer_2_of_LOT
Agranular_insular_area_poste,,,2	SET	263	-0.060419	-0.0069997	0.071085	0.80232	1	Agranular_insular_area_posterior_part_layer_6a
first_(dorsal)_preoptic_doma,,,	SET	253	-0.063431	-0.0072095	0.074438	0.80292	1	first_(dorsal)_preoptic_domain
layer_6a_of_PrS	SET	261	-0.061653	-0.0071159	0.071749	0.8049	1	layer_6a_of_PrS
Gracile_nucleus	SET	247	-0.060906	-0.0068411	0.070867	0.80495	1	Gracile_nucleus
mantle_zone_of_PO1	SET	253	-0.064542	-0.0073358	0.074574	0.8066	1	mantle_zone_of_PO1
Striatum-like_amygdalar_nucl,,,	SET	259	-0.062728	-0.0072126	0.072393	0.80688	1	Striatum-like_amygdalar_nuclei
mantle_zone_of_r4BI	SET	257	-0.061758	-0.0070739	0.071108	0.80743	1	mantle_zone_of_r4BI
mantle_zone_of_r8Tr	SET	243	-0.063261	-0.0070486	0.072831	0.80746	1	mantle_zone_of_r8Tr
intermediate_stratum_of_r3Lim	SET	257	-0.059982	-0.0068705	0.069035	0.80753	1	intermediate_stratum_of_r3Lim
superficial_stratum_of_r9Tr	SET	248	-0.06352	-0.0071489	0.072367	0.80995	1	superficial_stratum_of_r9Tr
mantle_zone_of_r9BL	SET	248	-0.063217	-0.0071147	0.071691	0.81105	1	mantle_zone_of_r9BL
Anterior_olfactory_nucleus	SET	262	-0.06263	-0.0072423	0.071006	0.81111	1	Anterior_olfactory_nucleus
r6_part_of_gigantocellular_r,,,	SET	258	-0.060535	-0.0069471	0.068362	0.81205	1	r6_part_of_gigantocellular_reticular_area
rhombomere_11	SET	247	-0.062419	-0.0070109	0.070318	0.81263	1	rhombomere_11
medial_basal_reticular_forma,,,	SET	112	-0.092963	-0.0070561	0.10458	0.81297	1	medial_basal_reticular_formation_of_m1
reticular_nucleus	SET	246	-0.063153	-0.0070792	0.071004	0.81311	1	reticular_nucleus
Inferior_colliculus_dorsal_n,,,	SET	241	-0.065117	-0.0072258	0.073061	0.8136	1	Inferior_colliculus_dorsal_nucleus
Posterior_complex_of_the_tha,,,	SET	265	-0.066402	-0.0077217	0.074477	0.81369	1	Posterior_complex_of_the_thalamus
mantle_zone_of_r7Ve	SET	249	-0.061769	-0.0069656	0.068842	0.8152	1	mantle_zone_of_r7Ve
r7_part_of_the_vestibular_co,,,	SET	249	-0.061769	-0.0069656	0.068842	0.8152	1	r7_part_of_the_vestibular_column
mantle_zone_of_p2ZL	SET	256	-0.066966	-0.0076557	0.074628	0.81522	1	mantle_zone_of_p2ZL
dorsomedial_preoptic_area_su,,,	SET	262	-0.061876	-0.0071551	0.068828	0.81566	1	dorsomedial_preoptic_area_superficial_part
r8_part_of_the_trigeminal_co,,,	SET	243	-0.065697	-0.00732	0.072967	0.81603	1	r8_part_of_the_trigeminal_column
Nucleus_ambiguus	SET	256	-0.063144	-0.0072188	0.070114	0.81609	1	Nucleus_ambiguus
r8_portion_of_ambiguous_moto,,,	SET	257	-0.064757	-0.0074174	0.071685	0.81683	1	r8_portion_of_ambiguous_motor_nucleus
nucleus_sagulum_superficial_,,,	SET	250	-0.065617	-0.0074142	0.072502	0.81727	1	nucleus_sagulum_superficial_part
superficial_stratum_of_m2ADL	SET	250	-0.065617	-0.0074142	0.072502	0.81727	1	superficial_stratum_of_m2ADL
Spinal_nucleus_of_the_trigem,,,1	SET	257	-0.063514	-0.007275	0.070076	0.81762	1	Spinal_nucleus_of_the_trigeminal_caudal_part
medial_amygdala_posterodorsa,,,	SET	252	-0.063965	-0.007256	0.070425	0.81812	1	medial_amygdala_posterodorsal_part
intermediate_stratum_of_r3BL	SET	245	-0.062997	-0.0070476	0.069142	0.81888	1	intermediate_stratum_of_r3BL
layer_1_of_AOD_cortex	SET	255	-0.065323	-0.0074535	0.071628	0.8191	1	layer_1_of_AOD_cortex
superficial_stratum_of_p2ZL	SET	252	-0.066707	-0.0075671	0.072774	0.82033	1	superficial_stratum_of_p2ZL
subpallium	SET	267	-0.064673	-0.0075485	0.070528	0.82042	1	subpallium
Parafascicular_nucleus	SET	327	-0.060366	-0.0077851	0.065594	0.82128	1	Parafascicular_nucleus
medial_trapezoid_nucleus	SET	261	-0.064066	-0.0073944	0.069354	0.82219	1	medial_trapezoid_nucleus
superficial_stratum_of_r5BM	SET	261	-0.064066	-0.0073944	0.069354	0.82219	1	superficial_stratum_of_r5BM
Agranular_insular_area_poste,,,1	SET	255	-0.065637	-0.0074893	0.071007	0.82235	1	Agranular_insular_area_posterior_part
intermediate_stratum_of_r9Lim	SET	256	-0.064233	-0.0073433	0.069486	0.82235	1	intermediate_stratum_of_r9Lim
lateral_part_of_r9B	SET	248	-0.06657	-0.0074921	0.07166	0.82354	1	lateral_part_of_r9B
r6_part_of_paragigantocellul,,,	SET	250	-0.065968	-0.0074539	0.070954	0.82374	1	r6_part_of_paragigantocellular_nucleus
r2_part_of_basomedial_reticu,,,	SET	265	-0.063958	-0.0074375	0.068719	0.82399	1	r2_part_of_basomedial_reticular_formation
intermediate_stratum_of_isBI	SET	267	-0.065404	-0.0076339	0.07013	0.82448	1	intermediate_stratum_of_isBI
Pons	SET	209	-0.072306	-0.0074782	0.076901	0.82645	1	Pons
r4_part_of_basolateral_retic,,,	SET	261	-0.063986	-0.0073852	0.068013	0.82659	1	r4_part_of_basolateral_reticular_formation
rhombomere_9	SET	261	-0.065779	-0.0075921	0.069813	0.82695	1	rhombomere_9
r3_part_of_basolateral_retic,,,	SET	244	-0.065188	-0.0072779	0.069177	0.82698	1	r3_part_of_basolateral_reticular_formation
intermediate_stratum_of_r4Tr	SET	255	-0.065774	-0.0075049	0.069224	0.82898	1	intermediate_stratum_of_r4Tr
r4_part_of_dorsal_parvicellu,,,	SET	255	-0.065774	-0.0075049	0.069224	0.82898	1	r4_part_of_dorsal_parvicellular_reticular_formation
superficial_stratum_of_THyB-I	SET	253	-0.067789	-0.0077048	0.071036	0.83002	1	superficial_stratum_of_THyB-I
r10_portion_of_the_hypogloss,,,	SET	259	-0.068331	-0.0078567	0.071592	0.83006	1	r10_portion_of_the_hypoglossal_motor_nucleus
periventricular_stratum_of_P,,,1	SET	247	-0.072436	-0.0081361	0.075681	0.83074	1	periventricular_stratum_of_PO1
posterior_triangular_nucleus	SET	266	-0.068781	-0.0080132	0.071715	0.83123	1	posterior_triangular_nucleus
r1_part_of_basomedial_reticu,,,	SET	252	-0.069112	-0.0078399	0.071928	0.83168	1	r1_part_of_basomedial_reticular_formation
Red_nucleus	SET	264	-0.067289	-0.0078103	0.069527	0.83343	1	Red_nucleus
Pallidum_caudal_region	SET	246	-0.072705	-0.00815	0.075056	0.83364	1	Pallidum_caudal_region
basointermediate_isthmic_ret,,,	SET	267	-0.068353	-0.0079781	0.070353	0.83436	1	basointermediate_isthmic_reticular_formation
superficial_stratum_of_r5BL	SET	266	-0.063651	-0.0074155	0.065422	0.8347	1	superficial_stratum_of_r5BL
medullary_hindbrain_(medulla)	SET	251	-0.069289	-0.0078446	0.071173	0.83485	1	medullary_hindbrain_(medulla)
superficial_stratum_of_r8Lim	SET	258	-0.069852	-0.0080163	0.071425	0.83595	1	superficial_stratum_of_r8Lim
layer_2_of_LPrP_cortex	SET	263	-0.069643	-0.0080684	0.071177	0.83607	1	layer_2_of_LPrP_cortex
Subceruleus_nucleus	SET	257	-0.071052	-0.0081384	0.072265	0.83724	1	Subceruleus_nucleus
mesomere_1	SET	250	-0.074257	-0.0083904	0.075522	0.83725	1	mesomere_1
Anterior_olfactory_nucleus_l,,,2	SET	258	-0.070371	-0.008076	0.071522	0.83741	1	Anterior_olfactory_nucleus_layer_1
dorsomedial_tegmental_nucleus	SET	246	-0.07135	-0.0079981	0.072273	0.83823	1	dorsomedial_tegmental_nucleus
pontomedullary_hindbrain	SET	264	-0.066544	-0.0077238	0.067395	0.83826	1	pontomedullary_hindbrain
r3_part_of_ventral_parvicell,,,	SET	256	-0.068239	-0.0078013	0.069081	0.83837	1	r3_part_of_ventral_parvicellular_reticular_formation
mantle_zone_of_DgSe	SET	246	-0.075577	-0.008472	0.076091	0.8397	1	mantle_zone_of_DgSe
lateral_preoptic_area_PO1_pa,,,	SET	262	-0.069405	-0.0080257	0.069874	0.83971	1	lateral_preoptic_area_PO1_part
mantle_zone_of_r4Tr	SET	261	-0.068791	-0.0079397	0.069202	0.83989	1	mantle_zone_of_r4Tr
layer_6_of_PrS	SET	261	-0.071393	-0.0082401	0.071748	0.84014	1	layer_6_of_PrS
r9_part_of_paragigantocellul,,,	SET	266	-0.068508	-0.0079814	0.068847	0.84014	1	r9_part_of_paragigantocellular_nucleus
superficial_stratum_of_r9BI	SET	266	-0.068508	-0.0079814	0.068847	0.84014	1	superficial_stratum_of_r9BI
parvocellular_part_of_r8LRt	SET	260	-0.072509	-0.008353	0.072582	0.84109	1	parvocellular_part_of_r8LRt
Nucleus_accumbens	SET	268	-0.072132	-0.0084347	0.07215	0.84128	1	Nucleus_accumbens
intermediate_stratum_of_r4BL	SET	261	-0.068252	-0.0078775	0.068239	0.84138	1	intermediate_stratum_of_r4BL
Nucleus_of_the_lateral_lemni,,,4	SET	255	-0.073156	-0.0083473	0.072685	0.8429	1	Nucleus_of_the_lateral_lemniscus_ventral_part
superficial_stratum_of_PO1	SET	261	-0.069502	-0.0080218	0.069018	0.84303	1	superficial_stratum_of_PO1
r9_alar_plate	SET	253	-0.072235	-0.0082102	0.071728	0.84304	1	r9_alar_plate
Ventromedial_hypothalamic_nu,,,2	SET	245	-0.072989	-0.0081654	0.072411	0.84326	1	Ventromedial_hypothalamic_nucleus_anterior_part
layer_1_of_AOV_cortex	SET	262	-0.070352	-0.0081353	0.069723	0.84351	1	layer_1_of_AOV_cortex
medial_part_of_r2B	SET	251	-0.070573	-0.0079899	0.069785	0.84405	1	medial_part_of_r2B
mantle_zone_of_r7BL	SET	247	-0.071653	-0.0080481	0.070784	0.84429	1	mantle_zone_of_r7BL
mantle_zone_of_SeDg	SET	245	-0.072625	-0.0081247	0.071708	0.84441	1	mantle_zone_of_SeDg
Mediodorsal_nucleus_of_the_t,,,1	SET	260	-0.074537	-0.0085867	0.073321	0.84532	1	Mediodorsal_nucleus_of_the_thalamus_central_part
Motor_nucleus_of_trigeminal	SET	250	-0.071187	-0.0080436	0.06999	0.84544	1	Motor_nucleus_of_trigeminal
anteroventral_part_of_alar_t,,,	SET	227	-0.079992	-0.0086179	0.078646	0.84544	1	anteroventral_part_of_alar_thalamus
Bed_nuclei_of_the_stria_term,,,5	SET	245	-0.076079	-0.0085111	0.074675	0.84584	1	Bed_nuclei_of_the_stria_terminalis_anterior_division_dorsomedial_nucleus
medial_tuberal_nucleus	SET	258	-0.072092	-0.0082734	0.070639	0.84626	1	medial_tuberal_nucleus
Zona_incerta	SET	197	-0.081236	-0.0081595	0.079467	0.84666	1	Zona_incerta
navicular_nucleus	SET	255	-0.072387	-0.0082595	0.070717	0.84698	1	navicular_nucleus
caudal_interpeduncular_nucle,,,	SET	252	-0.073776	-0.008369	0.071415	0.8492	1	caudal_interpeduncular_nucleus
Bed_nuclei_of_the_stria_term,,,9	SET	256	-0.071707	-0.0081977	0.069302	0.84959	1	Bed_nuclei_of_the_stria_terminalis_anterior_division_oval_nucleus
superficial_stratum_of_isLim	SET	244	-0.076239	-0.0085117	0.073596	0.84987	1	superficial_stratum_of_isLim
layer_3_of_LPrP_cortex	SET	256	-0.073089	-0.0083558	0.070039	0.85164	1	layer_3_of_LPrP_cortex
lateral_part_of_r7B	SET	247	-0.073952	-0.0083064	0.070665	0.85233	1	lateral_part_of_r7B
septodiagonal_transition_area	SET	245	-0.075073	-0.0083985	0.071675	0.85254	1	septodiagonal_transition_area
substantia_innominata/basal_,,,1	SET	244	-0.078688	-0.0087852	0.074627	0.85415	1	substantia_innominata/basal_nucleus
Inferior_salivatory_nucleus	SET	255	-0.072121	-0.0082291	0.068345	0.85433	1	Inferior_salivatory_nucleus
parvicellular_(lateral)_subp,,,	SET	267	-0.075503	-0.0088127	0.071493	0.85453	1	parvicellular_(lateral)_subparafascicular_nucleus
intermediate_stratum_of_RtC	SET	246	-0.075148	-0.0084238	0.071024	0.85498	1	intermediate_stratum_of_RtC
r4_part_of_trigeminal_sensor,,,	SET	260	-0.073638	-0.0084831	0.069573	0.85506	1	r4_part_of_trigeminal_sensory_column
layer_1_of_PaS	SET	259	-0.073543	-0.0084561	0.069264	0.85582	1	layer_1_of_PaS
mantle_zone_of_r2BM	SET	251	-0.074552	-0.0084404	0.070072	0.85631	1	mantle_zone_of_r2BM
intermediate_stratum_of_r8BL	SET	250	-0.075918	-0.0085782	0.071319	0.85644	1	intermediate_stratum_of_r8BL
r8_part_of_basolateral_retic,,,	SET	250	-0.075918	-0.0085782	0.071319	0.85644	1	r8_part_of_basolateral_reticular_formation
diagonal_part_of_septum	SET	245	-0.081136	-0.0090768	0.07611	0.85679	1	diagonal_part_of_septum
dorsal_cortical_nucleus_of_i,,,	SET	251	-0.076462	-0.0086567	0.071653	0.85703	1	dorsal_cortical_nucleus_of_inferior_colliculus
ventral_pallium	SET	254	-0.076737	-0.0087389	0.071904	0.85706	1	ventral_pallium
intermediate_stratum_of_SeDg	SET	256	-0.080408	-0.0091925	0.074408	0.86006	1	intermediate_stratum_of_SeDg
Subparafascicular_nucleus_pa,,,	SET	259	-0.077128	-0.0088682	0.070941	0.86152	1	Subparafascicular_nucleus_parvicellular_part
caudal_zona_incerta	SET	193	-0.08952	-0.0089008	0.082027	0.86243	1	caudal_zona_incerta
r8_part_of_linear_nucleus	SET	262	-0.075331	-0.008711	0.068923	0.86279	1	r8_part_of_linear_nucleus
preoptic_alar_plate	SET	246	-0.085681	-0.0096046	0.078274	0.86315	1	preoptic_alar_plate
subpallial_amygdala	SET	254	-0.078484	-0.0089378	0.071678	0.86322	1	subpallial_amygdala
mantle_zone_of_r8Ve	SET	251	-0.079274	-0.0089751	0.0723	0.86355	1	mantle_zone_of_r8Ve
Bed_nuclei_of_the_stria_term,,,1	SET	242	-0.083447	-0.0092788	0.075966	0.86399	1	Bed_nuclei_of_the_stria_terminalis
Dorsal_column_nuclei	SET	244	-0.080419	-0.0089785	0.073094	0.86437	1	Dorsal_column_nuclei
Olfactory_tubercle	SET	262	-0.077591	-0.0089724	0.070377	0.86487	1	Olfactory_tubercle
Orbital_area_lateral_part_la,,,1	SET	251	-0.080034	-0.009061	0.072183	0.86623	1	Orbital_area_lateral_part_layer_1
intermediate_stratum_of_r3Tr	SET	252	-0.078411	-0.0088948	0.070636	0.86651	1	intermediate_stratum_of_r3Tr
r3_part_of_dorsal_parvicellu,,,	SET	245	-0.078172	-0.0087453	0.070408	0.86655	1	r3_part_of_dorsal_parvicellular_reticular_formation
Facial_motor_nucleus	SET	284	-0.073239	-0.0088124	0.065849	0.86697	1	Facial_motor_nucleus
Taenia_tecta_ventral_part_la,,,2	SET	268	-0.077089	-0.0090143	0.069223	0.86727	1	Taenia_tecta_ventral_part_layer_2
r4_alar_plate	SET	249	-0.078928	-0.0089007	0.070623	0.86812	1	r4_alar_plate
Medial_amygdalar_nucleus_pos,,,4	SET	250	-0.082561	-0.0093287	0.073825	0.86828	1	Medial_amygdalar_nucleus_posterodorsal_part_sublayer_c
polymorph_layer_of_TuStr	SET	264	-0.077537	-0.0089998	0.069231	0.86863	1	polymorph_layer_of_TuStr
Anterodorsal_preoptic_nucleus	SET	245	-0.082709	-0.0092528	0.073257	0.87055	1	Anterodorsal_preoptic_nucleus
Midbrain_sensory_related	SET	256	-0.085313	-0.0097532	0.075176	0.87177	1	Midbrain_sensory_related
r6_alar_plate	SET	264	-0.077595	-0.0090064	0.068143	0.87258	1	r6_alar_plate
Locus_ceruleus	SET	250	-0.085075	-0.0096128	0.074541	0.87312	1	Locus_ceruleus
Temporal_association_areas_l,,,1	SET	254	-0.079332	-0.0090344	0.069354	0.87365	1	Temporal_association_areas_layer_5
preoptic_area	SET	251	-0.087755	-0.0099352	0.076585	0.87406	1	preoptic_area
mantle_zone_of_r9Ve	SET	241	-0.08434	-0.0093589	0.07336	0.87485	1	mantle_zone_of_r9Ve
Substantia_innominata	SET	262	-0.082591	-0.0095505	0.071625	0.87556	1	Substantia_innominata
Bed_nuclei_of_the_stria_term,,,4	SET	244	-0.085074	-0.0094981	0.073661	0.87593	1	Bed_nuclei_of_the_stria_terminalis_anterior_division_anteromedial_area
Medial_septal_complex	SET	254	-0.081245	-0.0092522	0.070337	0.87596	1	Medial_septal_complex
lateral_part_of_r3B	SET	268	-0.078483	-0.0091774	0.06751	0.87748	1	lateral_part_of_r3B
caudate_nucleus	SET	251	-0.084039	-0.0095145	0.072263	0.87757	1	caudate_nucleus
periventricular_stratum_of_S,,,3	SET	251	-0.084039	-0.0095145	0.072263	0.87757	1	periventricular_stratum_of_Str
corticoid_layer_of_TuPal	SET	251	-0.081145	-0.0091868	0.069719	0.87776	1	corticoid_layer_of_TuPal
mantle_zone_of_r3BL	SET	268	-0.078743	-0.0092077	0.067446	0.87848	1	mantle_zone_of_r3BL
r9_part_of_the_vestibular_co,,,	SET	239	-0.086601	-0.0095703	0.073553	0.88047	1	r9_part_of_the_vestibular_column
Midbrain_reticular_nucleus_r,,,	SET	243	-0.084231	-0.009385	0.071349	0.8811	1	Midbrain_reticular_nucleus_retrorubral_area
superior_periolivary_nucleus	SET	257	-0.079567	-0.0091138	0.067381	0.88116	1	superior_periolivary_nucleus
r8_part_of_the_vestibular_co,,,	SET	251	-0.085992	-0.0097356	0.072221	0.8831	1	r8_part_of_the_vestibular_column
intermediate_part_of_StrSe	SET	255	-0.084926	-0.0096902	0.071205	0.8835	1	intermediate_part_of_StrSe
mantle_zone_of_r4Lim	SET	257	-0.083419	-0.009555	0.069887	0.88368	1	mantle_zone_of_r4Lim
retrotrapezoid_nucleus	SET	264	-0.086112	-0.0099951	0.072065	0.88393	1	retrotrapezoid_nucleus
superficial_stratum_of_r6BL	SET	264	-0.086112	-0.0099951	0.072065	0.88393	1	superficial_stratum_of_r6BL
r1_part_of_lateral_pontine_n,,,	SET	261	-0.084266	-0.0097259	0.070506	0.88398	1	r1_part_of_lateral_pontine_nuclei
superficial_stratum_of_r1BI	SET	261	-0.084266	-0.0097259	0.070506	0.88398	1	superficial_stratum_of_r1BI
r8_portion_of_the_hypoglossa,,,	SET	257	-0.085406	-0.0097826	0.071228	0.88474	1	r8_portion_of_the_hypoglossal_motor_nucleus
Olfactory_areas	SET	256	-0.087554	-0.010009	0.072741	0.88563	1	Olfactory_areas
liminal_part_of_r4_alar_plate	SET	256	-0.084287	-0.0096359	0.069939	0.88592	1	liminal_part_of_r4_alar_plate
lateral_septal_nucleus_inter,,,2	SET	255	-0.085754	-0.0097847	0.070981	0.88649	1	lateral_septal_nucleus_intermedio-dorsal_part
r2_part_of_basolateral_retic,,,	SET	252	-0.086839	-0.0098508	0.071589	0.88743	1	r2_part_of_basolateral_reticular_formation
mantle_zone_of_r4BL	SET	263	-0.082647	-0.0095749	0.068115	0.88749	1	mantle_zone_of_r4BL
Lateral_preoptic_area	SET	257	-0.085394	-0.0097813	0.070367	0.88753	1	Lateral_preoptic_area
pallidal_part_of_olfactory_t,,,	SET	258	-0.08498	-0.0097525	0.069848	0.88812	1	pallidal_part_of_olfactory_tuberculum
p3_part_of_the_ZL_core	SET	256	-0.089478	-0.010229	0.073294	0.88891	1	p3_part_of_the_ZL_core
Paragigantocellular_reticula,,,3	SET	247	-0.088103	-0.0098959	0.072114	0.88909	1	Paragigantocellular_reticular_nucleus_lateral_part
r7_part_of_trigeminal_transi,,,	SET	259	-0.083369	-0.0095859	0.067567	0.89137	1	r7_part_of_trigeminal_transition_zone
suboptic_nucleus	SET	256	-0.088671	-0.010137	0.071722	0.89182	1	suboptic_nucleus
Anteromedial_visual_area_lay,,,1	SET	254	-0.090408	-0.010296	0.072606	0.89346	1	Anteromedial_visual_area_layer_1
intermediate_stratum_of_r5BM	SET	257	-0.085656	-0.0098113	0.068779	0.89349	1	intermediate_stratum_of_r5BM
r2_part_of_lateral_pontine_n,,,	SET	253	-0.087459	-0.0099406	0.069919	0.8945	1	r2_part_of_lateral_pontine_nuclei
superficial_stratum_of_r2BI	SET	253	-0.087459	-0.0099406	0.069919	0.8945	1	superficial_stratum_of_r2BI
Bed_nuclei_of_the_stria_term,,,7	SET	257	-0.088021	-0.010082	0.070341	0.89459	1	Bed_nuclei_of_the_stria_terminalis_anterior_division_juxtacapsular_nucleus
intermediate_stratum_of_r6Lim	SET	248	-0.087485	-0.009846	0.069582	0.89567	1	intermediate_stratum_of_r6Lim
r6_part_of_ventral_parvicell,,,	SET	248	-0.087485	-0.009846	0.069582	0.89567	1	r6_part_of_ventral_parvicellular_reticular_formation
superficial_stratum_of_r9BL	SET	246	-0.092182	-0.010333	0.073106	0.89632	1	superficial_stratum_of_r9BL
collicular_(rostral)_midbrai,,,	SET	240	-0.097164	-0.01076	0.076771	0.89717	1	collicular_(rostral)_midbrain_tectum
Pontine_reticular_nucleus	SET	258	-0.085874	-0.0098551	0.067716	0.89762	1	Pontine_reticular_nucleus
lateral_part_of_r4B	SET	263	-0.086925	-0.010071	0.068488	0.8978	1	lateral_part_of_r4B
Central_amygdalar_nucleus	SET	243	-0.093812	-0.010453	0.073891	0.89788	1	Central_amygdalar_nucleus
posteroventral_part_of_alar_,,,	SET	224	-0.099294	-0.010627	0.077728	0.89927	1	posteroventral_part_of_alar_p3
Olfactory_tubercle_polymorph,,,	SET	265	-0.090238	-0.010494	0.07058	0.89946	1	Olfactory_tubercle_polymorph_layer
Parasubiculum_layer_2	SET	259	-0.091624	-0.010535	0.071448	0.90014	1	Parasubiculum_layer_2
ventral_posterior_parvicellu,,,	SET	264	-0.093373	-0.010838	0.07279	0.9002	1	ventral_posterior_parvicellular_nucleus
layer_1_of_FCx	SET	251	-0.091467	-0.010356	0.071304	0.90021	1	layer_1_of_FCx
liminal_part_of_the_r9_alar_,,,	SET	249	-0.089649	-0.01011	0.069668	0.90091	1	liminal_part_of_the_r9_alar_plate
intermediate_stratum_of_r7BL	SET	258	-0.091737	-0.010528	0.070767	0.90256	1	intermediate_stratum_of_r7BL
r7_part_of_basolateral_retic,,,	SET	258	-0.091737	-0.010528	0.070767	0.90256	1	r7_part_of_basolateral_reticular_formation
r5_basal_plate	SET	272	-0.084094	-0.0099055	0.064792	0.90283	1	r5_basal_plate
mantle_zone_of_r9Tr	SET	245	-0.094916	-0.010618	0.073065	0.90303	1	mantle_zone_of_r9Tr
r9_part_of_the_trigeminal_co,,,	SET	245	-0.094916	-0.010618	0.073065	0.90303	1	r9_part_of_the_trigeminal_column
intermediate_stratum_of_PO2	SET	254	-0.091429	-0.010412	0.070056	0.90406	1	intermediate_stratum_of_PO2
intermediate_part_of_isB	SET	257	-0.093842	-0.010749	0.071843	0.90425	1	intermediate_part_of_isB
mantle_zone_of_isBI	SET	257	-0.093842	-0.010749	0.071843	0.90425	1	mantle_zone_of_isBI
liminal_part_of_the_r6_alar_,,,	SET	258	-0.089063	-0.010221	0.068039	0.90472	1	liminal_part_of_the_r6_alar_plate
mantle_zone_of_r9Lim	SET	249	-0.09177	-0.010349	0.070059	0.90487	1	mantle_zone_of_r9Lim
r9_basal_plate	SET	251	-0.091678	-0.010379	0.069976	0.90491	1	r9_basal_plate
mantle_zone_of_r6Lim	SET	258	-0.08903	-0.010217	0.067936	0.90498	1	mantle_zone_of_r6Lim
Nucleus_ambiguus_dorsal_divi,,,	SET	250	-0.094972	-0.010731	0.07182	0.90697	1	Nucleus_ambiguus_dorsal_division
r3_part_of_the_trigeminal_mo,,,	SET	259	-0.089366	-0.010275	0.067464	0.90735	1	r3_part_of_the_trigeminal_motor_nucleus
superficial_stratum_of_r3Lim	SET	259	-0.089366	-0.010275	0.067464	0.90735	1	superficial_stratum_of_r3Lim
Islands_of_Calleja	SET	258	-0.096259	-0.011047	0.072535	0.90775	1	Islands_of_Calleja
lateral_preoptic_nucleus_PO2,,,	SET	254	-0.093122	-0.010605	0.070074	0.90805	1	lateral_preoptic_nucleus_PO2_part
intermediate_stratum_of_TSPaA	SET	250	-0.093798	-0.010598	0.069999	0.90986	1	intermediate_stratum_of_TSPaA
superficial_stratum_of_Pal	SET	263	-0.092933	-0.010767	0.068018	0.91407	1	superficial_stratum_of_Pal
superficial_stratum_of_LPrP	SET	261	-0.096144	-0.011097	0.070113	0.91484	1	superficial_stratum_of_LPrP
intermediate_stratum_of_r1BL	SET	254	-0.096457	-0.010985	0.069906	0.91617	1	intermediate_stratum_of_r1BL
r1_part_of_basolateral_retic,,,	SET	254	-0.096457	-0.010985	0.069906	0.91617	1	r1_part_of_basolateral_reticular_formation
Laterodorsal_tegmental_nucle,,,	SET	342	-0.084779	-0.011177	0.060566	0.9192	1	Laterodorsal_tegmental_nucleus
r7_part_of_spinal_trigeminal,,,	SET	261	-0.095235	-0.010992	0.067798	0.91993	1	r7_part_of_spinal_trigeminal_nucleus_interpolar_part
superficial_stratum_of_r7Tr	SET	261	-0.095235	-0.010992	0.067798	0.91993	1	superficial_stratum_of_r7Tr
Major_island_of_Calleja	SET	256	-0.10235	-0.011701	0.072381	0.92132	1	Major_island_of_Calleja
Medullary_reticular_nucleus	SET	258	-0.10172	-0.011674	0.071465	0.92268	1	Medullary_reticular_nucleus
layer_3_of_AOD_cortex	SET	257	-0.10652	-0.012202	0.074696	0.92307	1	layer_3_of_AOD_cortex
shell_of_SCH	SET	263	-0.096446	-0.011174	0.067524	0.92339	1	shell_of_SCH
superficial_stratum_of_TSPaA	SET	262	-0.09756	-0.011281	0.067628	0.92542	1	superficial_stratum_of_TSPaA
episupraoptic_nucleus	SET	259	-0.10163	-0.011686	0.070344	0.92573	1	episupraoptic_nucleus
Diagonal_band_nucleus	SET	264	-0.098725	-0.011459	0.067678	0.92767	1	Diagonal_band_nucleus
r11_part_of_the_trigeminal_c,,,	SET	248	-0.1048	-0.011795	0.071762	0.9279	1	r11_part_of_the_trigeminal_column
intermediate_stratum_of_m2B	SET	145	-0.13233	-0.011419	0.08975	0.92981	1	intermediate_stratum_of_m2B
mantle_zone_of_r11Tr	SET	248	-0.10588	-0.011916	0.071774	0.9299	1	mantle_zone_of_r11Tr
r11_part_of_spinal_trigemina,,,	SET	248	-0.10588	-0.011916	0.071774	0.9299	1	r11_part_of_spinal_trigeminal_nucleus_caudal_part
superficial_stratum_of_r11Tr	SET	248	-0.10588	-0.011916	0.071774	0.9299	1	superficial_stratum_of_r11Tr
mantle_zone_of_r5BM	SET	261	-0.10058	-0.011608	0.068136	0.93003	1	mantle_zone_of_r5BM
medial_part_of_r5B	SET	261	-0.10058	-0.011608	0.068136	0.93003	1	medial_part_of_r5B
lateral_trapezoid_nucleus	SET	263	-0.098969	-0.011466	0.066632	0.93126	1	lateral_trapezoid_nucleus
superficial_stratum_of_r5BI	SET	263	-0.098969	-0.011466	0.066632	0.93126	1	superficial_stratum_of_r5BI
rostral_ventrolateral_reticu,,,	SET	260	-0.10087	-0.01162	0.067801	0.93157	1	rostral_ventrolateral_reticular_area
superficial_stratum_of_r7BL	SET	260	-0.10087	-0.01162	0.067801	0.93157	1	superficial_stratum_of_r7BL
r8_part_of_basomedial_reticu,,,	SET	249	-0.11019	-0.012426	0.072989	0.93443	1	r8_part_of_basomedial_reticular_formation
Bed_nuclei_of_the_stria_term,,,3	SET	265	-0.10821	-0.012584	0.070251	0.93825	1	Bed_nuclei_of_the_stria_terminalis_anterior_division_anterolateral_area
r8_part_of_lateral_reticular,,,	SET	256	-0.10849	-0.012403	0.070408	0.93832	1	r8_part_of_lateral_reticular_nucleus
lateral_part_of_r2B	SET	259	-0.10826	-0.012448	0.069252	0.941	1	lateral_part_of_r2B
mantle_zone_of_r2BL	SET	259	-0.10826	-0.012448	0.069252	0.941	1	mantle_zone_of_r2BL
r9_part_of_the_lateral_retic,,,	SET	258	-0.11167	-0.012816	0.0714	0.94108	1	r9_part_of_the_lateral_reticular_nucleus
Ventral_cochlear_nucleus	SET	247	-0.11252	-0.012639	0.071694	0.94172	1	Ventral_cochlear_nucleus
isthmic_part_of_basolateral_,,,	SET	162	-0.14968	-0.013646	0.094987	0.94246	1	isthmic_part_of_basolateral_isthmic_reticular_formation
superficial_stratum_of_POH	SET	259	-0.11088	-0.012749	0.070196	0.94289	1	superficial_stratum_of_POH
Lateral_terminal_nucleus_of_,,,	SET	260	-0.10999	-0.012671	0.069395	0.94351	1	Lateral_terminal_nucleus_of_the_accessory_optic_tract
Lateral_reticular_nucleus	SET	247	-0.11444	-0.012854	0.071742	0.94466	1	Lateral_reticular_nucleus
abducens_motor_nucleus	SET	261	-0.11106	-0.012818	0.069099	0.94598	1	abducens_motor_nucleus
superficial_stratum_of_r8BL	SET	255	-0.11494	-0.013115	0.071305	0.9465	1	superficial_stratum_of_r8BL
intermediate_stratum_of_isBL	SET	163	-0.1542	-0.014101	0.094773	0.94812	1	intermediate_stratum_of_isBL
Orbital_area_lateral_part_la,,,2	SET	257	-0.12104	-0.013864	0.073534	0.95011	1	Orbital_area_lateral_part_layer_2/3
lateral_part_of_alar_p3	SET	245	-0.11571	-0.012945	0.070086	0.95062	1	lateral_part_of_alar_p3
mantle_zone_of_RtC	SET	245	-0.11571	-0.012945	0.070086	0.95062	1	mantle_zone_of_RtC
mantle_zone_of_LPrP	SET	254	-0.12017	-0.013685	0.07231	0.95172	1	mantle_zone_of_LPrP
reticular_complex	SET	246	-0.11632	-0.013039	0.069986	0.95174	1	reticular_complex
Spinal_nucleus_of_the_trigem,,,4	SET	257	-0.10981	-0.012578	0.065968	0.95199	1	Spinal_nucleus_of_the_trigeminal_oral_part_caudal_dorsomedial_part
Visceral_area_layer_6a	SET	259	-0.11558	-0.013289	0.069055	0.9529	1	Visceral_area_layer_6a
intermediate_stratum_of_r10Tr	SET	253	-0.11773	-0.013381	0.069888	0.95395	1	intermediate_stratum_of_r10Tr
r10_part_of_dorsal_parvicell,,,	SET	253	-0.11773	-0.013381	0.069888	0.95395	1	r10_part_of_dorsal_parvicellular_reticular_formation
lateropallial_prepiriform_ar,,,	SET	254	-0.12301	-0.014009	0.072241	0.95569	1	lateropallial_prepiriform_area
periventricular_stratum_of_r,,,18	SET	261	-0.11839	-0.013664	0.069277	0.95625	1	periventricular_stratum_of_r5BM
polymorph_layer_of_TuPal	SET	263	-0.12074	-0.013988	0.070463	0.95668	1	polymorph_layer_of_TuPal
posterior_tegmental_nucleus	SET	248	-0.12047	-0.013558	0.069855	0.95769	1	posterior_tegmental_nucleus
r2_part_of_basointermediate_,,,	SET	261	-0.11938	-0.013778	0.068307	0.95973	1	r2_part_of_basointermediate_reticular_formation
superficial_stratum_of_SeStr	SET	251	-0.12543	-0.014201	0.071472	0.96036	1	superficial_stratum_of_SeStr
septostriatal_part_of_the_ol,,,	SET	252	-0.12606	-0.0143	0.07136	0.96134	1	septostriatal_part_of_the_olfactory_tuberculum
r6_part_of_basomedial_reticu,,,	SET	259	-0.12293	-0.014135	0.069517	0.96149	1	r6_part_of_basomedial_reticular_formation
intermediate_stratum_of_r1BI	SET	230	-0.13691	-0.014846	0.077316	0.96169	1	intermediate_stratum_of_r1BI
retropontine_reticular_area	SET	249	-0.12484	-0.014078	0.07021	0.96229	1	retropontine_reticular_area
r2_part_of_ventral_lateral_l,,,	SET	263	-0.12289	-0.014238	0.068904	0.96274	1	r2_part_of_ventral_lateral_lemniscal_nucleus
mantle_zone_of_r1BL	SET	246	-0.13635	-0.015284	0.076042	0.96351	1	mantle_zone_of_r1BL
superficial_stratum_of_r2BL	SET	264	-0.12368	-0.014355	0.068813	0.96385	1	superficial_stratum_of_r2BL
Taenia_tecta_ventral_part_la,,,1	SET	250	-0.12605	-0.014242	0.069642	0.96484	1	Taenia_tecta_ventral_part_layer_1
Cuneate_nucleus	SET	246	-0.13146	-0.014737	0.071803	0.96643	1	Cuneate_nucleus
subcuneiform_nucleus	SET	227	-0.14573	-0.015701	0.079428	0.96672	1	subcuneiform_nucleus
lateral_part_of_r1B	SET	247	-0.13904	-0.015617	0.075739	0.9668	1	lateral_part_of_r1B
lambdoid_septal_zone	SET	257	-0.13404	-0.015353	0.071828	0.96898	1	lambdoid_septal_zone
horizontal_nucleus_of_the_di,,,2	SET	251	-0.13959	-0.015804	0.071564	0.97444	1	horizontal_nucleus_of_the_diagonal_band_transitional_part
Taenia_tecta_ventral_part	SET	270	-0.13374	-0.015696	0.067926	0.97551	1	Taenia_tecta_ventral_part
Bed_nuclei_of_the_stria_term,,,2	SET	237	-0.15284	-0.01682	0.077006	0.9764	1	Bed_nuclei_of_the_stria_terminalis_anterior_division
Supraoptic_nucleus	SET	361	-0.12183	-0.016494	0.060428	0.9781	1	Supraoptic_nucleus
Main_olfactory_bulb_glomerul,,,	SET	247	-0.15036	-0.016889	0.074432	0.97831	1	Main_olfactory_bulb_glomerular_layer
Sublaterodorsal_nucleus	SET	263	-0.14573	-0.016884	0.071814	0.97878	1	Sublaterodorsal_nucleus
Nucleus_of_the_lateral_lemni,,,1	SET	247	-0.14577	-0.016373	0.071708	0.97896	1	Nucleus_of_the_lateral_lemniscus
r5_part_of_basomedial_reticu,,,	SET	256	-0.13869	-0.015855	0.068121	0.97911	1	r5_part_of_basomedial_reticular_formation
substantia_innominata/basal_,,,2	SET	246	-0.16239	-0.018203	0.077916	0.98142	1	substantia_innominata/basal_nucleus_transitional_part
superficial_stratum_of_SeDg	SET	251	-0.14889	-0.016857	0.071428	0.98144	1	superficial_stratum_of_SeDg
superficial_stratum_of_TPaA	SET	266	-0.14719	-0.017148	0.06965	0.9827	1	superficial_stratum_of_TPaA
horizontal_nucleus_of_the_di,,,1	SET	265	-0.14541	-0.016909	0.068144	0.98357	1	horizontal_nucleus_of_the_diagonal_band
OB_olfactory_fiber_layer	SET	263	-0.15537	-0.018	0.070259	0.98649	1	OB_olfactory_fiber_layer
superficial_stratum_of_OB	SET	254	-0.16103	-0.018338	0.072462	0.98686	1	superficial_stratum_of_OB
Lateral_septal_nucleus_rostr,,,	SET	252	-0.16778	-0.019033	0.07154	0.99049	1	Lateral_septal_nucleus_rostral_(rostroventral)_part
Anterior_olfactory_nucleus_l,,,1	SET	259	-0.1736	-0.019961	0.071189	0.99262	1	Anterior_olfactory_nucleus_lateral_part
Ventrolateral_preoptic_nucle,,,	SET	342	-0.1548	-0.020408	0.061616	0.994	1	Ventrolateral_preoptic_nucleus
nucleus_subcoeruleus_r1_part	SET	253	-0.19029	-0.021628	0.072364	0.99572	1	nucleus_subcoeruleus_r1_part

### Sheet: SI-Data 19
Supplementary Data 19. Mammalian phenotype gene-perturbation gene-sets significantly associated with CER (MAGMA discrete gene-set analysis)
This table displays results form MAGMA gene set analyses, which test for gene set enrichment across continuous gene level p-values. MAGMA parametes: MEAN_SAMPLE_SIZE = 27073; TOTAL_GENES = 19329; TEST_DIRECTION = one-sided, positive (set); CONDITIONED_INTERNAL = gene size, gene density, sample size, inverse mac, log(gene size), log(gene density), log(sample size), log(inverse mac). Gene sets that remained significant at p < .05 after Bonferroni correction across 4601 tested sets are marked in bold.
VARIABLE	TYPE	NGENES	BETA	BETA_STD	SE	p-value	corr. p-value	FULL_NAME
abnormal_hippocampus_pyramidal_cell_layer_MP_0008284	SET	26	1.5336	0.056209	0.22782	8.6957e-12	4.00089e-08	abnormal_hippocampus_pyramidal_cell_layer_MP_0008284
reduced_cerebellar_foliation_MP_0009719	SET	18	1.9815	0.06044	0.29664	1.2384e-11	5.69788e-08	reduced_cerebellar_foliation_MP_0009719
abnormal_sensory_neuron_innervation_pattern_MP_0000968	SET	49	1.2199	0.061343	0.18535	2.4065e-11	1.10723e-07	abnormal_sensory_neuron_innervation_pattern_MP_0000968
abnormal_axon_guidance_MP_0002961	SET	42	1.2622	0.058772	0.19763	8.7333e-11	4.01819e-07	abnormal_axon_guidance_MP_0002961
small_cerebellum_MP_0000852	SET	75	0.79611	0.049496	0.12859	3.0616e-10	1.40864e-06	small_cerebellum_MP_0000852
small_olfactory_bulb_MP_0002741	SET	38	1.1377	0.050397	0.19446	2.4991e-09	1.14984e-05	small_olfactory_bulb_MP_0002741
abnormal_cerebellum_morphology_MP_0000849	SET	93	0.70344	0.048677	0.12039	2.6128e-09	1.20215e-05	abnormal_cerebellum_morphology_MP_0000849
perinatal_lethality__complete_penetrance_MP_0011089	SET	231	0.44498	0.048355	0.076666	3.2987e-09	1.51773e-05	perinatal_lethality__complete_penetrance_MP_0011089
abnormal_cerebellar_foliation_MP_0000857	SET	34	1.0756	0.045072	0.19166	1.017e-08	4.67922e-05	abnormal_cerebellar_foliation_MP_0000857
abnormal_neuron_differentiation_MP_0009937	SET	106	0.62311	0.046018	0.11115	1.0521e-08	4.84071e-05	abnormal_neuron_differentiation_MP_0009937
increased_neuron_number_MP_0008947	SET	15	1.7117	0.047666	0.31407	2.5568e-08	0.000117638	increased_neuron_number_MP_0008947
abnormal_ventral_striatum_morphology_MP_0004103	SET	5	2.9988	0.048226	0.56183	4.7776e-08	0.000219817	abnormal_ventral_striatum_morphology_MP_0004103
cerebellum_vermis_hypoplasia_MP_0000866	SET	8	2.2434	0.045633	0.42657	7.3271e-08	0.00033712	cerebellum_vermis_hypoplasia_MP_0000866
absent_lateral_semicircular_canal_MP_0003161	SET	13	1.6434	0.042606	0.319	1.3068e-07	0.000601259	absent_lateral_semicircular_canal_MP_0003161
abnormal_arcus_anterior_morphology_MP_0009879	SET	6	3.6652	0.064568	0.7237	2.0704e-07	0.000952591	abnormal_arcus_anterior_morphology_MP_0009879
abnormal_cerebellum_vermis_morphology_MP_0000864	SET	16	1.6158	0.046471	0.31971	2.1865e-07	0.00100601	abnormal_cerebellum_vermis_morphology_MP_0000864
fused_dorsal_root_ganglion_MP_0000963	SET	13	1.7853	0.046285	0.35684	2.8527e-07	0.00131253	fused_dorsal_root_ganglion_MP_0000963
decreased_brain_size_MP_0000774	SET	121	0.51249	0.040423	0.10299	3.2742e-07	0.00150646	decreased_brain_size_MP_0000774
abnormal_frontal_bone_morphology_MP_0000107	SET	38	0.98139	0.043472	0.19984	4.5782e-07	0.00210643	abnormal_frontal_bone_morphology_MP_0000107
abnormal_palate_morphology_MP_0003755	SET	26	1.1673	0.042783	0.23887	5.1812e-07	0.00238387	abnormal_palate_morphology_MP_0003755
decreased_tongue_size_MP_0009907	SET	14	1.4567	0.039191	0.30361	8.0905e-07	0.00372244	decreased_tongue_size_MP_0009907
palatal_shelves_fail_to_meet_at_midline_MP_0009888	SET	40	0.87458	0.039746	0.18305	8.9433e-07	0.00411481	palatal_shelves_fail_to_meet_at_midline_MP_0009888
neonatal_lethality__complete_penetrance_MP_0011087	SET	471	0.2553	0.039365	0.053618	9.698e-07	0.00446205	neonatal_lethality__complete_penetrance_MP_0011087
abnormal_pharyngeal_arch_artery_morphology_MP_0002672	SET	20	1.262	0.040573	0.2668	1.1325e-06	0.00521063	abnormal_pharyngeal_arch_artery_morphology_MP_0002672
abnormal_cerebellum_development_MP_0000854	SET	28	0.99233	0.037742	0.21207	1.4524e-06	0.00668249	abnormal_cerebellum_development_MP_0000854
abnormal_postnatal_subventricular_zone_morphology_MP_0004275	SET	22	1.3325	0.044932	0.28637	1.6472e-06	0.00757877	abnormal_postnatal_subventricular_zone_morphology_MP_0004275
abnormal_common_carotid_artery_morphology_MP_0012729	SET	10	1.4638	0.033286	0.31498	1.6963e-06	0.00780468	abnormal_common_carotid_artery_morphology_MP_0012729
decreased_body_size_MP_0001265	SET	781	0.19029	0.037471	0.040989	1.7353e-06	0.00798412	decreased_body_size_MP_0001265
cleft_secondary_palate_MP_0009890	SET	90	0.54997	0.037441	0.11868	1.8067e-06	0.00831263	cleft_secondary_palate_MP_0009890
ectopic_thymus_MP_0003007	SET	7	2.173	0.041346	0.47274	2.1644e-06	0.0099584	ectopic_thymus_MP_0003007
abnormal_roof_plate_morphology_MP_0000923	SET	8	1.8329	0.037281	0.40881	3.7001e-06	0.0170242	abnormal_roof_plate_morphology_MP_0000923
ventricular_septal_defect_MP_0010402	SET	137	0.43098	0.036156	0.097022	4.4858e-06	0.0206392	ventricular_septal_defect_MP_0010402
cleft_palate_MP_0000111	SET	154	0.4035	0.035874	0.090872	4.5221e-06	0.0208062	cleft_palate_MP_0000111
fusion_of_glossopharyngeal_and_vagus_nerve_MP_0004568	SET	11	1.444	0.034438	0.32601	4.7631e-06	0.021915	fusion_of_glossopharyngeal_and_vagus_nerve_MP_0004568
abnormal_anterior_commissure_pars_posterior_morphology_MP_0010860	SET	10	1.5699	0.035701	0.35546	5.0473e-06	0.0232226	abnormal_anterior_commissure_pars_posterior_morphology_MP_0010860
abnormal_glossopharyngeal_ganglion_morphology_MP_0001096	SET	12	1.5838	0.03945	0.35929	5.2522e-06	0.0241654	abnormal_glossopharyngeal_ganglion_morphology_MP_0001096
absent_optic_vesicle_MP_0006294	SET	7	2.2466	0.042747	0.51216	5.7965e-06	0.0266697	absent_optic_vesicle_MP_0006294
synostosis_MP_0000566	SET	7	2.3268	0.044273	0.53429	6.6995e-06	0.0308244	synostosis_MP_0000566
abnormal_maxillary_prominence_morphology_MP_0010940	SET	9	1.9113	0.041234	0.44014	7.0903e-06	0.0326225	abnormal_maxillary_prominence_morphology_MP_0010940
growth_retardation_of_incisors_MP_0005359	SET	6	2.2469	0.039582	0.52041	7.9369e-06	0.0365177	growth_retardation_of_incisors_MP_0005359
increased_kidney_apoptosis_MP_0011368	SET	27	0.99714	0.037243	0.23142	8.2615e-06	0.0380112	increased_kidney_apoptosis_MP_0011368
abnormal_parietal_bone_morphology_MP_0000109	SET	28	1.0052	0.038233	0.23354	8.4261e-06	0.0387685	abnormal_parietal_bone_morphology_MP_0000109
abnormal_lung_development_MP_0001176	SET	82	0.58217	0.037839	0.13591	9.2547e-06	0.0425809	abnormal_lung_development_MP_0001176
abnormal_olfactory_bulb_mitral_cell_layer_morphology_MP_0009951	SET	7	2.0146	0.038332	0.47387	1.0686e-05	0.0491663	abnormal_olfactory_bulb_mitral_cell_layer_morphology_MP_0009951
abnormal_hippocampus_morphology_MP_0000807	SET	87	0.51296	0.034337	0.12122	1.1665e-05	0.0536707	abnormal_hippocampus_morphology_MP_0000807
small_male_preputial_glands_MP_0002716	SET	7	2.1199	0.040336	0.51147	1.7101e-05	0.0786817	small_male_preputial_glands_MP_0002716
abnormal_neural_crest_cell_migration_MP_0002950	SET	20	1.018	0.032731	0.24585	1.739e-05	0.0800114	abnormal_neural_crest_cell_migration_MP_0002950
abnormal_resting_posture_MP_0009393	SET	8	1.9118	0.038888	0.46221	1.7742e-05	0.0816309	abnormal_resting_posture_MP_0009393
abnormal_olfactory_bulb_morphology_MP_0000819	SET	54	0.67807	0.035791	0.16395	1.778e-05	0.0818058	abnormal_olfactory_bulb_morphology_MP_0000819
delaminated_Purkinje_cell_layer_MP_0000884	SET	6	1.7884	0.031506	0.4378	2.2147e-05	0.101898	delaminated_Purkinje_cell_layer_MP_0000884
abnormal_rostral_migratory_stream_morphology_MP_0004279	SET	14	1.3593	0.036571	0.33338	2.2888e-05	0.105308	abnormal_rostral_migratory_stream_morphology_MP_0004279
decreased_kidney_weight_MP_0003918	SET	55	0.64805	0.03452	0.15973	2.4969e-05	0.114882	decreased_kidney_weight_MP_0003918
double_outlet_right_ventricle_MP_0000284	SET	105	0.44394	0.032632	0.10956	2.55e-05	0.117325	double_outlet_right_ventricle_MP_0000284
iris_coloboma_MP_0010714	SET	9	1.7644	0.038064	0.4381	2.835e-05	0.130438	iris_coloboma_MP_0010714
small_otic_vesicle_MP_0004310	SET	14	1.1848	0.031876	0.2952	3.0043e-05	0.138228	small_otic_vesicle_MP_0004310
absent_fibula_MP_0005430	SET	8	1.8775	0.03819	0.4699	3.2413e-05	0.149132	absent_fibula_MP_0005430
enlarged_fourth_ventricle_MP_0008534	SET	7	2.0234	0.0385	0.50722	3.3305e-05	0.153236	enlarged_fourth_ventricle_MP_0008534
thick_myocardium_MP_0010656	SET	6	2.0134	0.035469	0.50648	3.5307e-05	0.162448	thick_myocardium_MP_0010656
ectopic_Purkinje_cell_MP_0000885	SET	25	0.96781	0.034785	0.24363	3.5729e-05	0.164389	ectopic_Purkinje_cell_MP_0000885
ostium_primum_atrial_septal_defect_MP_0010404	SET	13	1.4334	0.037163	0.36258	3.8687e-05	0.177999	ostium_primum_atrial_septal_defect_MP_0010404
long_incisors_MP_0004831	SET	9	1.7288	0.037297	0.44348	4.8652e-05	0.223848	long_incisors_MP_0004831
omphalocele_MP_0003052	SET	38	0.74741	0.033108	0.19249	5.1834e-05	0.238488	omphalocele_MP_0003052
abnormal_dentate_gyrus_morphology_MP_0000812	SET	61	0.53784	0.030168	0.13865	5.2634e-05	0.242169	abnormal_dentate_gyrus_morphology_MP_0000812
abnormal_cranial_nerve_morphology_MP_0001056	SET	26	0.96241	0.035275	0.2485	5.4003e-05	0.248468	abnormal_cranial_nerve_morphology_MP_0001056
syndactyly_MP_0000564	SET	62	0.574	0.032457	0.14862	5.6426e-05	0.259616	syndactyly_MP_0000564
palatal_shelf_hypoplasia_MP_0009883	SET	11	1.7247	0.041133	0.45264	6.9659e-05	0.320501	palatal_shelf_hypoplasia_MP_0009883
overriding_aortic_valve_MP_0000273	SET	45	0.60486	0.029151	0.16204	9.501e-05	0.437141	overriding_aortic_valve_MP_0000273
edema_MP_0001785	SET	242	0.27393	0.030459	0.073451	9.628e-05	0.442984	edema_MP_0001785
abnormal_retina_morphology_MP_0001325	SET	281	0.25621	0.030668	0.068775	9.7854e-05	0.450226	abnormal_retina_morphology_MP_0001325
abnormal_hippocampus_layer_morphology_MP_0000813	SET	13	1.1262	0.029198	0.30303	0.00010137	0.466403	abnormal_hippocampus_layer_morphology_MP_0000813
abnormal_hippocampus_CA2_region_morphology_MP_0008265	SET	4	2.3178	0.033341	0.62648	0.00010827	0.49815	abnormal_hippocampus_CA2_region_morphology_MP_0008265
fused_cornea_and_lens_MP_0001307	SET	22	0.96806	0.032642	0.26226	0.00011196	0.515128	fused_cornea_and_lens_MP_0001307
abnormal_rhombomere_morphology_MP_0000933	SET	8	1.6752	0.034074	0.45461	0.00011479	0.528149	abnormal_rhombomere_morphology_MP_0000933
absent_lower_incisors_MP_0004791	SET	8	1.6345	0.033246	0.44606	0.00012449	0.572778	absent_lower_incisors_MP_0004791
anencephaly_MP_0001890	SET	20	1.0813	0.034767	0.29641	0.00013248	0.60954	anencephaly_MP_0001890
no_spontaneous_movement_MP_0001404	SET	52	0.56819	0.029432	0.156	0.00013558	0.623804	no_spontaneous_movement_MP_0001404
abnormal_primitive_node_morphology_MP_0004066	SET	15	1.0509	0.029264	0.28938	0.00014134	0.650305	abnormal_primitive_node_morphology_MP_0004066
perinatal_lethality_MP_0002081	SET	41	0.67556	0.031081	0.18607	0.00014186	0.652698	perinatal_lethality_MP_0002081
abnormal_telencephalon_development_MP_0000934	SET	44	0.64786	0.030876	0.17901	0.00014831	0.682374	abnormal_telencephalon_development_MP_0000934
decreased_inferior_colliculus_size_MP_0009038	SET	7	1.7207	0.03274	0.4775	0.00015748	0.724565	decreased_inferior_colliculus_size_MP_0009038
abnormal_neural_tube_morphology_MP_0002151	SET	181	0.29817	0.028719	0.08295	0.00016297	0.749825	abnormal_neural_tube_morphology_MP_0002151
incomplete_rostral_neuropore_closure_MP_0000928	SET	64	0.52675	0.030261	0.14671	0.00016559	0.76188	incomplete_rostral_neuropore_closure_MP_0000928
abnormal_brain_morphology_MP_0002152	SET	197	0.29057	0.029185	0.081331	0.00017723	0.815435	abnormal_brain_morphology_MP_0002152
abnormal_cerebellar_Purkinje_cell_layer_MP_0000875	SET	29	0.73937	0.028618	0.20738	0.00018227	0.838624	abnormal_cerebellar_Purkinje_cell_layer_MP_0000875
absent_tibia_MP_0002728	SET	6	1.6153	0.028456	0.45534	0.00019505	0.897425	absent_tibia_MP_0002728
abnormal_brain_internal_capsule_morphology_MP_0008128	SET	18	0.96608	0.029468	0.27392	0.0002109	0.970351	abnormal_brain_internal_capsule_morphology_MP_0008128
abnormal_hindlimb_morphology_MP_0000556	SET	56	0.55531	0.029848	0.15813	0.0002233	1	abnormal_hindlimb_morphology_MP_0000556
abnormal_neurocranium_morphology_MP_0000074	SET	65	0.49737	0.028795	0.14191	0.00022912	1	abnormal_neurocranium_morphology_MP_0000074
microphthalmia_MP_0001297	SET	205	0.28397	0.02909	0.081065	0.00023067	1	microphthalmia_MP_0001297
abnormal_mammary_gland_alveolus_morphology_MP_0009506	SET	15	1.0138	0.028231	0.29015	0.00023862	1	abnormal_mammary_gland_alveolus_morphology_MP_0009506
micrognathia_MP_0002639	SET	61	0.48189	0.027029	0.13794	0.00023898	1	micrognathia_MP_0002639
abnormal_laryngeal_cartilage_morphology_MP_0002256	SET	9	1.2241	0.026408	0.35336	0.00026666	1	abnormal_laryngeal_cartilage_morphology_MP_0002256
open_neural_tube_MP_0000929	SET	135	0.33456	0.027862	0.097004	0.00028223	1	open_neural_tube_MP_0000929
small_lung_MP_0003641	SET	54	0.60143	0.031745	0.17516	0.00029867	1	small_lung_MP_0003641
abnormal_axial_skeleton_morphology_MP_0002114	SET	72	0.43951	0.026775	0.12803	0.00029924	1	abnormal_axial_skeleton_morphology_MP_0002114
decreased_midbrain_size_MP_0012089	SET	16	1.0447	0.030047	0.30446	0.00030088	1	decreased_midbrain_size_MP_0012089
white_spotting_MP_0002938	SET	15	0.96618	0.026905	0.28183	0.00030461	1	white_spotting_MP_0002938
abnormal_bone_ossification_MP_0008271	SET	75	0.4485	0.027884	0.13085	0.0003052	1	abnormal_bone_ossification_MP_0008271
abnormal_interparietal_bone_morphology_MP_0000077	SET	16	1.0107	0.029068	0.2965	0.00032712	1	abnormal_interparietal_bone_morphology_MP_0000077
increased_retinal_ganglion_cell_number_MP_0002983	SET	8	1.5007	0.030526	0.4404	0.0003285	1	increased_retinal_ganglion_cell_number_MP_0002983
anal_atresia_MP_0003130	SET	12	1.1789	0.029365	0.34769	0.00034961	1	anal_atresia_MP_0003130
abnormal_craniofacial_morphology_MP_0000428	SET	148	0.31948	0.027849	0.094272	0.00035176	1	abnormal_craniofacial_morphology_MP_0000428
small_ears_MP_0000018	SET	16	0.95666	0.027513	0.28254	0.00035565	1	small_ears_MP_0000018
abnormal_hippocampus_development_MP_0000808	SET	19	0.99438	0.031162	0.29548	0.00038325	1	abnormal_hippocampus_development_MP_0000808
embryonic_lethality_during_organogenesis__complete_penetrance_MP_0011098	SET	571	0.16191	0.027415	0.048556	0.00042826	1	embryonic_lethality_during_organogenesis__complete_penetrance_MP_0011098
abnormal_cranium_morphology_MP_0000438	SET	145	0.31291	0.027001	0.094386	0.00045884	1	abnormal_cranium_morphology_MP_0000438
irregularly_shaped_pupil_MP_0001319	SET	27	0.74091	0.027673	0.2239	0.000469	1	irregularly_shaped_pupil_MP_0001319
embryonic_growth_retardation_MP_0003984	SET	537	0.16322	0.026826	0.049326	0.00046903	1	embryonic_growth_retardation_MP_0003984
abnormal_superior_colliculus_morphology_MP_0000904	SET	13	1.2989	0.033674	0.39253	0.00046932	1	abnormal_superior_colliculus_morphology_MP_0000904
absent_gastric_milk_in_neonates_MP_0009546	SET	85	0.40475	0.026782	0.12245	0.00047534	1	absent_gastric_milk_in_neonates_MP_0009546
absent_cerebellum_MP_0000850	SET	10	1.1537	0.026236	0.35224	0.0005286	1	absent_cerebellum_MP_0000850
abnormal_cerebral_cortex_morphology_MP_0000788	SET	149	0.32006	0.027993	0.097858	0.0005377	1	abnormal_cerebral_cortex_morphology_MP_0000788
abnormal_metencephalon_morphology_MP_0000847	SET	8	1.4084	0.028648	0.43271	0.00056832	1	abnormal_metencephalon_morphology_MP_0000847
abnormal_hippocampal_fimbria_morphology_MP_0003005	SET	6	1.7793	0.031345	0.5481	0.00058564	1	abnormal_hippocampal_fimbria_morphology_MP_0003005
cyanosis_MP_0001575	SET	201	0.25279	0.025645	0.077935	0.00059137	1	cyanosis_MP_0001575
abnormal_involution_of_the_mammary_gland_MP_0006271	SET	20	0.78012	0.025082	0.24165	0.00062397	1	abnormal_involution_of_the_mammary_gland_MP_0006271
bowed_tibia_MP_0004358	SET	17	0.85863	0.025453	0.2671	0.00065444	1	bowed_tibia_MP_0004358
fusion_of_atlas_and_occipital_bones_MP_0010728	SET	12	1.2161	0.030293	0.37836	0.00065533	1	fusion_of_atlas_and_occipital_bones_MP_0010728
decreased_survivor_rate_MP_0008770	SET	175	0.27768	0.026302	0.086453	0.00066062	1	decreased_survivor_rate_MP_0008770
asymmetric_sternocostal_joints_MP_0008146	SET	30	0.67793	0.026688	0.21183	0.00068767	1	asymmetric_sternocostal_joints_MP_0008146
abnormal_radial_glial_cell_morphology_MP_0003648	SET	12	1.092	0.027202	0.34135	0.0006905	1	abnormal_radial_glial_cell_morphology_MP_0003648
abnormal_hair_follicle_orientation_MP_0000383	SET	16	0.96901	0.027868	0.3029	0.00069076	1	abnormal_hair_follicle_orientation_MP_0000383
abnormal_corpus_callosum_morphology_MP_0000780	SET	52	0.51236	0.02654	0.1605	0.00070699	1	abnormal_corpus_callosum_morphology_MP_0000780
short_ureter_MP_0002990	SET	8	1.0721	0.021807	0.3359	0.00070857	1	short_ureter_MP_0002990
decreased_tracheal_cartilage_ring_number_MP_0004551	SET	6	1.8114	0.03191	0.5679	0.00071364	1	decreased_tracheal_cartilage_ring_number_MP_0004551
abnormal_vagus_ganglion_morphology_MP_0001100	SET	11	1.327	0.031648	0.41791	0.00074989	1	abnormal_vagus_ganglion_morphology_MP_0001100
abnormal_spinal_nerve_morphology_MP_0001077	SET	28	0.65108	0.024763	0.20536	0.00076259	1	abnormal_spinal_nerve_morphology_MP_0001077
abnormal_endocardium_morphology_MP_0003974	SET	25	0.7242	0.026029	0.22865	0.00077099	1	abnormal_endocardium_morphology_MP_0003974
cervical_vertebral_fusion_MP_0004620	SET	33	0.65113	0.026882	0.20583	0.00078088	1	cervical_vertebral_fusion_MP_0004620
thin_retinal_inner_nuclear_layer_MP_0008511	SET	38	0.6033	0.026724	0.19074	0.00078265	1	thin_retinal_inner_nuclear_layer_MP_0008511
abnormal_retinal_inner_plexiform_layer_morphology_MP_0003734	SET	15	0.8767	0.024414	0.2772	0.00078323	1	abnormal_retinal_inner_plexiform_layer_morphology_MP_0003734
abnormal_spine_curvature_MP_0004174	SET	53	0.47558	0.02487	0.15042	0.00078604	1	abnormal_spine_curvature_MP_0004174
abnormal_pharyngeal_pouch_morphology_MP_0006031	SET	5	1.296	0.020842	0.40996	0.00078685	1	abnormal_pharyngeal_pouch_morphology_MP_0006031
abnormal_heart_development_MP_0000267	SET	156	0.29133	0.026068	0.09226	0.00079651	1	abnormal_heart_development_MP_0000267
abnormal_olfactory_nerve_morphology_MP_0005236	SET	14	1.0747	0.028913	0.34133	0.00082222	1	abnormal_olfactory_nerve_morphology_MP_0005236
growth_retardation_of_molars_MP_0000128	SET	8	1.3204	0.026857	0.42002	0.00083611	1	growth_retardation_of_molars_MP_0000128
bleb_MP_0008854	SET	10	1.1098	0.025236	0.35389	0.00085833	1	bleb_MP_0008854
abnormal_premaxilla_morphology_MP_0002820	SET	13	1.0305	0.026717	0.32922	0.00087515	1	abnormal_premaxilla_morphology_MP_0002820
small_lens_MP_0001306	SET	37	0.6482	0.028334	0.2072	0.00088071	1	small_lens_MP_0001306
abnormal_vascular_development_MP_0000259	SET	73	0.38731	0.023758	0.124	0.00089556	1	abnormal_vascular_development_MP_0000259
abnormal_otic_vesicle_development_MP_0006030	SET	20	0.81655	0.026253	0.26171	0.0009056	1	abnormal_otic_vesicle_development_MP_0006030
abnormal_midbrain_development_MP_0003864	SET	40	0.56049	0.025471	0.17972	0.00091001	1	abnormal_midbrain_development_MP_0003864
abnormal_glossopharyngeal_nerve_morphology_MP_0001073	SET	13	0.98993	0.025665	0.3184	0.00094011	1	abnormal_glossopharyngeal_nerve_morphology_MP_0001073
abnormal_vagus_nerve_morphology_MP_0001074	SET	16	0.87012	0.025025	0.28146	0.00099755	1	abnormal_vagus_nerve_morphology_MP_0001074
no_abnormal_phenotype_detected_MP_0002169	SET	1545	0.094774	0.025702	0.030669	0.0010018	1	no_abnormal_phenotype_detected_MP_0002169
abnormal_Purkinje_cell_morphology_MP_0000877	SET	75	0.39829	0.024762	0.12905	0.0010152	1	abnormal_Purkinje_cell_morphology_MP_0000877
decreased_embryo_size_MP_0001698	SET	516	0.15318	0.024691	0.049632	0.0010153	1	decreased_embryo_size_MP_0001698
polydactyly_MP_0000562	SET	84	0.37446	0.024632	0.12137	0.0010188	1	polydactyly_MP_0000562
abnormal_olfactory_tract_morphology_MP_0005237	SET	8	1.5434	0.031393	0.50028	0.0010193	1	abnormal_olfactory_tract_morphology_MP_0005237
abnormal_malleus_morphology_MP_0000029	SET	24	0.7305	0.025726	0.2369	0.0010242	1	abnormal_malleus_morphology_MP_0000029
absent_mandibular_coronoid_process_MP_0004912	SET	8	1.2067	0.024545	0.39174	0.0010358	1	absent_mandibular_coronoid_process_MP_0004912
decreased_retinal_photoreceptor_cell_number_MP_0001327	SET	29	0.70649	0.027346	0.22955	0.0010445	1	decreased_retinal_photoreceptor_cell_number_MP_0001327
abnormal_somite_development_MP_0001688	SET	81	0.39339	0.025413	0.12798	0.0010589	1	abnormal_somite_development_MP_0001688
persistent_truncus_arteriosis_MP_0002633	SET	51	0.4876	0.025014	0.15909	0.0010904	1	persistent_truncus_arteriosis_MP_0002633
dilated_fourth_ventricle_MP_0000829	SET	8	1.1556	0.023505	0.3781	0.0011226	1	dilated_fourth_ventricle_MP_0000829
preweaning_lethality__complete_penetrance_MP_0011100	SET	1421	0.093592	0.024427	0.03067	0.0011401	1	preweaning_lethality__complete_penetrance_MP_0011100
hydrocephaly_MP_0001891	SET	134	0.30281	0.025126	0.09936	0.0011553	1	hydrocephaly_MP_0001891
abnormal_sixth_pharyngeal_arch_artery_morphology_MP_0006355	SET	8	1.3278	0.027009	0.43636	0.0011733	1	abnormal_sixth_pharyngeal_arch_artery_morphology_MP_0006355
abnormal_first_pharyngeal_arch_morphology_MP_0006337	SET	22	0.70413	0.023742	0.23158	0.0011829	1	abnormal_first_pharyngeal_arch_morphology_MP_0006337
abnormal_brain_commissure_morphology_MP_0002199	SET	28	0.66788	0.025402	0.21994	0.0011984	1	abnormal_brain_commissure_morphology_MP_0002199
abnormal_iris_morphology_MP_0001322	SET	53	0.51349	0.026852	0.16954	0.0012297	1	abnormal_iris_morphology_MP_0001322
decreased_somite_size_MP_0011732	SET	22	0.77662	0.026187	0.25649	0.0012336	1	decreased_somite_size_MP_0011732
perimembraneous_ventricular_septal_defect_MP_0010418	SET	70	0.42449	0.0255	0.14023	0.0012365	1	perimembraneous_ventricular_septal_defect_MP_0010418
small_molars_MP_0006402	SET	10	1.1088	0.025215	0.36682	0.001254	1	small_molars_MP_0006402
abnormal_ureteric_bud_elongation_MP_0010982	SET	6	1.6669	0.029364	0.55157	0.0012575	1	abnormal_ureteric_bud_elongation_MP_0010982
abnormal_superior_semicircular_canal_morphology_MP_0003069	SET	7	1.2259	0.023326	0.40572	0.0012593	1	abnormal_superior_semicircular_canal_morphology_MP_0003069
embryonic_lethality_during_organogenesis__incomplete_penetrance_MP_0011108	SET	228	0.23307	0.025165	0.077523	0.0013235	1	embryonic_lethality_during_organogenesis__incomplete_penetrance_MP_0011108
lethality_during_fetal_growth_through_weaning__incomplete_penetrance_MP_0011112	SET	12	0.96134	0.023946	0.31991	0.0013298	1	lethality_during_fetal_growth_through_weaning__incomplete_penetrance_MP_0011112
abnormal_vestibulocochlear_ganglion_morphology_MP_0003703	SET	14	0.86529	0.02328	0.28799	0.0013319	1	abnormal_vestibulocochlear_ganglion_morphology_MP_0003703
abnormal_semilunar_valve_morphology_MP_0002746	SET	22	0.74699	0.025187	0.24909	0.0013573	1	abnormal_semilunar_valve_morphology_MP_0002746
short_snout_MP_0000445	SET	112	0.32899	0.024971	0.10981	0.0013696	1	short_snout_MP_0000445
absent_vestibular_saccule_MP_0004315	SET	7	1.3236	0.025184	0.44205	0.0013781	1	absent_vestibular_saccule_MP_0004315
abnormal_clavicle_morphology_MP_0005298	SET	25	0.67672	0.024322	0.22658	0.0014126	1	abnormal_clavicle_morphology_MP_0005298
increased_embryonic_neuroepithelium_apoptosis_MP_0012701	SET	17	0.85093	0.025225	0.28621	0.0014762	1	increased_embryonic_neuroepithelium_apoptosis_MP_0012701
abnormal_limb_morphology_MP_0002109	SET	86	0.3594	0.02392	0.12097	0.0014867	1	abnormal_limb_morphology_MP_0002109
abnormal_cerebral_aqueduct_morphology_MP_0005537	SET	15	0.94586	0.02634	0.31879	0.0015058	1	abnormal_cerebral_aqueduct_morphology_MP_0005537
single_kidney_MP_0003604	SET	43	0.57405	0.027046	0.19365	0.0015185	1	single_kidney_MP_0003604
abnormal_cervical_vertebrae_morphology_MP_0003048	SET	48	0.51522	0.025644	0.17388	0.0015256	1	abnormal_cervical_vertebrae_morphology_MP_0003048
abnormal_maxillary_shelf_morphology_MP_0004538	SET	8	1.3423	0.027303	0.45308	0.0015279	1	abnormal_maxillary_shelf_morphology_MP_0004538
decreased_kidney_cell_proliferation_MP_0011441	SET	9	1.0568	0.022798	0.35793	0.0015789	1	decreased_kidney_cell_proliferation_MP_0011441
abnormal_amacrine_cell_morphology_MP_0005240	SET	12	0.90702	0.022593	0.30838	0.0016371	1	abnormal_amacrine_cell_morphology_MP_0005240
ectopic_cerebellar_granule_cells_MP_0002762	SET	13	0.87876	0.022782	0.29893	0.0016455	1	ectopic_cerebellar_granule_cells_MP_0002762
absent_posterior_semicircular_canal_MP_0003163	SET	9	1.0937	0.023595	0.37291	0.0016816	1	absent_posterior_semicircular_canal_MP_0003163
short_mandible_MP_0000088	SET	55	0.43658	0.023256	0.14919	0.0017174	1	short_mandible_MP_0000088
postnatal_lethality__complete_penetrance_MP_0011085	SET	381	0.17211	0.023925	0.058887	0.0017375	1	postnatal_lethality__complete_penetrance_MP_0011085
abnormal_axon_fasciculation_MP_0009450	SET	16	0.85257	0.02452	0.29225	0.0017682	1	abnormal_axon_fasciculation_MP_0009450
impaired_balance_MP_0001525	SET	103	0.34328	0.024993	0.11823	0.0018469	1	impaired_balance_MP_0001525
decreased_dopaminergic_neuron_number_MP_0011448	SET	17	0.87973	0.026079	0.30347	0.0018749	1	decreased_dopaminergic_neuron_number_MP_0011448
abnormal_motor_coordination_balance_MP_0001516	SET	95	0.33662	0.023542	0.11613	0.0018757	1	abnormal_motor_coordination_balance_MP_0001516
abnormal_retinal_ganglion_cell_morphology_MP_0008056	SET	29	0.66489	0.025735	0.2294	0.0018777	1	abnormal_retinal_ganglion_cell_morphology_MP_0008056
abnormal_cervical_atlas_morphology_MP_0004607	SET	30	0.66445	0.026157	0.22958	0.0019035	1	abnormal_cervical_atlas_morphology_MP_0004607
abnormal_vitelline_vasculature_morphology_MP_0003229	SET	125	0.28682	0.022991	0.09918	0.0019172	1	abnormal_vitelline_vasculature_morphology_MP_0003229
absent_third_pharyngeal_arch_MP_0010642	SET	7	1.3749	0.026161	0.47556	0.0019222	1	absent_third_pharyngeal_arch_MP_0010642
abnormal_truncus_arteriosus_septation_MP_0010454	SET	25	0.67834	0.02438	0.23464	0.0019228	1	abnormal_truncus_arteriosus_septation_MP_0010454
absent_submandibular_gland_MP_0009524	SET	7	1.3969	0.026579	0.4839	0.0019487	1	absent_submandibular_gland_MP_0009524
abnormal_Mullerian_duct_topology_MP_0013852	SET	12	1.0712	0.026683	0.37107	0.0019489	1	abnormal_Mullerian_duct_topology_MP_0013852
abnormal_brain_development_MP_0000913	SET	91	0.34339	0.023507	0.11904	0.0019617	1	abnormal_brain_development_MP_0000913
retroesophageal_right_subclavian_artery_MP_0004160	SET	19	0.74299	0.023284	0.25786	0.0019821	1	retroesophageal_right_subclavian_artery_MP_0004160
bowed_humerus_MP_0004373	SET	6	1.1532	0.020316	0.4015	0.00204	1	bowed_humerus_MP_0004373
abnormal_cone_electrophysiology_MP_0004022	SET	73	0.39848	0.024443	0.13901	0.0020778	1	abnormal_cone_electrophysiology_MP_0004022
abnormal_sclera_morphology_MP_0002698	SET	7	1.0104	0.019225	0.35265	0.0020872	1	abnormal_sclera_morphology_MP_0002698
increased_mitotic_index_MP_0004760	SET	8	1.3672	0.027809	0.47819	0.002127	1	increased_mitotic_index_MP_0004760
abnormal_retinal_neuronal_layer_morphology_MP_0006069	SET	41	0.57608	0.026505	0.20155	0.0021324	1	abnormal_retinal_neuronal_layer_morphology_MP_0006069
abnormal_metanephric_mesenchyme_morphology_MP_0010984	SET	18	0.77749	0.023716	0.27286	0.0021928	1	abnormal_metanephric_mesenchyme_morphology_MP_0010984
abnormal_nail_morphology_MP_0000579	SET	22	0.68461	0.023084	0.24042	0.0022057	1	abnormal_nail_morphology_MP_0000579
renal_hypoplasia_MP_0003446	SET	39	0.49833	0.022362	0.17509	0.0022159	1	renal_hypoplasia_MP_0003446
absent_anterior_commissure_MP_0008227	SET	15	0.89166	0.02483	0.31492	0.0023206	1	absent_anterior_commissure_MP_0008227
abnormal_embryonic_tissue_morphology_MP_0002085	SET	144	0.26653	0.02292	0.094192	0.0023329	1	abnormal_embryonic_tissue_morphology_MP_0002085
increased_renal_glomerulus_basement_membrane_thickness_MP_0011409	SET	21	0.83506	0.027511	0.29518	0.0023377	1	increased_renal_glomerulus_basement_membrane_thickness_MP_0011409
abnormal_mandible_morphology_MP_0000458	SET	47	0.45993	0.022653	0.16259	0.002339	1	abnormal_mandible_morphology_MP_0000458
dilated_glomerular_capillary_MP_0011509	SET	8	1.1614	0.023624	0.41064	0.0023426	1	dilated_glomerular_capillary_MP_0011509
abnormal_hippocampus_granule_cell_layer_MP_0008285	SET	7	1.3921	0.026488	0.49263	0.0023609	1	abnormal_hippocampus_granule_cell_layer_MP_0008285
decreased_amacrine_cell_number_MP_0008106	SET	9	1.1454	0.02471	0.40569	0.0023801	1	decreased_amacrine_cell_number_MP_0008106
abnormal_paraxial_mesoderm_morphology_MP_0008029	SET	15	0.86973	0.02422	0.30826	0.0023938	1	abnormal_paraxial_mesoderm_morphology_MP_0008029
decreased_rib_number_MP_0003345	SET	45	0.51104	0.02463	0.1812	0.0024015	1	decreased_rib_number_MP_0003345
abnormal_cerebellar_granule_layer_morphology_MP_0000886	SET	37	0.51977	0.02272	0.18431	0.0024038	1	abnormal_cerebellar_granule_layer_morphology_MP_0000886
abnormal_cerebellum_external_granule_cell_layer_morphology_MP_0000872	SET	41	0.50736	0.023343	0.18039	0.0024611	1	abnormal_cerebellum_external_granule_cell_layer_morphology_MP_0000872
abnormal_podocyte_foot_process_morphology_MP_0008059	SET	16	0.85383	0.024556	0.30371	0.0024698	1	abnormal_podocyte_foot_process_morphology_MP_0008059
abnormal_stapes_morphology_MP_0005107	SET	21	0.68387	0.022529	0.24346	0.0024886	1	abnormal_stapes_morphology_MP_0005107
abnormal_cardiac_epithelial_to_mesenchymal_transition_MP_0008825	SET	16	0.73727	0.021204	0.26317	0.0025464	1	abnormal_cardiac_epithelial_to_mesenchymal_transition_MP_0008825
abnormal_dopaminergic_neuron_morphology_MP_0003243	SET	12	0.98554	0.024549	0.35237	0.0025829	1	abnormal_dopaminergic_neuron_morphology_MP_0003243
abnormal_neurite_morphology_MP_0008415	SET	40	0.48514	0.022047	0.17347	0.0025844	1	abnormal_neurite_morphology_MP_0008415
exencephaly_MP_0000914	SET	197	0.23397	0.023501	0.083737	0.0026051	1	exencephaly_MP_0000914
abnormal_ear_development_MP_0003938	SET	16	0.6663	0.019163	0.23973	0.002726	1	abnormal_ear_development_MP_0003938
abnormal_telencephalon_morphology_MP_0000787	SET	39	0.52479	0.02355	0.18928	0.0027841	1	abnormal_telencephalon_morphology_MP_0000787
abnormal_lateral_ventricle_morphology_MP_0000823	SET	24	0.67769	0.023866	0.24457	0.0027977	1	abnormal_lateral_ventricle_morphology_MP_0000823
aberrant_origin_of_the_right_subclavian_artery_MP_0010465	SET	12	0.98725	0.024592	0.35671	0.0028263	1	aberrant_origin_of_the_right_subclavian_artery_MP_0010465
dilated_ureter_MP_0003586	SET	12	0.96716	0.024091	0.34959	0.0028358	1	dilated_ureter_MP_0003586
abnormal_semicircular_canal_morphology_MP_0002428	SET	30	0.54816	0.021579	0.19869	0.0029043	1	abnormal_semicircular_canal_morphology_MP_0002428
absent_corpus_callosum_MP_0002196	SET	33	0.58079	0.023978	0.2107	0.0029247	1	absent_corpus_callosum_MP_0002196
abnormal_neural_tube_closure_MP_0003720	SET	103	0.3081	0.022431	0.1118	0.002932	1	abnormal_neural_tube_closure_MP_0003720
acrania_MP_0003104	SET	11	1.0909	0.026017	0.39702	0.0030041	1	acrania_MP_0003104
decreased_body_height_MP_0001255	SET	22	0.62227	0.020982	0.22667	0.0030262	1	decreased_body_height_MP_0001255
abnormal_vertebral_arch_morphology_MP_0004599	SET	60	0.42339	0.023553	0.15459	0.0030867	1	abnormal_vertebral_arch_morphology_MP_0004599
increased_width_of_hypertrophic_chondrocyte_zone_MP_0003408	SET	35	0.53929	0.022928	0.19725	0.0031309	1	increased_width_of_hypertrophic_chondrocyte_zone_MP_0003408
abnormal_dendritic_spine_morphology_MP_0009936	SET	47	0.45297	0.02231	0.16572	0.0031383	1	abnormal_dendritic_spine_morphology_MP_0009936
iris_hypoplasia_MP_0006226	SET	8	1.2734	0.025902	0.4668	0.0031897	1	iris_hypoplasia_MP_0006226
abnormal_suckling_behavior_MP_0001436	SET	80	0.36321	0.023319	0.13319	0.0031991	1	abnormal_suckling_behavior_MP_0001436
abnormal_digestive_system_development_MP_0003119	SET	18	0.69408	0.021172	0.25492	0.0032402	1	abnormal_digestive_system_development_MP_0003119
delayed_intramembranous_bone_ossification_MP_0003420	SET	18	0.73361	0.022377	0.27009	0.0033063	1	delayed_intramembranous_bone_ossification_MP_0003420
decreased_visual_acuity_MP_0006149	SET	9	1.1863	0.025594	0.43683	0.0033094	1	decreased_visual_acuity_MP_0006149
hyperactivity_MP_0001399	SET	672	0.11912	0.021822	0.043869	0.003314	1	hyperactivity_MP_0001399
abnormal_skeleton_morphology_MP_0005508	SET	112	0.27388	0.020788	0.101	0.0033516	1	abnormal_skeleton_morphology_MP_0005508
abnormal_posterior_semicircular_canal_morphology_MP_0002858	SET	11	1.0022	0.023902	0.37021	0.0033969	1	abnormal_posterior_semicircular_canal_morphology_MP_0002858
abnormal_rod_electrophysiology_MP_0004021	SET	90	0.33348	0.022703	0.12333	0.0034289	1	abnormal_rod_electrophysiology_MP_0004021
abnormal_mandibular_prominence_morphology_MP_0010939	SET	9	1.1809	0.025476	0.43834	0.0035342	1	abnormal_mandibular_prominence_morphology_MP_0010939
postnatal_lethality__incomplete_penetrance_MP_0011086	SET	565	0.12986	0.021876	0.048224	0.0035467	1	postnatal_lethality__incomplete_penetrance_MP_0011086
thin_cerebral_cortex_MP_0006254	SET	75	0.36335	0.02259	0.13494	0.0035491	1	thin_cerebral_cortex_MP_0006254
abnormal_maxilla_morphology_MP_0000455	SET	47	0.45651	0.022484	0.1696	0.0035592	1	abnormal_maxilla_morphology_MP_0000455
split_xiphoid_process_MP_0004678	SET	15	0.74027	0.020615	0.27623	0.0036864	1	split_xiphoid_process_MP_0004678
absent_nasal_placodes_MP_0006293	SET	6	1.4259	0.025119	0.53357	0.0037705	1	absent_nasal_placodes_MP_0006293
liver_vascular_congestion_MP_0010019	SET	15	0.75859	0.021125	0.28391	0.0037741	1	liver_vascular_congestion_MP_0010019
abnormal_glomerular_capillary_endothelium_morphology_MP_0011453	SET	15	0.79323	0.022089	0.29695	0.0037819	1	abnormal_glomerular_capillary_endothelium_morphology_MP_0011453
blind_ureter_MP_0011797	SET	6	1.3864	0.024423	0.51988	0.0038342	1	blind_ureter_MP_0011797
fused_phalanges_MP_0008730	SET	14	0.88443	0.023794	0.33178	0.0038453	1	fused_phalanges_MP_0008730
abnormal_axon_extension_MP_0003651	SET	57	0.40575	0.022002	0.15232	0.0038671	1	abnormal_axon_extension_MP_0003651
abnormal_hippocampus_CA3_region_morphology_MP_0008267	SET	15	0.74941	0.020869	0.2815	0.003886	1	abnormal_hippocampus_CA3_region_morphology_MP_0008267
abnormal_bronchiole_morphology_MP_0002267	SET	8	1.2678	0.025788	0.47659	0.0039083	1	abnormal_bronchiole_morphology_MP_0002267
abnormal_dorsal_ventral_axis_patterning_MP_0001704	SET	22	0.6089	0.020531	0.22951	0.0039923	1	abnormal_dorsal_ventral_axis_patterning_MP_0001704
belly_spot_MP_0000373	SET	34	0.49712	0.020832	0.18757	0.0040247	1	belly_spot_MP_0000373
increased_freezing_behavior_MP_0020421	SET	6	1.4839	0.026141	0.5616	0.0041215	1	increased_freezing_behavior_MP_0020421
abnormal_upper_incisor_morphology_MP_0030137	SET	8	1.2586	0.025601	0.47754	0.0042028	1	abnormal_upper_incisor_morphology_MP_0030137
abnormal_sternum_ossification_MP_0008277	SET	33	0.51698	0.021344	0.19616	0.0042049	1	abnormal_sternum_ossification_MP_0008277
thin_retinal_outer_nuclear_layer_MP_0008515	SET	103	0.29863	0.021742	0.11334	0.0042136	1	thin_retinal_outer_nuclear_layer_MP_0008515
postnatal_lethality_MP_0002082	SET	160	0.23404	0.021206	0.088836	0.0042171	1	postnatal_lethality_MP_0002082
abnormal_anterior_commissure_morphology_MP_0008225	SET	19	0.7873	0.024672	0.3002	0.0043679	1	abnormal_anterior_commissure_morphology_MP_0008225
dilated_renal_tubules_MP_0002705	SET	75	0.36172	0.022489	0.13841	0.004487	1	dilated_renal_tubules_MP_0002705
short_maxilla_MP_0000097	SET	36	0.52589	0.022675	0.20191	0.0046045	1	short_maxilla_MP_0000097
decreased_Purkinje_cell_number_MP_0000880	SET	45	0.46285	0.022307	0.17818	0.0046972	1	decreased_Purkinje_cell_number_MP_0000880
bidirectional_circling_MP_0001395	SET	21	0.59125	0.019478	0.22816	0.0047845	1	bidirectional_circling_MP_0001395
abnormal_rib_morphology_MP_0000150	SET	118	0.26528	0.020665	0.10249	0.0048278	1	abnormal_rib_morphology_MP_0000150
abnormal_nasal_capsule_morphology_MP_0004726	SET	17	0.83133	0.024644	0.32127	0.0048363	1	abnormal_nasal_capsule_morphology_MP_0004726
abnormal_cranial_suture_morphology_MP_0002835	SET	14	0.70787	0.019044	0.27401	0.0048962	1	abnormal_cranial_suture_morphology_MP_0002835
delayed_bone_ossification_MP_0000060	SET	73	0.33317	0.020437	0.129	0.0049046	1	delayed_bone_ossification_MP_0000060
abnormal_renal_glomerulus_basement_membrane_morphology_MP_0011348	SET	22	0.66332	0.022366	0.25695	0.0049234	1	abnormal_renal_glomerulus_basement_membrane_morphology_MP_0011348
small_embryonic_telencephalon_MP_0000936	SET	15	0.81427	0.022675	0.31653	0.0050537	1	small_embryonic_telencephalon_MP_0000936
abnormal_lymphangiogenesis_MP_0008778	SET	12	0.92326	0.022998	0.35923	0.0050886	1	abnormal_lymphangiogenesis_MP_0008778
abnormal_vertebrae_morphology_MP_0000137	SET	113	0.26245	0.020009	0.10214	0.0050972	1	abnormal_vertebrae_morphology_MP_0000137
abnormal_hyoid_bone_lesser_horn_morphology_MP_0009914	SET	9	1.0204	0.022014	0.39831	0.0052101	1	abnormal_hyoid_bone_lesser_horn_morphology_MP_0009914
abnormal_lens_epithelium_morphology_MP_0003237	SET	19	0.73013	0.022881	0.28545	0.0052718	1	abnormal_lens_epithelium_morphology_MP_0003237
abnormal_appendicular_skeleton_morphology_MP_0009250	SET	6	1.0248	0.018052	0.40257	0.0054601	1	abnormal_appendicular_skeleton_morphology_MP_0009250
decreased_lateral_semicircular_canal_size_MP_0003162	SET	7	1.2438	0.023666	0.48903	0.005494	1	decreased_lateral_semicircular_canal_size_MP_0003162
abnormal_third_pharyngeal_arch_artery_morphology_MP_0006356	SET	7	1.252	0.023822	0.49318	0.0055692	1	abnormal_third_pharyngeal_arch_artery_morphology_MP_0006356
abnormal_spinal_cord_dorsal_column_morphology_MP_0009677	SET	10	1.0951	0.024902	0.43188	0.005617	1	abnormal_spinal_cord_dorsal_column_morphology_MP_0009677
wavy_neural_tube_MP_0000930	SET	33	0.53163	0.021948	0.20972	0.0056276	1	wavy_neural_tube_MP_0000930
pulmonary_vascular_congestion_MP_0010018	SET	19	0.60558	0.018978	0.23896	0.0056399	1	pulmonary_vascular_congestion_MP_0010018
abnormal_otic_capsule_morphology_MP_0000039	SET	10	0.97148	0.022092	0.38446	0.005759	1	abnormal_otic_capsule_morphology_MP_0000039
absent_cerebellar_foliation_MP_0000853	SET	7	1.1502	0.021886	0.4553	0.0057678	1	absent_cerebellar_foliation_MP_0000853
cerebral_edema_MP_0011854	SET	9	1.0658	0.022993	0.42239	0.0058191	1	cerebral_edema_MP_0011854
hydroureter_MP_0000536	SET	17	0.68208	0.02022	0.27044	0.0058379	1	hydroureter_MP_0000536
hematoma_MP_0008817	SET	15	0.71203	0.019828	0.28235	0.0058436	1	hematoma_MP_0008817
abnormal_endoderm_development_MP_0001685	SET	32	0.48607	0.019761	0.19282	0.0058586	1	abnormal_endoderm_development_MP_0001685
ectopic_ovary_MP_0011727	SET	7	1.2148	0.023115	0.48193	0.00586	1	ectopic_ovary_MP_0011727
abnormal_tail_development_MP_0006281	SET	9	1.0516	0.022687	0.41741	0.0058846	1	abnormal_tail_development_MP_0006281
abnormal_pulmonary_alveolar_duct_morphology_MP_0002271	SET	6	1.3349	0.023516	0.53007	0.0058999	1	abnormal_pulmonary_alveolar_duct_morphology_MP_0002271
brittle_teeth_MP_0000126	SET	7	1.0729	0.020414	0.42636	0.0059335	1	brittle_teeth_MP_0000126
short_sternum_MP_0004321	SET	27	0.58435	0.021825	0.2323	0.0059482	1	short_sternum_MP_0004321
abnormal_optic_tract_morphology_MP_0004267	SET	6	1.3567	0.023901	0.54107	0.0060844	1	abnormal_optic_tract_morphology_MP_0004267
abnormal_eye_morphology_MP_0002092	SET	280	0.16956	0.02026	0.067639	0.0060968	1	abnormal_eye_morphology_MP_0002092
vascular_smooth_muscle_hypoplasia_MP_0003814	SET	11	0.82972	0.019788	0.33131	0.0061383	1	vascular_smooth_muscle_hypoplasia_MP_0003814
abnormal_kidney_pelvis_morphology_MP_0004194	SET	13	0.76495	0.019832	0.30558	0.0061583	1	abnormal_kidney_pelvis_morphology_MP_0004194
absent_hippocampal_commissure_MP_0008223	SET	11	0.92792	0.02213	0.37095	0.0061888	1	absent_hippocampal_commissure_MP_0008223
decreased_corpus_callosum_size_MP_0000781	SET	36	0.43614	0.018805	0.1746	0.0062524	1	decreased_corpus_callosum_size_MP_0000781
prenatal_lethality__complete_penetrance_MP_0011091	SET	280	0.16645	0.019888	0.066688	0.0062871	1	prenatal_lethality__complete_penetrance_MP_0011091
abnormal_tympanic_ring_morphology_MP_0000030	SET	15	0.75191	0.020939	0.3013	0.0062926	1	abnormal_tympanic_ring_morphology_MP_0000030
abnormal_alveolar_process_morphology_MP_0004189	SET	9	0.79373	0.017124	0.31825	0.0063204	1	abnormal_alveolar_process_morphology_MP_0004189
premature_death_MP_0002083	SET	838	0.099433	0.02025	0.039869	0.006321	1	premature_death_MP_0002083
abnormal_ovulation_MP_0001928	SET	28	0.53111	0.0202	0.21301	0.0063313	1	abnormal_ovulation_MP_0001928
abnormal_cerebellar_granule_cell_morphology_MP_0004098	SET	23	0.58985	0.020335	0.23667	0.0063511	1	abnormal_cerebellar_granule_cell_morphology_MP_0004098
cleft_upper_lip_MP_0005170	SET	22	0.58107	0.019593	0.23365	0.006447	1	cleft_upper_lip_MP_0005170
abnormal_neural_fold_elevation_formation_MP_0004838	SET	10	1.1569	0.026308	0.46525	0.006454	1	abnormal_neural_fold_elevation_formation_MP_0004838
thymus_hypoplasia_MP_0001823	SET	133	0.22831	0.018874	0.091846	0.0064674	1	thymus_hypoplasia_MP_0001823
decreased_thymocyte_apoptosis_MP_0009542	SET	14	0.69181	0.018612	0.27972	0.0067005	1	decreased_thymocyte_apoptosis_MP_0009542
absent_outer_ear_MP_0005579	SET	8	1.0062	0.020466	0.40798	0.0068338	1	absent_outer_ear_MP_0005579
abnormal_ocular_fundus_morphology_MP_0002864	SET	31	0.48252	0.019309	0.19591	0.0068946	1	abnormal_ocular_fundus_morphology_MP_0002864
decreased_hindbrain_size_MP_0012263	SET	8	0.99048	0.020147	0.40228	0.0069104	1	decreased_hindbrain_size_MP_0012263
abnormal_amnion_morphology_MP_0005029	SET	18	0.75585	0.023056	0.30728	0.006956	1	abnormal_amnion_morphology_MP_0005029
abnormal_kidney_morphology_MP_0002135	SET	381	0.14607	0.020305	0.059414	0.0069811	1	abnormal_kidney_morphology_MP_0002135
abnormal_tibia_morphology_MP_0000558	SET	47	0.38757	0.019089	0.1579	0.0070579	1	abnormal_tibia_morphology_MP_0000558
small_vertebrae_MP_0004610	SET	12	0.89102	0.022195	0.36311	0.007072	1	small_vertebrae_MP_0004610
basisphenoid_bone_foramen_MP_0004463	SET	16	0.82786	0.023809	0.33898	0.007305	1	basisphenoid_bone_foramen_MP_0004463
abnormal_lateral_semicircular_canal_morphology_MP_0000037	SET	10	0.83991	0.0191	0.34408	0.007328	1	abnormal_lateral_semicircular_canal_morphology_MP_0000037
kidney_cysts_MP_0003675	SET	76	0.31691	0.019834	0.13014	0.0074467	1	kidney_cysts_MP_0003675
abnormal_neocortex_morphology_MP_0008547	SET	28	0.54852	0.020862	0.22551	0.0075059	1	abnormal_neocortex_morphology_MP_0008547
dilated_lateral_ventricles_MP_0000825	SET	52	0.40151	0.020798	0.16512	0.0075199	1	dilated_lateral_ventricles_MP_0000825
increased_glomerular_capsule_space_MP_0011501	SET	18	0.75244	0.022951	0.30962	0.0075517	1	increased_glomerular_capsule_space_MP_0011501
placental_labyrinth_hypoplasia_MP_0001715	SET	16	0.71918	0.020683	0.29623	0.0076011	1	placental_labyrinth_hypoplasia_MP_0001715
abnormal_kidney_interstitium_morphology_MP_0011425	SET	8	0.86803	0.017656	0.35755	0.0076033	1	abnormal_kidney_interstitium_morphology_MP_0011425
abnormal_mammary_gland_duct_morphology_MP_0009503	SET	16	0.66522	0.019132	0.2741	0.0076191	1	abnormal_mammary_gland_duct_morphology_MP_0009503
dilated_heart_right_ventricle_MP_0002754	SET	42	0.41331	0.019246	0.17091	0.0078019	1	dilated_heart_right_ventricle_MP_0002754
abnormal_fourth_pharyngeal_arch_artery_morphology_MP_0006354	SET	14	0.83845	0.022558	0.34797	0.0079918	1	abnormal_fourth_pharyngeal_arch_artery_morphology_MP_0006354
abnormal_stratification_in_cerebral_cortex_MP_0000790	SET	32	0.50088	0.020364	0.20867	0.0081956	1	abnormal_stratification_in_cerebral_cortex_MP_0000790
abnormal_colon_morphology_MP_0000495	SET	63	0.33633	0.019171	0.14031	0.0082708	1	abnormal_colon_morphology_MP_0000495
decreased_gonadotroph_cell_number_MP_0008335	SET	10	0.75054	0.017067	0.31328	0.0082987	1	decreased_gonadotroph_cell_number_MP_0008335
shortened_head_MP_0000435	SET	26	0.52364	0.019193	0.21962	0.008561	1	shortened_head_MP_0000435
decreased_lumbar_vertebrae_number_MP_0004647	SET	27	0.48613	0.018157	0.20393	0.0085735	1	decreased_lumbar_vertebrae_number_MP_0004647
impaired_lung_alveolus_development_MP_0006027	SET	38	0.49728	0.022028	0.20878	0.008618	1	impaired_lung_alveolus_development_MP_0006027
muscle_hypoplasia_MP_0000734	SET	8	0.83852	0.017056	0.35267	0.0087178	1	muscle_hypoplasia_MP_0000734
abnormal_mammary_gland_development_MP_0000628	SET	38	0.44539	0.019729	0.1874	0.0087417	1	abnormal_mammary_gland_development_MP_0000628
dilated_third_ventricle_MP_0000827	SET	29	0.51507	0.019936	0.21727	0.0088863	1	dilated_third_ventricle_MP_0000827
abnormal_cerebellum_anterior_vermis_morphology_MP_0000867	SET	6	1.0915	0.019228	0.46046	0.0088889	1	abnormal_cerebellum_anterior_vermis_morphology_MP_0000867
abnormal_thyroid_cartilage_morphology_MP_0002260	SET	13	0.79589	0.020634	0.33605	0.0089394	1	abnormal_thyroid_cartilage_morphology_MP_0002260
ataxia_MP_0001393	SET	212	0.18846	0.019629	0.079864	0.0091486	1	ataxia_MP_0001393
decreased_body_weight_MP_0001262	SET	1265	0.078518	0.019419	0.033292	0.0091811	1	decreased_body_weight_MP_0001262
abnormal_DNA_repair_MP_0008058	SET	33	0.51552	0.021283	0.2186	0.0091862	1	abnormal_DNA_repair_MP_0008058
disorganized_barrel_cortex_MP_0000861	SET	6	1.2642	0.022271	0.53678	0.0092631	1	disorganized_barrel_cortex_MP_0000861
abnormal_liver_morphology_MP_0000598	SET	290	0.15576	0.018935	0.066157	0.0092846	1	abnormal_liver_morphology_MP_0000598
small_mandibular_condyloid_process_MP_0030258	SET	6	1.2256	0.021591	0.52085	0.0093146	1	small_mandibular_condyloid_process_MP_0030258
abnormal_facial_morphology_MP_0003743	SET	61	0.32805	0.0184	0.13948	0.009345	1	abnormal_facial_morphology_MP_0003743
abnormal_forebrain_morphology_MP_0000783	SET	105	0.26348	0.019367	0.11226	0.0094682	1	abnormal_forebrain_morphology_MP_0000783
abnormal_xiphoid_process_morphology_MP_0000159	SET	25	0.53549	0.019246	0.22821	0.009483	1	abnormal_xiphoid_process_morphology_MP_0000159
atrial_septal_defect_MP_0010403	SET	49	0.35413	0.017808	0.15137	0.0096612	1	atrial_septal_defect_MP_0010403
interrupted_aortic_arch_MP_0004157	SET	31	0.50573	0.020237	0.21657	0.0097736	1	interrupted_aortic_arch_MP_0004157
absent_forebrain_MP_0012136	SET	12	0.71408	0.017787	0.3062	0.0098556	1	absent_forebrain_MP_0012136
perinatal_lethality__incomplete_penetrance_MP_0011090	SET	227	0.17785	0.019161	0.076728	0.010233	1	perinatal_lethality__incomplete_penetrance_MP_0011090
small_basisphenoid_bone_MP_0004462	SET	11	0.85922	0.020492	0.37069	0.010234	1	small_basisphenoid_bone_MP_0004462
neuron_degeneration_MP_0003224	SET	41	0.41436	0.019064	0.17896	0.010301	1	neuron_degeneration_MP_0003224
absent_upper_incisors_MP_0004790	SET	8	1.0241	0.020832	0.44298	0.010397	1	absent_upper_incisors_MP_0004790
head_tossing_MP_0005307	SET	31	0.48075	0.019238	0.20899	0.010721	1	head_tossing_MP_0005307
abnormal_hippocampal_commissure_morphology_MP_0008221	SET	8	0.99724	0.020284	0.43405	0.010801	1	abnormal_hippocampal_commissure_morphology_MP_0008221
hypospadia_MP_0003124	SET	7	1.1345	0.021586	0.494	0.01083	1	hypospadia_MP_0003124
nonconvulsive_seizures_MP_0000948	SET	7	0.99246	0.018884	0.43249	0.01088	1	nonconvulsive_seizures_MP_0000948
absent_molars_MP_0003931	SET	6	1.0122	0.017831	0.44113	0.010886	1	absent_molars_MP_0003931
cerebellum_hypoplasia_MP_0000851	SET	20	0.54912	0.017655	0.23996	0.011064	1	cerebellum_hypoplasia_MP_0000851
decreased_birth_body_size_MP_0009703	SET	118	0.25018	0.019488	0.10943	0.01113	1	decreased_birth_body_size_MP_0009703
abnormal_palatal_shelf_fusion_at_midline_MP_0009887	SET	24	0.50973	0.017951	0.22302	0.011144	1	abnormal_palatal_shelf_fusion_at_midline_MP_0009887
failure_of_initiation_of_embryo_turning_MP_0004180	SET	42	0.40326	0.018778	0.17664	0.011223	1	failure_of_initiation_of_embryo_turning_MP_0004180
abnormal_axon_pruning_MP_0008960	SET	7	0.99425	0.018918	0.4356	0.011237	1	abnormal_axon_pruning_MP_0008960
abnormal_cerebellar_lobule_formation_MP_0006097	SET	9	0.9572	0.02065	0.41963	0.011279	1	abnormal_cerebellar_lobule_formation_MP_0006097
increased_embryo_size_MP_0001699	SET	6	1.1929	0.021014	0.52396	0.011411	1	increased_embryo_size_MP_0001699
abnormal_retinal_bipolar_cell_morphology_MP_0006073	SET	11	0.79391	0.018934	0.34881	0.011428	1	abnormal_retinal_bipolar_cell_morphology_MP_0006073
absent_Wolffian_ducts_MP_0009073	SET	6	1.1387	0.020059	0.50032	0.011434	1	absent_Wolffian_ducts_MP_0009073
renal_cast_MP_0011402	SET	29	0.47229	0.01828	0.20753	0.011438	1	renal_cast_MP_0011402
abnormal_anterior_eye_segment_morphology_MP_0005193	SET	19	0.62947	0.019726	0.27672	0.011466	1	abnormal_anterior_eye_segment_morphology_MP_0005193
abnormal_craniofacial_development_MP_0003935	SET	46	0.38455	0.018738	0.16963	0.0117	1	abnormal_craniofacial_development_MP_0003935
postnatal_growth_retardation_MP_0001732	SET	578	0.10907	0.018578	0.048113	0.011702	1	postnatal_growth_retardation_MP_0001732
increased_cochlear_inner_hair_cell_number_MP_0004395	SET	13	0.7167	0.018581	0.31619	0.011712	1	increased_cochlear_inner_hair_cell_number_MP_0004395
muscular_ventricular_septal_defect_MP_0010420	SET	56	0.33511	0.018012	0.14784	0.011713	1	muscular_ventricular_septal_defect_MP_0010420
increased_adenoma_incidence_MP_0010383	SET	20	0.55109	0.017718	0.2435	0.011817	1	increased_adenoma_incidence_MP_0010383
decreased_fibroblast_cell_migration_MP_0011708	SET	24	0.54597	0.019227	0.24123	0.011818	1	decreased_fibroblast_cell_migration_MP_0011708
abnormal_cerebellum_deep_nucleus_morphology_MP_0009979	SET	8	1.0503	0.021363	0.46411	0.011825	1	abnormal_cerebellum_deep_nucleus_morphology_MP_0009979
choroidal_neovascularization_MP_0005546	SET	6	1.0649	0.01876	0.47111	0.011904	1	choroidal_neovascularization_MP_0005546
abnormal_breathing_pattern_MP_0001951	SET	33	0.46712	0.019285	0.20694	0.012003	1	abnormal_breathing_pattern_MP_0001951
abnormal_neuronal_migration_MP_0006009	SET	82	0.29189	0.018972	0.12937	0.012036	1	abnormal_neuronal_migration_MP_0006009
herniated_abdominal_wall_MP_0000757	SET	15	0.63048	0.017557	0.27996	0.012167	1	herniated_abdominal_wall_MP_0000757
abnormal_lens_induction_MP_0001288	SET	6	1.1789	0.020768	0.5248	0.012344	1	abnormal_lens_induction_MP_0001288
decreased_posterior_semicircular_canal_size_MP_0003164	SET	6	1.0909	0.019218	0.48723	0.012583	1	decreased_posterior_semicircular_canal_size_MP_0003164
abnormal_retinal_pigment_epithelium_morphology_MP_0005201	SET	81	0.27623	0.017845	0.12353	0.012676	1	abnormal_retinal_pigment_epithelium_morphology_MP_0005201
shortened_ST_segment_MP_0010571	SET	24	0.52687	0.018554	0.23571	0.012706	1	shortened_ST_segment_MP_0010571
anterior_iris_synechia_MP_0011481	SET	17	0.64071	0.018993	0.28726	0.012867	1	anterior_iris_synechia_MP_0011481
short_tail_MP_0000592	SET	79	0.29403	0.01876	0.13207	0.013004	1	short_tail_MP_0000592
decreased_long_bone_epiphyseal_plate_size_MP_0006396	SET	31	0.47547	0.019027	0.21386	0.013107	1	decreased_long_bone_epiphyseal_plate_size_MP_0006396
lethality_throughout_fetal_growth_and_development__complete_penetrance_MP_0011099	SET	224	0.16441	0.017597	0.074024	0.013182	1	lethality_throughout_fetal_growth_and_development__complete_penetrance_MP_0011099
enlarged_lateral_ventricles_MP_0008535	SET	69	0.31339	0.018691	0.14132	0.013296	1	enlarged_lateral_ventricles_MP_0008535
ciliary_body_hypoplasia_MP_0013743	SET	6	1.2008	0.021154	0.54225	0.013404	1	ciliary_body_hypoplasia_MP_0013743
abnormal_maternal_behavior_MP_0008779	SET	10	0.84332	0.019177	0.38099	0.01344	1	abnormal_maternal_behavior_MP_0008779
pulmonary_edema_MP_0003828	SET	29	0.45471	0.0176	0.20544	0.013445	1	pulmonary_edema_MP_0003828
abnormal_humerus_morphology_MP_0005296	SET	37	0.41788	0.018266	0.18892	0.013491	1	abnormal_humerus_morphology_MP_0005296
disorganized_embryonic_tissue_MP_0003988	SET	28	0.45866	0.017445	0.20735	0.013491	1	disorganized_embryonic_tissue_MP_0003988
abnormal_foramen_magnum_morphology_MP_0010941	SET	7	0.83964	0.015976	0.37979	0.013531	1	abnormal_foramen_magnum_morphology_MP_0010941
neonatal_lethality__incomplete_penetrance_MP_0011088	SET	252	0.15741	0.017857	0.071219	0.01355	1	neonatal_lethality__incomplete_penetrance_MP_0011088
abnormal_brain_ependyma_morphology_MP_0010152	SET	11	0.7758	0.018502	0.35184	0.013735	1	abnormal_brain_ependyma_morphology_MP_0010152
absent_neurocranium_MP_0000075	SET	11	0.86953	0.020738	0.39436	0.013737	1	absent_neurocranium_MP_0000075
abnormal_fibula_morphology_MP_0002187	SET	22	0.52971	0.017861	0.2405	0.01382	1	abnormal_fibula_morphology_MP_0002187
decreased_anterior_commissure_size_MP_0008226	SET	11	0.83354	0.019879	0.37924	0.013986	1	decreased_anterior_commissure_size_MP_0008226
abnormal_cardiovascular_system_morphology_MP_0002127	SET	45	0.36283	0.017487	0.16532	0.014101	1	abnormal_cardiovascular_system_morphology_MP_0002127
abnormal_insulin_like_growth_factor_I_level_MP_0008831	SET	6	1.1026	0.019423	0.50282	0.014169	1	abnormal_insulin_like_growth_factor_I_level_MP_0008831
double_aortic_arch_MP_0004159	SET	12	0.72395	0.018033	0.33031	0.014206	1	double_aortic_arch_MP_0004159
abnormal_trachea_morphology_MP_0002282	SET	21	0.62385	0.020552	0.28485	0.014267	1	abnormal_trachea_morphology_MP_0002282
abnormal_hyoid_bone_morphology_MP_0003056	SET	19	0.55315	0.017334	0.25287	0.014361	1	abnormal_hyoid_bone_morphology_MP_0003056
decreased_body_length_MP_0001258	SET	396	0.12346	0.01749	0.05648	0.014416	1	decreased_body_length_MP_0001258
small_clavicle_MP_0004338	SET	5	0.97564	0.01569	0.44784	0.014691	1	small_clavicle_MP_0004338
abnormal_cell_morphology_MP_0000358	SET	100	0.23957	0.017187	0.10998	0.0147	1	abnormal_cell_morphology_MP_0000358
absent_pharyngeal_arches_MP_0003874	SET	9	0.66101	0.01426	0.30433	0.014936	1	absent_pharyngeal_arches_MP_0003874
abnormal_cornea_morphology_MP_0001312	SET	116	0.23657	0.018272	0.10918	0.015135	1	abnormal_cornea_morphology_MP_0001312
abnormal_nasal_placode_morphology_MP_0006292	SET	7	1.0318	0.019632	0.47622	0.015139	1	abnormal_nasal_placode_morphology_MP_0006292
abnormal_sternum_morphology_MP_0000157	SET	78	0.27854	0.017659	0.1291	0.015488	1	abnormal_sternum_morphology_MP_0000157
bowed_fibula_MP_0004372	SET	7	0.89952	0.017115	0.41695	0.015495	1	bowed_fibula_MP_0004372
abnormal_tracheal_cartilage_morphology_MP_0003120	SET	22	0.58044	0.019572	0.26949	0.015634	1	abnormal_tracheal_cartilage_morphology_MP_0003120
abnormal_crista_ampullaris_morphology_MP_0004249	SET	22	0.48187	0.016248	0.22403	0.015749	1	abnormal_crista_ampullaris_morphology_MP_0004249
decreased_glomerular_capillary_number_MP_0011359	SET	8	1.0553	0.021466	0.49073	0.015763	1	decreased_glomerular_capillary_number_MP_0011359
decreased_hematopoietic_stem_cell_number_MP_0004810	SET	50	0.33196	0.016862	0.15446	0.015816	1	decreased_hematopoietic_stem_cell_number_MP_0004810
abnormal_nasal_bone_morphology_MP_0000102	SET	28	0.45911	0.017462	0.21368	0.015842	1	abnormal_nasal_bone_morphology_MP_0000102
abnormal_cerebellar_molecular_layer_MP_0000889	SET	34	0.41127	0.017234	0.19171	0.015974	1	abnormal_cerebellar_molecular_layer_MP_0000889
hemorrhage_MP_0001914	SET	245	0.15224	0.017031	0.070991	0.016005	1	hemorrhage_MP_0001914
increased_effector_memory_T_helper_cell_number_MP_0013772	SET	11	0.72908	0.017388	0.34003	0.016017	1	increased_effector_memory_T_helper_cell_number_MP_0013772
small_first_pharyngeal_arch_MP_0006341	SET	10	0.65798	0.014963	0.30691	0.01603	1	small_first_pharyngeal_arch_MP_0006341
small_thymus_MP_0000706	SET	96	0.24348	0.017117	0.11362	0.016064	1	small_thymus_MP_0000706
abnormal_hippocampus_pyramidal_cell_morphology_MP_0009940	SET	31	0.41792	0.016724	0.19516	0.016128	1	abnormal_hippocampus_pyramidal_cell_morphology_MP_0009940
increased_sternebra_number_MP_0012284	SET	7	0.94312	0.017945	0.44121	0.016284	1	increased_sternebra_number_MP_0012284
abnormal_lateral_ganglionic_eminence_morphology_MP_0004277	SET	9	0.86255	0.018609	0.40456	0.016509	1	abnormal_lateral_ganglionic_eminence_morphology_MP_0004277
abnormal_spatial_learning_MP_0001463	SET	151	0.20176	0.017764	0.094745	0.016613	1	abnormal_spatial_learning_MP_0001463
abnormal_limb_development_MP_0006279	SET	39	0.38693	0.017363	0.18173	0.016631	1	abnormal_limb_development_MP_0006279
dilated_brain_ventricles_MP_0012676	SET	18	0.53187	0.016224	0.24984	0.016643	1	dilated_brain_ventricles_MP_0012676
abnormal_incus_morphology_MP_0005106	SET	16	0.55486	0.015958	0.26073	0.016671	1	abnormal_incus_morphology_MP_0005106
abnormal_basisphenoid_bone_morphology_MP_0000106	SET	22	0.56304	0.018985	0.26477	0.016738	1	abnormal_basisphenoid_bone_morphology_MP_0000106
persistent_hyperplastic_primary_vitreous_MP_0010711	SET	6	1.1085	0.019527	0.52155	0.016787	1	persistent_hyperplastic_primary_vitreous_MP_0010711
seminiferous_tubule_degeneration_MP_0001154	SET	72	0.2652	0.016156	0.12494	0.016904	1	seminiferous_tubule_degeneration_MP_0001154
abnormal_gait_MP_0001406	SET	371	0.12684	0.017404	0.059798	0.016962	1	abnormal_gait_MP_0001406
abnormal_cricoid_cartilage_morphology_MP_0002258	SET	9	0.84	0.018122	0.3962	0.017005	1	abnormal_cricoid_cartilage_morphology_MP_0002258
absent_incisors_MP_0000125	SET	13	0.67676	0.017546	0.3195	0.017088	1	absent_incisors_MP_0000125
abnormal_digit_development_MP_0006280	SET	16	0.66109	0.019013	0.31218	0.017109	1	abnormal_digit_development_MP_0006280
increased_liver_glycogen_level_MP_0010400	SET	24	0.4769	0.016794	0.22558	0.017263	1	increased_liver_glycogen_level_MP_0010400
overexpanded_pulmonary_alveoli_MP_0001183	SET	32	0.42645	0.017338	0.20176	0.017278	1	overexpanded_pulmonary_alveoli_MP_0001183
short_metatarsal_bones_MP_0004635	SET	10	0.75077	0.017073	0.35534	0.017315	1	short_metatarsal_bones_MP_0004635
abnormal_cerebellum_white_matter_morphology_MP_0009978	SET	9	0.67311	0.014521	0.31896	0.017423	1	abnormal_cerebellum_white_matter_morphology_MP_0009978
abnormal_medulla_oblongata_morphology_MP_0000846	SET	16	0.59093	0.016995	0.2802	0.017482	1	abnormal_medulla_oblongata_morphology_MP_0000846
abnormal_retinal_blood_vessel_pattern_MP_0010098	SET	10	0.83877	0.019074	0.39809	0.017566	1	abnormal_retinal_blood_vessel_pattern_MP_0010098
abnormal_third_ventricle_morphology_MP_0000826	SET	18	0.58824	0.017943	0.27922	0.017579	1	abnormal_third_ventricle_morphology_MP_0000826
abnormal_dorsal_spinal_root_morphology_MP_0003994	SET	7	1.0152	0.019317	0.482	0.0176	1	abnormal_dorsal_spinal_root_morphology_MP_0003994
decreased_fetal_size_MP_0004200	SET	138	0.19808	0.016678	0.094153	0.017703	1	decreased_fetal_size_MP_0004200
decreased_triiodothyronine_level_MP_0005473	SET	5	1.062	0.01708	0.50498	0.017735	1	decreased_triiodothyronine_level_MP_0005473
increased_total_retina_thickness_MP_0011964	SET	10	0.82387	0.018735	0.39194	0.017784	1	increased_total_retina_thickness_MP_0011964
spina_bifida_MP_0003054	SET	44	0.3286	0.01566	0.1564	0.017829	1	spina_bifida_MP_0003054
abnormal_lens_vesicle_development_MP_0001292	SET	9	0.91088	0.019651	0.43356	0.017833	1	abnormal_lens_vesicle_development_MP_0001292
pharyngeal_arch_hypoplasia_MP_0003873	SET	9	0.83303	0.017972	0.39701	0.01795	1	pharyngeal_arch_hypoplasia_MP_0003873
abnormal_bony_labyrinth_MP_0004289	SET	7	0.83572	0.015901	0.39847	0.017991	1	abnormal_bony_labyrinth_MP_0004289
abnormal_cervical_axis_morphology_MP_0004608	SET	21	0.51013	0.016806	0.24328	0.018009	1	abnormal_cervical_axis_morphology_MP_0004608
absent_kidney_MP_0000520	SET	49	0.35897	0.018051	0.17127	0.018052	1	absent_kidney_MP_0000520
abnormal_optic_nerve_morphology_MP_0001330	SET	40	0.37293	0.016948	0.17829	0.018241	1	abnormal_optic_nerve_morphology_MP_0001330
delayed_endochondral_bone_ossification_MP_0003419	SET	45	0.37079	0.01787	0.1773	0.018259	1	delayed_endochondral_bone_ossification_MP_0003419
facial_cleft_MP_0008797	SET	19	0.58258	0.018257	0.27923	0.018481	1	facial_cleft_MP_0008797
lethality_throughout_fetal_growth_and_development__incomplete_penetrance_MP_0011109	SET	177	0.17011	0.016204	0.081652	0.018616	1	lethality_throughout_fetal_growth_and_development__incomplete_penetrance_MP_0011109
abnormal_foot_pad_morphology_MP_0000574	SET	8	0.829	0.016862	0.39822	0.018691	1	abnormal_foot_pad_morphology_MP_0000574
hypopigmentation_MP_0005408	SET	22	0.53071	0.017895	0.25539	0.018859	1	hypopigmentation_MP_0005408
abnormal_freezing_behavior_MP_0020420	SET	35	0.45052	0.019154	0.21689	0.018903	1	abnormal_freezing_behavior_MP_0020420
abnormal_cerebellar_cortex_morphology_MP_0004097	SET	19	0.45979	0.014409	0.22136	0.018905	1	abnormal_cerebellar_cortex_morphology_MP_0004097
abnormal_Meckel_s_cartilage_morphology_MP_0005587	SET	22	0.50933	0.017174	0.24542	0.018986	1	abnormal_Meckel_s_cartilage_morphology_MP_0005587
cataract_MP_0001304	SET	237	0.15903	0.017501	0.076657	0.019025	1	cataract_MP_0001304
small_spleen_MP_0000692	SET	143	0.18761	0.016078	0.090581	0.019179	1	small_spleen_MP_0000692
muscle_spasm_MP_0000743	SET	23	0.4445	0.015324	0.21483	0.019276	1	muscle_spasm_MP_0000743
absent_thyroid_gland_MP_0005314	SET	7	1.0531	0.020037	0.50948	0.019377	1	absent_thyroid_gland_MP_0005314
abnormal_endolymphatic_duct_morphology_MP_0006011	SET	13	0.62887	0.016304	0.30449	0.019453	1	abnormal_endolymphatic_duct_morphology_MP_0006011
increased_renal_glomerulus_apoptosis_MP_0011369	SET	7	1.0104	0.019226	0.48929	0.019464	1	increased_renal_glomerulus_apoptosis_MP_0011369
decreased_circulating_bilirubin_level_MP_0005635	SET	40	0.3737	0.016983	0.18117	0.019582	1	decreased_circulating_bilirubin_level_MP_0005635
abnormal_sinoatrial_node_morphology_MP_0004115	SET	6	1.0656	0.018771	0.51823	0.019893	1	abnormal_sinoatrial_node_morphology_MP_0004115
abnormal_thoracic_vertebrae_morphology_MP_0003047	SET	42	0.35336	0.016454	0.172	0.019974	1	abnormal_thoracic_vertebrae_morphology_MP_0003047
disorganized_retinal_inner_nuclear_layer_MP_0008512	SET	11	0.78174	0.018644	0.38073	0.020032	1	disorganized_retinal_inner_nuclear_layer_MP_0008512
abnormal_cardiovascular_development_MP_0002925	SET	23	0.47283	0.016301	0.23046	0.020108	1	abnormal_cardiovascular_development_MP_0002925
abnormal_somite_shape_MP_0001691	SET	37	0.38366	0.01677	0.18709	0.02016	1	abnormal_somite_shape_MP_0001691
renal_interstitial_fibrosis_MP_0003215	SET	42	0.38374	0.017869	0.18728	0.020236	1	renal_interstitial_fibrosis_MP_0003215
abnormal_craniofacial_bone_morphology_MP_0002116	SET	52	0.32893	0.017038	0.16053	0.02024	1	abnormal_craniofacial_bone_morphology_MP_0002116
abnormal_pons_morphology_MP_0000848	SET	13	0.63507	0.016465	0.31027	0.020345	1	abnormal_pons_morphology_MP_0000848
abnormal_vas_deferens_morphology_MP_0002769	SET	12	0.71741	0.01787	0.35101	0.020492	1	abnormal_vas_deferens_morphology_MP_0002769
abnormal_skeleton_development_MP_0002113	SET	79	0.26102	0.016653	0.12775	0.020524	1	abnormal_skeleton_development_MP_0002113
abnormal_midbrain_hindbrain_boundary_development_MP_0004096	SET	8	0.79371	0.016144	0.38874	0.020596	1	abnormal_midbrain_hindbrain_boundary_development_MP_0004096
abnormal_adrenal_medulla_morphology_MP_0008289	SET	7	1.0582	0.020136	0.51859	0.020653	1	abnormal_adrenal_medulla_morphology_MP_0008289
variable_body_spotting_MP_0002940	SET	11	0.80923	0.0193	0.39658	0.020657	1	variable_body_spotting_MP_0002940
respiratory_distress_MP_0001954	SET	172	0.18576	0.017446	0.09104	0.020662	1	respiratory_distress_MP_0001954
short_rostral_caudal_axis_MP_0012173	SET	14	0.66811	0.017975	0.32798	0.020831	1	short_rostral_caudal_axis_MP_0012173
lethality__complete_penetrance_MP_0011400	SET	26	0.50041	0.018341	0.24567	0.020836	1	lethality__complete_penetrance_MP_0011400
abnormal_vitelline_vein_topology_MP_0013986	SET	17	0.58726	0.017409	0.28841	0.020875	1	abnormal_vitelline_vein_topology_MP_0013986
abnormal_thoracic_cavity_morphology_MP_0004733	SET	11	0.86078	0.020529	0.42294	0.020924	1	abnormal_thoracic_cavity_morphology_MP_0004733
reduced_male_fertility_MP_0001922	SET	222	0.15681	0.016709	0.077069	0.020948	1	reduced_male_fertility_MP_0001922
intracranial_hemorrhage_MP_0001915	SET	62	0.30888	0.017466	0.1522	0.021217	1	intracranial_hemorrhage_MP_0001915
absent_chorion_MP_0009593	SET	15	0.49867	0.013887	0.24656	0.021571	1	absent_chorion_MP_0009593
abnormal_myotome_development_MP_0000737	SET	12	0.72283	0.018005	0.35754	0.021614	1	abnormal_myotome_development_MP_0000737
abnormal_liver_development_MP_0000596	SET	39	0.38427	0.017244	0.19024	0.021704	1	abnormal_liver_development_MP_0000596
abnormal_utricle_morphology_MP_0006090	SET	19	0.5136	0.016095	0.25436	0.021743	1	abnormal_utricle_morphology_MP_0006090
persistence_of_hyaloid_vascular_system_MP_0001289	SET	96	0.22062	0.01551	0.10927	0.021744	1	persistence_of_hyaloid_vascular_system_MP_0001289
abnormal_olfactory_cortex_morphology_MP_0005267	SET	6	0.92456	0.016287	0.45805	0.02178	1	abnormal_olfactory_cortex_morphology_MP_0005267
abnormal_placing_response_MP_0001526	SET	13	0.65936	0.017095	0.32676	0.02181	1	abnormal_placing_response_MP_0001526
abnormal_aortic_valve_morphology_MP_0002747	SET	21	0.47728	0.015724	0.23664	0.021862	1	abnormal_aortic_valve_morphology_MP_0002747
abnormal_visual_cortex_morphology_MP_0000805	SET	9	0.8151	0.017585	0.40507	0.022106	1	abnormal_visual_cortex_morphology_MP_0000805
abnormal_dorsal_root_ganglion_morphology_MP_0000961	SET	61	0.2945	0.016519	0.14655	0.022244	1	abnormal_dorsal_root_ganglion_morphology_MP_0000961
abnormal_hindbrain_development_MP_0006108	SET	51	0.3026	0.015523	0.15072	0.022346	1	abnormal_hindbrain_development_MP_0006108
pulmonary_valve_stenosis_MP_0006128	SET	12	0.61541	0.01533	0.30654	0.022349	1	pulmonary_valve_stenosis_MP_0006128
deafness_MP_0001967	SET	96	0.23593	0.016586	0.11768	0.022497	1	deafness_MP_0001967
premature_hair_loss_MP_0005114	SET	13	0.66221	0.017168	0.33163	0.022931	1	premature_hair_loss_MP_0005114
abnormal_inferior_colliculus_morphology_MP_0000776	SET	8	0.8499	0.017287	0.42592	0.023007	1	abnormal_inferior_colliculus_morphology_MP_0000776
abnormal_ectoplacental_cone_morphology_MP_0005032	SET	15	0.50409	0.014037	0.25326	0.023283	1	abnormal_ectoplacental_cone_morphology_MP_0005032
abnormal_limb_bone_morphology_MP_0002115	SET	33	0.4264	0.017604	0.21439	0.023363	1	abnormal_limb_bone_morphology_MP_0002115
respiratory_failure_MP_0001953	SET	150	0.194	0.017024	0.09764	0.023475	1	respiratory_failure_MP_0001953
abnormal_pharyngeal_arch_morphology_MP_0002884	SET	52	0.30402	0.015748	0.15325	0.023643	1	abnormal_pharyngeal_arch_morphology_MP_0002884
small_heart_MP_0002188	SET	87	0.25374	0.016985	0.12796	0.023694	1	small_heart_MP_0002188
bowed_radius_MP_0004374	SET	16	0.53944	0.015514	0.27223	0.023773	1	bowed_radius_MP_0004374
abnormal_nasal_pit_morphology_MP_0006306	SET	6	0.82672	0.014564	0.41737	0.023818	1	abnormal_nasal_pit_morphology_MP_0006306
small_frontal_bone_MP_0004377	SET	8	0.85159	0.017322	0.43013	0.02387	1	small_frontal_bone_MP_0004377
absent_semicircular_canals_MP_0000036	SET	12	0.60866	0.015161	0.30748	0.023888	1	absent_semicircular_canals_MP_0000036
increased_primordial_germ_cell_apoptosis_MP_0030935	SET	6	0.91942	0.016197	0.46465	0.023933	1	increased_primordial_germ_cell_apoptosis_MP_0030935
absent_ductus_venosus_valve_MP_0013876	SET	21	0.51682	0.017026	0.2618	0.024193	1	absent_ductus_venosus_valve_MP_0013876
abnormal_cephalic_neural_fold_morphology_MP_0011259	SET	9	0.70598	0.015231	0.35806	0.024332	1	abnormal_cephalic_neural_fold_morphology_MP_0011259
brachyphalangia_MP_0002543	SET	18	0.54767	0.016706	0.27795	0.024406	1	brachyphalangia_MP_0002543
abnormal_canal_of_Schlemm_morphology_MP_0005204	SET	7	1.0237	0.019479	0.51964	0.024423	1	abnormal_canal_of_Schlemm_morphology_MP_0005204
abnormal_chorion_morphology_MP_0002836	SET	33	0.38079	0.015721	0.19357	0.024586	1	abnormal_chorion_morphology_MP_0002836
decreased_thyroxine_level_MP_0005471	SET	10	0.73416	0.016695	0.37324	0.024599	1	decreased_thyroxine_level_MP_0005471
midface_hypoplasia_MP_0012085	SET	12	0.61088	0.015217	0.31099	0.024757	1	midface_hypoplasia_MP_0012085
circling_MP_0001394	SET	87	0.24437	0.016358	0.12444	0.024789	1	circling_MP_0001394
abnormal_diencephalon_morphology_MP_0000830	SET	32	0.42389	0.017234	0.21641	0.025082	1	abnormal_diencephalon_morphology_MP_0000830
abnormal_primitive_streak_formation_MP_0002230	SET	21	0.53122	0.017501	0.27183	0.025345	1	abnormal_primitive_streak_formation_MP_0002230
biliary_cyst_MP_0003266	SET	10	0.69891	0.015893	0.3578	0.025398	1	biliary_cyst_MP_0003266
enlarged_brain_ventricles_MP_0011380	SET	51	0.31845	0.016337	0.16315	0.025481	1	enlarged_brain_ventricles_MP_0011380
short_face_MP_0030066	SET	14	0.5682	0.015287	0.29153	0.025656	1	short_face_MP_0030066
abnormal_membranous_labyrinth_morphology_MP_0000035	SET	14	0.56901	0.015309	0.29196	0.02566	1	abnormal_membranous_labyrinth_morphology_MP_0000035
absent_paraxial_mesoderm_MP_0012184	SET	7	0.86717	0.0165	0.44521	0.025731	1	absent_paraxial_mesoderm_MP_0012184
kidney_atrophy_MP_0004970	SET	19	0.5635	0.017659	0.28973	0.025902	1	kidney_atrophy_MP_0004970
increased_cornea_thickness_MP_0011962	SET	24	0.4736	0.016679	0.24379	0.026039	1	increased_cornea_thickness_MP_0011962
abnormal_lambdoid_suture_morphology_MP_0003841	SET	6	0.92917	0.016369	0.47925	0.026272	1	abnormal_lambdoid_suture_morphology_MP_0003841
decreased_pulmonary_respiratory_rate_MP_0005574	SET	28	0.41544	0.015801	0.21439	0.026331	1	decreased_pulmonary_respiratory_rate_MP_0005574
small_kidney_MP_0002989	SET	186	0.16708	0.016311	0.086306	0.02645	1	small_kidney_MP_0002989
abnormal_forebrain_development_MP_0003232	SET	85	0.22232	0.014711	0.11486	0.026469	1	abnormal_forebrain_development_MP_0003232
Purkinje_cell_degeneration_MP_0000876	SET	65	0.26859	0.01555	0.13896	0.026637	1	Purkinje_cell_degeneration_MP_0000876
abnormal_primitive_streak_elongation_MP_0012685	SET	9	0.81016	0.017478	0.41937	0.026698	1	abnormal_primitive_streak_elongation_MP_0012685
abnormal_innervation_MP_0002184	SET	52	0.30301	0.015696	0.1569	0.026735	1	abnormal_innervation_MP_0002184
decreased_neuronal_precursor_cell_number_MP_0004981	SET	30	0.40705	0.016024	0.21104	0.026889	1	decreased_neuronal_precursor_cell_number_MP_0004981
increased_mammary_gland_epithelial_cell_proliferation_MP_0010173	SET	6	0.83922	0.014784	0.4352	0.026915	1	increased_mammary_gland_epithelial_cell_proliferation_MP_0010173
abnormal_atrioventricular_cushion_morphology_MP_0000297	SET	31	0.39739	0.015902	0.20632	0.027053	1	abnormal_atrioventricular_cushion_morphology_MP_0000297
abnormal_dentin_morphology_MP_0002818	SET	14	0.56627	0.015235	0.29468	0.027335	1	abnormal_dentin_morphology_MP_0002818
abnormal_nose_morphology_MP_0002233	SET	23	0.41972	0.01447	0.21861	0.02744	1	abnormal_nose_morphology_MP_0002233
abnormal_styloid_process_morphology_MP_0008023	SET	11	0.5993	0.014293	0.31248	0.027573	1	abnormal_styloid_process_morphology_MP_0008023
abnormal_ureter_morphology_MP_0000534	SET	26	0.39248	0.014385	0.2053	0.027965	1	abnormal_ureter_morphology_MP_0000534
absent_parathyroid_glands_MP_0000680	SET	9	0.59585	0.012855	0.3117	0.027973	1	absent_parathyroid_glands_MP_0000680
abnormal_pterygoid_process_morphology_MP_0004452	SET	12	0.77703	0.019355	0.40654	0.027991	1	abnormal_pterygoid_process_morphology_MP_0004452
abnormal_left_subclavian_artery_morphology_MP_0010488	SET	9	0.65594	0.014151	0.34332	0.028039	1	abnormal_left_subclavian_artery_morphology_MP_0010488
increased_hindbrain_apoptosis_MP_0012261	SET	6	0.92204	0.016243	0.48263	0.028046	1	increased_hindbrain_apoptosis_MP_0012261
abnormal_retinal_inner_nuclear_layer_morphology_MP_0003733	SET	61	0.28798	0.016153	0.15089	0.02817	1	abnormal_retinal_inner_nuclear_layer_morphology_MP_0003733
abnormal_hemoglobin_content_MP_0005563	SET	7	0.75753	0.014414	0.39751	0.028354	1	abnormal_hemoglobin_content_MP_0005563
fusion_of_atlas_and_odontoid_process_MP_0010701	SET	10	0.70177	0.015958	0.36864	0.028485	1	fusion_of_atlas_and_odontoid_process_MP_0010701
retinal_ganglion_cell_degeneration_MP_0008067	SET	14	0.55947	0.015052	0.29404	0.028549	1	retinal_ganglion_cell_degeneration_MP_0008067
short_metacarpal_bones_MP_0004634	SET	14	0.70839	0.019058	0.37235	0.028564	1	short_metacarpal_bones_MP_0004634
abnormal_mandibular_angle_morphology_MP_0004596	SET	11	0.70933	0.016917	0.37292	0.028587	1	abnormal_mandibular_angle_morphology_MP_0004596
abnormal_long_term_spatial_reference_memory_MP_0008432	SET	24	0.5019	0.017675	0.2646	0.028936	1	abnormal_long_term_spatial_reference_memory_MP_0008432
abnormal_olfactory_bulb_glomerular_layer_morphology_MP_0009948	SET	8	0.73944	0.015041	0.38999	0.028986	1	abnormal_olfactory_bulb_glomerular_layer_morphology_MP_0009948
reduced_fertility_MP_0001921	SET	134	0.19316	0.016027	0.10212	0.029294	1	reduced_fertility_MP_0001921
abnormal_dorsal_ventral_polarity_of_the_somites_MP_0005223	SET	10	0.72747	0.016543	0.38486	0.029373	1	abnormal_dorsal_ventral_polarity_of_the_somites_MP_0005223
short_photoreceptor_outer_segment_MP_0008587	SET	48	0.32429	0.01614	0.17157	0.02938	1	short_photoreceptor_outer_segment_MP_0008587
abnormal_ureter_development_MP_0003672	SET	10	0.70649	0.016066	0.37395	0.029438	1	abnormal_ureter_development_MP_0003672
decreased_gamma_aminobutyric_acid_level_MP_0030733	SET	6	1.0241	0.018041	0.54261	0.029565	1	decreased_gamma_aminobutyric_acid_level_MP_0030733
abnormal_cerebellar_layer_morphology_MP_0009956	SET	11	0.68249	0.016277	0.36164	0.029575	1	abnormal_cerebellar_layer_morphology_MP_0009956
abnormal_vertebral_column_morphology_MP_0004703	SET	36	0.35497	0.015305	0.1882	0.029647	1	abnormal_vertebral_column_morphology_MP_0004703
abnormal_cell_death_MP_0000313	SET	42	0.3117	0.014514	0.16528	0.02966	1	abnormal_cell_death_MP_0000313
absent_atrioventricular_cushions_MP_0000298	SET	13	0.5827	0.015107	0.30917	0.02974	1	absent_atrioventricular_cushions_MP_0000298
abnormal_head_size_MP_0011496	SET	12	0.56019	0.013954	0.29723	0.029743	1	abnormal_head_size_MP_0011496
abnormal_enteric_neuron_morphology_MP_0001046	SET	16	0.54106	0.015561	0.28736	0.029868	1	abnormal_enteric_neuron_morphology_MP_0001046
abnormal_immunoglobulin_heavy_chain_V_D_J_recombination_MP_0008760	SET	7	0.77528	0.014752	0.41269	0.030158	1	abnormal_immunoglobulin_heavy_chain_V_D_J_recombination_MP_0008760
abnormal_neuron_apoptosis_MP_0003202	SET	7	0.88107	0.016764	0.47	0.030431	1	abnormal_neuron_apoptosis_MP_0003202
microcephaly_MP_0000433	SET	70	0.24122	0.014491	0.12875	0.0305	1	microcephaly_MP_0000433
decreased_palatine_bone_horizontal_plate_size_MP_0009895	SET	8	0.65549	0.013333	0.3501	0.030591	1	decreased_palatine_bone_horizontal_plate_size_MP_0009895
decreased_hippocampus_volume_MP_0020083	SET	6	1.0484	0.018469	0.56103	0.030839	1	decreased_hippocampus_volume_MP_0020083
abnormal_neural_fold_morphology_MP_0011256	SET	7	0.92226	0.017548	0.49364	0.030871	1	abnormal_neural_fold_morphology_MP_0011256
decreased_regulatory_T_cell_number_MP_0004974	SET	31	0.36846	0.014744	0.19729	0.030916	1	decreased_regulatory_T_cell_number_MP_0004974
abnormal_thymus_cell_ratio_MP_0008827	SET	14	0.49784	0.013394	0.26661	0.030941	1	abnormal_thymus_cell_ratio_MP_0008827
abnormal_cochlear_inner_hair_cell_morphology_MP_0004393	SET	19	0.51914	0.016269	0.27818	0.031019	1	abnormal_cochlear_inner_hair_cell_morphology_MP_0004393
thin_cortical_plate_MP_0008441	SET	10	0.5386	0.012248	0.28862	0.031019	1	thin_cortical_plate_MP_0008441
failure_of_chorioallantoic_fusion_MP_0009657	SET	45	0.31968	0.015407	0.17174	0.031354	1	failure_of_chorioallantoic_fusion_MP_0009657
decreased_liver_weight_MP_0003402	SET	86	0.22778	0.01516	0.12242	0.031402	1	decreased_liver_weight_MP_0003402
absent_utricle_MP_0004369	SET	6	0.87288	0.015377	0.46935	0.03147	1	absent_utricle_MP_0004369
embryonic_lethality_between_implantation_and_somite_formation__complete_penetrance_MP_0011096	SET	262	0.13163	0.015221	0.070872	0.031643	1	embryonic_lethality_between_implantation_and_somite_formation__complete_penetrance_MP_0011096
abnormal_fertility_fecundity_MP_0002161	SET	65	0.27562	0.015957	0.14853	0.03176	1	abnormal_fertility_fecundity_MP_0002161
gliosis_MP_0002183	SET	66	0.25681	0.014981	0.13841	0.031782	1	gliosis_MP_0002183
abnormal_retinal_rod_bipolar_cell_morphology_MP_0006074	SET	20	0.49968	0.016065	0.26951	0.031876	1	abnormal_retinal_rod_bipolar_cell_morphology_MP_0006074
disorganized_dorsal_root_ganglion_MP_0000962	SET	7	0.83632	0.015913	0.45117	0.031903	1	disorganized_dorsal_root_ganglion_MP_0000962
abnormal_sexual_interaction_MP_0002566	SET	44	0.33328	0.015884	0.17985	0.031944	1	abnormal_sexual_interaction_MP_0002566
abnormal_corneal_endothelium_morphology_MP_0005301	SET	9	0.74681	0.016111	0.40372	0.032181	1	abnormal_corneal_endothelium_morphology_MP_0005301
abnormal_trigeminal_ganglion_morphology_MP_0001092	SET	31	0.34179	0.013677	0.1855	0.03271	1	abnormal_trigeminal_ganglion_morphology_MP_0001092
abnormal_kidney_mesenchyme_morphology_MP_0010985	SET	7	0.8715	0.016582	0.47381	0.032943	1	abnormal_kidney_mesenchyme_morphology_MP_0010985
head_spot_MP_0002939	SET	8	0.67528	0.013735	0.36753	0.033088	1	head_spot_MP_0002939
abnormal_placenta_size_MP_0004258	SET	24	0.41017	0.014444	0.22327	0.033107	1	abnormal_placenta_size_MP_0004258
dilated_pancreatic_duct_MP_0009144	SET	8	0.76492	0.015559	0.41658	0.033175	1	dilated_pancreatic_duct_MP_0009144
abnormal_podocyte_morphology_MP_0005326	SET	30	0.42682	0.016802	0.23263	0.033281	1	abnormal_podocyte_morphology_MP_0005326
abnormal_conotruncal_ridge_morphology_MP_0010585	SET	7	0.87809	0.016708	0.47866	0.033303	1	abnormal_conotruncal_ridge_morphology_MP_0010585
impaired_osteoblast_differentiation_MP_0011711	SET	15	0.52304	0.014565	0.28514	0.033314	1	impaired_osteoblast_differentiation_MP_0011711
increased_susceptibility_to_otitis_media_MP_0001850	SET	28	0.39657	0.015083	0.21648	0.033494	1	increased_susceptibility_to_otitis_media_MP_0001850
primary_atelectasis_MP_0010819	SET	21	0.42567	0.014023	0.23346	0.034141	1	primary_atelectasis_MP_0010819
abnormal_branching_involved_in_ureteric_bud_morphogenesis_MP_0010981	SET	6	0.98639	0.017377	0.5414	0.034244	1	abnormal_branching_involved_in_ureteric_bud_morphogenesis_MP_0010981
sternebra_fusion_MP_0010082	SET	17	0.59167	0.01754	0.32488	0.0343	1	sternebra_fusion_MP_0010082
domed_cranium_MP_0000440	SET	64	0.27423	0.015754	0.15058	0.034301	1	domed_cranium_MP_0000440
abnormal_lung_position_or_orientation_MP_0010853	SET	4	1.1378	0.016366	0.62481	0.034315	1	abnormal_lung_position_or_orientation_MP_0010853
renal_glomerulus_cysts_MP_0011682	SET	17	0.44206	0.013105	0.24291	0.034398	1	renal_glomerulus_cysts_MP_0011682
abnormal_lumbar_vertebrae_morphology_MP_0003049	SET	25	0.38035	0.01367	0.20917	0.034511	1	abnormal_lumbar_vertebrae_morphology_MP_0003049
small_scapula_MP_0004343	SET	9	0.69619	0.01502	0.3829	0.034526	1	small_scapula_MP_0004343
abnormal_T_cell_clonal_deletion_MP_0005002	SET	5	0.85303	0.013718	0.46951	0.03463	1	abnormal_T_cell_clonal_deletion_MP_0005002
abnormal_semicircular_canal_ampulla_morphology_MP_0008488	SET	7	0.73682	0.01402	0.4058	0.034716	1	abnormal_semicircular_canal_ampulla_morphology_MP_0008488
kidney_papillary_atrophy_MP_0011304	SET	8	0.75412	0.015339	0.41579	0.034873	1	kidney_papillary_atrophy_MP_0011304
decreased_splenocyte_apoptosis_MP_0009341	SET	8	0.68589	0.013951	0.3788	0.035106	1	decreased_splenocyte_apoptosis_MP_0009341
abnormal_enteric_nervous_system_morphology_MP_0001044	SET	13	0.62506	0.016205	0.34535	0.035162	1	abnormal_enteric_nervous_system_morphology_MP_0001044
abnormal_hair_follicle_development_MP_0003704	SET	31	0.38211	0.015291	0.21119	0.035206	1	abnormal_hair_follicle_development_MP_0003704
abnormal_lens_morphology_MP_0001303	SET	204	0.14869	0.015195	0.082305	0.035421	1	abnormal_lens_morphology_MP_0001303
impaired_limb_coordination_MP_0001524	SET	50	0.2921	0.014838	0.16198	0.035681	1	impaired_limb_coordination_MP_0001524
abnormal_auchene_hair_morphology_MP_0000405	SET	9	0.6822	0.014718	0.37834	0.035693	1	abnormal_auchene_hair_morphology_MP_0000405
abnormal_kidney_development_MP_0000527	SET	62	0.28339	0.016025	0.15717	0.0357	1	abnormal_kidney_development_MP_0000527
hemopericardium_MP_0005244	SET	39	0.36114	0.016206	0.20049	0.035839	1	hemopericardium_MP_0005244
heart_right_ventricle_hypertrophy_MP_0000276	SET	40	0.31184	0.014171	0.17319	0.035896	1	heart_right_ventricle_hypertrophy_MP_0000276
tachypnea_MP_0005426	SET	10	0.5822	0.013239	0.32346	0.035949	1	tachypnea_MP_0005426
abnormal_temporal_bone_squamous_part_morphology_MP_0004423	SET	8	0.65105	0.013243	0.36184	0.035999	1	abnormal_temporal_bone_squamous_part_morphology_MP_0004423
absent_mature_B_cells_MP_0008212	SET	9	0.76538	0.016512	0.42543	0.036014	1	absent_mature_B_cells_MP_0008212
thin_retinal_inner_plexiform_layer_MP_0008513	SET	12	0.50665	0.01262	0.28177	0.036092	1	thin_retinal_inner_plexiform_layer_MP_0008513
abnormal_foregut_morphology_MP_0000474	SET	24	0.44993	0.015845	0.25023	0.036093	1	abnormal_foregut_morphology_MP_0000474
abnormal_temporal_bone_morphology_MP_0005272	SET	13	0.60969	0.015807	0.33939	0.036224	1	abnormal_temporal_bone_morphology_MP_0005272
blepharitis_MP_0005251	SET	13	0.52188	0.01353	0.29072	0.036324	1	blepharitis_MP_0005251
abnormal_cervical_rib_MP_0008922	SET	12	0.64625	0.016098	0.36017	0.036393	1	abnormal_cervical_rib_MP_0008922
abnormal_anogenital_distance_MP_0005189	SET	13	0.54308	0.01408	0.30269	0.036403	1	abnormal_anogenital_distance_MP_0005189
abnormal_heart_left_atrium_morphology_MP_0003923	SET	7	0.80737	0.015362	0.45039	0.036528	1	abnormal_heart_left_atrium_morphology_MP_0003923
double_ureter_MP_0011493	SET	10	0.69853	0.015885	0.3899	0.036611	1	double_ureter_MP_0011493
abnormal_atrioventricular_valve_morphology_MP_0002745	SET	14	0.59237	0.015937	0.33072	0.036642	1	abnormal_atrioventricular_valve_morphology_MP_0002745
abnormal_submandibular_gland_morphology_MP_0003793	SET	10	0.65708	0.014942	0.36701	0.036707	1	abnormal_submandibular_gland_morphology_MP_0003793
absent_anterior_visceral_endoderm_MP_0012159	SET	6	0.8158	0.014371	0.45629	0.036906	1	absent_anterior_visceral_endoderm_MP_0012159
increased_lung_weight_MP_0005630	SET	23	0.43244	0.014909	0.2419	0.036924	1	increased_lung_weight_MP_0005630
short_photoreceptor_inner_segment_MP_0008582	SET	22	0.45629	0.015385	0.25529	0.036953	1	short_photoreceptor_inner_segment_MP_0008582
abnormal_optic_choroid_morphology_MP_0005098	SET	9	0.57821	0.012474	0.32354	0.03697	1	abnormal_optic_choroid_morphology_MP_0005098
cortical_renal_glomerulopathies_MP_0000523	SET	15	0.52888	0.014728	0.29617	0.037081	1	cortical_renal_glomerulopathies_MP_0000523
head_bobbing_MP_0001410	SET	40	0.30906	0.014045	0.17309	0.037096	1	head_bobbing_MP_0001410
abnormal_thymus_cortex_morphology_MP_0002371	SET	17	0.47118	0.013968	0.26396	0.037135	1	abnormal_thymus_cortex_morphology_MP_0002371
short_tibia_MP_0002764	SET	210	0.14107	0.014624	0.079074	0.037224	1	short_tibia_MP_0002764
abnormal_cartilage_development_MP_0000164	SET	44	0.30929	0.01474	0.17361	0.037426	1	abnormal_cartilage_development_MP_0000164
round_head_MP_0030245	SET	8	0.97439	0.019819	0.54703	0.037446	1	round_head_MP_0030245
decreased_DN2_thymocyte_number_MP_0010132	SET	7	0.88407	0.016821	0.4971	0.037675	1	decreased_DN2_thymocyte_number_MP_0010132
thick_pulmonary_interalveolar_septum_MP_0001179	SET	36	0.32606	0.014059	0.18376	0.038011	1	thick_pulmonary_interalveolar_septum_MP_0001179
abnormal_embryonic_fetal_subventricular_zone_morphology_MP_0004274	SET	24	0.43153	0.015197	0.24341	0.038137	1	abnormal_embryonic_fetal_subventricular_zone_morphology_MP_0004274
decreased_telomere_length_MP_0030927	SET	5	0.78002	0.012544	0.44033	0.038251	1	decreased_telomere_length_MP_0030927
abnormal_fibroblast_physiology_MP_0020414	SET	7	0.62062	0.011809	0.35047	0.038305	1	abnormal_fibroblast_physiology_MP_0020414
abnormal_mammary_gland_morphology_MP_0000627	SET	23	0.42309	0.014586	0.23906	0.03839	1	abnormal_mammary_gland_morphology_MP_0000627
abnormal_tooth_development_MP_0000116	SET	34	0.3387	0.014193	0.1914	0.038403	1	abnormal_tooth_development_MP_0000116
abnormal_chondrocyte_morphology_MP_0000166	SET	37	0.34588	0.015119	0.19572	0.038608	1	abnormal_chondrocyte_morphology_MP_0000166
enlarged_kidney_MP_0003068	SET	132	0.17473	0.01439	0.098938	0.038704	1	enlarged_kidney_MP_0003068
abnormal_filiform_papillae_morphology_MP_0000763	SET	6	0.80273	0.014141	0.45473	0.038769	1	abnormal_filiform_papillae_morphology_MP_0000763
incomplete_somite_formation_MP_0001689	SET	36	0.32851	0.014165	0.18616	0.038822	1	incomplete_somite_formation_MP_0001689
abnormal_bone_marrow_cavity_morphology_MP_0000065	SET	20	0.39971	0.012851	0.22668	0.038936	1	abnormal_bone_marrow_cavity_morphology_MP_0000065
common_atrioventricular_valve_MP_0010607	SET	9	0.76386	0.016479	0.43456	0.039403	1	common_atrioventricular_valve_MP_0010607
abnormal_cell_adhesion_MP_0003566	SET	53	0.28749	0.015034	0.16398	0.039791	1	abnormal_cell_adhesion_MP_0003566
abnormal_sympathetic_neuron_morphology_MP_0001025	SET	9	0.78824	0.017005	0.45001	0.039932	1	abnormal_sympathetic_neuron_morphology_MP_0001025
abnormal_heart_morphology_MP_0000266	SET	464	0.094306	0.014435	0.05387	0.040016	1	abnormal_heart_morphology_MP_0000266
abnormal_testis_development_MP_0003830	SET	17	0.45783	0.013572	0.26169	0.040111	1	abnormal_testis_development_MP_0003830
abnormal_palatine_bone_horizontal_plate_morphology_MP_0004537	SET	6	1.0728	0.018899	0.61413	0.040341	1	abnormal_palatine_bone_horizontal_plate_morphology_MP_0004537
failure_of_heart_looping_MP_0004251	SET	35	0.37755	0.016052	0.21626	0.040428	1	failure_of_heart_looping_MP_0004251
transposition_of_great_arteries_MP_0004110	SET	33	0.35813	0.014785	0.2054	0.04063	1	transposition_of_great_arteries_MP_0004110
abnormal_ear_shape_MP_0000022	SET	6	0.86874	0.015304	0.49837	0.040661	1	abnormal_ear_shape_MP_0000022
abnormal_ectoderm_development_MP_0001675	SET	40	0.2884	0.013106	0.16549	0.040704	1	abnormal_ectoderm_development_MP_0001675
abnormal_vena_cava_morphology_MP_0006062	SET	6	0.76723	0.013516	0.4406	0.040824	1	abnormal_vena_cava_morphology_MP_0006062
increased_memory_marker_NK_cell_number_MP_0013427	SET	8	0.70343	0.014308	0.40404	0.040854	1	increased_memory_marker_NK_cell_number_MP_0013427
abnormal_pectoral_girdle_bone_morphology_MP_0004508	SET	8	0.81467	0.016571	0.46826	0.040958	1	abnormal_pectoral_girdle_bone_morphology_MP_0004508
arrest_of_spermiogenesis_MP_0008279	SET	16	0.49224	0.014157	0.28319	0.041099	1	arrest_of_spermiogenesis_MP_0008279
increased_serotonin_level_MP_0010069	SET	17	0.52156	0.015461	0.30019	0.041167	1	increased_serotonin_level_MP_0010069
decreased_tympanic_ring_size_MP_0006020	SET	14	0.54305	0.01461	0.31264	0.041206	1	decreased_tympanic_ring_size_MP_0006020
decreased_circulating_interleukin_6_level_MP_0008597	SET	41	0.29641	0.013637	0.1707	0.041257	1	decreased_circulating_interleukin_6_level_MP_0008597
increased_cochlear_outer_hair_cell_number_MP_0004401	SET	15	0.55445	0.01544	0.31958	0.041387	1	increased_cochlear_outer_hair_cell_number_MP_0004401
decreased_core_body_temperature_MP_0011014	SET	11	0.51059	0.012177	0.29458	0.041532	1	decreased_core_body_temperature_MP_0011014
abnormal_brain_ventricle_morphology_MP_0000822	SET	17	0.51188	0.015174	0.29538	0.041561	1	abnormal_brain_ventricle_morphology_MP_0000822
abnormal_cortical_marginal_zone_morphology_MP_0000792	SET	10	0.75402	0.017146	0.43548	0.041695	1	abnormal_cortical_marginal_zone_morphology_MP_0000792
thin_epidermis_MP_0001218	SET	25	0.40383	0.014514	0.23339	0.041798	1	thin_epidermis_MP_0001218
absent_coat_pigmentation_MP_0005171	SET	10	0.74775	0.017004	0.43294	0.042082	1	absent_coat_pigmentation_MP_0005171
failure_of_blastocyst_formation_MP_0012129	SET	11	0.58946	0.014058	0.34158	0.042211	1	failure_of_blastocyst_formation_MP_0012129
abnormal_pulmonary_valve_morphology_MP_0002748	SET	10	0.67067	0.015251	0.38884	0.042293	1	abnormal_pulmonary_valve_morphology_MP_0002748
abnormal_spatial_working_memory_MP_0008428	SET	62	0.25695	0.01453	0.149	0.042321	1	abnormal_spatial_working_memory_MP_0008428
abnormal_zygomatic_bone_morphology_MP_0005270	SET	19	0.41537	0.013017	0.24131	0.042604	1	abnormal_zygomatic_bone_morphology_MP_0005270
increased_coping_response_MP_0003063	SET	22	0.41744	0.014076	0.24286	0.042833	1	increased_coping_response_MP_0003063
abnormal_vitamin_A_metabolism_MP_0011233	SET	7	0.65612	0.012484	0.38198	0.042935	1	abnormal_vitamin_A_metabolism_MP_0011233
increased_cell_proliferation_MP_0000351	SET	60	0.24272	0.013503	0.14135	0.042978	1	increased_cell_proliferation_MP_0000351
abnormal_optic_fissure_closure_MP_0012535	SET	6	0.88775	0.015639	0.51746	0.043128	1	abnormal_optic_fissure_closure_MP_0012535
embryonic_lethality_at_implantation__complete_penetrance_MP_0011093	SET	26	0.33884	0.012419	0.19782	0.043375	1	embryonic_lethality_at_implantation__complete_penetrance_MP_0011093
small_pharyngeal_arch_MP_0006346	SET	12	0.60062	0.014961	0.35159	0.043801	1	small_pharyngeal_arch_MP_0006346
abnormal_jaw_morphology_MP_0000454	SET	26	0.37287	0.013667	0.21844	0.04392	1	abnormal_jaw_morphology_MP_0000454
retrolental_blood_MP_0014087	SET	8	0.75025	0.01526	0.43978	0.044019	1	retrolental_blood_MP_0014087
abnormal_head_shape_MP_0011495	SET	38	0.29308	0.012982	0.17205	0.044253	1	abnormal_head_shape_MP_0011495
abnormal_corticospinal_tract_morphology_MP_0002878	SET	10	0.60689	0.013801	0.35654	0.044373	1	abnormal_corticospinal_tract_morphology_MP_0002878
decreased_motor_neuron_number_MP_0000939	SET	51	0.26597	0.013644	0.15657	0.044691	1	decreased_motor_neuron_number_MP_0000939
increased_double_negative_T_cell_number_MP_0005090	SET	59	0.23123	0.012756	0.13626	0.044857	1	increased_double_negative_T_cell_number_MP_0005090
decreased_circulating_luteinizing_hormone_level_MP_0002773	SET	19	0.51357	0.016094	0.30269	0.04489	1	decreased_circulating_luteinizing_hormone_level_MP_0002773
abnormal_ureter_smooth_muscle_morphology_MP_0011426	SET	7	0.78257	0.01489	0.46141	0.044951	1	abnormal_ureter_smooth_muscle_morphology_MP_0011426
kidney_failure_MP_0003606	SET	42	0.30389	0.01415	0.17928	0.04504	1	kidney_failure_MP_0003606
pulmonary_hypoplasia_MP_0001178	SET	46	0.30277	0.014753	0.17893	0.04532	1	pulmonary_hypoplasia_MP_0001178
abnormal_renal_glomerulus_morphology_MP_0005325	SET	105	0.19453	0.014299	0.11512	0.045542	1	abnormal_renal_glomerulus_morphology_MP_0005325
absent_skin_pigmentation_MP_0001189	SET	8	0.83586	0.017002	0.49468	0.045554	1	absent_skin_pigmentation_MP_0001189
prenatal_lethality__incomplete_penetrance_MP_0011101	SET	306	0.11189	0.013967	0.066338	0.045843	1	prenatal_lethality__incomplete_penetrance_MP_0011101
abnormal_outer_ear_morphology_MP_0002177	SET	28	0.38878	0.014787	0.23053	0.045863	1	abnormal_outer_ear_morphology_MP_0002177
short_basicranium_MP_0030420	SET	7	0.84108	0.016003	0.49932	0.046058	1	short_basicranium_MP_0030420
extremity_edema_MP_0003201	SET	6	0.87793	0.015466	0.52183	0.046256	1	extremity_edema_MP_0003201
thin_cerebellar_molecular_layer_MP_0000890	SET	24	0.41941	0.01477	0.24934	0.046287	1	thin_cerebellar_molecular_layer_MP_0000890
kidney_cortex_cysts_MP_0000522	SET	34	0.32182	0.013486	0.19149	0.046429	1	kidney_cortex_cysts_MP_0000522
abnormal_choroid_plexus_morphology_MP_0000820	SET	36	0.31049	0.013387	0.1852	0.04683	1	abnormal_choroid_plexus_morphology_MP_0000820
incomplete_caudal_neuropore_closure_MP_0012707	SET	10	0.62347	0.014178	0.37189	0.046832	1	incomplete_caudal_neuropore_closure_MP_0012707
abnormal_supraoccipital_bone_morphology_MP_0000078	SET	10	0.5377	0.012227	0.3212	0.047073	1	abnormal_supraoccipital_bone_morphology_MP_0000078
abnormal_hindbrain_morphology_MP_0000841	SET	45	0.28254	0.013617	0.16885	0.047137	1	abnormal_hindbrain_morphology_MP_0000841
increased_retinal_apoptosis_MP_0030005	SET	35	0.32938	0.014004	0.19725	0.047485	1	increased_retinal_apoptosis_MP_0030005
absent_superior_cervical_ganglion_MP_0001014	SET	8	0.79225	0.016115	0.47519	0.047745	1	absent_superior_cervical_ganglion_MP_0001014
abnormal_optic_vesicle_formation_MP_0003425	SET	25	0.37774	0.013576	0.22665	0.047808	1	abnormal_optic_vesicle_formation_MP_0003425
thin_retinal_ganglion_layer_MP_0008507	SET	11	0.57428	0.013696	0.34499	0.048005	1	thin_retinal_ganglion_layer_MP_0008507
abnormal_vibrissa_number_MP_0009003	SET	7	0.76242	0.014507	0.45876	0.048275	1	abnormal_vibrissa_number_MP_0009003
decreased_chondrocyte_proliferation_MP_0014101	SET	14	0.48297	0.012994	0.29127	0.048656	1	decreased_chondrocyte_proliferation_MP_0014101
pancreas_cysts_MP_0003336	SET	11	0.54936	0.013102	0.33163	0.048816	1	pancreas_cysts_MP_0003336
increased_embryonic_neuroepithelium_thickness_MP_0012702	SET	7	0.68469	0.013028	0.41338	0.048839	1	increased_embryonic_neuroepithelium_thickness_MP_0012702
abnormal_external_auditory_canal_morphology_MP_0006033	SET	13	0.47573	0.012334	0.28755	0.049031	1	abnormal_external_auditory_canal_morphology_MP_0006033
abnormal_sperm_number_MP_0002673	SET	14	0.56839	0.015292	0.34361	0.049058	1	abnormal_sperm_number_MP_0002673
craniorachischisis_MP_0008784	SET	17	0.50141	0.014864	0.30332	0.04917	1	craniorachischisis_MP_0008784
abnormal_axial_mesoderm_morphology_MP_0001684	SET	7	0.6395	0.012168	0.38745	0.049424	1	abnormal_axial_mesoderm_morphology_MP_0001684
abnormal_retinal_outer_nuclear_layer_morphology_MP_0003731	SET	89	0.1943	0.013155	0.11777	0.049503	1	abnormal_retinal_outer_nuclear_layer_morphology_MP_0003731
increased_splenocyte_proliferation_MP_0009336	SET	11	0.56879	0.013565	0.345	0.049615	1	increased_splenocyte_proliferation_MP_0009336
increased_splenocyte_number_MP_0009338	SET	16	0.40839	0.011745	0.24773	0.04963	1	increased_splenocyte_number_MP_0009338
abnormal_diaphragm_development_MP_0012251	SET	11	0.57075	0.013612	0.34668	0.049856	1	abnormal_diaphragm_development_MP_0012251
abnormal_palatal_shelf_elevation_MP_0009885	SET	11	0.58556	0.013965	0.35567	0.049858	1	abnormal_palatal_shelf_elevation_MP_0009885
increased_brain_size_MP_0005238	SET	24	0.38892	0.013696	0.23678	0.050252	1	increased_brain_size_MP_0005238
increased_pancreatic_beta_cell_proliferation_MP_0011819	SET	8	0.76619	0.015585	0.46656	0.050283	1	increased_pancreatic_beta_cell_proliferation_MP_0011819
abnormal_Reichert_s_membrane_morphology_MP_0003954	SET	12	0.59628	0.014853	0.36389	0.050657	1	abnormal_Reichert_s_membrane_morphology_MP_0003954
vascular_inflammation_MP_0001864	SET	9	0.5002	0.010791	0.30594	0.051038	1	vascular_inflammation_MP_0001864
decreased_renal_glomerulus_number_MP_0004505	SET	29	0.35468	0.013728	0.21798	0.051862	1	decreased_renal_glomerulus_number_MP_0004505
ocular_hypertelorism_MP_0001300	SET	24	0.34803	0.012256	0.21408	0.052015	1	ocular_hypertelorism_MP_0001300
impaired_righting_response_MP_0001523	SET	115	0.18109	0.013927	0.1114	0.052027	1	impaired_righting_response_MP_0001523
increased_malignant_tumor_incidence_MP_0002018	SET	19	0.40878	0.01281	0.25178	0.052247	1	increased_malignant_tumor_incidence_MP_0002018
abnormal_occipital_bone_morphology_MP_0005269	SET	19	0.3941	0.01235	0.24285	0.052324	1	abnormal_occipital_bone_morphology_MP_0005269
abnormal_brain_size_MP_0000771	SET	7	0.80332	0.015285	0.49515	0.052372	1	abnormal_brain_size_MP_0000771
abnormal_rostral_caudal_axis_patterning_MP_0005221	SET	55	0.25787	0.013737	0.15916	0.052601	1	abnormal_rostral_caudal_axis_patterning_MP_0005221
abnormal_direction_of_heart_looping_MP_0004252	SET	35	0.29661	0.01261	0.18308	0.052611	1	abnormal_direction_of_heart_looping_MP_0004252
abnormal_deltoid_tuberosity_morphology_MP_0004353	SET	10	0.61951	0.014088	0.38376	0.05324	1	abnormal_deltoid_tuberosity_morphology_MP_0004353
large_anterior_fontanelle_MP_0000085	SET	8	0.63054	0.012826	0.39071	0.053293	1	large_anterior_fontanelle_MP_0000085
ventricular_hypoplasia_MP_0000279	SET	25	0.41588	0.014947	0.25804	0.053528	1	ventricular_hypoplasia_MP_0000279
abnormal_retinal_vasculature_morphology_MP_0002792	SET	132	0.16378	0.013488	0.10169	0.053657	1	abnormal_retinal_vasculature_morphology_MP_0002792
abnormal_heart_tube_morphology_MP_0000270	SET	29	0.3306	0.012796	0.20593	0.05421	1	abnormal_heart_tube_morphology_MP_0000270
impaired_cued_conditioning_behavior_MP_0009456	SET	61	0.22739	0.012754	0.14169	0.054271	1	impaired_cued_conditioning_behavior_MP_0009456
abnormal_mammary_gland_epithelium_morphology_MP_0009504	SET	16	0.3911	0.011248	0.24395	0.054455	1	abnormal_mammary_gland_epithelium_morphology_MP_0009504
decreased_vasodilation_MP_0005591	SET	27	0.36268	0.013546	0.22657	0.054725	1	decreased_vasodilation_MP_0005591
prolonged_metestrus_MP_0009020	SET	8	0.6581	0.013386	0.41155	0.054911	1	prolonged_metestrus_MP_0009020
abnormal_visceral_yolk_sac_endoderm_morphology_MP_0020515	SET	9	0.57736	0.012456	0.36221	0.05548	1	abnormal_visceral_yolk_sac_endoderm_morphology_MP_0020515
abnormal_podocyte_slit_diaphragm_morphology_MP_0008060	SET	6	0.83575	0.014723	0.52457	0.055566	1	abnormal_podocyte_slit_diaphragm_morphology_MP_0008060
decreased_neuron_number_MP_0008948	SET	46	0.25183	0.012271	0.15807	0.055571	1	decreased_neuron_number_MP_0008948
abnormal_retinal_ganglion_layer_morphology_MP_0005241	SET	26	0.40952	0.01501	0.25705	0.055573	1	abnormal_retinal_ganglion_layer_morphology_MP_0005241
abnormal_sphenoid_bone_morphology_MP_0000104	SET	12	0.51304	0.012779	0.32206	0.05559	1	abnormal_sphenoid_bone_morphology_MP_0000104
increased_blood_uric_acid_level_MP_0008821	SET	15	0.52827	0.014711	0.33163	0.055596	1	increased_blood_uric_acid_level_MP_0008821
increased_basal_metabolism_MP_0008965	SET	20	0.47108	0.015146	0.29583	0.055654	1	increased_basal_metabolism_MP_0008965
kinked_neural_tube_MP_0003400	SET	47	0.25764	0.01269	0.16189	0.055757	1	kinked_neural_tube_MP_0003400
failure_of_palatal_shelf_elevation_MP_0009886	SET	22	0.38252	0.012898	0.24102	0.056259	1	failure_of_palatal_shelf_elevation_MP_0009886
increased_exploration_in_new_environment_MP_0001415	SET	163	0.13914	0.012724	0.087718	0.056354	1	increased_exploration_in_new_environment_MP_0001415
abnormal_nasal_septum_morphology_MP_0002239	SET	15	0.5411	0.015068	0.34129	0.056443	1	abnormal_nasal_septum_morphology_MP_0002239
abnormal_palate_development_MP_0009653	SET	13	0.48099	0.01247	0.30357	0.056553	1	abnormal_palate_development_MP_0009653
meteorism_MP_0009247	SET	19	0.41858	0.013117	0.26477	0.056961	1	meteorism_MP_0009247
abnormal_common_crus_morphology_MP_0004922	SET	7	0.64999	0.012368	0.41206	0.057361	1	abnormal_common_crus_morphology_MP_0004922
enlarged_lymph_nodes_MP_0000702	SET	217	0.11689	0.012316	0.074126	0.057422	1	enlarged_lymph_nodes_MP_0000702
abnormal_embryonic_neuroepithelial_layer_differentiation_MP_0000786	SET	16	0.51986	0.014951	0.3299	0.057546	1	abnormal_embryonic_neuroepithelial_layer_differentiation_MP_0000786
osteosclerosis_MP_0005422	SET	11	0.5896	0.014062	0.37431	0.057617	1	osteosclerosis_MP_0005422
abnormal_optic_disk_morphology_MP_0008259	SET	50	0.25727	0.013068	0.16343	0.057738	1	abnormal_optic_disk_morphology_MP_0008259
decreased_pro_B_cell_number_MP_0008208	SET	35	0.30477	0.012958	0.19385	0.057965	1	decreased_pro_B_cell_number_MP_0008208
common_truncal_valve_MP_0010589	SET	6	0.76844	0.013537	0.48889	0.05801	1	common_truncal_valve_MP_0010589
abnormal_spinal_cord_interneuron_morphology_MP_0004100	SET	26	0.35364	0.012962	0.22507	0.058077	1	abnormal_spinal_cord_interneuron_morphology_MP_0004100
increased_blood_urea_nitrogen_level_MP_0005565	SET	183	0.12943	0.012534	0.082376	0.058081	1	increased_blood_urea_nitrogen_level_MP_0005565
decreased_oligodendrocyte_number_MP_0009808	SET	14	0.46981	0.01264	0.29942	0.058327	1	decreased_oligodendrocyte_number_MP_0009808
abnormal_tail_position_or_orientation_MP_0013176	SET	7	0.7903	0.015037	0.50416	0.058503	1	abnormal_tail_position_or_orientation_MP_0013176
abnormal_visceral_endoderm_morphology_MP_0011186	SET	43	0.2723	0.012829	0.17373	0.058527	1	abnormal_visceral_endoderm_morphology_MP_0011186
abnormal_trigeminal_nerve_morphology_MP_0001065	SET	31	0.31632	0.012658	0.20189	0.058591	1	abnormal_trigeminal_nerve_morphology_MP_0001065
abnormal_visceral_yolk_sac_blood_island_morphology_MP_0011204	SET	14	0.47246	0.012711	0.30159	0.058622	1	abnormal_visceral_yolk_sac_blood_island_morphology_MP_0011204
delayed_cranial_suture_closure_MP_0010743	SET	9	0.53842	0.011616	0.3437	0.058623	1	delayed_cranial_suture_closure_MP_0010743
thoracic_vertebral_transformation_MP_0004618	SET	45	0.27385	0.013199	0.17545	0.059287	1	thoracic_vertebral_transformation_MP_0004618
decreased_susceptibility_to_dopaminergic_neuron_neurotoxicity_MP_0011452	SET	11	0.57318	0.01367	0.36779	0.059573	1	decreased_susceptibility_to_dopaminergic_neuron_neurotoxicity_MP_0011452
abnormal_interventricular_septum_morphology_MP_0000281	SET	51	0.246	0.01262	0.15795	0.059682	1	abnormal_interventricular_septum_morphology_MP_0000281
abnormal_mitotic_spindle_morphology_MP_0009760	SET	31	0.28774	0.011514	0.18482	0.059759	1	abnormal_mitotic_spindle_morphology_MP_0009760
decreased_hippocampus_pyramidal_cell_number_MP_0009971	SET	7	0.59759	0.011371	0.38445	0.060055	1	decreased_hippocampus_pyramidal_cell_number_MP_0009971
abnormal_cranial_ganglia_morphology_MP_0001081	SET	33	0.31153	0.012862	0.20049	0.060123	1	abnormal_cranial_ganglia_morphology_MP_0001081
abnormal_vestibular_labyrinth_morphology_MP_0004427	SET	8	0.58554	0.01191	0.37731	0.060355	1	abnormal_vestibular_labyrinth_morphology_MP_0004427
abnormal_retinal_photoreceptor_morphology_MP_0001004	SET	34	0.32464	0.013604	0.20931	0.060463	1	abnormal_retinal_photoreceptor_morphology_MP_0001004
positive_geotaxis_MP_0005356	SET	8	0.57209	0.011637	0.3692	0.06064	1	positive_geotaxis_MP_0005356
hypoplastic_trabecular_meshwork_MP_0004223	SET	6	0.66316	0.011682	0.42835	0.060801	1	hypoplastic_trabecular_meshwork_MP_0004223
abnormal_chondrocyte_differentiation_MP_0014105	SET	10	0.53331	0.012128	0.34473	0.06094	1	abnormal_chondrocyte_differentiation_MP_0014105
decreased_prepulse_inhibition_MP_0009142	SET	229	0.11337	0.012267	0.073344	0.061093	1	decreased_prepulse_inhibition_MP_0009142
small_parietal_bone_MP_0004418	SET	12	0.56057	0.013963	0.36278	0.061161	1	small_parietal_bone_MP_0004418
impaired_luteinization_MP_0003356	SET	11	0.59716	0.014242	0.38664	0.061247	1	impaired_luteinization_MP_0003356
increased_fear_related_response_MP_0003459	SET	10	0.62431	0.014197	0.40461	0.061427	1	increased_fear_related_response_MP_0003459
lymphoid_hyperplasia_MP_0000688	SET	21	0.38763	0.01277	0.25127	0.061464	1	lymphoid_hyperplasia_MP_0000688
abnormal_neural_plate_morphology_MP_0005657	SET	24	0.35121	0.012368	0.22822	0.061923	1	abnormal_neural_plate_morphology_MP_0005657
abnormal_cochlear_VIII_nucleus_morphology_MP_0012490	SET	9	0.67968	0.014663	0.44206	0.062092	1	abnormal_cochlear_VIII_nucleus_morphology_MP_0012490
abnormal_tendon_morphology_MP_0005503	SET	14	0.56039	0.015077	0.36491	0.062318	1	abnormal_tendon_morphology_MP_0005503
abnormal_cell_migration_MP_0003091	SET	39	0.27936	0.012536	0.18214	0.062558	1	abnormal_cell_migration_MP_0003091
abnormal_intestinal_peristalsis_MP_0003289	SET	8	0.69665	0.01417	0.45435	0.06261	1	abnormal_intestinal_peristalsis_MP_0003289
decreased_spinal_cord_size_MP_0000956	SET	9	0.66131	0.014267	0.43132	0.06262	1	decreased_spinal_cord_size_MP_0000956
abnormal_notochord_morphology_MP_0002825	SET	29	0.32895	0.012732	0.21468	0.062735	1	abnormal_notochord_morphology_MP_0002825
abnormal_muscle_morphology_MP_0002108	SET	39	0.28447	0.012766	0.18566	0.062748	1	abnormal_muscle_morphology_MP_0002108
retinal_rod_cell_degeneration_MP_0008451	SET	21	0.42768	0.01409	0.2795	0.062997	1	retinal_rod_cell_degeneration_MP_0008451
abnormal_floor_plate_morphology_MP_0000925	SET	18	0.42702	0.013025	0.27951	0.063302	1	abnormal_floor_plate_morphology_MP_0000925
spleen_atrophy_MP_0003643	SET	19	0.41416	0.012979	0.27124	0.063403	1	spleen_atrophy_MP_0003643
abnormal_fetal_atrioventricular_canal_morphology_MP_0006107	SET	11	0.58481	0.013947	0.38317	0.063484	1	abnormal_fetal_atrioventricular_canal_morphology_MP_0006107
abnormal_myoblast_differentiation_MP_0011808	SET	6	0.86221	0.015189	0.56509	0.063541	1	abnormal_myoblast_differentiation_MP_0011808
abnormal_pulmonary_vein_morphology_MP_0002726	SET	6	0.64506	0.011364	0.42296	0.063624	1	abnormal_pulmonary_vein_morphology_MP_0002726
abnormal_inner_ear_vestibule_morphology_MP_0000034	SET	24	0.29551	0.010407	0.1941	0.063953	1	abnormal_inner_ear_vestibule_morphology_MP_0000034
prenatal_growth_retardation_MP_0010865	SET	15	0.42488	0.011832	0.27926	0.064089	1	prenatal_growth_retardation_MP_0010865
abnormal_myocardial_trabeculae_morphology_MP_0002189	SET	49	0.27307	0.013732	0.17954	0.064144	1	abnormal_myocardial_trabeculae_morphology_MP_0002189
abnormal_retinal_blood_vessel_morphology_MP_0010097	SET	99	0.17308	0.012355	0.11381	0.064174	1	abnormal_retinal_blood_vessel_morphology_MP_0010097
absent_blastocoele_MP_0002663	SET	24	0.32782	0.011545	0.21576	0.064342	1	absent_blastocoele_MP_0002663
abnormal_iridocorneal_angle_MP_0004221	SET	18	0.41304	0.012599	0.27243	0.064754	1	abnormal_iridocorneal_angle_MP_0004221
short_ulna_MP_0004359	SET	42	0.28302	0.013179	0.18671	0.064794	1	short_ulna_MP_0004359
increased_vascular_permeability_MP_0003070	SET	38	0.2857	0.012656	0.1885	0.064811	1	increased_vascular_permeability_MP_0003070
dilated_heart_atrium_MP_0003140	SET	33	0.31614	0.013052	0.20883	0.065035	1	dilated_heart_atrium_MP_0003140
abnormal_cardiac_muscle_relaxation_MP_0004084	SET	23	0.32464	0.011192	0.21474	0.065298	1	abnormal_cardiac_muscle_relaxation_MP_0004084
preweaning_lethality__incomplete_penetrance_MP_0011110	SET	645	0.069461	0.012475	0.04595	0.065321	1	preweaning_lethality__incomplete_penetrance_MP_0011110
bowed_ulna_MP_0004361	SET	11	0.47679	0.011371	0.31556	0.065412	1	bowed_ulna_MP_0004361
polysyndactyly_MP_0004083	SET	12	0.48456	0.01207	0.32083	0.06549	1	polysyndactyly_MP_0004083
enlarged_allantois_MP_0004556	SET	14	0.45819	0.012327	0.30349	0.065563	1	enlarged_allantois_MP_0004556
short_radius_MP_0004355	SET	36	0.30989	0.013362	0.20538	0.065681	1	short_radius_MP_0004355
abnormal_behavioral_response_to_xenobiotic_MP_0009745	SET	19	0.38561	0.012084	0.25561	0.065715	1	abnormal_behavioral_response_to_xenobiotic_MP_0009745
abnormal_habituation_to_a_new_environment_MP_0011620	SET	10	0.62744	0.014268	0.41619	0.065843	1	abnormal_habituation_to_a_new_environment_MP_0011620
dilated_uterus_MP_0001123	SET	7	0.76084	0.014477	0.5047	0.065848	1	dilated_uterus_MP_0001123
kyphosis_MP_0000160	SET	134	0.14333	0.011893	0.095118	0.06593	1	kyphosis_MP_0000160
delayed_hepatic_development_MP_0000597	SET	9	0.55066	0.01188	0.36598	0.066221	1	delayed_hepatic_development_MP_0000597
abnormal_liquid_preference_MP_0001423	SET	7	0.65221	0.01241	0.4336	0.066277	1	abnormal_liquid_preference_MP_0001423
abnormal_renal_filtration_rate_MP_0005556	SET	6	0.6922	0.012194	0.4607	0.066494	1	abnormal_renal_filtration_rate_MP_0005556
abnormal_extraembryonic_tissue_morphology_MP_0002086	SET	97	0.17093	0.012078	0.11405	0.066988	1	abnormal_extraembryonic_tissue_morphology_MP_0002086
abnormal_mesoderm_development_MP_0001680	SET	49	0.23315	0.011724	0.15558	0.066999	1	abnormal_mesoderm_development_MP_0001680
abnormal_retinal_horizontal_cell_morphology_MP_0006068	SET	13	0.54729	0.014189	0.36605	0.067452	1	abnormal_retinal_horizontal_cell_morphology_MP_0006068
abnormal_myocardium_layer_morphology_MP_0005329	SET	80	0.18678	0.011991	0.12499	0.067551	1	abnormal_myocardium_layer_morphology_MP_0005329
abnormal_brain_vasculature_morphology_MP_0004950	SET	34	0.28974	0.012142	0.19404	0.067699	1	abnormal_brain_vasculature_morphology_MP_0004950
absent_eyelids_MP_0001341	SET	9	0.63866	0.013778	0.42788	0.067777	1	absent_eyelids_MP_0001341
increased_circulating_creatine_kinase_level_MP_0010090	SET	25	0.32357	0.01163	0.21691	0.067893	1	increased_circulating_creatine_kinase_level_MP_0010090
hairpin_sperm_flagellum_MP_0009243	SET	11	0.5543	0.01322	0.37203	0.068129	1	hairpin_sperm_flagellum_MP_0009243
impaired_spatial_learning_MP_0012307	SET	43	0.27897	0.013144	0.18788	0.068798	1	impaired_spatial_learning_MP_0012307
decreased_startle_reflex_MP_0001489	SET	258	0.10731	0.012315	0.072297	0.068881	1	decreased_startle_reflex_MP_0001489
absent_second_pharyngeal_arch_MP_0006345	SET	10	0.54541	0.012403	0.36751	0.068906	1	absent_second_pharyngeal_arch_MP_0006345
abnormal_tongue_muscle_morphology_MP_0004136	SET	11	0.57166	0.013634	0.38539	0.069004	1	abnormal_tongue_muscle_morphology_MP_0004136
abnormal_developmental_patterning_MP_0002084	SET	69	0.19727	0.011765	0.13301	0.069039	1	abnormal_developmental_patterning_MP_0002084
abnormal_posture_MP_0001504	SET	80	0.20089	0.012898	0.13564	0.069305	1	abnormal_posture_MP_0001504
abnormal_myocardium_compact_layer_morphology_MP_0004056	SET	22	0.36949	0.012459	0.24967	0.069462	1	abnormal_myocardium_compact_layer_morphology_MP_0004056
abnormal_B_cell_morphology_MP_0004939	SET	22	0.34833	0.011745	0.23547	0.069543	1	abnormal_B_cell_morphology_MP_0004939
abnormal_nephrogenic_zone_morphology_MP_0011334	SET	10	0.57898	0.013166	0.39162	0.069657	1	abnormal_nephrogenic_zone_morphology_MP_0011334
bifid_ureter_MP_0003584	SET	10	0.55523	0.012626	0.37591	0.069844	1	bifid_ureter_MP_0003584
abnormal_synaptic_glutamate_release_MP_0004494	SET	5	0.85535	0.013756	0.57934	0.069927	1	abnormal_synaptic_glutamate_release_MP_0004494
decreased_mammary_gland_epithelial_cell_proliferation_MP_0010174	SET	10	0.478	0.01087	0.32427	0.070241	1	decreased_mammary_gland_epithelial_cell_proliferation_MP_0010174
decreased_mitochondrial_number_MP_0011629	SET	6	0.68126	0.012001	0.4623	0.070299	1	decreased_mitochondrial_number_MP_0011629
abnormal_long_bone_hypertrophic_chondrocyte_zone_MP_0000165	SET	47	0.25166	0.012395	0.1708	0.070334	1	abnormal_long_bone_hypertrophic_chondrocyte_zone_MP_0000165
abnormal_neural_fold_formation_MP_0004837	SET	20	0.33456	0.010756	0.22714	0.070399	1	abnormal_neural_fold_formation_MP_0004837
enlarged_stomach_MP_0003883	SET	14	0.39902	0.010735	0.27124	0.070641	1	enlarged_stomach_MP_0003883
impaired_neuron_differentiation_MP_0011827	SET	12	0.48619	0.012111	0.33104	0.070974	1	impaired_neuron_differentiation_MP_0011827
muscle_hypertonia_MP_0004143	SET	9	0.49541	0.010688	0.33842	0.071619	1	muscle_hypertonia_MP_0004143
abnormal_artery_morphology_MP_0002191	SET	32	0.29153	0.011852	0.19934	0.071815	1	abnormal_artery_morphology_MP_0002191
abnormal_maternal_nurturing_MP_0001386	SET	57	0.22814	0.012371	0.15607	0.071916	1	abnormal_maternal_nurturing_MP_0001386
abnormal_blood_circulation_MP_0002128	SET	40	0.26743	0.012153	0.18296	0.071928	1	abnormal_blood_circulation_MP_0002128
underdeveloped_hair_follicles_MP_0000382	SET	18	0.37296	0.011376	0.25533	0.072059	1	underdeveloped_hair_follicles_MP_0000382
absent_supraoccipital_bone_MP_0004443	SET	10	0.56157	0.01277	0.38523	0.072466	1	absent_supraoccipital_bone_MP_0004443
increased_satellite_cell_number_MP_0000730	SET	8	0.61454	0.0125	0.42204	0.072689	1	increased_satellite_cell_number_MP_0000730
abnormal_scapula_morphology_MP_0000149	SET	21	0.37591	0.012384	0.25822	0.072742	1	abnormal_scapula_morphology_MP_0000149
pancreas_fibrosis_MP_0003334	SET	6	0.61632	0.010857	0.42356	0.07283	1	pancreas_fibrosis_MP_0003334
absent_radius_MP_0000553	SET	8	0.67209	0.013671	0.46231	0.073016	1	absent_radius_MP_0000553
abnormal_lung_vasculature_morphology_MP_0004007	SET	43	0.26455	0.012464	0.18202	0.073066	1	abnormal_lung_vasculature_morphology_MP_0004007
decreased_brain_weight_MP_0002175	SET	74	0.19739	0.01219	0.1359	0.073208	1	decreased_brain_weight_MP_0002175
preaxial_polydactyly_MP_0009743	SET	27	0.3476	0.012983	0.23959	0.073429	1	preaxial_polydactyly_MP_0009743
decreased_fetal_cardiomyocyte_proliferation_MP_0011395	SET	12	0.46215	0.011512	0.31969	0.074152	1	decreased_fetal_cardiomyocyte_proliferation_MP_0011395
abnormal_cartilage_morphology_MP_0000163	SET	38	0.27885	0.012352	0.19295	0.074211	1	abnormal_cartilage_morphology_MP_0000163
abnormal_zigzag_hair_morphology_MP_0000402	SET	12	0.49422	0.012311	0.34205	0.074256	1	abnormal_zigzag_hair_morphology_MP_0000402
decreased_bone_mineralization_MP_0020137	SET	41	0.24097	0.011087	0.16686	0.074355	1	decreased_bone_mineralization_MP_0020137
dual_inferior_vena_cava_MP_0011683	SET	21	0.34178	0.01126	0.23667	0.074359	1	dual_inferior_vena_cava_MP_0011683
decreased_cornea_thickness_MP_0005543	SET	43	0.27855	0.013124	0.19316	0.074648	1	decreased_cornea_thickness_MP_0005543
abnormal_hyaline_cartilage_morphology_MP_0006429	SET	7	0.66427	0.012639	0.46118	0.074894	1	abnormal_hyaline_cartilage_morphology_MP_0006429
increased_Leydig_cell_number_MP_0001152	SET	38	0.23341	0.010339	0.16208	0.074925	1	increased_Leydig_cell_number_MP_0001152
delayed_neural_tube_closure_MP_0002621	SET	26	0.33977	0.012454	0.23619	0.075149	1	delayed_neural_tube_closure_MP_0002621
kidney_degeneration_MP_0009641	SET	14	0.4609	0.0124	0.32086	0.075446	1	kidney_degeneration_MP_0009641
enlarged_esophagus_MP_0004545	SET	6	0.78386	0.013809	0.54649	0.075745	1	enlarged_esophagus_MP_0004545
abnormal_cardiac_outflow_tract_development_MP_0006126	SET	44	0.2347	0.011185	0.16392	0.07611	1	abnormal_cardiac_outflow_tract_development_MP_0006126
corneal_scarring_MP_0001316	SET	6	0.76026	0.013393	0.53114	0.07617	1	corneal_scarring_MP_0001316
abnormal_zona_pellucida_morphology_MP_0003696	SET	5	0.76429	0.012291	0.53405	0.076207	1	abnormal_zona_pellucida_morphology_MP_0003696
decreased_capillary_density_MP_0020329	SET	5	0.8347	0.013424	0.58364	0.076344	1	decreased_capillary_density_MP_0020329
abnormal_molar_morphology_MP_0002689	SET	17	0.40846	0.012108	0.28569	0.076405	1	abnormal_molar_morphology_MP_0002689
small_basioccipital_bone_MP_0004447	SET	8	0.52782	0.010736	0.3693	0.076481	1	small_basioccipital_bone_MP_0004447
dilated_bile_duct_MP_0003253	SET	13	0.46889	0.012156	0.32852	0.076757	1	dilated_bile_duct_MP_0003253
decreased_atrioventricular_cushion_size_MP_0000301	SET	10	0.62848	0.014292	0.44061	0.076889	1	decreased_atrioventricular_cushion_size_MP_0000301
abnormal_striatum_morphology_MP_0004077	SET	32	0.2923	0.011884	0.20516	0.077122	1	abnormal_striatum_morphology_MP_0004077
small_liver_MP_0000601	SET	119	0.1413	0.011053	0.099188	0.077156	1	small_liver_MP_0000601
abnormal_skin_coloration_MP_0011239	SET	65	0.20053	0.011609	0.14093	0.077398	1	abnormal_skin_coloration_MP_0011239
spontaneous_chromosome_breakage_MP_0004029	SET	24	0.31056	0.010937	0.21849	0.077604	1	spontaneous_chromosome_breakage_MP_0004029
increased_B_1a_cell_number_MP_0008167	SET	14	0.50983	0.013716	0.35888	0.077727	1	increased_B_1a_cell_number_MP_0008167
persistent_right_dorsal_aorta_MP_0010572	SET	13	0.52885	0.013711	0.37275	0.077995	1	persistent_right_dorsal_aorta_MP_0010572
abnormal_caudal_vertebrae_morphology_MP_0002759	SET	27	0.31434	0.011741	0.22164	0.078067	1	abnormal_caudal_vertebrae_morphology_MP_0002759
bradykinesia_MP_0005156	SET	30	0.30449	0.011987	0.21515	0.07851	1	bradykinesia_MP_0005156
abnormal_intramembranous_bone_ossification_MP_0008273	SET	7	0.52024	0.0098988	0.3681	0.078792	1	abnormal_intramembranous_bone_ossification_MP_0008273
absent_adrenal_gland_MP_0005313	SET	11	0.48922	0.011668	0.3463	0.078883	1	absent_adrenal_gland_MP_0005313
disheveled_coat_MP_0001511	SET	40	0.2514	0.011425	0.17799	0.07892	1	disheveled_coat_MP_0001511
abnormal_ventral_coat_pigmentation_MP_0008237	SET	6	0.65698	0.011574	0.46529	0.078989	1	abnormal_ventral_coat_pigmentation_MP_0008237
abnormal_distal_convoluted_tubule_morphology_MP_0004757	SET	9	0.63571	0.013715	0.45029	0.079019	1	abnormal_distal_convoluted_tubule_morphology_MP_0004757
ectopic_ureteric_bud_MP_0010980	SET	7	0.61257	0.011655	0.434	0.079065	1	ectopic_ureteric_bud_MP_0010980
abnormal_non_rapid_eye_movement_sleep_pattern_MP_0012289	SET	7	0.65695	0.0125	0.4659	0.079269	1	abnormal_non_rapid_eye_movement_sleep_pattern_MP_0012289
abnormal_direction_of_embryo_turning_MP_0004190	SET	12	0.38262	0.0095308	0.27229	0.079991	1	abnormal_direction_of_embryo_turning_MP_0004190
dilated_allantois_MP_0004557	SET	6	0.72326	0.012741	0.51538	0.080265	1	dilated_allantois_MP_0004557
abnormal_thymocyte_activation_MP_0003850	SET	16	0.33349	0.0095912	0.2377	0.080319	1	abnormal_thymocyte_activation_MP_0003850
abnormal_response_to_social_novelty_MP_0020395	SET	22	0.37606	0.01268	0.26839	0.080592	1	abnormal_response_to_social_novelty_MP_0020395
sensorineural_hearing_loss_MP_0004740	SET	33	0.27673	0.011425	0.19753	0.080619	1	sensorineural_hearing_loss_MP_0004740
increased_diameter_of_long_bones_MP_0008151	SET	18	0.37979	0.011585	0.27114	0.080662	1	increased_diameter_of_long_bones_MP_0008151
tracheoesophageal_fistula_MP_0003321	SET	13	0.46085	0.011948	0.32905	0.080686	1	tracheoesophageal_fistula_MP_0003321
decreased_hippocampal_commissure_size_MP_0008222	SET	7	0.56445	0.01074	0.40313	0.080745	1	decreased_hippocampal_commissure_size_MP_0008222
duplex_kidney_MP_0004017	SET	16	0.38757	0.011146	0.27741	0.081202	1	duplex_kidney_MP_0004017
abnormal_cortical_ventricular_zone_morphology_MP_0008458	SET	18	0.33782	0.010305	0.24215	0.081504	1	abnormal_cortical_ventricular_zone_morphology_MP_0008458
distended_pericardium_MP_0000292	SET	50	0.22574	0.011467	0.16193	0.081664	1	distended_pericardium_MP_0000292
increased_neural_tube_apoptosis_MP_0012505	SET	10	0.62062	0.014113	0.44521	0.08167	1	increased_neural_tube_apoptosis_MP_0012505
abnormal_midbrain_hindbrain_boundary_morphology_MP_0012132	SET	6	0.67886	0.011959	0.48707	0.081705	1	abnormal_midbrain_hindbrain_boundary_morphology_MP_0012132
abnormal_sperm_principal_piece_morphology_MP_0009836	SET	6	0.80525	0.014186	0.57791	0.081763	1	abnormal_sperm_principal_piece_morphology_MP_0009836
lethality_at_weaning__complete_penetrance_MP_0011083	SET	43	0.25353	0.011945	0.18203	0.081848	1	lethality_at_weaning__complete_penetrance_MP_0011083
decreased_total_retina_thickness_MP_0011965	SET	140	0.13464	0.011418	0.096728	0.081977	1	decreased_total_retina_thickness_MP_0011965
reduced_long_term_potentiation_MP_0001473	SET	107	0.15242	0.011309	0.10951	0.081996	1	reduced_long_term_potentiation_MP_0001473
abnormal_endochondral_bone_ossification_MP_0008272	SET	20	0.36628	0.011776	0.26334	0.082135	1	abnormal_endochondral_bone_ossification_MP_0008272
abnormal_nasal_cavity_morphology_MP_0002237	SET	20	0.36859	0.01185	0.26516	0.082264	1	abnormal_nasal_cavity_morphology_MP_0002237
abnormal_pulmonary_artery_morphology_MP_0000484	SET	22	0.33595	0.011328	0.24183	0.082394	1	abnormal_pulmonary_artery_morphology_MP_0000484
absent_interparietal_bone_MP_0004383	SET	9	0.60306	0.01301	0.43462	0.082643	1	absent_interparietal_bone_MP_0004383
abnormal_primary_ovarian_follicle_morphology_MP_0009362	SET	7	0.51214	0.0097446	0.36999	0.083161	1	abnormal_primary_ovarian_follicle_morphology_MP_0009362
polycystic_kidney_MP_0008528	SET	64	0.19059	0.010949	0.13775	0.083245	1	polycystic_kidney_MP_0008528
increased_splenocyte_apoptosis_MP_0009322	SET	9	0.58751	0.012675	0.4253	0.083589	1	increased_splenocyte_apoptosis_MP_0009322
embryonic_lethality_between_implantation_and_placentation__incomplete_penetrance_MP_0011105	SET	13	0.40932	0.010612	0.29721	0.084232	1	embryonic_lethality_between_implantation_and_placentation__incomplete_penetrance_MP_0011105
small_second_pharyngeal_arch_MP_0006344	SET	12	0.4506	0.011224	0.32742	0.084388	1	small_second_pharyngeal_arch_MP_0006344
abnormal_optic_cup_morphology_MP_0004269	SET	34	0.26099	0.010937	0.1898	0.084562	1	abnormal_optic_cup_morphology_MP_0004269
abnormal_metacarpal_bone_morphology_MP_0003073	SET	19	0.43813	0.01373	0.31906	0.084858	1	abnormal_metacarpal_bone_morphology_MP_0003073
abnormal_presphenoid_bone_morphology_MP_0004448	SET	11	0.51318	0.012239	0.37399	0.085014	1	abnormal_presphenoid_bone_morphology_MP_0004448
enlarged_heart_atrium_MP_0008725	SET	20	0.31777	0.010217	0.23163	0.085064	1	enlarged_heart_atrium_MP_0008725
abnormal_facial_nerve_morphology_MP_0001071	SET	25	0.30621	0.011006	0.22327	0.085122	1	abnormal_facial_nerve_morphology_MP_0001071
abnormal_heart_shape_MP_0000277	SET	27	0.31239	0.011668	0.2279	0.085238	1	abnormal_heart_shape_MP_0000277
abnormal_blood_vessel_morphology_MP_0001614	SET	160	0.12618	0.011433	0.092105	0.085353	1	abnormal_blood_vessel_morphology_MP_0001614
abnormal_forelimb_zeugopod_morphology_MP_0003855	SET	8	0.5959	0.012121	0.43531	0.085526	1	abnormal_forelimb_zeugopod_morphology_MP_0003855
abnormal_testis_physiology_MP_0004884	SET	10	0.4897	0.011136	0.358	0.085684	1	abnormal_testis_physiology_MP_0004884
decreased_neuronal_precursor_proliferation_MP_0020394	SET	7	0.50201	0.0095519	0.36723	0.085819	1	decreased_neuronal_precursor_proliferation_MP_0020394
abnormal_milk_composition_MP_0004047	SET	15	0.3774	0.01051	0.27658	0.086212	1	abnormal_milk_composition_MP_0004047
abnormal_cerebral_cortex_pyramidal_cell_morphology_MP_0009969	SET	23	0.30697	0.010583	0.22508	0.086327	1	abnormal_cerebral_cortex_pyramidal_cell_morphology_MP_0009969
abnormal_dentin_mineralization_MP_0030451	SET	8	0.51293	0.010433	0.37639	0.086486	1	abnormal_dentin_mineralization_MP_0030451
abnormal_gastrocnemius_morphology_MP_0003082	SET	11	0.42415	0.010116	0.31137	0.086578	1	abnormal_gastrocnemius_morphology_MP_0003082
increased_memory_CD4_positive__CD25_positive__alpha_beta_regulatory_T_cell_number_MP_0013430	SET	7	0.62967	0.011981	0.46254	0.086714	1	increased_memory_CD4_positive__CD25_positive__alpha_beta_regulatory_T_cell_number_MP_0013430
small_testis_MP_0001147	SET	329	0.082362	0.010654	0.060512	0.086754	1	small_testis_MP_0001147
increased_or_absent_threshold_for_auditory_brainstem_response_MP_0011967	SET	193	0.11223	0.011159	0.082468	0.086782	1	increased_or_absent_threshold_for_auditory_brainstem_response_MP_0011967
absent_frontal_bone_MP_0004376	SET	6	0.64354	0.011337	0.47313	0.086896	1	absent_frontal_bone_MP_0004376
subcutaneous_edema_MP_0013848	SET	34	0.27646	0.011585	0.20343	0.087086	1	subcutaneous_edema_MP_0013848
prenatal_lethality_MP_0002080	SET	67	0.19039	0.01119	0.14034	0.08745	1	prenatal_lethality_MP_0002080
disproportionate_dwarf_MP_0002427	SET	43	0.24234	0.011418	0.17868	0.08752	1	disproportionate_dwarf_MP_0002427
abnormal_placement_of_pupils_MP_0006241	SET	12	0.41719	0.010392	0.3081	0.08787	1	abnormal_placement_of_pupils_MP_0006241
abnormal_kidney_corticomedullary_boundary_morphology_MP_0011376	SET	9	0.58474	0.012615	0.43211	0.088004	1	abnormal_kidney_corticomedullary_boundary_morphology_MP_0011376
delayed_kidney_development_MP_0000528	SET	18	0.37624	0.011476	0.27863	0.088466	1	delayed_kidney_development_MP_0000528
absent_stapes_MP_0004204	SET	10	0.50581	0.011502	0.37471	0.088534	1	absent_stapes_MP_0004204
abnormal_gastrulation_MP_0001695	SET	44	0.21684	0.010334	0.16071	0.088637	1	abnormal_gastrulation_MP_0001695
increased_mammary_gland_apoptosis_MP_0014126	SET	7	0.57389	0.01092	0.4265	0.089229	1	increased_mammary_gland_apoptosis_MP_0014126
increased_skin_tumor_incidence_MP_0010300	SET	19	0.28227	0.0088457	0.20986	0.08932	1	increased_skin_tumor_incidence_MP_0010300
cryptorchism_MP_0002286	SET	24	0.2991	0.010533	0.22252	0.089462	1	cryptorchism_MP_0002286
fused_metatarsal_bones_MP_0004642	SET	7	0.57133	0.010871	0.42599	0.089941	1	fused_metatarsal_bones_MP_0004642
abnormal_awl_hair_morphology_MP_0000400	SET	10	0.47577	0.010819	0.35477	0.089959	1	abnormal_awl_hair_morphology_MP_0000400
abnormal_wound_healing_MP_0005023	SET	15	0.40235	0.011204	0.30041	0.090242	1	abnormal_wound_healing_MP_0005023
situs_ambiguus_MP_0002767	SET	6	0.50277	0.0088569	0.37543	0.090265	1	situs_ambiguus_MP_0002767
thick_pulmonary_valve_MP_0010601	SET	9	0.53293	0.011497	0.39852	0.090575	1	thick_pulmonary_valve_MP_0010601
cerebral_aqueductal_stenosis_MP_0002958	SET	6	0.53586	0.0094398	0.40116	0.090823	1	cerebral_aqueductal_stenosis_MP_0002958
abnormal_metatarsal_bone_morphology_MP_0003072	SET	20	0.39167	0.012593	0.29361	0.091118	1	abnormal_metatarsal_bone_morphology_MP_0003072
decreased_primordial_germ_cell_number_MP_0008392	SET	24	0.31428	0.011068	0.23572	0.091228	1	decreased_primordial_germ_cell_number_MP_0008392
abnormal_pulmonary_alveolus_morphology_MP_0002270	SET	98	0.1577	0.011201	0.11832	0.091294	1	abnormal_pulmonary_alveolus_morphology_MP_0002270
decreased_respiratory_quotient_MP_0010379	SET	67	0.18804	0.011052	0.14126	0.091572	1	decreased_respiratory_quotient_MP_0010379
abnormal_ear_morphology_MP_0002102	SET	28	0.28185	0.01072	0.21192	0.091769	1	abnormal_ear_morphology_MP_0002102
delayed_embryo_turning_MP_0004188	SET	19	0.32739	0.01026	0.24617	0.091785	1	delayed_embryo_turning_MP_0004188
sparse_hair_MP_0000416	SET	67	0.1912	0.011238	0.14381	0.091839	1	sparse_hair_MP_0000416
blind_uterus_MP_0009084	SET	13	0.44942	0.011652	0.33946	0.092776	1	blind_uterus_MP_0009084
abnormal_dendrite_morphology_MP_0008143	SET	64	0.18752	0.010772	0.14173	0.092923	1	abnormal_dendrite_morphology_MP_0008143
abnormal_snout_morphology_MP_0000443	SET	55	0.19983	0.010645	0.15106	0.092949	1	abnormal_snout_morphology_MP_0000443
decreased_surfactant_secretion_MP_0010993	SET	10	0.48516	0.011033	0.36676	0.092958	1	decreased_surfactant_secretion_MP_0010993
abnormal_oocyte_morphology_MP_0001125	SET	35	0.26888	0.011431	0.20329	0.092988	1	abnormal_oocyte_morphology_MP_0001125
abnormal_vertebral_arch_development_MP_0005226	SET	13	0.39276	0.010183	0.29707	0.093072	1	abnormal_vertebral_arch_development_MP_0005226
abnormal_incisor_morphology_MP_0005358	SET	47	0.21555	0.010616	0.16306	0.093115	1	abnormal_incisor_morphology_MP_0005358
abnormal_nervous_system_tract_morphology_MP_0000778	SET	16	0.39777	0.01144	0.30206	0.093955	1	abnormal_nervous_system_tract_morphology_MP_0000778
decreased_sensitivity_to_induced_morbidity_mortality_MP_0009764	SET	52	0.2026	0.010494	0.15432	0.094624	1	decreased_sensitivity_to_induced_morbidity_mortality_MP_0009764
thin_myocardium_compact_layer_MP_0004057	SET	28	0.2744	0.010437	0.20924	0.094869	1	thin_myocardium_compact_layer_MP_0004057
eyelids_open_at_birth_MP_0001302	SET	52	0.20643	0.010693	0.1577	0.095286	1	eyelids_open_at_birth_MP_0001302
cardiac_hypertrophy_MP_0001625	SET	106	0.13437	0.0099238	0.10274	0.095466	1	cardiac_hypertrophy_MP_0001625
delayed_chondrocyte_differentiation_MP_0014106	SET	7	0.54519	0.010373	0.41689	0.095486	1	delayed_chondrocyte_differentiation_MP_0014106
increased_germinal_center_B_cell_number_MP_0008177	SET	15	0.31087	0.0086569	0.23784	0.095605	1	increased_germinal_center_B_cell_number_MP_0008177
increased_ventricle_muscle_contractility_MP_0005600	SET	11	0.4072	0.0097114	0.31162	0.095663	1	increased_ventricle_muscle_contractility_MP_0005600
decreased_susceptibility_to_induced_thrombosis_MP_0031120	SET	26	0.28376	0.0104	0.21741	0.095928	1	decreased_susceptibility_to_induced_thrombosis_MP_0031120
increased_CD4_positive__CD25_positive__alpha_beta_regulatory_T_cell_number_MP_0010168	SET	18	0.3364	0.010261	0.2581	0.096235	1	increased_CD4_positive__CD25_positive__alpha_beta_regulatory_T_cell_number_MP_0010168
herniated_liver_MP_0010912	SET	15	0.39718	0.01106	0.30474	0.096239	1	herniated_liver_MP_0010912
increased_circulating_ferritin_level_MP_0011890	SET	10	0.44011	0.010008	0.33797	0.096433	1	increased_circulating_ferritin_level_MP_0011890
increased_skeletal_muscle_glycogen_level_MP_0010401	SET	11	0.37999	0.0090626	0.29186	0.096477	1	increased_skeletal_muscle_glycogen_level_MP_0010401
abnormal_strial_marginal_cell_morphology_MP_0004366	SET	8	0.54813	0.011149	0.42124	0.096602	1	abnormal_strial_marginal_cell_morphology_MP_0004366
abnormal_bone_structure_MP_0003795	SET	242	0.093095	0.010352	0.071576	0.0967	1	abnormal_bone_structure_MP_0003795
abnormal_habituation_MP_0011617	SET	6	0.62072	0.010935	0.47733	0.096739	1	abnormal_habituation_MP_0011617
abnormal_cortical_intermediate_zone_morphology_MP_0008457	SET	9	0.4269	0.0092098	0.32849	0.096881	1	abnormal_cortical_intermediate_zone_morphology_MP_0008457
abnormal_hepatic_vein_morphology_MP_0010439	SET	10	0.49765	0.011317	0.38327	0.097083	1	abnormal_hepatic_vein_morphology_MP_0010439
abnormal_coat_appearance_MP_0001510	SET	104	0.14763	0.0108	0.11371	0.097113	1	abnormal_coat_appearance_MP_0001510
abnormal_anterior_visceral_endoderm_cell_migration_MP_0011255	SET	6	0.75904	0.013372	0.58473	0.097134	1	abnormal_anterior_visceral_endoderm_cell_migration_MP_0011255
increased_cardiac_muscle_contractility_MP_0005599	SET	41	0.21405	0.0098479	0.16502	0.097306	1	increased_cardiac_muscle_contractility_MP_0005599
male_infertility_MP_0001925	SET	437	0.067712	0.010066	0.052204	0.097315	1	male_infertility_MP_0001925
pulmonary_artery_hypoplasia_MP_0010460	SET	8	0.61412	0.012491	0.47372	0.097433	1	pulmonary_artery_hypoplasia_MP_0010460
increased_noradrenaline_level_MP_0012575	SET	10	0.49735	0.01131	0.38365	0.097434	1	increased_noradrenaline_level_MP_0012575
abnormal_uterus_morphology_MP_0001120	SET	129	0.13524	0.011012	0.10434	0.097468	1	abnormal_uterus_morphology_MP_0001120
abnormal_zygomatic_arch_morphology_MP_0004469	SET	9	0.4245	0.0091581	0.32754	0.097493	1	abnormal_zygomatic_arch_morphology_MP_0004469
thick_lung_associated_mesenchyme_MP_0011143	SET	18	0.36449	0.011118	0.28184	0.097972	1	thick_lung_associated_mesenchyme_MP_0011143
abnormal_angiogenesis_MP_0000260	SET	69	0.18153	0.010827	0.14045	0.098097	1	abnormal_angiogenesis_MP_0000260
dilated_rete_testis_MP_0006423	SET	6	0.5222	0.0091992	0.40432	0.098269	1	dilated_rete_testis_MP_0006423
absent_thymus_corticomedullary_boundary_MP_0013741	SET	5	0.73385	0.011802	0.56847	0.098373	1	absent_thymus_corticomedullary_boundary_MP_0013741
lethality_at_weaning__incomplete_penetrance_MP_0011084	SET	36	0.26682	0.011505	0.20691	0.098617	1	lethality_at_weaning__incomplete_penetrance_MP_0011084
increased_circulating_alkaline_phosphatase_level_MP_0002968	SET	272	0.086174	0.010151	0.066855	0.098716	1	increased_circulating_alkaline_phosphatase_level_MP_0002968
increased_spleen_germinal_center_size_MP_0008483	SET	18	0.32935	0.010046	0.25619	0.099305	1	increased_spleen_germinal_center_size_MP_0008483
decreased_renal_glomerular_filtration_rate_MP_0005528	SET	14	0.43077	0.011589	0.33538	0.09951	1	decreased_renal_glomerular_filtration_rate_MP_0005528
decreased_circulating_serum_albumin_level_MP_0005419	SET	155	0.1202	0.010721	0.093707	0.099803	1	decreased_circulating_serum_albumin_level_MP_0005419
absent_intersomitic_vessels_MP_0012254	SET	6	0.44659	0.0078673	0.34841	0.09997	1	absent_intersomitic_vessels_MP_0012254
intestinal_ulcer_MP_0000512	SET	19	0.28809	0.009028	0.22491	0.10012	1	intestinal_ulcer_MP_0000512
absent_deltoid_tuberosity_MP_0004354	SET	7	0.61606	0.011722	0.48111	0.10019	1	absent_deltoid_tuberosity_MP_0004354
enlarged_testis_MP_0001148	SET	14	0.39749	0.010694	0.31046	0.10022	1	enlarged_testis_MP_0001148
polyphalangy_MP_0000413	SET	7	0.56771	0.010802	0.44348	0.10026	1	polyphalangy_MP_0000413
infertility_MP_0001924	SET	101	0.13633	0.0098294	0.10671	0.10072	1	infertility_MP_0001924
decreased_corneal_epithelium_thickness_MP_0020855	SET	8	0.65324	0.013287	0.51158	0.10083	1	decreased_corneal_epithelium_thickness_MP_0020855
increased_urine_microalbumin_level_MP_0002959	SET	9	0.54303	0.011715	0.42555	0.10098	1	increased_urine_microalbumin_level_MP_0002959
absent_embryonic_telencephalon_MP_0013906	SET	6	0.69668	0.012273	0.54631	0.10112	1	absent_embryonic_telencephalon_MP_0013906
abnormal_serotonergic_neuron_morphology_MP_0003877	SET	6	0.60822	0.010715	0.47845	0.10183	1	abnormal_serotonergic_neuron_morphology_MP_0003877
increased_circulating_glucagon_level_MP_0002712	SET	18	0.32766	0.0099947	0.25788	0.10195	1	increased_circulating_glucagon_level_MP_0002712
increased_circulating_erythropoietin_level_MP_0011285	SET	7	0.56876	0.010822	0.44784	0.10205	1	increased_circulating_erythropoietin_level_MP_0011285
vertebral_transformation_MP_0003036	SET	47	0.21436	0.010558	0.16883	0.10211	1	vertebral_transformation_MP_0003036
abnormal_aortic_valve_cusp_morphology_MP_0010595	SET	6	0.67586	0.011906	0.53258	0.10223	1	abnormal_aortic_valve_cusp_morphology_MP_0010595
caudal_body_truncation_MP_0004073	SET	35	0.22849	0.0097143	0.18011	0.1023	1	caudal_body_truncation_MP_0004073
abnormal_paired_pulse_inhibition_MP_0004807	SET	8	0.51699	0.010516	0.40779	0.10244	1	abnormal_paired_pulse_inhibition_MP_0004807
abnormal_third_pharyngeal_arch_morphology_MP_0006339	SET	6	0.64443	0.011352	0.50917	0.10283	1	abnormal_third_pharyngeal_arch_morphology_MP_0006339
increased_renal_tubule_apoptosis_MP_0004153	SET	11	0.43313	0.01033	0.3424	0.10295	1	increased_renal_tubule_apoptosis_MP_0004153
podocyte_foot_process_effacement_MP_0008140	SET	28	0.27996	0.010648	0.22141	0.10304	1	podocyte_foot_process_effacement_MP_0008140
primary_sex_reversal_MP_0002995	SET	8	0.54035	0.010991	0.42783	0.1033	1	primary_sex_reversal_MP_0002995
abnormal_optic_nerve_innervation_MP_0001332	SET	9	0.49232	0.010621	0.39028	0.10358	1	abnormal_optic_nerve_innervation_MP_0001332
abnormal_molar_crown_morphology_MP_0003932	SET	7	0.5314	0.010111	0.42211	0.10404	1	abnormal_molar_crown_morphology_MP_0003932
thick_ventricular_wall_MP_0002953	SET	56	0.18136	0.009748	0.14417	0.10421	1	thick_ventricular_wall_MP_0002953
increased_heart_ventricle_size_MP_0008772	SET	16	0.33795	0.0097195	0.2689	0.10443	1	increased_heart_ventricle_size_MP_0008772
abnormal_righting_response_MP_0002862	SET	16	0.38534	0.011082	0.30682	0.10459	1	abnormal_righting_response_MP_0002862
abnormal_short_term_object_recognition_memory_MP_0002800	SET	6	0.59942	0.01056	0.47759	0.10473	1	abnormal_short_term_object_recognition_memory_MP_0002800
enhanced_cued_conditioning_behavior_MP_0009455	SET	17	0.36209	0.010734	0.28858	0.1048	1	enhanced_cued_conditioning_behavior_MP_0009455
abnormal_vitamin_A_level_MP_0011232	SET	6	0.59444	0.010472	0.47384	0.10484	1	abnormal_vitamin_A_level_MP_0011232
decreased_serotonin_level_MP_0010070	SET	19	0.33312	0.010439	0.26595	0.10519	1	decreased_serotonin_level_MP_0010070
abnormal_mammary_gland_growth_during_lactation_MP_0006270	SET	22	0.28323	0.0095503	0.22621	0.10527	1	abnormal_mammary_gland_growth_during_lactation_MP_0006270
abnormal_fertilization_MP_0005410	SET	7	0.46617	0.00887	0.37238	0.10532	1	abnormal_fertilization_MP_0005410
abnormal_male_reproductive_system_physiology_MP_0003698	SET	15	0.329	0.0091618	0.263	0.10549	1	abnormal_male_reproductive_system_physiology_MP_0003698
abnormal_common_lymphocyte_progenitor_cell_morphology_MP_0008249	SET	10	0.49276	0.011205	0.39405	0.10557	1	abnormal_common_lymphocyte_progenitor_cell_morphology_MP_0008249
organ_of_Corti_degeneration_MP_0000043	SET	48	0.1982	0.0098648	0.15862	0.10574	1	organ_of_Corti_degeneration_MP_0000043
abnormal_sternocostal_joint_morphology_MP_0008148	SET	34	0.24877	0.010424	0.19913	0.1058	1	abnormal_sternocostal_joint_morphology_MP_0008148
abnormal_tympanic_membrane_morphology_MP_0006018	SET	10	0.36494	0.0082988	0.29254	0.10612	1	abnormal_tympanic_membrane_morphology_MP_0006018
aorta_hypoplasia_MP_0010541	SET	6	0.59711	0.010519	0.47878	0.10618	1	aorta_hypoplasia_MP_0010541
stomach_epithelial_hyperplasia_MP_0005493	SET	8	0.46175	0.0093923	0.3703	0.10621	1	stomach_epithelial_hyperplasia_MP_0005493
increased_bone_mineral_content_MP_0010123	SET	214	0.094964	0.009937	0.076189	0.10631	1	increased_bone_mineral_content_MP_0010123
ocular_hypertension_MP_0005258	SET	9	0.43358	0.009354	0.34826	0.10657	1	ocular_hypertension_MP_0005258
pale_kidney_MP_0004969	SET	27	0.3078	0.011496	0.24755	0.10687	1	pale_kidney_MP_0004969
impaired_coordination_MP_0001405	SET	355	0.076181	0.010229	0.061296	0.10697	1	impaired_coordination_MP_0001405
deformed_nails_MP_0000580	SET	7	0.53576	0.010194	0.43134	0.10711	1	deformed_nails_MP_0000580
abnormal_male_preputial_gland_morphology_MP_0002717	SET	6	0.56943	0.010031	0.45847	0.10712	1	abnormal_male_preputial_gland_morphology_MP_0002717
thin_cerebellar_granule_layer_MP_0006099	SET	12	0.39904	0.0099398	0.32132	0.10715	1	thin_cerebellar_granule_layer_MP_0006099
unresponsive_to_tactile_stimuli_MP_0001491	SET	62	0.17353	0.0098125	0.13975	0.10718	1	unresponsive_to_tactile_stimuli_MP_0001491
abnormal_rib_development_MP_0002823	SET	17	0.35364	0.010483	0.2849	0.10727	1	abnormal_rib_development_MP_0002823
abnormal_somatic_nervous_system_physiology_MP_0005423	SET	11	0.42969	0.010248	0.34682	0.10769	1	abnormal_somatic_nervous_system_physiology_MP_0005423
retarded_hair_growth_MP_0000424	SET	9	0.41107	0.0088682	0.33186	0.10774	1	retarded_hair_growth_MP_0000424
abnormal_cerebellar_granule_cell_migration_MP_0009977	SET	12	0.36641	0.009127	0.29592	0.10783	1	abnormal_cerebellar_granule_cell_migration_MP_0009977
abnormal_embryonic_tissue_physiology_MP_0008932	SET	9	0.42192	0.0091025	0.34077	0.10784	1	abnormal_embryonic_tissue_physiology_MP_0008932
abnormal_Reissner_membrane_morphology_MP_0006021	SET	5	0.58722	0.0094435	0.4749	0.10815	1	abnormal_Reissner_membrane_morphology_MP_0006021
abnormal_basioccipital_bone_morphology_MP_0000079	SET	21	0.32346	0.010656	0.26168	0.10822	1	abnormal_basioccipital_bone_morphology_MP_0000079
broad_snout_MP_0030189	SET	11	0.39046	0.0093124	0.31604	0.10833	1	broad_snout_MP_0030189
abnormal_hippocampus_CA1_region_morphology_MP_0008263	SET	24	0.28916	0.010183	0.23425	0.10853	1	abnormal_hippocampus_CA1_region_morphology_MP_0008263
disorganized_placental_labyrinth_MP_0011527	SET	6	0.47554	0.0083773	0.38532	0.10858	1	disorganized_placental_labyrinth_MP_0011527
aphagia_MP_0001438	SET	30	0.23882	0.0094014	0.19408	0.10926	1	aphagia_MP_0001438
increased_mortality_induced_by_ionizing_radiation_MP_0003992	SET	17	0.33109	0.0098148	0.26917	0.10935	1	increased_mortality_induced_by_ionizing_radiation_MP_0003992
absent_presphenoid_bone_MP_0004449	SET	10	0.57686	0.013118	0.46916	0.10944	1	absent_presphenoid_bone_MP_0004449
failure_of_bone_ossification_MP_0008274	SET	6	0.50359	0.0088714	0.40991	0.10963	1	failure_of_bone_ossification_MP_0008274
increased_cell_death_MP_0012556	SET	23	0.28855	0.0099481	0.2352	0.10995	1	increased_cell_death_MP_0012556
increased_vascular_endothelial_cell_number_MP_0006056	SET	6	0.56623	0.0099749	0.46169	0.11003	1	increased_vascular_endothelial_cell_number_MP_0006056
abnormal_retinal_cone_bipolar_cell_morphology_MP_0006075	SET	8	0.57352	0.011666	0.46782	0.11012	1	abnormal_retinal_cone_bipolar_cell_morphology_MP_0006075
hydronephrosis_MP_0000519	SET	89	0.14779	0.010005	0.12077	0.11054	1	hydronephrosis_MP_0000519
abnormal_middle_ear_ossicle_morphology_MP_0005105	SET	35	0.25292	0.010753	0.2067	0.11056	1	abnormal_middle_ear_ossicle_morphology_MP_0005105
abnormal_Purkinje_cell_dendrite_morphology_MP_0008572	SET	48	0.21899	0.0109	0.17922	0.11088	1	abnormal_Purkinje_cell_dendrite_morphology_MP_0008572
enlarged_heart_right_atrium_MP_0008727	SET	9	0.4494	0.0096953	0.36785	0.11092	1	enlarged_heart_right_atrium_MP_0008727
abnormal_basicranium_morphology_MP_0010029	SET	17	0.35948	0.010656	0.29434	0.111	1	abnormal_basicranium_morphology_MP_0010029
wide_cranial_sutures_MP_0030029	SET	14	0.33449	0.0089989	0.27398	0.11108	1	wide_cranial_sutures_MP_0030029
abnormal_vertebral_spinous_process_morphology_MP_0004601	SET	10	0.49832	0.011332	0.40824	0.11112	1	abnormal_vertebral_spinous_process_morphology_MP_0004601
abnormal_midbrain_morphology_MP_0000897	SET	44	0.21755	0.010368	0.17872	0.11177	1	abnormal_midbrain_morphology_MP_0000897
increased_KLRG1_positive_NK_cell_number_MP_0012767	SET	6	0.49813	0.0087752	0.40941	0.11187	1	increased_KLRG1_positive_NK_cell_number_MP_0012767
detached_tectorial_membrane_MP_0003150	SET	6	0.50517	0.0088993	0.41564	0.11211	1	detached_tectorial_membrane_MP_0003150
abnormal_short_term_spatial_reference_memory_MP_0008431	SET	7	0.54756	0.010419	0.45103	0.11238	1	abnormal_short_term_spatial_reference_memory_MP_0008431
abnormal_crista_ampullaris_neuroepithelium_morphology_MP_0004409	SET	10	0.45342	0.010311	0.37368	0.1125	1	abnormal_crista_ampullaris_neuroepithelium_morphology_MP_0004409
increased_pheochromocytoma_incidence_MP_0002050	SET	8	0.38423	0.0078154	0.31684	0.11263	1	increased_pheochromocytoma_incidence_MP_0002050
abnormal_hematopoietic_stem_cell_physiology_MP_0010763	SET	29	0.24278	0.0093973	0.20022	0.11265	1	abnormal_hematopoietic_stem_cell_physiology_MP_0010763
interstitial_pneumonia_MP_0001862	SET	13	0.41662	0.010801	0.34377	0.11278	1	interstitial_pneumonia_MP_0001862
abnormal_ameloblast_morphology_MP_0002650	SET	11	0.41486	0.0098941	0.34249	0.1129	1	abnormal_ameloblast_morphology_MP_0002650
cervical_vertebral_transformation_MP_0004615	SET	37	0.21696	0.0094837	0.17939	0.11325	1	cervical_vertebral_transformation_MP_0004615
abnormal_lung_morphology_MP_0001175	SET	135	0.12065	0.010048	0.099759	0.11326	1	abnormal_lung_morphology_MP_0001175
absent_notochord_MP_0000932	SET	14	0.33857	0.0091089	0.28021	0.11348	1	absent_notochord_MP_0000932
trunk_curl_MP_0001512	SET	39	0.21901	0.0098281	0.18127	0.11349	1	trunk_curl_MP_0001512
decreased_colon_length_MP_0013956	SET	18	0.38055	0.011608	0.3151	0.11359	1	decreased_colon_length_MP_0013956
decreased_metastatic_potential_MP_0001273	SET	23	0.28162	0.0097091	0.2332	0.1136	1	decreased_metastatic_potential_MP_0001273
increased_skin_papilloma_incidence_MP_0002051	SET	19	0.25504	0.0079924	0.21133	0.11376	1	increased_skin_papilloma_incidence_MP_0002051
uterus_hypoplasia_MP_0001121	SET	13	0.40905	0.010605	0.33962	0.11422	1	uterus_hypoplasia_MP_0001121
decreased_erythrocyte_cell_number_MP_0002875	SET	195	0.094054	0.0093994	0.078211	0.11458	1	decreased_erythrocyte_cell_number_MP_0002875
increased_interleukin_13_secretion_MP_0008672	SET	20	0.36962	0.011884	0.30753	0.11471	1	increased_interleukin_13_secretion_MP_0008672
abnormal_optokinetic_reflex_MP_0009619	SET	8	0.59927	0.012189	0.49909	0.11494	1	abnormal_optokinetic_reflex_MP_0009619
increased_amacrine_cell_number_MP_0008105	SET	6	0.5968	0.010513	0.49733	0.11508	1	increased_amacrine_cell_number_MP_0008105
increased_pulmonary_respiratory_rate_MP_0005573	SET	29	0.28	0.010838	0.23342	0.11517	1	increased_pulmonary_respiratory_rate_MP_0005573
increased_adiponectin_level_MP_0004892	SET	8	0.40932	0.0083257	0.34185	0.11559	1	increased_adiponectin_level_MP_0004892
abnormal_phalanx_morphology_MP_0005306	SET	51	0.20629	0.010583	0.1723	0.11561	1	abnormal_phalanx_morphology_MP_0005306
abnormal_pancreas_development_MP_0003934	SET	13	0.39754	0.010307	0.33227	0.11577	1	abnormal_pancreas_development_MP_0003934
abnormal_trabecular_bone_morphology_MP_0000130	SET	120	0.12403	0.0097426	0.10387	0.11624	1	abnormal_trabecular_bone_morphology_MP_0000130
abnormal_embryonic_neuroepithelium_morphology_MP_0004261	SET	60	0.17408	0.0096842	0.14588	0.11638	1	abnormal_embryonic_neuroepithelium_morphology_MP_0004261
pathological_neovascularization_MP_0003711	SET	10	0.36599	0.0083227	0.30691	0.11654	1	pathological_neovascularization_MP_0003711
abnormal_liver_bud_morphology_MP_0012235	SET	8	0.50648	0.010302	0.42478	0.11657	1	abnormal_liver_bud_morphology_MP_0012235
abnormal_vestibular_system_physiology_MP_0004742	SET	17	0.32226	0.0095531	0.27061	0.11686	1	abnormal_vestibular_system_physiology_MP_0004742
scoliosis_MP_0000161	SET	31	0.2358	0.0094361	0.19802	0.11687	1	scoliosis_MP_0000161
enlarged_cranium_MP_0000439	SET	10	0.43288	0.0098437	0.36374	0.11702	1	enlarged_cranium_MP_0000439
decreased_quadriceps_weight_MP_0010227	SET	6	0.58041	0.010225	0.48901	0.11764	1	decreased_quadriceps_weight_MP_0010227
abnormal_stationary_movement_MP_0001388	SET	19	0.30252	0.0094804	0.25504	0.11778	1	abnormal_stationary_movement_MP_0001388
abnormal_photoreceptor_outer_segment_morphology_MP_0003729	SET	44	0.22132	0.010548	0.18667	0.1179	1	abnormal_photoreceptor_outer_segment_morphology_MP_0003729
artery_stenosis_MP_0006135	SET	6	0.87987	0.0155	0.74248	0.11801	1	artery_stenosis_MP_0006135
abnormal_hematopoietic_stem_cell_morphology_MP_0004808	SET	25	0.24232	0.0087094	0.20508	0.11869	1	abnormal_hematopoietic_stem_cell_morphology_MP_0004808
abnormal_nervous_system_morphology_MP_0003632	SET	77	0.14973	0.0094317	0.12673	0.11871	1	abnormal_nervous_system_morphology_MP_0003632
abnormal_vestibular_saccule_morphology_MP_0006089	SET	23	0.26324	0.0090753	0.22295	0.11887	1	abnormal_vestibular_saccule_morphology_MP_0006089
absent_caudal_vertebrae_MP_0004653	SET	6	0.68497	0.012067	0.58121	0.1193	1	absent_caudal_vertebrae_MP_0004653
abnormal_organ_of_Corti_morphology_MP_0000042	SET	43	0.20536	0.0096757	0.17433	0.1194	1	abnormal_organ_of_Corti_morphology_MP_0000042
decreased_fibroblast_chemotaxis_MP_0020416	SET	6	0.57094	0.010058	0.48474	0.11944	1	decreased_fibroblast_chemotaxis_MP_0020416
abnormal_dendritic_cell_differentiation_MP_0008115	SET	12	0.38472	0.009583	0.32679	0.11955	1	abnormal_dendritic_cell_differentiation_MP_0008115
abnormal_mitral_valve_morphology_MP_0000286	SET	18	0.29637	0.0090401	0.25226	0.12003	1	abnormal_mitral_valve_morphology_MP_0000286
small_epididymis_MP_0004930	SET	18	0.31224	0.0095243	0.26613	0.12035	1	small_epididymis_MP_0004930
liver_cysts_MP_0003327	SET	11	0.45253	0.010793	0.38604	0.12056	1	liver_cysts_MP_0003327
abnormal_facial_motor_nucleus_morphology_MP_0000909	SET	9	0.48175	0.010393	0.41132	0.12076	1	abnormal_facial_motor_nucleus_morphology_MP_0000909
abnormal_Mullerian_duct_morphology_MP_0003826	SET	24	0.26878	0.0094654	0.2296	0.12089	1	abnormal_Mullerian_duct_morphology_MP_0003826
abnormal_muscle_precursor_cell_migration_MP_0003090	SET	7	0.50647	0.0096367	0.43291	0.12103	1	abnormal_muscle_precursor_cell_migration_MP_0003090
abnormal_retinal_development_MP_0009772	SET	12	0.41191	0.01026	0.35209	0.12103	1	abnormal_retinal_development_MP_0009772
abnormal_pubis_morphology_MP_0004506	SET	7	0.53116	0.010106	0.45408	0.12106	1	abnormal_pubis_morphology_MP_0004506
sacral_vertebral_fusion_MP_0004622	SET	12	0.40905	0.010189	0.34992	0.12121	1	sacral_vertebral_fusion_MP_0004622
decreased_embryonic_neuroepithelium_thickness_MP_0012703	SET	14	0.32337	0.0086998	0.27671	0.12129	1	decreased_embryonic_neuroepithelium_thickness_MP_0012703
increased_enterocyte_apoptosis_MP_0008885	SET	13	0.34702	0.0089967	0.29703	0.12135	1	increased_enterocyte_apoptosis_MP_0008885
increased_mean_platelet_volume_MP_0002599	SET	91	0.14012	0.0095917	0.11994	0.12137	1	increased_mean_platelet_volume_MP_0002599
abnormal_long_bone_morphology_MP_0003723	SET	54	0.18367	0.0096945	0.15723	0.12138	1	abnormal_long_bone_morphology_MP_0003723
abnormal_cochlear_sensory_epithelium_morphology_MP_0003308	SET	21	0.29649	0.0097677	0.25402	0.12158	1	abnormal_cochlear_sensory_epithelium_morphology_MP_0003308
disorganized_photoreceptor_inner_segment_MP_0008581	SET	7	0.48359	0.0092013	0.41445	0.12165	1	disorganized_photoreceptor_inner_segment_MP_0008581
abnormal_chemokine_level_MP_0008721	SET	33	0.23232	0.0095913	0.19915	0.12171	1	abnormal_chemokine_level_MP_0008721
congestive_heart_failure_MP_0006138	SET	53	0.16252	0.0084988	0.13946	0.12194	1	congestive_heart_failure_MP_0006138
increased_renal_fat_pad_weight_MP_0009302	SET	5	0.657	0.010566	0.56531	0.12259	1	increased_renal_fat_pad_weight_MP_0009302
abnormal_lung_interstitium_morphology_MP_0002276	SET	17	0.30656	0.0090877	0.26429	0.12304	1	abnormal_lung_interstitium_morphology_MP_0002276
small_thalamus_MP_0020527	SET	11	0.40943	0.0097647	0.35296	0.12304	1	small_thalamus_MP_0020527
increased_kidney_weight_MP_0003917	SET	68	0.16239	0.0096154	0.14003	0.12309	1	increased_kidney_weight_MP_0003917
decreased_mortality_induced_by_ionizing_radiation_MP_0003010	SET	6	0.45465	0.0080092	0.39268	0.12348	1	decreased_mortality_induced_by_ionizing_radiation_MP_0003010
abnormal_cochlea_morphology_MP_0000031	SET	55	0.17905	0.0095379	0.15466	0.1235	1	abnormal_cochlea_morphology_MP_0000031
abnormal_ciliary_body_morphology_MP_0005099	SET	8	0.50874	0.010348	0.43984	0.12372	1	abnormal_ciliary_body_morphology_MP_0005099
abnormal_heart_ventricle_morphology_MP_0005294	SET	80	0.1534	0.0098487	0.13265	0.12376	1	abnormal_heart_ventricle_morphology_MP_0005294
enlarged_placenta_MP_0004260	SET	9	0.50846	0.010969	0.4404	0.12415	1	enlarged_placenta_MP_0004260
increased_circulating_bilirubin_level_MP_0005344	SET	76	0.15162	0.009489	0.13133	0.12415	1	increased_circulating_bilirubin_level_MP_0005344
increased_interleukin_17_secretion_MP_0008681	SET	23	0.32355	0.011155	0.28046	0.12433	1	increased_interleukin_17_secretion_MP_0008681
abnormal_lactation_MP_0001882	SET	28	0.25093	0.0095439	0.21753	0.12435	1	abnormal_lactation_MP_0001882
decreased_cerebellar_granule_cell_number_MP_0008924	SET	8	0.39278	0.0079894	0.34082	0.12457	1	decreased_cerebellar_granule_cell_number_MP_0008924
decreased_fetal_derived_definitive_erythrocyte_cell_number_MP_0011243	SET	6	0.56679	0.0099848	0.49211	0.12472	1	decreased_fetal_derived_definitive_erythrocyte_cell_number_MP_0011243
abnormal_stria_vascularis_morphology_MP_0000048	SET	29	0.2441	0.0094483	0.21206	0.12485	1	abnormal_stria_vascularis_morphology_MP_0000048
decreased_volumetric_bone_mineral_density_MP_0013616	SET	7	0.47804	0.0090958	0.4156	0.12503	1	decreased_volumetric_bone_mineral_density_MP_0013616
abnormal_head_mesenchyme_morphology_MP_0011260	SET	18	0.30068	0.0091716	0.26141	0.12504	1	abnormal_head_mesenchyme_morphology_MP_0011260
renal_tubular_necrosis_MP_0004154	SET	17	0.30576	0.0090639	0.26595	0.12515	1	renal_tubular_necrosis_MP_0004154
abnormal_spermatogenesis_MP_0001156	SET	169	0.094411	0.0087895	0.082151	0.12524	1	abnormal_spermatogenesis_MP_0001156
decreased_trabecular_bone_connectivity_density_MP_0010933	SET	12	0.4585	0.011421	0.39915	0.12535	1	decreased_trabecular_bone_connectivity_density_MP_0010933
right_pulmonary_isomerism_MP_0000531	SET	18	0.25639	0.0078207	0.22346	0.12562	1	right_pulmonary_isomerism_MP_0000531
umbilical_hernia_MP_0010146	SET	9	0.4938	0.010653	0.43077	0.12584	1	umbilical_hernia_MP_0010146
abnormal_crypts_of_Lieberkuhn_morphology_MP_0000490	SET	32	0.23664	0.0096209	0.20654	0.12596	1	abnormal_crypts_of_Lieberkuhn_morphology_MP_0000490
reduced_female_fertility_MP_0001923	SET	217	0.090131	0.0094964	0.078732	0.12616	1	reduced_female_fertility_MP_0001923
dilated_proximal_convoluted_tubules_MP_0009050	SET	21	0.28173	0.0092814	0.24612	0.12618	1	dilated_proximal_convoluted_tubules_MP_0009050
short_frontal_bone_MP_0004380	SET	7	0.56161	0.010686	0.49089	0.12631	1	short_frontal_bone_MP_0004380
disorganized_secondary_lens_fibers_MP_0002579	SET	9	0.45269	0.0097662	0.39585	0.12641	1	disorganized_secondary_lens_fibers_MP_0002579
abnormal_eye_distance__position_MP_0001299	SET	9	0.35099	0.0075722	0.3072	0.12662	1	abnormal_eye_distance__position_MP_0001299
abnormal_plasma_cell_morphology_MP_0002439	SET	7	0.45779	0.0087106	0.40074	0.12666	1	abnormal_plasma_cell_morphology_MP_0002439
small_supraoccipital_bone_MP_0004444	SET	7	0.50016	0.0095168	0.4383	0.12691	1	small_supraoccipital_bone_MP_0004444
megacolon_MP_0002731	SET	13	0.37684	0.0097698	0.33044	0.12707	1	megacolon_MP_0002731
empty_decidua_capsularis_MP_0009687	SET	14	0.34146	0.0091866	0.29963	0.12723	1	empty_decidua_capsularis_MP_0009687
abnormal_joint_morphology_MP_0002932	SET	53	0.1792	0.0093709	0.15734	0.12737	1	abnormal_joint_morphology_MP_0002932
increased_susceptibility_to_autoimmune_disorder_MP_0005350	SET	17	0.31853	0.0094426	0.2797	0.12739	1	increased_susceptibility_to_autoimmune_disorder_MP_0005350
increased_thyroid_stimulating_hormone_level_MP_0005135	SET	6	0.54428	0.0095882	0.47859	0.12772	1	increased_thyroid_stimulating_hormone_level_MP_0005135
increased_heart_left_ventricle_size_MP_0010579	SET	30	0.23529	0.0092626	0.20691	0.12775	1	increased_heart_left_ventricle_size_MP_0010579
kidney_inflammation_MP_0001859	SET	51	0.18257	0.0093657	0.16077	0.12807	1	kidney_inflammation_MP_0001859
small_stomach_MP_0002691	SET	21	0.27429	0.0090363	0.24173	0.12826	1	small_stomach_MP_0002691
delayed_cellular_replicative_senescence_MP_0008009	SET	9	0.41921	0.009044	0.36946	0.12827	1	delayed_cellular_replicative_senescence_MP_0008009
increased_renal_carcinoma_incidence_MP_0010384	SET	5	0.4409	0.0070905	0.38877	0.12839	1	increased_renal_carcinoma_incidence_MP_0010384
abnormal_large_intestine_morphology_MP_0000489	SET	11	0.34745	0.0082865	0.30649	0.12848	1	abnormal_large_intestine_morphology_MP_0000489
endometrium_hyperplasia_MP_0009092	SET	13	0.34308	0.0088946	0.3031	0.12884	1	endometrium_hyperplasia_MP_0009092
increased_lung_adenoma_incidence_MP_0002048	SET	26	0.24092	0.0088302	0.21304	0.12906	1	increased_lung_adenoma_incidence_MP_0002048
glomerulosclerosis_MP_0005264	SET	56	0.18121	0.0097396	0.16027	0.12911	1	glomerulosclerosis_MP_0005264
abnormal_auditory_brainstem_response_waveform_shape_MP_0011966	SET	35	0.21216	0.0090199	0.18787	0.1294	1	abnormal_auditory_brainstem_response_waveform_shape_MP_0011966
abnormal_testis_morphology_MP_0001146	SET	163	0.099866	0.0091323	0.088476	0.12951	1	abnormal_testis_morphology_MP_0001146
lipofuscinosis_MP_0008842	SET	13	0.3473	0.009004	0.30816	0.12988	1	lipofuscinosis_MP_0008842
increased_kidney_iron_level_MP_0010375	SET	12	0.39509	0.0098414	0.3507	0.12997	1	increased_kidney_iron_level_MP_0010375
dilated_renal_glomerular_capsule_MP_0003670	SET	12	0.40883	0.010184	0.36346	0.13034	1	dilated_renal_glomerular_capsule_MP_0003670
absent_Rathke_s_pouch_MP_0011759	SET	8	0.4714	0.0095885	0.41999	0.13085	1	absent_Rathke_s_pouch_MP_0011759
abnormal_apoptosis_MP_0001648	SET	48	0.18393	0.0091548	0.16393	0.13093	1	abnormal_apoptosis_MP_0001648
increased_dopamine_level_MP_0001906	SET	29	0.25082	0.0097082	0.22367	0.13107	1	increased_dopamine_level_MP_0001906
small_placenta_MP_0004259	SET	47	0.18134	0.0089312	0.16179	0.13119	1	small_placenta_MP_0004259
blood_in_lymph_vessels_MP_0013971	SET	34	0.22689	0.0095078	0.20268	0.13149	1	blood_in_lymph_vessels_MP_0013971
abnormal_dentin_development_MP_0030542	SET	8	0.49782	0.010126	0.44495	0.13161	1	abnormal_dentin_development_MP_0030542
abnormal_epicardium_morphology_MP_0003057	SET	17	0.32572	0.0096557	0.2912	0.13168	1	abnormal_epicardium_morphology_MP_0003057
absent_somites_MP_0006386	SET	32	0.2001	0.0081354	0.17906	0.1319	1	absent_somites_MP_0006386
abnormal_respiratory_conducting_tube_morphology_MP_0004391	SET	10	0.41716	0.0094862	0.37331	0.13191	1	abnormal_respiratory_conducting_tube_morphology_MP_0004391
kinked_tail_MP_0000585	SET	99	0.12906	0.0092127	0.1155	0.13192	1	kinked_tail_MP_0000585
abnormal_lung_lobe_morphology_MP_0010975	SET	11	0.38225	0.0091165	0.34367	0.13302	1	abnormal_lung_lobe_morphology_MP_0010975
increased_prepulse_inhibition_MP_0009141	SET	128	0.11804	0.0095738	0.10618	0.13315	1	increased_prepulse_inhibition_MP_0009141
abnormal_vasoconstriction_MP_0000250	SET	10	0.39819	0.009055	0.35908	0.13374	1	abnormal_vasoconstriction_MP_0000250
bile_duct_hyperplasia_MP_0004839	SET	6	0.49164	0.0086608	0.44348	0.13381	1	bile_duct_hyperplasia_MP_0004839
increased_susceptibility_to_atherosclerosis_MP_0005339	SET	9	0.52607	0.011349	0.47472	0.1339	1	increased_susceptibility_to_atherosclerosis_MP_0005339
abnormal_lateral_nasal_prominence_morphology_MP_0009902	SET	7	0.53056	0.010095	0.47906	0.13404	1	abnormal_lateral_nasal_prominence_morphology_MP_0009902
decreased_sensory_neuron_number_MP_0000966	SET	16	0.29543	0.0084966	0.26721	0.13445	1	decreased_sensory_neuron_number_MP_0000966
absent_hair_follicles_MP_0000378	SET	6	0.56397	0.0099351	0.51039	0.13459	1	absent_hair_follicles_MP_0000378
abnormal_preimplantation_embryo_development_MP_0009781	SET	25	0.24008	0.0086287	0.21764	0.13501	1	abnormal_preimplantation_embryo_development_MP_0009781
small_gonad_MP_0001116	SET	20	0.22961	0.0073822	0.20885	0.13581	1	small_gonad_MP_0001116
increased_autoantibody_level_MP_0003725	SET	28	0.23056	0.0087689	0.20975	0.13585	1	increased_autoantibody_level_MP_0003725
postaxial_polydactyly_MP_0009744	SET	8	0.44994	0.0091521	0.40972	0.13608	1	postaxial_polydactyly_MP_0009744
mandible_hypoplasia_MP_0000460	SET	28	0.23528	0.0089486	0.21493	0.13684	1	mandible_hypoplasia_MP_0000460
impaired_contextual_conditioning_behavior_MP_0009454	SET	83	0.14273	0.0093329	0.13047	0.13699	1	impaired_contextual_conditioning_behavior_MP_0009454
abnormal_ovary_development_MP_0003582	SET	8	0.41051	0.0083501	0.37554	0.13717	1	abnormal_ovary_development_MP_0003582
impaired_synaptic_plasticity_MP_0001900	SET	34	0.20731	0.0086873	0.18965	0.13718	1	impaired_synaptic_plasticity_MP_0001900
midline_facial_cleft_MP_0000108	SET	16	0.34416	0.009898	0.31505	0.13734	1	midline_facial_cleft_MP_0000108
dilated_heart_right_atrium_MP_0004062	SET	8	0.47354	0.0096321	0.43372	0.13746	1	dilated_heart_right_atrium_MP_0004062
anophthalmia_MP_0001293	SET	129	0.11102	0.0090396	0.10175	0.13762	1	anophthalmia_MP_0001293
abnormal_embryonic_growth_weight_body_size_MP_0002088	SET	11	0.33628	0.0080201	0.30856	0.1379	1	abnormal_embryonic_growth_weight_body_size_MP_0002088
retina_hyperplasia_MP_0001329	SET	7	0.46873	0.0089187	0.43042	0.13808	1	retina_hyperplasia_MP_0001329
enlarged_lymphatic_vessel_MP_0010200	SET	6	0.55845	0.0098377	0.51329	0.13831	1	enlarged_lymphatic_vessel_MP_0010200
fusion_of_vertebral_arches_MP_0004613	SET	46	0.18267	0.0089011	0.16792	0.13834	1	fusion_of_vertebral_arches_MP_0004613
abnormal_lacrimal_gland_morphology_MP_0001346	SET	7	0.53924	0.01026	0.49602	0.1385	1	abnormal_lacrimal_gland_morphology_MP_0001346
abnormal_nephron_morphology_MP_0003881	SET	6	0.5558	0.0097912	0.51176	0.13873	1	abnormal_nephron_morphology_MP_0003881
enlarged_inguinal_lymph_nodes_MP_0009623	SET	8	0.39917	0.0081193	0.36763	0.1388	1	enlarged_inguinal_lymph_nodes_MP_0009623
increased_erythrocyte_cell_number_MP_0003131	SET	96	0.12765	0.0089737	0.11762	0.13891	1	increased_erythrocyte_cell_number_MP_0003131
decreased_retinal_ganglion_cell_number_MP_0006309	SET	26	0.24165	0.008857	0.22292	0.13919	1	decreased_retinal_ganglion_cell_number_MP_0006309
absent_placental_labyrinth_MP_0003403	SET	18	0.30596	0.0093327	0.28231	0.13924	1	absent_placental_labyrinth_MP_0003403
retinal_photoreceptor_degeneration_MP_0008450	SET	74	0.15024	0.0092784	0.13876	0.13947	1	retinal_photoreceptor_degeneration_MP_0008450
absent_Schlemm_s_canal_MP_0004226	SET	6	0.57243	0.010084	0.52896	0.1396	1	absent_Schlemm_s_canal_MP_0004226
seizures_MP_0002064	SET	113	0.12284	0.0093651	0.11366	0.13991	1	seizures_MP_0002064
abnormal_photoreceptor_inner_segment_morphology_MP_0003730	SET	19	0.30979	0.0097083	0.28676	0.14001	1	abnormal_photoreceptor_inner_segment_morphology_MP_0003730
abnormal_spleen_marginal_zone_morphology_MP_0002362	SET	27	0.24805	0.0092646	0.2297	0.1401	1	abnormal_spleen_marginal_zone_morphology_MP_0002362
absent_estrous_cycle_MP_0009009	SET	32	0.22569	0.0091758	0.20904	0.14015	1	absent_estrous_cycle_MP_0009009
abnormal_muscle_regeneration_MP_0000750	SET	26	0.26153	0.0095855	0.24266	0.14059	1	abnormal_muscle_regeneration_MP_0000750
decreased_CD4_positive_NK_T_cell_number_MP_0013519	SET	6	0.433	0.0076279	0.40206	0.14076	1	decreased_CD4_positive_NK_T_cell_number_MP_0013519
absent_allantois_MP_0003087	SET	19	0.27953	0.00876	0.25967	0.14086	1	absent_allantois_MP_0003087
thin_endometrium_MP_0008258	SET	9	0.43935	0.0094785	0.40845	0.14105	1	thin_endometrium_MP_0008258
right_aortic_arch_MP_0004158	SET	45	0.16364	0.0078865	0.15226	0.14126	1	right_aortic_arch_MP_0004158
hepatic_necrosis_MP_0001654	SET	41	0.18252	0.0083975	0.17025	0.14186	1	hepatic_necrosis_MP_0001654
abnormal_primitive_streak_morphology_MP_0002231	SET	24	0.24958	0.0087891	0.23286	0.14192	1	abnormal_primitive_streak_morphology_MP_0002231
decreased_circulating_magnesium_level_MP_0010093	SET	32	0.22411	0.0091114	0.20927	0.14211	1	decreased_circulating_magnesium_level_MP_0010093
abnormal_inner_ear_morphology_MP_0000026	SET	45	0.17229	0.0083035	0.1611	0.14244	1	abnormal_inner_ear_morphology_MP_0000026
abnormal_vitreous_body_morphology_MP_0002699	SET	39	0.19561	0.0087777	0.18295	0.1425	1	abnormal_vitreous_body_morphology_MP_0002699
ketoaciduria_MP_0002893	SET	10	0.39521	0.0089871	0.36963	0.1425	1	ketoaciduria_MP_0002893
decreased_common_myeloid_progenitor_cell_number_MP_0008813	SET	31	0.21001	0.008404	0.19643	0.14251	1	decreased_common_myeloid_progenitor_cell_number_MP_0008813
increased_plasma_cell_number_MP_0008097	SET	24	0.23644	0.0083266	0.22116	0.14251	1	increased_plasma_cell_number_MP_0008097
dilated_endolymphatic_duct_MP_0006012	SET	10	0.31942	0.0072637	0.29942	0.14304	1	dilated_endolymphatic_duct_MP_0006012
abnormal_heart_septum_morphology_MP_0006113	SET	17	0.26923	0.0079812	0.25238	0.14305	1	abnormal_heart_septum_morphology_MP_0006113
increased_susceptibility_to_weight_loss_MP_0010180	SET	43	0.18693	0.0088071	0.17542	0.1433	1	increased_susceptibility_to_weight_loss_MP_0010180
paternal_imprinting_MP_0003123	SET	9	0.39775	0.0085809	0.37331	0.14334	1	paternal_imprinting_MP_0003123
increased_pancreatic_beta_cell_number_MP_0003645	SET	14	0.34638	0.009319	0.32572	0.1438	1	increased_pancreatic_beta_cell_number_MP_0003645
abnormal_lens_fiber_morphology_MP_0002840	SET	36	0.24054	0.010371	0.22631	0.14393	1	abnormal_lens_fiber_morphology_MP_0002840
abnormal_retinal_photoreceptor_layer_morphology_MP_0003728	SET	32	0.19876	0.0080807	0.18714	0.14411	1	abnormal_retinal_photoreceptor_layer_morphology_MP_0003728
decreased_cell_proliferation_MP_0000352	SET	170	0.095377	0.0089055	0.089846	0.14423	1	decreased_cell_proliferation_MP_0000352
abnormal_hippocampal_pyramidal_neuron_dendrite_morphology_MP_0020338	SET	7	0.53329	0.010147	0.5024	0.14424	1	abnormal_hippocampal_pyramidal_neuron_dendrite_morphology_MP_0020338
increased_double_positive_T_cell_number_MP_0005091	SET	27	0.2327	0.0086913	0.2193	0.14432	1	increased_double_positive_T_cell_number_MP_0005091
tricuspid_valve_atresia_MP_0006123	SET	8	0.36153	0.0073538	0.34149	0.14488	1	tricuspid_valve_atresia_MP_0006123
abnormal_neutrophil_differentiation_MP_0002415	SET	8	0.4902	0.0099708	0.46312	0.14493	1	abnormal_neutrophil_differentiation_MP_0002415
decreased_oligodendrocyte_progenitor_number_MP_0000954	SET	7	0.5141	0.0097819	0.4857	0.14493	1	decreased_oligodendrocyte_progenitor_number_MP_0000954
brachydactyly_MP_0002544	SET	27	0.24815	0.0092682	0.23458	0.14508	1	brachydactyly_MP_0002544
absent_brachial_lymph_nodes_MP_0009628	SET	6	0.51133	0.0090078	0.48362	0.14519	1	absent_brachial_lymph_nodes_MP_0009628
abnormal_sperm_midpiece_morphology_MP_0009831	SET	29	0.24299	0.009405	0.23004	0.14543	1	abnormal_sperm_midpiece_morphology_MP_0009831
abnormal_vertebral_artery_morphology_MP_0011513	SET	9	0.45467	0.009809	0.43077	0.14561	1	abnormal_vertebral_artery_morphology_MP_0011513
rib_fusion_MP_0000154	SET	69	0.15457	0.009219	0.14645	0.14561	1	rib_fusion_MP_0000154
abnormal_hypoglossal_nerve_topology_MP_0013836	SET	23	0.24837	0.0085627	0.23608	0.14639	1	abnormal_hypoglossal_nerve_topology_MP_0013836
blindness_MP_0002001	SET	25	0.23812	0.0085583	0.22639	0.14645	1	blindness_MP_0002001
decreased_effector_memory_CD8_positive__alpha_beta_T_cell_number_MP_0010851	SET	10	0.3892	0.0088504	0.37061	0.14683	1	decreased_effector_memory_CD8_positive__alpha_beta_T_cell_number_MP_0010851
impaired_branching_involved_in_bronchus_morphogenesis_MP_0011028	SET	7	0.58174	0.011069	0.55424	0.14695	1	impaired_branching_involved_in_bronchus_morphogenesis_MP_0011028
increased_mean_corpuscular_hemoglobin_MP_0005561	SET	163	0.08933	0.0081688	0.085249	0.14736	1	increased_mean_corpuscular_hemoglobin_MP_0005561
embryonic_lethality_before_implantation__complete_penetrance_MP_0011094	SET	140	0.10207	0.0086553	0.097569	0.14776	1	embryonic_lethality_before_implantation__complete_penetrance_MP_0011094
decreased_tumor_growth_size_MP_0003447	SET	49	0.17547	0.0088236	0.16789	0.14799	1	decreased_tumor_growth_size_MP_0003447
premaxilla_hypoplasia_MP_0004871	SET	5	0.576	0.0092632	0.55174	0.14826	1	premaxilla_hypoplasia_MP_0004871
abnormal_fontanelle_morphology_MP_0000084	SET	6	0.44566	0.0078508	0.42796	0.14886	1	abnormal_fontanelle_morphology_MP_0000084
abnormal_lateral_plate_mesoderm_morphology_MP_0010117	SET	7	0.4095	0.0077916	0.39361	0.1491	1	abnormal_lateral_plate_mesoderm_morphology_MP_0010117
abnormal_somatosensory_cortex_morphology_MP_0000859	SET	15	0.30969	0.0086239	0.29783	0.14922	1	abnormal_somatosensory_cortex_morphology_MP_0000859
abnormal_epigenetic_regulation_of_gene_expression_MP_0012167	SET	8	0.39085	0.0079501	0.37604	0.14932	1	abnormal_epigenetic_regulation_of_gene_expression_MP_0012167
absent_hypoglossal_canal_MP_0013826	SET	6	0.55916	0.0098503	0.53827	0.14945	1	absent_hypoglossal_canal_MP_0013826
sclerocornea_MP_0012121	SET	8	0.52252	0.010628	0.503	0.14946	1	sclerocornea_MP_0012121
absent_connection_between_subcutaneous_lymph_vessels_and_lymph_sac_MP_0013970	SET	8	0.42827	0.0087112	0.4127	0.14971	1	absent_connection_between_subcutaneous_lymph_vessels_and_lymph_sac_MP_0013970
myocardial_trabeculae_hypoplasia_MP_0010503	SET	10	0.38781	0.0088188	0.37422	0.15004	1	myocardial_trabeculae_hypoplasia_MP_0010503
abnormal_palatine_bone_morphology_MP_0005249	SET	11	0.37873	0.0090326	0.3656	0.15013	1	abnormal_palatine_bone_morphology_MP_0005249
abnormal_heart_ventricle_outflow_tract_morphology_MP_0010224	SET	6	0.42824	0.007544	0.41355	0.15022	1	abnormal_heart_ventricle_outflow_tract_morphology_MP_0010224
abnormal_pulmonary_alveolar_parenchyma_morphology_MP_0010901	SET	8	0.46513	0.009461	0.44921	0.15024	1	abnormal_pulmonary_alveolar_parenchyma_morphology_MP_0010901
enhanced_spatial_learning_MP_0012306	SET	8	0.53919	0.010967	0.52081	0.15028	1	enhanced_spatial_learning_MP_0012306
abnormal_lung_saccule_morphology_MP_0010825	SET	24	0.24647	0.0086797	0.23827	0.15048	1	abnormal_lung_saccule_morphology_MP_0010825
abnormal_lymphatic_vessel_morphology_MP_0001879	SET	32	0.20951	0.0085177	0.20266	0.15062	1	abnormal_lymphatic_vessel_morphology_MP_0001879
corneal_deposits_MP_0005544	SET	11	0.35651	0.0085027	0.34499	0.15072	1	corneal_deposits_MP_0005544
impaired_skeletal_muscle_regeneration_MP_0013239	SET	11	0.37464	0.0089351	0.3626	0.15076	1	impaired_skeletal_muscle_regeneration_MP_0013239
decreased_circulating_fructosamine_level_MP_0010088	SET	67	0.14401	0.008464	0.13942	0.15083	1	decreased_circulating_fructosamine_level_MP_0010088
lumbar_vertebral_fusion_MP_0004621	SET	9	0.36359	0.0078439	0.35226	0.15101	1	lumbar_vertebral_fusion_MP_0004621
increased_incidence_of_tumors_by_ionizing_radiation_induction_MP_0004500	SET	15	0.29712	0.0082739	0.28789	0.15103	1	increased_incidence_of_tumors_by_ionizing_radiation_induction_MP_0004500
decreased_Schwann_cell_number_MP_0001107	SET	8	0.47362	0.0096337	0.45936	0.15127	1	decreased_Schwann_cell_number_MP_0001107
small_visceral_yolk_sac_MP_0012131	SET	9	0.36979	0.0079778	0.35878	0.15135	1	small_visceral_yolk_sac_MP_0012131
thick_interventricular_septum_MP_0010724	SET	27	0.19153	0.0071537	0.18622	0.15185	1	thick_interventricular_septum_MP_0010724
abnormal_thymus_development_MP_0000704	SET	13	0.35129	0.0091075	0.34166	0.15194	1	abnormal_thymus_development_MP_0000704
absent_midbrain_MP_0012087	SET	5	0.44312	0.0071261	0.43117	0.15205	1	absent_midbrain_MP_0012087
small_adrenal_glands_MP_0002768	SET	34	0.18985	0.0079556	0.18494	0.15232	1	small_adrenal_glands_MP_0002768
oligozoospermia_MP_0002687	SET	188	0.082534	0.0081002	0.080413	0.15236	1	oligozoospermia_MP_0002687
pulmonary_fibrosis_MP_0006050	SET	25	0.21257	0.00764	0.20773	0.15309	1	pulmonary_fibrosis_MP_0006050
abnormal_aorta_morphology_MP_0000272	SET	31	0.20039	0.0080191	0.19649	0.1539	1	abnormal_aorta_morphology_MP_0000272
increased_KLRG1_positive_CD4_positive__CD25_positive__alpha_beta_regulatory_T_cell_number_MP_0013433	SET	6	0.37719	0.0066447	0.36996	0.15398	1	increased_KLRG1_positive_CD4_positive__CD25_positive__alpha_beta_regulatory_T_cell_number_MP_0013433
arrest_of_spermatogenesis_MP_0001155	SET	74	0.12963	0.0080054	0.12721	0.15411	1	arrest_of_spermatogenesis_MP_0001155
abnormal_basal_lamina_morphology_MP_0004273	SET	6	0.53514	0.0094273	0.52521	0.15413	1	abnormal_basal_lamina_morphology_MP_0004273
increased_systemic_arterial_systolic_blood_pressure_MP_0006144	SET	57	0.15224	0.0082553	0.14943	0.15415	1	increased_systemic_arterial_systolic_blood_pressure_MP_0006144
impaired_macrophage_chemotaxis_MP_0003799	SET	36	0.20074	0.0086553	0.19705	0.15418	1	impaired_macrophage_chemotaxis_MP_0003799
abnormal_branching_involved_in_lung_morphogenesis_MP_0011024	SET	16	0.30506	0.0087735	0.29977	0.15443	1	abnormal_branching_involved_in_lung_morphogenesis_MP_0011024
abnormal_tricuspid_valve_morphology_MP_0002624	SET	14	0.27949	0.0075193	0.27474	0.15452	1	abnormal_tricuspid_valve_morphology_MP_0002624
increased_testis_tumor_incidence_MP_0006262	SET	9	0.35669	0.0076951	0.35122	0.15492	1	increased_testis_tumor_incidence_MP_0006262
increased_right_ventricle_systolic_pressure_MP_0010758	SET	8	0.51053	0.010384	0.50295	0.15505	1	increased_right_ventricle_systolic_pressure_MP_0010758
aortic_valve_regurgitation_MP_0006047	SET	10	0.33123	0.0075322	0.32687	0.15546	1	aortic_valve_regurgitation_MP_0006047
abnormal_sagittal_suture_morphology_MP_0003843	SET	11	0.3398	0.0081041	0.33546	0.15555	1	abnormal_sagittal_suture_morphology_MP_0003843
small_thoracic_cavity_MP_0004734	SET	10	0.31276	0.0071123	0.30877	0.15556	1	small_thoracic_cavity_MP_0004734
abnormal_spike_wave_discharge_MP_0008840	SET	20	0.2467	0.0079316	0.24362	0.15562	1	abnormal_spike_wave_discharge_MP_0008840
absent_olfactory_bulb_MP_0003451	SET	14	0.30346	0.0081641	0.29992	0.15583	1	absent_olfactory_bulb_MP_0003451
abnormal_body_wall_morphology_MP_0003385	SET	29	0.20796	0.0080494	0.20556	0.15585	1	abnormal_body_wall_morphology_MP_0003385
abnormal_vertebral_epiphyseal_plate_morphology_MP_0006394	SET	8	0.41625	0.0084667	0.41143	0.15585	1	abnormal_vertebral_epiphyseal_plate_morphology_MP_0006394
lowered_ear_position_MP_0000024	SET	17	0.32609	0.0096667	0.32236	0.15588	1	lowered_ear_position_MP_0000024
abnormal_ductus_venosus_valve_morphology_MP_0013877	SET	25	0.24563	0.0088284	0.24302	0.15607	1	abnormal_ductus_venosus_valve_morphology_MP_0013877
abnormal_rostral_caudal_patterning_of_the_somites_MP_0008530	SET	9	0.42233	0.0091112	0.41804	0.15619	1	abnormal_rostral_caudal_patterning_of_the_somites_MP_0008530
abnormal_embryo_size_MP_0001697	SET	201	0.078535	0.0079671	0.077766	0.15628	1	abnormal_embryo_size_MP_0001697
abnormal_vascular_endothelial_cell_development_MP_0003542	SET	12	0.37318	0.0092957	0.3701	0.15666	1	abnormal_vascular_endothelial_cell_development_MP_0003542
increased_mean_corpuscular_volume_MP_0002590	SET	150	0.091768	0.0080529	0.091113	0.15693	1	increased_mean_corpuscular_volume_MP_0002590
abnormal_bile_duct_development_MP_0002929	SET	14	0.36736	0.0098833	0.3648	0.15697	1	abnormal_bile_duct_development_MP_0002929
decreased_ventricle_muscle_contractility_MP_0005598	SET	69	0.12993	0.0077495	0.12904	0.15699	1	decreased_ventricle_muscle_contractility_MP_0005598
abnormal_middle_ear_morphology_MP_0000049	SET	26	0.2163	0.0079277	0.2149	0.15709	1	abnormal_middle_ear_morphology_MP_0000049
distended_ileum_MP_0009485	SET	6	0.51208	0.009021	0.50962	0.1575	1	distended_ileum_MP_0009485
abnormal_stomach_glandular_epithelium_morphology_MP_0000473	SET	15	0.31333	0.0087255	0.3121	0.15771	1	abnormal_stomach_glandular_epithelium_morphology_MP_0000473
absent_parietal_bone_MP_0004419	SET	8	0.47473	0.0096562	0.47328	0.15792	1	absent_parietal_bone_MP_0004419
abnormal_anterior_head_development_MP_0030324	SET	6	0.5613	0.009888	0.56	0.1581	1	abnormal_anterior_head_development_MP_0030324
abnormal_respiratory_system_physiology_MP_0002133	SET	46	0.15838	0.0077172	0.15829	0.15853	1	abnormal_respiratory_system_physiology_MP_0002133
absent_popliteal_lymph_nodes_MP_0009634	SET	6	0.44458	0.0078318	0.44558	0.15921	1	absent_popliteal_lymph_nodes_MP_0009634
abnormal_sinus_arrhythmia_MP_0004122	SET	61	0.15348	0.0086084	0.15389	0.15932	1	abnormal_sinus_arrhythmia_MP_0004122
abnormal_fetal_cardiomyocyte_morphology_MP_0008788	SET	25	0.20729	0.0074502	0.20789	0.15936	1	abnormal_fetal_cardiomyocyte_morphology_MP_0008788
renal_glomerular_protein_deposits_MP_0020518	SET	10	0.35534	0.0080805	0.35693	0.15974	1	renal_glomerular_protein_deposits_MP_0020518
decreased_cochlear_outer_hair_cell_number_MP_0004402	SET	23	0.22481	0.0077504	0.22634	0.16031	1	decreased_cochlear_outer_hair_cell_number_MP_0004402
abnormal_mesonephros_morphology_MP_0008487	SET	10	0.33274	0.0075667	0.33592	0.16096	1	abnormal_mesonephros_morphology_MP_0008487
abnormal_trophoblast_layer_morphology_MP_0005031	SET	78	0.1197	0.0075884	0.12089	0.16107	1	abnormal_trophoblast_layer_morphology_MP_0005031
complete_atrioventricular_septal_defect_MP_0010413	SET	19	0.23165	0.0072595	0.23443	0.16154	1	complete_atrioventricular_septal_defect_MP_0010413
abnormal_nervous_system_development_MP_0003861	SET	38	0.1817	0.0080488	0.18391	0.16159	1	abnormal_nervous_system_development_MP_0003861
abnormal_QRS_complex_MP_0003898	SET	7	0.38594	0.0073434	0.39095	0.16178	1	abnormal_QRS_complex_MP_0003898
enlarged_aortic_valve_MP_0010591	SET	6	0.48794	0.0085957	0.49507	0.16217	1	enlarged_aortic_valve_MP_0010591
abnormal_circulating_hormone_level_MP_0005418	SET	34	0.20293	0.0085037	0.20594	0.16223	1	abnormal_circulating_hormone_level_MP_0005418
pale_yolk_sac_MP_0001722	SET	91	0.11983	0.0082028	0.12168	0.16237	1	pale_yolk_sac_MP_0001722
abnormal_heart_position_or_orientation_MP_0006065	SET	19	0.28368	0.0088901	0.28816	0.16245	1	abnormal_heart_position_or_orientation_MP_0006065
abnormal_hypothalamus_physiology_MP_0005645	SET	10	0.34177	0.0077719	0.34728	0.16254	1	abnormal_hypothalamus_physiology_MP_0005645
lymphedema_MP_0003390	SET	11	0.3832	0.0091391	0.39052	0.16324	1	lymphedema_MP_0003390
abnormal_allantois_morphology_MP_0001726	SET	48	0.15199	0.0075646	0.15515	0.16365	1	abnormal_allantois_morphology_MP_0001726
abnormal_renal_water_reabsorption_MP_0010108	SET	5	0.58478	0.0094044	0.59808	0.1641	1	abnormal_renal_water_reabsorption_MP_0010108
impaired_wound_healing_MP_0001792	SET	30	0.21724	0.0085521	0.22233	0.16427	1	impaired_wound_healing_MP_0001792
abnormal_microglial_cell_physiology_MP_0003691	SET	31	0.18419	0.0073705	0.18856	0.16434	1	abnormal_microglial_cell_physiology_MP_0003691
thymus_cortex_atrophy_MP_0013585	SET	6	0.60356	0.010633	0.6179	0.16434	1	thymus_cortex_atrophy_MP_0013585
abnormal_lysosome_morphology_MP_0005058	SET	40	0.17335	0.0078778	0.17779	0.16479	1	abnormal_lysosome_morphology_MP_0005058
absent_amniotic_folds_MP_0001710	SET	7	0.43384	0.0082548	0.445	0.16481	1	absent_amniotic_folds_MP_0001710
long_tibia_MP_0004357	SET	39	0.17728	0.0079552	0.18203	0.16507	1	long_tibia_MP_0004357
absent_palatine_bone_horizontal_plate_MP_0000431	SET	12	0.32055	0.0079846	0.32968	0.16546	1	absent_palatine_bone_horizontal_plate_MP_0000431
iris_synechia_MP_0004222	SET	16	0.28026	0.0080603	0.28833	0.16553	1	iris_synechia_MP_0004222
abnormal_ischium_morphology_MP_0004507	SET	6	0.47071	0.0082922	0.48433	0.16556	1	abnormal_ischium_morphology_MP_0004507
abnormal_spinal_cord_central_canal_morphology_MP_0009688	SET	8	0.40061	0.0081487	0.41226	0.16559	1	abnormal_spinal_cord_central_canal_morphology_MP_0009688
testis_hypoplasia_MP_0001940	SET	20	0.23551	0.0075719	0.24236	0.1656	1	testis_hypoplasia_MP_0001940
abnormal_astrocyte_physiology_MP_0008916	SET	18	0.30454	0.0092892	0.31364	0.16579	1	abnormal_astrocyte_physiology_MP_0008916
abnormal_intersomitic_vessel_morphology_MP_0012253	SET	19	0.2308	0.0072327	0.2379	0.166	1	abnormal_intersomitic_vessel_morphology_MP_0012253
increased_lung_elastance_MP_0011044	SET	6	0.54917	0.0096744	0.56621	0.16605	1	increased_lung_elastance_MP_0011044
decreased_gonadal_fat_pad_weight_MP_0009283	SET	38	0.18577	0.0082291	0.19156	0.16609	1	decreased_gonadal_fat_pad_weight_MP_0009283
abnormal_locus_ceruleus_morphology_MP_0003661	SET	6	0.55536	0.0097834	0.5727	0.1661	1	abnormal_locus_ceruleus_morphology_MP_0003661
decreased_small_intestinal_villus_height_MP_0014082	SET	7	0.44037	0.008379	0.45421	0.16615	1	decreased_small_intestinal_villus_height_MP_0014082
abnormal_vascular_smooth_muscle_physiology_MP_0005595	SET	36	0.18642	0.0080377	0.19245	0.16637	1	abnormal_vascular_smooth_muscle_physiology_MP_0005595
cardia_bifida_MP_0004187	SET	15	0.26108	0.0072702	0.26955	0.16639	1	cardia_bifida_MP_0004187
abnormal_embryo_turning_MP_0001700	SET	95	0.10817	0.0075649	0.11183	0.16671	1	abnormal_embryo_turning_MP_0001700
abnormal_retinal_outer_plexiform_layer_morphology_MP_0003732	SET	22	0.23029	0.007765	0.23826	0.16689	1	abnormal_retinal_outer_plexiform_layer_morphology_MP_0003732
pulmonary_artery_stenosis_MP_0010457	SET	6	0.45222	0.0079664	0.46881	0.16738	1	pulmonary_artery_stenosis_MP_0010457
dystrophic_muscle_MP_0000752	SET	28	0.19049	0.0072451	0.1975	0.16741	1	dystrophic_muscle_MP_0000752
abnormal_substantia_nigra_morphology_MP_0000836	SET	7	0.43714	0.0083175	0.45335	0.16747	1	abnormal_substantia_nigra_morphology_MP_0000836
large_fontanelles_MP_0030388	SET	5	0.39922	0.0064202	0.4141	0.16751	1	large_fontanelles_MP_0030388
delayed_eyelid_opening_MP_0001290	SET	29	0.20296	0.0078557	0.21074	0.16776	1	delayed_eyelid_opening_MP_0001290
increased_T_helper_1_cell_number_MP_0008086	SET	11	0.39281	0.0093684	0.40795	0.16781	1	increased_T_helper_1_cell_number_MP_0008086
abnormal_proximal_convoluted_tubule_morphology_MP_0004756	SET	44	0.15818	0.0075387	0.16455	0.16821	1	abnormal_proximal_convoluted_tubule_morphology_MP_0004756
increased_B_cell_derived_lymphoma_incidence_MP_0002023	SET	46	0.1781	0.0086784	0.18561	0.16865	1	increased_B_cell_derived_lymphoma_incidence_MP_0002023
impaired_basement_membrane_formation_MP_0003044	SET	10	0.41254	0.0093813	0.4305	0.16897	1	impaired_basement_membrane_formation_MP_0003044
abnormal_tumor_incidence_MP_0002019	SET	7	0.40696	0.0077433	0.42471	0.16899	1	abnormal_tumor_incidence_MP_0002019
embryonic_lethality__complete_penetrance_MP_0011092	SET	381	0.055494	0.0077142	0.057918	0.169	1	embryonic_lethality__complete_penetrance_MP_0011092
multiflagellated_sperm_MP_0009839	SET	6	0.45101	0.0079451	0.4716	0.16946	1	multiflagellated_sperm_MP_0009839
abnormal_myogenesis_MP_0000729	SET	24	0.22337	0.0078662	0.23381	0.16971	1	abnormal_myogenesis_MP_0000729
absent_Meibomian_glands_MP_0006236	SET	7	0.43358	0.0082498	0.45393	0.16976	1	absent_Meibomian_glands_MP_0006236
matted_coat_MP_0003846	SET	6	0.41052	0.0072318	0.42985	0.16979	1	matted_coat_MP_0003846
increased_susceptibility_to_Orthomyxoviridae_infection_induced_morbidity_mortality_MP_0031046	SET	6	0.4666	0.0082198	0.48889	0.16994	1	increased_susceptibility_to_Orthomyxoviridae_infection_induced_morbidity_mortality_MP_0031046
abnormal_optic_chiasm_morphology_MP_0009770	SET	8	0.45515	0.009258	0.47704	0.17002	1	abnormal_optic_chiasm_morphology_MP_0009770
abnormal_prostate_gland_epithelium_morphology_MP_0001168	SET	10	0.32819	0.0074631	0.34422	0.17019	1	abnormal_prostate_gland_epithelium_morphology_MP_0001168
abnormal_eye_electrophysiology_MP_0005551	SET	115	0.10655	0.0081944	0.11188	0.17045	1	abnormal_eye_electrophysiology_MP_0005551
abnormal_tooth_morphology_MP_0002100	SET	73	0.12924	0.0079277	0.13581	0.17066	1	abnormal_tooth_morphology_MP_0002100
absent_spleen_marginal_zone_MP_0008234	SET	8	0.42524	0.0086497	0.44719	0.17083	1	absent_spleen_marginal_zone_MP_0008234
decreased_placenta_weight_MP_0004921	SET	26	0.2004	0.007345	0.21088	0.17099	1	decreased_placenta_weight_MP_0004921
decreased_vascular_endothelial_cell_proliferation_MP_0020316	SET	6	0.39051	0.0068793	0.41112	0.1711	1	decreased_vascular_endothelial_cell_proliferation_MP_0020316
jaundice_MP_0000611	SET	12	0.2828	0.0070444	0.29847	0.1717	1	jaundice_MP_0000611
abnormal_lymph_node_germinal_center_morphology_MP_0008522	SET	11	0.29048	0.0069279	0.30671	0.1718	1	abnormal_lymph_node_germinal_center_morphology_MP_0008522
abnormal_Golgi_apparatus_morphology_MP_0011743	SET	6	0.57702	0.010165	0.61201	0.17289	1	abnormal_Golgi_apparatus_morphology_MP_0011743
abnormal_enterocyte_apoptosis_MP_0008884	SET	7	0.38564	0.0073377	0.40953	0.17319	1	abnormal_enterocyte_apoptosis_MP_0008884
abnormal_ductus_venosus_valve_topology_MP_0013878	SET	10	0.33644	0.0076506	0.35729	0.1732	1	abnormal_ductus_venosus_valve_topology_MP_0013878
symmetric_azygos_veins_MP_0013977	SET	7	0.47887	0.0091116	0.50898	0.1734	1	symmetric_azygos_veins_MP_0013977
abnormal_visceral_yolk_sac_mesenchyme_morphology_MP_0020516	SET	6	0.46669	0.0082213	0.49651	0.17363	1	abnormal_visceral_yolk_sac_mesenchyme_morphology_MP_0020516
abnormal_bile_duct_morphology_MP_0002928	SET	18	0.26868	0.0081955	0.28607	0.17382	1	abnormal_bile_duct_morphology_MP_0002928
abnormal_mesenchyme_morphology_MP_0006301	SET	12	0.32276	0.0080398	0.34405	0.17409	1	abnormal_mesenchyme_morphology_MP_0006301
atrioventricular_septal_defect_MP_0010412	SET	53	0.13304	0.0069573	0.14223	0.1748	1	atrioventricular_septal_defect_MP_0010412
fatigue_MP_0002899	SET	10	0.2783	0.0063286	0.29778	0.17501	1	fatigue_MP_0002899
increased_B_cell_number_MP_0005014	SET	91	0.10336	0.0070752	0.1108	0.17546	1	increased_B_cell_number_MP_0005014
decreased_liver_glycogen_level_MP_0010398	SET	41	0.15285	0.0070326	0.16405	0.17574	1	decreased_liver_glycogen_level_MP_0010398
impaired_branching_involved_in_ureteric_bud_morphogenesis_MP_0004936	SET	40	0.17849	0.0081115	0.19185	0.1761	1	impaired_branching_involved_in_ureteric_bud_morphogenesis_MP_0004936
increased_susceptibility_to_type_I_hypersensitivity_reaction_MP_0005596	SET	30	0.21251	0.008366	0.2285	0.17619	1	increased_susceptibility_to_type_I_hypersensitivity_reaction_MP_0005596
dilated_dorsal_aorta_MP_0004068	SET	16	0.29743	0.0085539	0.32019	0.17648	1	dilated_dorsal_aorta_MP_0004068
decreased_renal_fat_pad_weight_MP_0009303	SET	7	0.361	0.0068689	0.38872	0.17653	1	decreased_renal_fat_pad_weight_MP_0009303
malocclusion_MP_0000120	SET	33	0.18208	0.0075172	0.1962	0.17671	1	malocclusion_MP_0000120
abnormal_mating_frequency_MP_0001377	SET	11	0.33157	0.0079078	0.3575	0.17685	1	abnormal_mating_frequency_MP_0001377
pulmonary_alveolar_edema_MP_0010894	SET	6	0.38959	0.0068631	0.42014	0.1769	1	pulmonary_alveolar_edema_MP_0010894
heart_left_ventricle_hypertrophy_MP_0002625	SET	58	0.13159	0.0071977	0.14197	0.177	1	heart_left_ventricle_hypertrophy_MP_0002625
abnormal_hippocampal_mossy_fiber_morphology_MP_0002761	SET	20	0.24243	0.0077945	0.26158	0.17702	1	abnormal_hippocampal_mossy_fiber_morphology_MP_0002761
increased_intestinal_adenoma_incidence_MP_0002404	SET	17	0.21523	0.0063803	0.23278	0.17759	1	increased_intestinal_adenoma_incidence_MP_0002404
embryonic_lethality__incomplete_penetrance_MP_0011102	SET	47	0.15756	0.00776	0.17043	0.17763	1	embryonic_lethality__incomplete_penetrance_MP_0011102
abnormal_innervation_pattern_to_muscle_MP_0001052	SET	25	0.1903	0.0068398	0.20655	0.17845	1	abnormal_innervation_pattern_to_muscle_MP_0001052
abnormal_paradoxical_sleep_pattern_MP_0012288	SET	6	0.46482	0.0081884	0.50536	0.17885	1	abnormal_paradoxical_sleep_pattern_MP_0012288
abnormal_seizure_response_to_electrical_stimulation_MP_0001650	SET	14	0.29802	0.0080178	0.32405	0.17888	1	abnormal_seizure_response_to_electrical_stimulation_MP_0001650
fused_tarsal_bones_MP_0008919	SET	8	0.38	0.0077295	0.41349	0.17905	1	fused_tarsal_bones_MP_0008919
absent_T_cells_MP_0008070	SET	13	0.25624	0.0066432	0.27884	0.17907	1	absent_T_cells_MP_0008070
abnormal_auditory_tube_morphology_MP_0003330	SET	6	0.4088	0.0072016	0.4484	0.18097	1	abnormal_auditory_tube_morphology_MP_0003330
embryonic_growth_arrest_MP_0001730	SET	262	0.063657	0.0073611	0.069884	0.18118	1	embryonic_growth_arrest_MP_0001730
aganglionic_megacolon_MP_0002926	SET	6	0.47359	0.008343	0.52056	0.18148	1	aganglionic_megacolon_MP_0002926
abnormal_energy_homeostasis_MP_0005448	SET	13	0.29551	0.0076614	0.32487	0.18151	1	abnormal_energy_homeostasis_MP_0005448
ostium_secundum_atrial_septal_defect_MP_0010405	SET	10	0.31474	0.0071572	0.34604	0.18154	1	ostium_secundum_atrial_septal_defect_MP_0010405
optic_nerve_hypoplasia_MP_0006221	SET	13	0.26272	0.0068113	0.28904	0.1817	1	optic_nerve_hypoplasia_MP_0006221
decreased_effector_memory_CD4_positive__alpha_beta_T_cell_number_MP_0010845	SET	9	0.31504	0.0067967	0.34746	0.18229	1	decreased_effector_memory_CD4_positive__alpha_beta_T_cell_number_MP_0010845
small_amniotic_cavity_MP_0012104	SET	6	0.39417	0.0069438	0.43473	0.18229	1	small_amniotic_cavity_MP_0012104
absent_mesoderm_MP_0001683	SET	59	0.12963	0.007151	0.14305	0.18243	1	absent_mesoderm_MP_0001683
increased_cellular_sensitivity_to_methylmethanesulfonate_MP_0008404	SET	5	0.42196	0.0067858	0.46633	0.18278	1	increased_cellular_sensitivity_to_methylmethanesulfonate_MP_0008404
failure_of_blastocyst_to_hatch_from_the_zona_pellucida_MP_0003694	SET	45	0.14087	0.0067892	0.15575	0.18288	1	failure_of_blastocyst_to_hatch_from_the_zona_pellucida_MP_0003694
abnormal_neural_crest_cell_morphology_MP_0009845	SET	6	0.4698	0.0082761	0.52004	0.18316	1	abnormal_neural_crest_cell_morphology_MP_0009845
decreased_cochlear_inner_hair_cell_number_MP_0004396	SET	10	0.30324	0.0068957	0.33574	0.18322	1	decreased_cochlear_inner_hair_cell_number_MP_0004396
short_endolymphatic_duct_MP_0008065	SET	6	0.3852	0.0067859	0.42689	0.18344	1	short_endolymphatic_duct_MP_0008065
abnormal_endoplasmic_reticulum_morphology_MP_0009378	SET	16	0.23209	0.0066749	0.25723	0.18347	1	abnormal_endoplasmic_reticulum_morphology_MP_0009378
aortic_aneurysm_MP_0006278	SET	8	0.43192	0.0087856	0.47892	0.18357	1	aortic_aneurysm_MP_0006278
increased_macrophage_cytokine_production_MP_0011078	SET	6	0.45533	0.0080212	0.5051	0.18368	1	increased_macrophage_cytokine_production_MP_0011078
small_seminiferous_tubules_MP_0001153	SET	70	0.11902	0.0071496	0.13226	0.1841	1	small_seminiferous_tubules_MP_0001153
decreased_thymus_weight_MP_0004956	SET	29	0.16975	0.0065703	0.18865	0.18411	1	decreased_thymus_weight_MP_0004956
small_Meckel_s_cartilage_MP_0030026	SET	6	0.5166	0.0091006	0.57416	0.18414	1	small_Meckel_s_cartilage_MP_0030026
decreased_freezing_behavior_MP_0020422	SET	49	0.13408	0.0067425	0.14907	0.18421	1	decreased_freezing_behavior_MP_0020422
decreased_IgG2b_level_MP_0008497	SET	42	0.15393	0.0071677	0.1712	0.18431	1	decreased_IgG2b_level_MP_0008497
abnormal_retinol_level_MP_0011234	SET	10	0.34018	0.0077357	0.37869	0.18452	1	abnormal_retinol_level_MP_0011234
thin_ventricular_wall_MP_0000280	SET	102	0.099088	0.0071793	0.11035	0.18462	1	thin_ventricular_wall_MP_0000280
limb_grasping_MP_0001513	SET	234	0.066226	0.0072426	0.073787	0.18473	1	limb_grasping_MP_0001513
thoracic_vertebral_fusion_MP_0004623	SET	11	0.33607	0.0080151	0.37486	0.185	1	thoracic_vertebral_fusion_MP_0004623
impaired_somite_development_MP_0009768	SET	13	0.29213	0.0075738	0.32756	0.18625	1	impaired_somite_development_MP_0009768
abnormal_sternebra_morphology_MP_0004322	SET	17	0.27791	0.0082385	0.31176	0.18635	1	abnormal_sternebra_morphology_MP_0004322
proximal_convoluted_tubule_brush_border_loss_MP_0011352	SET	10	0.33696	0.0076626	0.37851	0.18668	1	proximal_convoluted_tubule_brush_border_loss_MP_0011352
fused_somites_MP_0011733	SET	11	0.34581	0.0082474	0.38888	0.18694	1	fused_somites_MP_0011733
abnormal_tongue_morphology_MP_0000762	SET	29	0.17821	0.0068976	0.20059	0.18717	1	abnormal_tongue_morphology_MP_0000762
abnormal_Bruch_membrane_morphology_MP_0005239	SET	12	0.30264	0.0075386	0.34134	0.18764	1	abnormal_Bruch_membrane_morphology_MP_0005239
abnormal_tarsal_bone_morphology_MP_0005104	SET	17	0.28362	0.0084078	0.32006	0.18777	1	abnormal_tarsal_bone_morphology_MP_0005104
small_ectoplacental_cone_MP_0002584	SET	12	0.2732	0.0068053	0.30846	0.1879	1	small_ectoplacental_cone_MP_0002584
small_hippocampus_MP_0008283	SET	26	0.19782	0.0072507	0.22356	0.18811	1	small_hippocampus_MP_0008283
abnormal_lens_development_MP_0005545	SET	24	0.21983	0.0077415	0.24866	0.18834	1	abnormal_lens_development_MP_0005545
increased_neuron_apoptosis_MP_0003203	SET	86	0.10224	0.0068046	0.11574	0.18854	1	increased_neuron_apoptosis_MP_0003203
abnormal_aortic_arch_morphology_MP_0004113	SET	31	0.18103	0.0072442	0.20504	0.18865	1	abnormal_aortic_arch_morphology_MP_0004113
distended_cecum_MP_0009480	SET	7	0.37155	0.0070696	0.42087	0.18868	1	distended_cecum_MP_0009480
left_sided_isomerism_MP_0000542	SET	6	0.29987	0.0052826	0.34018	0.18903	1	left_sided_isomerism_MP_0000542
increased_trophoblast_giant_cell_number_MP_0009397	SET	11	0.25598	0.006105	0.29057	0.18917	1	increased_trophoblast_giant_cell_number_MP_0009397
abnormal_reproductive_system_morphology_MP_0002160	SET	42	0.14297	0.0066576	0.16233	0.18922	1	abnormal_reproductive_system_morphology_MP_0002160
abnormal_carpal_bone_morphology_MP_0000554	SET	24	0.23373	0.0082312	0.2656	0.18943	1	abnormal_carpal_bone_morphology_MP_0000554
increased_neuronal_precursor_cell_number_MP_0004980	SET	9	0.3767	0.008127	0.42932	0.19013	1	increased_neuronal_precursor_cell_number_MP_0004980
short_vertebral_body_MP_0004706	SET	6	0.45973	0.0080988	0.52432	0.1903	1	short_vertebral_body_MP_0004706
head_shaking_MP_0002730	SET	20	0.21192	0.0068134	0.24178	0.19039	1	head_shaking_MP_0002730
increased_susceptibility_to_systemic_lupus_erythematosus_MP_0004801	SET	17	0.23745	0.0070391	0.27095	0.19042	1	increased_susceptibility_to_systemic_lupus_erythematosus_MP_0004801
increased_follicular_B_cell_number_MP_0008173	SET	15	0.21257	0.0059194	0.24263	0.1905	1	increased_follicular_B_cell_number_MP_0008173
absent_ureter_MP_0003722	SET	17	0.27886	0.0082666	0.31832	0.19051	1	absent_ureter_MP_0003722
abnormal_muscle_spindle_morphology_MP_0004069	SET	8	0.41759	0.0084941	0.4775	0.19092	1	abnormal_muscle_spindle_morphology_MP_0004069
abnormal_pelvic_girdle_bone_morphology_MP_0004509	SET	49	0.14545	0.0073143	0.16645	0.19111	1	abnormal_pelvic_girdle_bone_morphology_MP_0004509
increased_metanephric_mesenchyme_apoptosis_MP_0011386	SET	13	0.29828	0.0077331	0.34143	0.19117	1	increased_metanephric_mesenchyme_apoptosis_MP_0011386
abnormal_long_bone_epiphyseal_plate_proliferative_zone_MP_0003662	SET	57	0.14107	0.0076497	0.16151	0.19121	1	abnormal_long_bone_epiphyseal_plate_proliferative_zone_MP_0003662
abnormal_spinal_cord_dorsal_horn_morphology_MP_0006282	SET	7	0.33309	0.0063379	0.38185	0.19153	1	abnormal_spinal_cord_dorsal_horn_morphology_MP_0006282
enhanced_paired_pulse_facilitation_MP_0002919	SET	27	0.20324	0.007591	0.2337	0.19225	1	enhanced_paired_pulse_facilitation_MP_0002919
abnormal_Ammon_gyrus_morphology_MP_0000815	SET	5	0.39323	0.0063238	0.4531	0.19274	1	abnormal_Ammon_gyrus_morphology_MP_0000815
dilated_kidney_collecting_duct_MP_0004860	SET	22	0.21051	0.0070983	0.24259	0.19277	1	dilated_kidney_collecting_duct_MP_0004860
abnormal_skin_appearance_MP_0009931	SET	24	0.23114	0.00814	0.26639	0.19279	1	abnormal_skin_appearance_MP_0009931
abnormal_embryonic_erythropoiesis_MP_0004229	SET	24	0.21647	0.0076232	0.25002	0.19331	1	abnormal_embryonic_erythropoiesis_MP_0004229
delayed_hair_appearance_MP_0000422	SET	16	0.27944	0.0080367	0.32279	0.19333	1	delayed_hair_appearance_MP_0000422
abnormal_organ_of_Corti_supporting_cell_morphology_MP_0004300	SET	9	0.37817	0.0081586	0.43713	0.19349	1	abnormal_organ_of_Corti_supporting_cell_morphology_MP_0004300
abnormal_decidualization_MP_0003845	SET	14	0.27466	0.0073894	0.31838	0.19416	1	abnormal_decidualization_MP_0003845
increased_bone_trabecular_spacing_MP_0013630	SET	12	0.26032	0.0064845	0.30216	0.19448	1	increased_bone_trabecular_spacing_MP_0013630
decreased_interleukin_18_secretion_MP_0008685	SET	6	0.49547	0.0087284	0.57521	0.19452	1	decreased_interleukin_18_secretion_MP_0008685
increased_atrioventricular_cushion_size_MP_0003808	SET	8	0.29011	0.0059011	0.33785	0.19526	1	increased_atrioventricular_cushion_size_MP_0003808
abnormal_pinna_reflex_MP_0001485	SET	16	0.25249	0.0072617	0.29413	0.19533	1	abnormal_pinna_reflex_MP_0001485
increased_susceptibility_to_induced_thrombosis_MP_0031121	SET	22	0.18188	0.0061329	0.21189	0.19535	1	increased_susceptibility_to_induced_thrombosis_MP_0031121
abnormal_CNS_glial_cell_morphology_MP_0000952	SET	20	0.20552	0.0066076	0.23948	0.19541	1	abnormal_CNS_glial_cell_morphology_MP_0000952
decreased_CD4_positive__alpha_beta_memory_T_cell_number_MP_0010836	SET	7	0.34107	0.0064897	0.39805	0.19577	1	decreased_CD4_positive__alpha_beta_memory_T_cell_number_MP_0010836
increased_circulating_unsaturated_transferrin_level_MP_0011896	SET	12	0.26522	0.0066065	0.31041	0.19644	1	increased_circulating_unsaturated_transferrin_level_MP_0011896
abnormal_inferior_vena_cava_morphology_MP_0006063	SET	32	0.17211	0.0069974	0.20158	0.19661	1	abnormal_inferior_vena_cava_morphology_MP_0006063
increased_heart_right_ventricle_size_MP_0010563	SET	9	0.28438	0.0061352	0.334	0.19727	1	increased_heart_right_ventricle_size_MP_0010563
curly_tail_MP_0003051	SET	50	0.14013	0.0071181	0.1648	0.19758	1	curly_tail_MP_0003051
glomerular_crescent_MP_0011506	SET	18	0.2073	0.0063231	0.2439	0.19769	1	glomerular_crescent_MP_0011506
increased_lean_body_mass_MP_0003960	SET	335	0.052735	0.0068823	0.062134	0.19802	1	increased_lean_body_mass_MP_0003960
tubular_nephritis_MP_0002704	SET	6	0.42343	0.0074593	0.50029	0.19868	1	tubular_nephritis_MP_0002704
decreased_triglyceride_level_MP_0005318	SET	34	0.15383	0.0064463	0.18189	0.19885	1	decreased_triglyceride_level_MP_0005318
short_nasal_bone_MP_0004471	SET	31	0.17134	0.0068564	0.2032	0.19957	1	short_nasal_bone_MP_0004471
abnormal_germ_cell_morphology_MP_0002208	SET	7	0.33471	0.0063687	0.39777	0.20005	1	abnormal_germ_cell_morphology_MP_0002208
increased_cardiomyocyte_apoptosis_MP_0003222	SET	36	0.16272	0.0070162	0.19355	0.20025	1	increased_cardiomyocyte_apoptosis_MP_0003222
abnormal_glomerular_capillary_morphology_MP_0011320	SET	22	0.21008	0.0070836	0.24989	0.20027	1	abnormal_glomerular_capillary_morphology_MP_0011320
dilated_mitochondria_MP_0011632	SET	8	0.35629	0.0072471	0.42506	0.20096	1	dilated_mitochondria_MP_0011632
secondary_sex_reversal_MP_0001939	SET	10	0.25718	0.0058483	0.30683	0.20097	1	secondary_sex_reversal_MP_0001939
abnormal_compact_bone_morphology_MP_0003797	SET	37	0.14981	0.0065482	0.17875	0.20099	1	abnormal_compact_bone_morphology_MP_0003797
situs_inversus_totalis_MP_0011252	SET	15	0.21895	0.0060973	0.26133	0.20106	1	situs_inversus_totalis_MP_0011252
decreased_mesenteric_fat_pad_weight_MP_0009299	SET	10	0.23388	0.0053184	0.27917	0.20109	1	decreased_mesenteric_fat_pad_weight_MP_0009299
abnormal_Muller_cell_morphology_MP_0005547	SET	16	0.26972	0.0077573	0.32245	0.20145	1	abnormal_Muller_cell_morphology_MP_0005547
myocardial_fiber_disarray_MP_0031131	SET	12	0.23722	0.005909	0.2836	0.20145	1	myocardial_fiber_disarray_MP_0031131
decreased_total_body_fat_amount_MP_0010025	SET	480	0.044109	0.0068642	0.052836	0.20192	1	decreased_total_body_fat_amount_MP_0010025
vitreous_body_deposition_MP_0006200	SET	6	0.45286	0.0079777	0.54268	0.20201	1	vitreous_body_deposition_MP_0006200
abnormal_postnatal_growth_weight_body_size_MP_0002089	SET	27	0.20445	0.0076359	0.24508	0.20209	1	abnormal_postnatal_growth_weight_body_size_MP_0002089
abnormal_neuronal_precursor_proliferation_MP_0004948	SET	50	0.13031	0.006619	0.15625	0.20216	1	abnormal_neuronal_precursor_proliferation_MP_0004948
abnormal_pericardium_morphology_MP_0000288	SET	31	0.16651	0.0066633	0.19992	0.20246	1	abnormal_pericardium_morphology_MP_0000288
abnormal_sclerotome_morphology_MP_0006029	SET	13	0.27674	0.0071747	0.33243	0.20258	1	abnormal_sclerotome_morphology_MP_0006029
small_cochlear_ganglion_MP_0003986	SET	8	0.38032	0.0077359	0.45699	0.20265	1	small_cochlear_ganglion_MP_0003986
abnormal_circulating_insulin_level_MP_0001560	SET	19	0.2234	0.007001	0.26854	0.20273	1	abnormal_circulating_insulin_level_MP_0001560
delayed_heart_development_MP_0012082	SET	20	0.20696	0.0066541	0.25082	0.20465	1	delayed_heart_development_MP_0012082
abnormal_mammary_fat_pad_morphology_MP_0008904	SET	5	0.472	0.0075907	0.57268	0.20492	1	abnormal_mammary_fat_pad_morphology_MP_0008904
abnormal_oxidative_phosphorylation_MP_0010959	SET	11	0.23758	0.0056663	0.28834	0.20499	1	abnormal_oxidative_phosphorylation_MP_0010959
abnormal_inner_hair_cell_synaptic_ribbon_morphology_MP_0004562	SET	6	0.34412	0.0060622	0.4184	0.20541	1	abnormal_inner_hair_cell_synaptic_ribbon_morphology_MP_0004562
telencephalon_hypoplasia_MP_0000785	SET	8	0.32001	0.0065092	0.38999	0.20596	1	telencephalon_hypoplasia_MP_0000785
abnormal_eye_anterior_chamber_morphology_MP_0005205	SET	11	0.28204	0.0067265	0.34383	0.20603	1	abnormal_eye_anterior_chamber_morphology_MP_0005205
decreased_epididymal_fat_pad_weight_MP_0009289	SET	47	0.15063	0.0074187	0.18376	0.2062	1	decreased_epididymal_fat_pad_weight_MP_0009289
greasy_coat_MP_0003849	SET	11	0.28268	0.0067419	0.34506	0.20633	1	greasy_coat_MP_0003849
short_fibula_MP_0002765	SET	18	0.23876	0.0072828	0.29157	0.20644	1	short_fibula_MP_0002765
induced_chromosome_breakage_MP_0004030	SET	18	0.18925	0.0057728	0.23116	0.20648	1	induced_chromosome_breakage_MP_0004030
decreased_bone_mineral_density_MP_0000063	SET	376	0.047154	0.0065126	0.05768	0.20682	1	decreased_bone_mineral_density_MP_0000063
increased_circulating_triiodothyronine_level_MP_0005480	SET	9	0.27631	0.005961	0.33827	0.20702	1	increased_circulating_triiodothyronine_level_MP_0005480
intestinal_hemorrhage_MP_0031154	SET	7	0.3653	0.0069507	0.44722	0.20702	1	intestinal_hemorrhage_MP_0031154
decreased_urine_magnesium_level_MP_0011436	SET	7	0.44005	0.008373	0.54048	0.20777	1	decreased_urine_magnesium_level_MP_0011436
abnormal_embryo_development_MP_0001672	SET	148	0.075808	0.0066082	0.093128	0.20782	1	abnormal_embryo_development_MP_0001672
abnormal_male_meiosis_MP_0005169	SET	57	0.11344	0.0061515	0.13937	0.20784	1	abnormal_male_meiosis_MP_0005169
abnormal_embryonic_epiblast_morphology_MP_0003886	SET	37	0.15501	0.0067757	0.19055	0.20797	1	abnormal_embryonic_epiblast_morphology_MP_0003886
osteomalacia_MP_0009445	SET	6	0.37643	0.0066313	0.4628	0.20801	1	osteomalacia_MP_0009445
abnormal_vertebral_body_development_MP_0005227	SET	9	0.26159	0.0056435	0.32163	0.20802	1	abnormal_vertebral_body_development_MP_0005227
abnormal_Sertoli_cell_morphology_MP_0002784	SET	50	0.13016	0.0066114	0.16018	0.20823	1	abnormal_Sertoli_cell_morphology_MP_0002784
decreased_sperm_progressive_motility_MP_0020451	SET	9	0.33783	0.0072884	0.41584	0.20828	1	decreased_sperm_progressive_motility_MP_0020451
enlarged_pituitary_gland_MP_0000636	SET	7	0.32867	0.0062537	0.40492	0.20849	1	enlarged_pituitary_gland_MP_0000636
decreased_IgD_level_MP_0002491	SET	12	0.30736	0.0076561	0.37951	0.20901	1	decreased_IgD_level_MP_0002491
abnormal_cochlear_hair_cell_development_MP_0004589	SET	8	0.3065	0.0062344	0.37864	0.20912	1	abnormal_cochlear_hair_cell_development_MP_0004589
atherosclerotic_lesions_MP_0005338	SET	7	0.37704	0.007174	0.46617	0.20932	1	atherosclerotic_lesions_MP_0005338
abnormal_vestibular_ganglion_morphology_MP_0002856	SET	12	0.2631	0.0065536	0.32554	0.2095	1	abnormal_vestibular_ganglion_morphology_MP_0002856
decreased_susceptibility_to_age_related_obesity_MP_0003213	SET	9	0.33535	0.0072347	0.41548	0.2098	1	decreased_susceptibility_to_age_related_obesity_MP_0003213
abnormal_coronal_suture_morphology_MP_0003840	SET	8	0.34219	0.0069603	0.42436	0.21002	1	abnormal_coronal_suture_morphology_MP_0003840
enhanced_osteoblast_differentiation_MP_0011710	SET	10	0.35347	0.0080379	0.43871	0.21021	1	enhanced_osteoblast_differentiation_MP_0011710
abnormal_monocyte_differentiation_MP_0008112	SET	7	0.32975	0.0062742	0.40948	0.21033	1	abnormal_monocyte_differentiation_MP_0008112
vestibular_saccular_macula_degeneration_MP_0004331	SET	10	0.25477	0.0057935	0.31658	0.21048	1	vestibular_saccular_macula_degeneration_MP_0004331
decreased_circulating_growth_hormone_level_MP_0005120	SET	15	0.25733	0.0071659	0.32008	0.21072	1	decreased_circulating_growth_hormone_level_MP_0005120
abnormal_stomach_position_or_orientation_MP_0010807	SET	8	0.28421	0.0057809	0.35376	0.21088	1	abnormal_stomach_position_or_orientation_MP_0010807
abnormal_eye_physiology_MP_0005253	SET	62	0.11834	0.0066915	0.14739	0.21102	1	abnormal_eye_physiology_MP_0005253
abnormal_chest_morphology_MP_0004134	SET	8	0.26875	0.0054665	0.33697	0.21258	1	abnormal_chest_morphology_MP_0004134
abnormal_DNA_methylation_during_gametogenesis_MP_0008878	SET	6	0.31056	0.005471	0.39046	0.2132	1	abnormal_DNA_methylation_during_gametogenesis_MP_0008878
abnormal_leukocyte_tethering_or_rolling_MP_0003627	SET	6	0.35094	0.0061823	0.44135	0.21326	1	abnormal_leukocyte_tethering_or_rolling_MP_0003627
muscular_atrophy_MP_0002269	SET	34	0.1373	0.0057536	0.17273	0.21334	1	muscular_atrophy_MP_0002269
decreased_bleeding_time_MP_0005607	SET	10	0.29012	0.0065974	0.365	0.21335	1	decreased_bleeding_time_MP_0005607
fused_joints_MP_0003189	SET	11	0.26367	0.0062885	0.33182	0.21342	1	fused_joints_MP_0003189
abnormal_incudostapedial_joint_morphology_MP_0030108	SET	6	0.33122	0.0058349	0.41686	0.21344	1	abnormal_incudostapedial_joint_morphology_MP_0030108
renal_glomerulus_hypertrophy_MP_0011294	SET	18	0.21482	0.0065525	0.27105	0.21403	1	renal_glomerulus_hypertrophy_MP_0011294
abnormal_pituitary_gland_morphology_MP_0000633	SET	14	0.21159	0.0056926	0.26713	0.21416	1	abnormal_pituitary_gland_morphology_MP_0000633
increased_susceptibility_to_induced_pancreatitis_MP_0004761	SET	7	0.37035	0.0070467	0.46784	0.2143	1	increased_susceptibility_to_induced_pancreatitis_MP_0004761
abnormal_serotonin_level_MP_0005322	SET	15	0.23473	0.0065367	0.29681	0.21452	1	abnormal_serotonin_level_MP_0005322
decreased_liver_cholesterol_level_MP_0010026	SET	19	0.22219	0.006963	0.28112	0.21466	1	decreased_liver_cholesterol_level_MP_0010026
increased_cellular_sensitivity_to_gamma_irradiation_MP_0002007	SET	44	0.1378	0.0065673	0.17454	0.21492	1	increased_cellular_sensitivity_to_gamma_irradiation_MP_0002007
small_lung_saccule_MP_0010827	SET	6	0.33154	0.0058405	0.41994	0.21492	1	small_lung_saccule_MP_0010827
absent_cochlear_microphonics_MP_0004413	SET	8	0.27976	0.0056905	0.35473	0.21516	1	absent_cochlear_microphonics_MP_0004413
failure_to_gastrulate_MP_0001696	SET	81	0.093587	0.0060458	0.11867	0.21516	1	failure_to_gastrulate_MP_0001696
decreased_placental_labyrinth_size_MP_0011521	SET	19	0.21413	0.0067103	0.27162	0.21525	1	decreased_placental_labyrinth_size_MP_0011521
abnormal_hematopoietic_system_morphology_development_MP_0002396	SET	24	0.17768	0.0062572	0.22544	0.21531	1	abnormal_hematopoietic_system_morphology_development_MP_0002396
retina_hypoplasia_MP_0002984	SET	6	0.36717	0.0064681	0.46641	0.21558	1	retina_hypoplasia_MP_0002984
abnormal_apical_ectodermal_ridge_morphology_MP_0001676	SET	15	0.22162	0.0061715	0.28157	0.21562	1	abnormal_apical_ectodermal_ridge_morphology_MP_0001676
abnormal_primordial_germ_cell_migration_MP_0002982	SET	10	0.2883	0.006556	0.36694	0.21603	1	abnormal_primordial_germ_cell_migration_MP_0002982
thin_neurocranium_MP_0030279	SET	6	0.28934	0.0050971	0.36863	0.21626	1	thin_neurocranium_MP_0030279
short_humerus_MP_0004351	SET	42	0.14981	0.006976	0.1914	0.2169	1	short_humerus_MP_0004351
increased_sacral_vertebrae_number_MP_0010101	SET	18	0.1989	0.0060669	0.25447	0.21723	1	increased_sacral_vertebrae_number_MP_0010101
abnormal_esophagus_morphology_MP_0000467	SET	12	0.30294	0.0075459	0.38798	0.21747	1	abnormal_esophagus_morphology_MP_0000467
increased_red_blood_cell_distribution_width_MP_0010067	SET	90	0.093752	0.0063826	0.12011	0.21754	1	increased_red_blood_cell_distribution_width_MP_0010067
intestinal_edema_MP_0003288	SET	10	0.23854	0.0054243	0.30563	0.21756	1	intestinal_edema_MP_0003288
decreased_CNS_synapse_formation_MP_0004998	SET	16	0.20153	0.0057961	0.25827	0.21761	1	decreased_CNS_synapse_formation_MP_0004998
abnormal_inner_ear_canal_morphology_MP_0002729	SET	6	0.35883	0.0063212	0.46006	0.21772	1	abnormal_inner_ear_canal_morphology_MP_0002729
apnea_MP_0001957	SET	24	0.18046	0.0063551	0.23175	0.21809	1	apnea_MP_0001957
decreased_length_of_long_bones_MP_0004686	SET	84	0.09996	0.0065755	0.12898	0.21918	1	decreased_length_of_long_bones_MP_0004686
abnormal_oval_cell_physiology_MP_0010042	SET	6	0.30714	0.0054107	0.39724	0.21971	1	abnormal_oval_cell_physiology_MP_0010042
abnormal_hypothalamus_morphology_MP_0000837	SET	33	0.14838	0.0061258	0.19193	0.21974	1	abnormal_hypothalamus_morphology_MP_0000837
abnormal_left_right_axis_patterning_MP_0001706	SET	48	0.12638	0.0062903	0.16417	0.2207	1	abnormal_left_right_axis_patterning_MP_0001706
abnormal_behavior_MP_0004924	SET	280	0.051399	0.0061414	0.066899	0.22116	1	abnormal_behavior_MP_0004924
myocardial_fiber_degeneration_MP_0004566	SET	21	0.18581	0.0061214	0.24188	0.22119	1	myocardial_fiber_degeneration_MP_0004566
abnormal_involuntary_movement_MP_0003492	SET	16	0.19648	0.0056509	0.25625	0.22162	1	abnormal_involuntary_movement_MP_0003492
arrest_of_tooth_development_MP_0000118	SET	7	0.3524	0.0067053	0.45979	0.22171	1	arrest_of_tooth_development_MP_0000118
decreased_vestibular_hair_cell_number_MP_0004328	SET	9	0.28937	0.0062429	0.37823	0.22212	1	decreased_vestibular_hair_cell_number_MP_0004328
decreased_birth_weight_MP_0009674	SET	93	0.089588	0.0061994	0.11715	0.22223	1	decreased_birth_weight_MP_0009674
abnormal_vascular_wound_healing_MP_0004883	SET	52	0.11915	0.0061719	0.15595	0.22242	1	abnormal_vascular_wound_healing_MP_0004883
renal_glomerulus_atrophy_MP_0011363	SET	7	0.39581	0.0075312	0.51828	0.22253	1	renal_glomerulus_atrophy_MP_0011363
abnormal_astrocyte_morphology_MP_0002182	SET	43	0.12893	0.0060744	0.16886	0.22258	1	abnormal_astrocyte_morphology_MP_0002182
abnormal_tail_morphology_MP_0002111	SET	86	0.090558	0.0060272	0.11863	0.22263	1	abnormal_tail_morphology_MP_0002111
obstructive_hydrocephaly_MP_0000917	SET	6	0.35027	0.0061704	0.45941	0.22291	1	obstructive_hydrocephaly_MP_0000917
abnormal_T_cell_proliferation_MP_0005094	SET	24	0.1554	0.0054725	0.20459	0.22377	1	abnormal_T_cell_proliferation_MP_0005094
lordosis_MP_0000162	SET	22	0.21584	0.0072778	0.28423	0.22382	1	lordosis_MP_0000162
decreased_basal_metabolism_MP_0020234	SET	9	0.30188	0.0065128	0.39796	0.22406	1	decreased_basal_metabolism_MP_0020234
short_vibrissae_MP_0001282	SET	17	0.22092	0.0065491	0.29132	0.22413	1	short_vibrissae_MP_0001282
premature_cranial_suture_closure_MP_0000081	SET	6	0.38515	0.006785	0.50814	0.22424	1	premature_cranial_suture_closure_MP_0000081
asthenozoospermia_MP_0002675	SET	133	0.07358	0.0060827	0.097162	0.22444	1	asthenozoospermia_MP_0002675
absent_pituitary_gland_MP_0005315	SET	6	0.43966	0.0077451	0.58156	0.22483	1	absent_pituitary_gland_MP_0005315
abnormal_liver_vasculature_morphology_MP_0009820	SET	14	0.22519	0.0060584	0.29822	0.2251	1	abnormal_liver_vasculature_morphology_MP_0009820
abnormal_vasculogenesis_MP_0001622	SET	42	0.13482	0.0062778	0.17861	0.22519	1	abnormal_vasculogenesis_MP_0001622
abnormal_respiratory_mechanics_MP_0002314	SET	11	0.28897	0.0068917	0.38286	0.2252	1	abnormal_respiratory_mechanics_MP_0002314
increased_cardiac_muscle_glycogen_level_MP_0014071	SET	8	0.24653	0.0050146	0.32675	0.22528	1	increased_cardiac_muscle_glycogen_level_MP_0014071
abnormal_locomotor_coordination_MP_0003312	SET	32	0.14772	0.0060055	0.19582	0.22533	1	abnormal_locomotor_coordination_MP_0003312
schistocytosis_MP_0000314	SET	11	0.22476	0.0053605	0.29805	0.2254	1	schistocytosis_MP_0000314
abnormal_skeletal_muscle_fiber_morphology_MP_0003084	SET	68	0.1054	0.0062407	0.14011	0.22596	1	abnormal_skeletal_muscle_fiber_morphology_MP_0003084
abnormal_respiratory_epithelium_morphology_MP_0010942	SET	7	0.29668	0.005645	0.39454	0.22604	1	abnormal_respiratory_epithelium_morphology_MP_0010942
visceral_vascular_congestion_MP_0010017	SET	6	0.3201	0.005639	0.42588	0.22615	1	visceral_vascular_congestion_MP_0010017
abnormal_eye_anterior_chamber_depth_MP_0011960	SET	20	0.18584	0.0059749	0.24818	0.22699	1	abnormal_eye_anterior_chamber_depth_MP_0011960
decreased_exploration_in_new_environment_MP_0001417	SET	238	0.055047	0.0060707	0.073573	0.22717	1	decreased_exploration_in_new_environment_MP_0001417
abnormal_cholesterol_level_MP_0003947	SET	6	0.40705	0.0071707	0.54491	0.22754	1	abnormal_cholesterol_level_MP_0003947
binucleate_MP_0003708	SET	7	0.29085	0.0055341	0.39014	0.22799	1	binucleate_MP_0003708
bile_duct_inflammation_MP_0003254	SET	5	0.49018	0.007883	0.65848	0.22832	1	bile_duct_inflammation_MP_0003254
increased_mortality_induced_by_gamma_irradiation_MP_0001658	SET	28	0.15088	0.0057385	0.20291	0.22858	1	increased_mortality_induced_by_gamma_irradiation_MP_0001658
abnormal_motile_primary_cilium_physiology_MP_0008933	SET	6	0.31022	0.005465	0.41724	0.22859	1	abnormal_motile_primary_cilium_physiology_MP_0008933
decreased_compact_bone_thickness_MP_0000135	SET	66	0.10342	0.0060328	0.13915	0.22869	1	decreased_compact_bone_thickness_MP_0000135
athymia_MP_0000705	SET	15	0.20306	0.0056545	0.27464	0.22985	1	athymia_MP_0000705
sporadic_seizures_MP_0000951	SET	22	0.19348	0.0065237	0.26182	0.22997	1	sporadic_seizures_MP_0000951
abnormal_response_to_novelty_MP_0003107	SET	17	0.20238	0.0059995	0.27394	0.23002	1	abnormal_response_to_novelty_MP_0003107
embryonic_lethality_prior_to_tooth_bud_stage_MP_0013293	SET	243	0.0532	0.0059276	0.07206	0.23018	1	embryonic_lethality_prior_to_tooth_bud_stage_MP_0013293
increased_gamma_delta_T_cell_number_MP_0008346	SET	17	0.21949	0.0065065	0.29767	0.23046	1	increased_gamma_delta_T_cell_number_MP_0008346
abnormal_hypaxial_muscle_morphology_MP_0003358	SET	9	0.25151	0.005426	0.34113	0.23048	1	abnormal_hypaxial_muscle_morphology_MP_0003358
abnormal_eye_development_MP_0001286	SET	60	0.10874	0.0060489	0.14775	0.23089	1	abnormal_eye_development_MP_0001286
increased_embryonic_epiblast_cell_apoptosis_MP_0011191	SET	10	0.30656	0.0069711	0.41655	0.23089	1	increased_embryonic_epiblast_cell_apoptosis_MP_0011191
ectopic_neuron_MP_0011723	SET	6	0.33756	0.0059465	0.45883	0.23097	1	ectopic_neuron_MP_0011723
abnormal_mandibular_condyloid_process_morphology_MP_0004595	SET	6	0.35869	0.0063188	0.48866	0.23147	1	abnormal_mandibular_condyloid_process_morphology_MP_0004595
dextrocardia_MP_0000644	SET	32	0.13165	0.0053522	0.17936	0.23149	1	dextrocardia_MP_0000644
abnormal_folic_acid_level_MP_0011230	SET	6	0.35106	0.0061843	0.47849	0.23158	1	abnormal_folic_acid_level_MP_0011230
flaky_skin_MP_0001195	SET	15	0.19576	0.0054513	0.26688	0.23163	1	flaky_skin_MP_0001195
abnormal_vascular_endothelial_cell_morphology_MP_0006055	SET	39	0.14098	0.0063264	0.19253	0.23201	1	abnormal_vascular_endothelial_cell_morphology_MP_0006055
abnormal_spiral_ligament_fibrocyte_morphology_MP_0004292	SET	5	0.31145	0.0050087	0.42665	0.2327	1	abnormal_spiral_ligament_fibrocyte_morphology_MP_0004292
increased_pituitary_adenoma_incidence_MP_0002041	SET	12	0.2238	0.0055747	0.30672	0.23281	1	increased_pituitary_adenoma_incidence_MP_0002041
decreased_spleen_weight_MP_0004953	SET	132	0.069558	0.0057287	0.095476	0.23315	1	decreased_spleen_weight_MP_0004953
petechiae_MP_0008816	SET	11	0.22912	0.0054643	0.31502	0.23353	1	petechiae_MP_0008816
abnormal_cystic_duct_morphology_MP_0009493	SET	7	0.33027	0.0062842	0.45422	0.23358	1	abnormal_cystic_duct_morphology_MP_0009493
abnormal_monocyte_morphology_MP_0002620	SET	6	0.34254	0.0060343	0.47122	0.23364	1	abnormal_monocyte_morphology_MP_0002620
abnormal_auditory_brainstem_response_MP_0004738	SET	233	0.053289	0.0058155	0.073401	0.23392	1	abnormal_auditory_brainstem_response_MP_0004738
abnormal_vitelline_vein_connection_MP_0013859	SET	14	0.23752	0.0063902	0.32734	0.23404	1	abnormal_vitelline_vein_connection_MP_0013859
decreased_fetal_weight_MP_0009431	SET	61	0.10896	0.0061117	0.1502	0.23409	1	decreased_fetal_weight_MP_0009431
abnormal_grooming_behavior_MP_0001440	SET	13	0.23755	0.0061588	0.328	0.23447	1	abnormal_grooming_behavior_MP_0001440
abnormal_sympathetic_ganglion_morphology_MP_0001008	SET	13	0.25113	0.0065108	0.34678	0.23448	1	abnormal_sympathetic_ganglion_morphology_MP_0001008
small_vertebral_body_MP_0004670	SET	8	0.28847	0.0058677	0.39899	0.23484	1	small_vertebral_body_MP_0004670
enlarged_spleen_MP_0000691	SET	426	0.038664	0.0056765	0.053542	0.23512	1	enlarged_spleen_MP_0000691
abnormal_hindgut_morphology_MP_0008786	SET	10	0.22364	0.0050857	0.30989	0.23525	1	abnormal_hindgut_morphology_MP_0008786
decreased_myocardial_infarction_size_MP_0003038	SET	20	0.19567	0.0062909	0.27114	0.23526	1	decreased_myocardial_infarction_size_MP_0003038
absent_inguinal_lymph_nodes_MP_0009622	SET	9	0.29003	0.006257	0.40313	0.23594	1	absent_inguinal_lymph_nodes_MP_0009622
abnormal_dermomyotome_development_MP_0004206	SET	9	0.28239	0.0060923	0.39271	0.23605	1	abnormal_dermomyotome_development_MP_0004206
increased_thymus_weight_MP_0004955	SET	17	0.19054	0.0056483	0.26507	0.23613	1	increased_thymus_weight_MP_0004955
abnormal_eosinophil_physiology_MP_0002465	SET	11	0.25466	0.0060734	0.35486	0.2365	1	abnormal_eosinophil_physiology_MP_0002465
corneal_vascularization_MP_0005542	SET	33	0.13527	0.0055845	0.18865	0.23668	1	corneal_vascularization_MP_0005542
increased_acute_inflammation_MP_0005088	SET	17	0.19416	0.0057558	0.27112	0.23696	1	increased_acute_inflammation_MP_0005088
fragile_skeleton_MP_0000061	SET	21	0.14462	0.0047644	0.20203	0.23706	1	fragile_skeleton_MP_0000061
decreased_brown_adipose_tissue_amount_MP_0001780	SET	35	0.13617	0.0057892	0.19082	0.23774	1	decreased_brown_adipose_tissue_amount_MP_0001780
decreased_mean_corpuscular_hemoglobin_MP_0005562	SET	112	0.073592	0.0055858	0.10317	0.23782	1	decreased_mean_corpuscular_hemoglobin_MP_0005562
decreased_dopamine_level_MP_0005643	SET	33	0.15116	0.0062405	0.21196	0.23788	1	decreased_dopamine_level_MP_0005643
abnormal_pharyngeal_arch_development_MP_0010395	SET	6	0.31973	0.0056325	0.44995	0.23867	1	abnormal_pharyngeal_arch_development_MP_0010395
abnormal_heart_and_great_artery_attachment_MP_0010426	SET	11	0.19991	0.0047679	0.28144	0.23875	1	abnormal_heart_and_great_artery_attachment_MP_0010426
increased_lung_compliance_MP_0010895	SET	16	0.18383	0.0052869	0.25899	0.23892	1	increased_lung_compliance_MP_0010895
increased_interleukin_10_secretion_MP_0008660	SET	21	0.17671	0.0058217	0.24912	0.23906	1	increased_interleukin_10_secretion_MP_0008660
embryonic_lethality_MP_0008762	SET	40	0.12756	0.0057971	0.17988	0.23913	1	embryonic_lethality_MP_0008762
increased_susceptibility_to_experimental_autoimmune_encephalomyelitis_MP_0004799	SET	47	0.11829	0.0058261	0.16729	0.23975	1	increased_susceptibility_to_experimental_autoimmune_encephalomyelitis_MP_0004799
enlarged_adrenal_glands_MP_0000642	SET	21	0.18289	0.0060251	0.25888	0.23996	1	enlarged_adrenal_glands_MP_0000642
decreased_circulating_bicarbonate_level_MP_0003017	SET	9	0.2442	0.0052683	0.34601	0.24017	1	decreased_circulating_bicarbonate_level_MP_0003017
polyploidy_MP_0004025	SET	19	0.16405	0.0051409	0.23258	0.2403	1	polyploidy_MP_0004025
increased_susceptibility_to_induced_arthritis_MP_0003724	SET	24	0.16977	0.0059786	0.2408	0.2404	1	increased_susceptibility_to_induced_arthritis_MP_0003724
prolonged_PQ_interval_MP_0011953	SET	13	0.20824	0.0053987	0.29592	0.24081	1	prolonged_PQ_interval_MP_0011953
absent_podocyte_slit_diaphragm_MP_0008061	SET	6	0.27253	0.004801	0.38745	0.24091	1	absent_podocyte_slit_diaphragm_MP_0008061
decreased_lung_weight_MP_0005631	SET	23	0.16433	0.0056655	0.2338	0.24107	1	decreased_lung_weight_MP_0005631
abnormal_cell_cycle_MP_0003077	SET	109	0.0747	0.0055939	0.10629	0.2411	1	abnormal_cell_cycle_MP_0003077
absent_visceral_yolk_sac_blood_islands_MP_0001721	SET	13	0.21551	0.0055871	0.30669	0.24113	1	absent_visceral_yolk_sac_blood_islands_MP_0001721
decreased_embryo_weight_MP_0009429	SET	22	0.19452	0.0065588	0.27739	0.24158	1	decreased_embryo_weight_MP_0009429
abnormal_double_strand_DNA_break_repair_MP_0010948	SET	46	0.11148	0.005432	0.15902	0.24164	1	abnormal_double_strand_DNA_break_repair_MP_0010948
pancytopenia_MP_0005152	SET	17	0.1765	0.0052322	0.25239	0.24219	1	pancytopenia_MP_0005152
failure_of_primitive_streak_formation_MP_0001693	SET	64	0.092334	0.0053044	0.13216	0.24239	1	failure_of_primitive_streak_formation_MP_0001693
aorta_coarctation_MP_0003387	SET	8	0.24392	0.0049614	0.34935	0.24253	1	aorta_coarctation_MP_0003387
increased_eye_anterior_chamber_depth_MP_0031213	SET	6	0.29886	0.0052648	0.42834	0.24268	1	increased_eye_anterior_chamber_depth_MP_0031213
embryonic_lethality_prior_to_organogenesis_MP_0013292	SET	361	0.041236	0.0055826	0.059196	0.24303	1	embryonic_lethality_prior_to_organogenesis_MP_0013292
abnormal_somatic_nervous_system_morphology_MP_0002752	SET	13	0.2157	0.0055922	0.31013	0.24338	1	abnormal_somatic_nervous_system_morphology_MP_0002752
decreased_white_fat_cell_number_MP_0009131	SET	15	0.17039	0.004745	0.24539	0.24373	1	decreased_white_fat_cell_number_MP_0009131
increased_B_1b_cell_number_MP_0008169	SET	21	0.1734	0.0057124	0.24984	0.24383	1	increased_B_1b_cell_number_MP_0008169
ureter_obstruction_MP_0003587	SET	6	0.36177	0.0063731	0.52141	0.2439	1	ureter_obstruction_MP_0003587
abnormal_small_intestinal_villus_morphology_MP_0008108	SET	24	0.1647	0.0058001	0.23821	0.24466	1	abnormal_small_intestinal_villus_morphology_MP_0008108
decreased_circulating_thyroxine_level_MP_0005478	SET	38	0.12731	0.0056392	0.18416	0.2447	1	decreased_circulating_thyroxine_level_MP_0005478
abnormal_aorta_elastic_fiber_morphology_MP_0003211	SET	11	0.25977	0.0061954	0.3762	0.24494	1	abnormal_aorta_elastic_fiber_morphology_MP_0003211
increased_susceptibility_to_injury_MP_0005165	SET	52	0.1002	0.0051905	0.14534	0.24528	1	increased_susceptibility_to_injury_MP_0005165
abnormal_glutaminergic_neuron_morphology_MP_0003247	SET	8	0.24673	0.0050186	0.35839	0.24559	1	abnormal_glutaminergic_neuron_morphology_MP_0003247
abnormal_pulmonary_alveolar_system_morphology_MP_0010899	SET	12	0.22504	0.0056056	0.32715	0.24577	1	abnormal_pulmonary_alveolar_system_morphology_MP_0010899
abnormal_nursing_MP_0001382	SET	23	0.1603	0.0055265	0.23305	0.24578	1	abnormal_nursing_MP_0001382
absent_stapedial_artery_MP_0004666	SET	16	0.18822	0.0054133	0.2737	0.24583	1	absent_stapedial_artery_MP_0004666
skin_fibrosis_MP_0009932	SET	10	0.2209	0.0050232	0.32144	0.24598	1	skin_fibrosis_MP_0009932
abnormal_embryonic_erythrocyte_morphology_MP_0004230	SET	9	0.26145	0.0056405	0.38055	0.24604	1	abnormal_embryonic_erythrocyte_morphology_MP_0004230
absent_tympanic_ring_MP_0003138	SET	8	0.31423	0.0063916	0.45761	0.24615	1	absent_tympanic_ring_MP_0003138
absent_eye_pigmentation_MP_0008480	SET	6	0.29468	0.0051912	0.4294	0.24628	1	absent_eye_pigmentation_MP_0008480
increased_carcinoma_incidence_MP_0002038	SET	32	0.12381	0.0050334	0.18049	0.24638	1	increased_carcinoma_incidence_MP_0002038
abnormal_cell_physiology_MP_0005621	SET	237	0.050031	0.005506	0.072975	0.24649	1	abnormal_cell_physiology_MP_0005621
abnormal_epididymis_epithelium_morphology_MP_0004933	SET	13	0.2122	0.0055014	0.30951	0.24649	1	abnormal_epididymis_epithelium_morphology_MP_0004933
increased_immunoglobulin_level_MP_0002461	SET	37	0.11942	0.0052202	0.1745	0.24687	1	increased_immunoglobulin_level_MP_0002461
decreased_ovary_weight_MP_0004856	SET	29	0.15051	0.0058256	0.22001	0.24696	1	decreased_ovary_weight_MP_0004856
abnormal_gastrulation_movements_MP_0002174	SET	6	0.29674	0.0052275	0.43417	0.24716	1	abnormal_gastrulation_movements_MP_0002174
cochlear_ganglion_degeneration_MP_0002857	SET	54	0.10362	0.0054692	0.15161	0.24718	1	cochlear_ganglion_degeneration_MP_0002857
abnormal_medial_nasal_prominence_morphology_MP_0009903	SET	9	0.26122	0.0056355	0.38324	0.24775	1	abnormal_medial_nasal_prominence_morphology_MP_0009903
decreased_lung_elastance_MP_0011045	SET	8	0.24163	0.0049149	0.3548	0.24793	1	decreased_lung_elastance_MP_0011045
increased_T_helper_17_cell_number_MP_0010219	SET	8	0.26597	0.00541	0.3911	0.24824	1	increased_T_helper_17_cell_number_MP_0010219
abnormal_heart_looping_MP_0000269	SET	49	0.10491	0.0052755	0.15461	0.24872	1	abnormal_heart_looping_MP_0000269
abdominal_situs_ambiguus_MP_0011250	SET	10	0.23595	0.0053655	0.34808	0.24894	1	abdominal_situs_ambiguus_MP_0011250
abnormal_long_bone_diaphysis_morphology_MP_0004214	SET	22	0.1546	0.005213	0.22872	0.24955	1	abnormal_long_bone_diaphysis_morphology_MP_0004214
abnormal_neuron_specification_MP_0002948	SET	10	0.28814	0.0065524	0.4264	0.2496	1	abnormal_neuron_specification_MP_0002948
decreased_blood_uric_acid_level_MP_0008822	SET	6	0.30325	0.0053421	0.44879	0.24962	1	decreased_blood_uric_acid_level_MP_0008822
head_tilt_MP_0005191	SET	36	0.11566	0.0049872	0.17127	0.24974	1	head_tilt_MP_0005191
decreased_liver_regeneration_MP_0005517	SET	18	0.1729	0.005274	0.25627	0.24994	1	decreased_liver_regeneration_MP_0005517
coloboma_MP_0005262	SET	22	0.15622	0.0052674	0.23174	0.25012	1	coloboma_MP_0005262
small_intestinal_inflammation_MP_0003306	SET	11	0.24222	0.0057769	0.36025	0.25068	1	small_intestinal_inflammation_MP_0003306
enlarged_cecum_MP_0009476	SET	20	0.18185	0.0058468	0.27051	0.25072	1	enlarged_cecum_MP_0009476
decreased_cochlear_coiling_MP_0003148	SET	16	0.19141	0.005505	0.28506	0.25096	1	decreased_cochlear_coiling_MP_0003148
retropulsion_MP_0010323	SET	9	0.26646	0.0057485	0.39731	0.25123	1	retropulsion_MP_0010323
right_sided_stomach_MP_0010808	SET	20	0.15012	0.0048265	0.22402	0.25139	1	right_sided_stomach_MP_0010808
abnormal_spermiogenesis_MP_0001932	SET	52	0.095495	0.0049466	0.14255	0.25147	1	abnormal_spermiogenesis_MP_0001932
abnormal_sleep_behavior_MP_0011396	SET	90	0.079849	0.005436	0.11922	0.25151	1	abnormal_sleep_behavior_MP_0011396
small_hair_follicles_MP_0000380	SET	5	0.2919	0.0046942	0.436	0.2516	1	small_hair_follicles_MP_0000380
increased_circulating_calcium_level_MP_0000194	SET	87	0.076339	0.0051101	0.11424	0.252	1	increased_circulating_calcium_level_MP_0000194
decreased_sensitivity_to_induced_cell_death_MP_0008944	SET	43	0.1123	0.0052911	0.1681	0.25205	1	decreased_sensitivity_to_induced_cell_death_MP_0008944
dermal_cysts_MP_0001247	SET	7	0.32562	0.0061957	0.48756	0.25212	1	dermal_cysts_MP_0001247
increased_interleukin_6_secretion_MP_0008705	SET	62	0.094886	0.0053655	0.14216	0.25224	1	increased_interleukin_6_secretion_MP_0008705
abnormal_acrosome_morphology_MP_0008898	SET	28	0.13961	0.0053101	0.20926	0.25234	1	abnormal_acrosome_morphology_MP_0008898
increased_fatty_acids_level_MP_0005281	SET	29	0.13734	0.0053159	0.20592	0.2524	1	increased_fatty_acids_level_MP_0005281
increased_large_unstained_cell_number_MP_0012362	SET	16	0.18728	0.0053862	0.28097	0.25253	1	increased_large_unstained_cell_number_MP_0012362
abnormal_thymus_physiology_MP_0003763	SET	9	0.25152	0.0054263	0.37766	0.25271	1	abnormal_thymus_physiology_MP_0003763
increased_compact_bone_thickness_MP_0004148	SET	31	0.13433	0.0053753	0.20203	0.25306	1	increased_compact_bone_thickness_MP_0004148
abnormal_olfactory_epithelium_morphology_MP_0008789	SET	26	0.14647	0.0053684	0.2205	0.25327	1	abnormal_olfactory_epithelium_morphology_MP_0008789
abnormal_intestine_morphology_MP_0000477	SET	70	0.094212	0.0056595	0.14185	0.2533	1	abnormal_intestine_morphology_MP_0000477
decreased_circulating_insulin_like_growth_factor_I_level_MP_0004701	SET	47	0.10705	0.0052723	0.16139	0.25358	1	decreased_circulating_insulin_like_growth_factor_I_level_MP_0004701
abnormal_splenic_cell_ratio_MP_0008826	SET	34	0.12191	0.0051087	0.18384	0.25362	1	abnormal_splenic_cell_ratio_MP_0008826
heart_right_ventricle_outflow_tract_stenosis_MP_0010449	SET	7	0.24661	0.0046923	0.37196	0.25367	1	heart_right_ventricle_outflow_tract_stenosis_MP_0010449
prenatal_lethality_prior_to_heart_atrial_septation_MP_0013294	SET	46	0.10695	0.0052111	0.16133	0.2537	1	prenatal_lethality_prior_to_heart_atrial_septation_MP_0013294
absent_axillary_lymph_nodes_MP_0009630	SET	9	0.23515	0.0050731	0.35475	0.25372	1	absent_axillary_lymph_nodes_MP_0009630
abnormal_NMDA_mediated_synaptic_currents_MP_0002888	SET	9	0.2799	0.0060384	0.42336	0.25427	1	abnormal_NMDA_mediated_synaptic_currents_MP_0002888
decreased_urine_sodium_level_MP_0006317	SET	23	0.16173	0.0055758	0.24499	0.25458	1	decreased_urine_sodium_level_MP_0006317
increased_total_lung_capacity_MP_0010937	SET	5	0.29539	0.0047504	0.4475	0.25461	1	increased_total_lung_capacity_MP_0010937
increased_diameter_of_humerus_MP_0008160	SET	6	0.3127	0.0055085	0.47386	0.25467	1	increased_diameter_of_humerus_MP_0008160
abnormal_radius_morphology_MP_0000552	SET	25	0.16056	0.0057709	0.24356	0.25488	1	abnormal_radius_morphology_MP_0000552
centrally_nucleated_skeletal_muscle_fibers_MP_0009404	SET	66	0.094236	0.0054973	0.14303	0.25499	1	centrally_nucleated_skeletal_muscle_fibers_MP_0009404
reduced_sympathetic_cervical_ganglion_size_MP_0013969	SET	12	0.23694	0.005902	0.36018	0.25533	1	reduced_sympathetic_cervical_ganglion_size_MP_0013969
abnormal_axon_morphology_MP_0005404	SET	109	0.069163	0.0051792	0.10542	0.2559	1	abnormal_axon_morphology_MP_0005404
increased_hair_follicle_apoptosis_MP_0011195	SET	5	0.279	0.0044868	0.42568	0.2561	1	increased_hair_follicle_apoptosis_MP_0011195
mesangiolysis_MP_0011430	SET	8	0.2204	0.004483	0.33772	0.25701	1	mesangiolysis_MP_0011430
pale_spleen_MP_0009246	SET	5	0.37993	0.00611	0.58277	0.25723	1	pale_spleen_MP_0009246
abnormal_second_pharyngeal_arch_morphology_MP_0006338	SET	6	0.27649	0.0048708	0.425	0.25767	1	abnormal_second_pharyngeal_arch_morphology_MP_0006338
abnormal_embryo_morphology_MP_0014134	SET	12	0.18749	0.0046704	0.28834	0.25777	1	abnormal_embryo_morphology_MP_0014134
constricted_vagina_orifice_MP_0001143	SET	6	0.37253	0.0065626	0.57332	0.25792	1	constricted_vagina_orifice_MP_0001143
chondrodystrophy_MP_0002657	SET	15	0.21577	0.0060086	0.33213	0.25796	1	chondrodystrophy_MP_0002657
decreased_B_cell_apoptosis_MP_0008783	SET	10	0.22758	0.0051752	0.35049	0.25808	1	decreased_B_cell_apoptosis_MP_0008783
reduced_enamel_thickness_MP_0002577	SET	9	0.24319	0.0052465	0.3747	0.25817	1	reduced_enamel_thickness_MP_0002577
increased_Ly6C_low_monocyte_number_MP_0013025	SET	7	0.28125	0.0053514	0.43378	0.25838	1	increased_Ly6C_low_monocyte_number_MP_0013025
decreased_circulating_HDL_cholesterol_level_MP_0000186	SET	153	0.063419	0.0056202	0.097862	0.25848	1	decreased_circulating_HDL_cholesterol_level_MP_0000186
decreased_circulating_phosphate_level_MP_0000198	SET	64	0.090282	0.0051865	0.13931	0.25848	1	decreased_circulating_phosphate_level_MP_0000198
embryonic_lethality_during_organogenesis_MP_0006207	SET	15	0.22076	0.0061476	0.34069	0.2585	1	embryonic_lethality_during_organogenesis_MP_0006207
increased_anxiety_related_response_MP_0001363	SET	211	0.052755	0.0054819	0.08147	0.25865	1	increased_anxiety_related_response_MP_0001363
decreased_mean_corpuscular_volume_MP_0002591	SET	122	0.064896	0.0051396	0.10032	0.25885	1	decreased_mean_corpuscular_volume_MP_0002591
split_sternum_MP_0004320	SET	12	0.20854	0.0051947	0.32279	0.25912	1	split_sternum_MP_0004320
abnormal_primordial_germ_cell_morphology_MP_0008391	SET	8	0.34134	0.0069429	0.52856	0.25921	1	abnormal_primordial_germ_cell_morphology_MP_0008391
kidney_microaneurysm_MP_0010451	SET	6	0.28751	0.0050649	0.44586	0.25952	1	kidney_microaneurysm_MP_0010451
absent_retinal_rod_cells_MP_0008454	SET	7	0.2971	0.005653	0.46085	0.25957	1	absent_retinal_rod_cells_MP_0008454
decreased_forebrain_size_MP_0012138	SET	19	0.16841	0.0052777	0.26126	0.25959	1	decreased_forebrain_size_MP_0012138
increased_circulating_ketone_body_level_MP_0002575	SET	29	0.13431	0.0051985	0.2084	0.25964	1	increased_circulating_ketone_body_level_MP_0002575
skin_hemorrhage_MP_0011514	SET	12	0.20175	0.0050255	0.31308	0.25966	1	skin_hemorrhage_MP_0011514
curly_vibrissae_MP_0001274	SET	21	0.15762	0.0051928	0.24464	0.25969	1	curly_vibrissae_MP_0001274
decreased_hemoglobin_content_MP_0002874	SET	166	0.055156	0.0050895	0.085644	0.25979	1	decreased_hemoglobin_content_MP_0002874
increased_erythroblast_number_MP_0011178	SET	14	0.21673	0.0058309	0.3368	0.25995	1	increased_erythroblast_number_MP_0011178
absent_estrus_MP_0009021	SET	6	0.29621	0.0052181	0.46054	0.26006	1	absent_estrus_MP_0009021
decreased_cranium_length_MP_0011862	SET	15	0.18295	0.0050946	0.28462	0.26019	1	decreased_cranium_length_MP_0011862
decreased_gastrocnemius_weight_MP_0009422	SET	6	0.2578	0.0045414	0.40129	0.2603	1	decreased_gastrocnemius_weight_MP_0009422
abnormal_lymphopoiesis_MP_0002401	SET	38	0.11193	0.0049581	0.17442	0.26053	1	abnormal_lymphopoiesis_MP_0002401
decreased_urine_potassium_level_MP_0005618	SET	17	0.20907	0.0061977	0.32643	0.26094	1	decreased_urine_potassium_level_MP_0005618
decreased_noradrenaline_level_MP_0012574	SET	11	0.25409	0.0060599	0.39675	0.26095	1	decreased_noradrenaline_level_MP_0012574
hyporesponsive_to_tactile_stimuli_MP_0005498	SET	40	0.11587	0.0052657	0.18092	0.26095	1	hyporesponsive_to_tactile_stimuli_MP_0005498
dry_eyes_MP_0001337	SET	7	0.26808	0.0051009	0.41884	0.26107	1	dry_eyes_MP_0001337
spleen_hyperplasia_MP_0000693	SET	69	0.082608	0.0049269	0.12907	0.26108	1	spleen_hyperplasia_MP_0000693
enlarged_heart_MP_0000274	SET	407	0.036077	0.0051798	0.056492	0.26154	1	enlarged_heart_MP_0000274
increased_body_size_MP_0001264	SET	20	0.16264	0.005229	0.25485	0.26168	1	increased_body_size_MP_0001264
abnormal_chiasmata_formation_MP_0008966	SET	10	0.19502	0.0044348	0.30625	0.26213	1	abnormal_chiasmata_formation_MP_0008966
decreased_Leydig_cell_number_MP_0005536	SET	20	0.1492	0.0047968	0.23467	0.26246	1	decreased_Leydig_cell_number_MP_0005536
decreased_nephron_number_MP_0011290	SET	17	0.20353	0.0060334	0.32035	0.26261	1	decreased_nephron_number_MP_0011290
adipose_tissue_inflammation_MP_0020386	SET	12	0.20993	0.0052291	0.3305	0.26266	1	adipose_tissue_inflammation_MP_0020386
abnormal_pancreatic_acinus_morphology_MP_0009145	SET	7	0.25421	0.0048369	0.40048	0.2628	1	abnormal_pancreatic_acinus_morphology_MP_0009145
embryonic_lethality_between_somite_formation_and_embryo_turning__complete_penetrance_MP_0011097	SET	73	0.08002	0.0049085	0.12608	0.26283	1	embryonic_lethality_between_somite_formation_and_embryo_turning__complete_penetrance_MP_0011097
short_ribs_MP_0004672	SET	25	0.14747	0.0053003	0.23236	0.26283	1	short_ribs_MP_0004672
impaired_acrosome_reaction_MP_0004542	SET	15	0.201	0.0055972	0.31672	0.26285	1	impaired_acrosome_reaction_MP_0004542
decreased_fertilization_frequency_MP_0009647	SET	21	0.17837	0.0058762	0.28108	0.26286	1	decreased_fertilization_frequency_MP_0009647
abnormal_amygdala_morphology_MP_0000818	SET	10	0.21555	0.0049017	0.33975	0.2629	1	abnormal_amygdala_morphology_MP_0000818
left_atrial_isomerism_MP_0008461	SET	7	0.23307	0.0044347	0.36744	0.26295	1	left_atrial_isomerism_MP_0008461
abnormal_skeletal_muscle_morphology_MP_0000759	SET	75	0.080967	0.0050339	0.12774	0.26309	1	abnormal_skeletal_muscle_morphology_MP_0000759
lumbar_vertebral_transformation_MP_0004616	SET	35	0.12891	0.0054808	0.20345	0.26316	1	lumbar_vertebral_transformation_MP_0004616
decreased_circulating_total_protein_level_MP_0005567	SET	81	0.075523	0.0048788	0.11925	0.26326	1	decreased_circulating_total_protein_level_MP_0005567
myopathy_MP_0000751	SET	45	0.11158	0.0053779	0.17668	0.26384	1	myopathy_MP_0000751
abnormal_anterior_primitive_streak_morphology_MP_0012739	SET	5	0.44272	0.0071197	0.70126	0.26392	1	abnormal_anterior_primitive_streak_morphology_MP_0012739
absent_embryonic_epiblast_MP_0011184	SET	12	0.18227	0.0045402	0.28901	0.26413	1	absent_embryonic_epiblast_MP_0011184
increased_spleen_iron_level_MP_0008809	SET	17	0.16073	0.0047647	0.25502	0.26427	1	increased_spleen_iron_level_MP_0008809
increased_interleukin_1_beta_secretion_MP_0008657	SET	32	0.13009	0.0052889	0.20663	0.26449	1	increased_interleukin_1_beta_secretion_MP_0008657
increased_nucleated_erythrocyte_cell_number_MP_0009395	SET	42	0.11482	0.0053468	0.18274	0.2649	1	increased_nucleated_erythrocyte_cell_number_MP_0009395
dilated_heart_left_ventricle_MP_0002753	SET	78	0.075734	0.0048014	0.12081	0.26537	1	dilated_heart_left_ventricle_MP_0002753
embryonic_lethality_between_implantation_and_somite_formation_MP_0006205	SET	7	0.28086	0.005344	0.4482	0.26545	1	embryonic_lethality_between_implantation_and_somite_formation_MP_0006205
audiogenic_seizures_MP_0001496	SET	16	0.19487	0.0056046	0.31124	0.26562	1	audiogenic_seizures_MP_0001496
increased_alpha_beta_T_cell_number_MP_0012764	SET	18	0.17284	0.0052721	0.27621	0.26574	1	increased_alpha_beta_T_cell_number_MP_0012764
cochlear_hair_cell_degeneration_MP_0004362	SET	46	0.1016	0.0049508	0.16273	0.2662	1	cochlear_hair_cell_degeneration_MP_0004362
abnormal_prostate_gland_morphology_MP_0001158	SET	16	0.17032	0.0048983	0.27283	0.26623	1	abnormal_prostate_gland_morphology_MP_0001158
increased_foot_pad_pigmentation_MP_0000575	SET	13	0.20639	0.005351	0.33063	0.26624	1	increased_foot_pad_pigmentation_MP_0000575
focal_hepatic_necrosis_MP_0001656	SET	13	0.21674	0.0056191	0.34793	0.26667	1	focal_hepatic_necrosis_MP_0001656
absent_epididymis_MP_0004727	SET	9	0.26414	0.0056985	0.4242	0.26675	1	absent_epididymis_MP_0004727
abnormal_limb_bud_morphology_MP_0005650	SET	40	0.12203	0.0055458	0.1964	0.26718	1	abnormal_limb_bud_morphology_MP_0005650
tau_protein_deposits_MP_0004250	SET	9	0.26837	0.0057898	0.43194	0.2672	1	tau_protein_deposits_MP_0004250
abnormal_glial_cell_morphology_MP_0003634	SET	13	0.20546	0.0053266	0.33076	0.26725	1	abnormal_glial_cell_morphology_MP_0003634
low_mean_erythrocyte_cell_number_MP_0002594	SET	12	0.17835	0.0044426	0.28742	0.26746	1	low_mean_erythrocyte_cell_number_MP_0002594
decreased_circulating_VLDL_cholesterol_level_MP_0005146	SET	18	0.17179	0.00524	0.27706	0.26762	1	decreased_circulating_VLDL_cholesterol_level_MP_0005146
failure_of_vascular_branching_MP_0000264	SET	8	0.23724	0.0048255	0.38264	0.26763	1	failure_of_vascular_branching_MP_0000264
abnormal_kinocilium_morphology_MP_0011060	SET	6	0.27728	0.0048846	0.44753	0.26777	1	abnormal_kinocilium_morphology_MP_0011060
abnormal_cardiac_thrombosis_MP_0020409	SET	12	0.21764	0.0054212	0.35163	0.26798	1	abnormal_cardiac_thrombosis_MP_0020409
absent_amnion_MP_0005030	SET	19	0.13938	0.004368	0.22537	0.26814	1	absent_amnion_MP_0005030
abnormal_epidermal_pigmentation_MP_0009387	SET	5	0.38793	0.0062386	0.62867	0.2686	1	abnormal_epidermal_pigmentation_MP_0009387
abnormal_Sertoli_cell_development_MP_0004109	SET	5	0.3546	0.0057026	0.57616	0.26913	1	abnormal_Sertoli_cell_development_MP_0004109
abnormal_ureteric_bud_tip_morphology_MP_0011760	SET	6	0.31192	0.0054948	0.50838	0.26976	1	abnormal_ureteric_bud_tip_morphology_MP_0011760
increased_susceptibility_to_age_related_obesity_MP_0003212	SET	19	0.15357	0.0048126	0.25057	0.26998	1	increased_susceptibility_to_age_related_obesity_MP_0003212
abnormal_cochlear_ganglion_morphology_MP_0002855	SET	24	0.15447	0.00544	0.25209	0.27002	1	abnormal_cochlear_ganglion_morphology_MP_0002855
abnormal_bone_marrow_morphology_MP_0002397	SET	34	0.1183	0.0049575	0.19335	0.27032	1	abnormal_bone_marrow_morphology_MP_0002397
abnormal_thymus_involution_MP_0001824	SET	13	0.22942	0.0059479	0.37627	0.27102	1	abnormal_thymus_involution_MP_0001824
abnormal_mitochondrial_crista_morphology_MP_0011635	SET	25	0.1433	0.0051506	0.23539	0.27133	1	abnormal_mitochondrial_crista_morphology_MP_0011635
increased_fibroblast_proliferation_MP_0011703	SET	36	0.12076	0.0052067	0.19845	0.27143	1	increased_fibroblast_proliferation_MP_0011703
abnormal_barrel_cortex_morphology_MP_0003989	SET	5	0.39396	0.0063357	0.64775	0.27153	1	abnormal_barrel_cortex_morphology_MP_0003989
decreased_circulating_free_fatty_acids_level_MP_0002702	SET	107	0.063304	0.0046971	0.1041	0.27156	1	decreased_circulating_free_fatty_acids_level_MP_0002702
cardiomyopathy_MP_0005330	SET	41	0.10152	0.0046709	0.16737	0.27207	1	cardiomyopathy_MP_0005330
decreased_compact_bone_area_MP_0010968	SET	17	0.16373	0.0048535	0.2708	0.27273	1	decreased_compact_bone_area_MP_0010968
abnormal_liver_size_MP_0004848	SET	6	0.23962	0.0042212	0.39679	0.27296	1	abnormal_liver_size_MP_0004848
small_caudal_vertebrae_MP_0004652	SET	7	0.27514	0.0052353	0.45566	0.27298	1	small_caudal_vertebrae_MP_0004652
abnormal_costal_cartilage_morphology_MP_0006432	SET	7	0.30188	0.0057439	0.50041	0.27317	1	abnormal_costal_cartilage_morphology_MP_0006432
brain_vacuoles_MP_0008025	SET	26	0.13024	0.0047737	0.21605	0.27331	1	brain_vacuoles_MP_0008025
dilated_liver_sinusoidal_spaces_MP_0000602	SET	37	0.11403	0.0049845	0.19013	0.27434	1	dilated_liver_sinusoidal_spaces_MP_0000602
increased_hemangioma_incidence_MP_0002947	SET	13	0.13676	0.0035457	0.2283	0.27458	1	increased_hemangioma_incidence_MP_0002947
small_superior_cervical_ganglion_MP_0001015	SET	27	0.13829	0.0051649	0.23086	0.27459	1	small_superior_cervical_ganglion_MP_0001015
failure_of_somite_differentiation_MP_0001690	SET	11	0.20635	0.0049212	0.3445	0.2746	1	failure_of_somite_differentiation_MP_0001690
decreased_endometrial_gland_number_MP_0009096	SET	7	0.27376	0.0052088	0.45743	0.27477	1	decreased_endometrial_gland_number_MP_0009096
abnormal_ileum_morphology_MP_0002581	SET	11	0.21752	0.0051878	0.36353	0.27481	1	abnormal_ileum_morphology_MP_0002581
abnormal_leukocyte_adhesion_MP_0003628	SET	37	0.10963	0.0047921	0.18325	0.27484	1	abnormal_leukocyte_adhesion_MP_0003628
abnormal_cellular_extravasation_MP_0009858	SET	25	0.13315	0.0047856	0.22308	0.2753	1	abnormal_cellular_extravasation_MP_0009858
increased_cellular_sensitivity_to_oxidative_stress_MP_0008412	SET	18	0.16834	0.0051349	0.28209	0.27534	1	increased_cellular_sensitivity_to_oxidative_stress_MP_0008412
lethality_during_fetal_growth_through_weaning__complete_penetrance_MP_0011111	SET	12	0.16276	0.0040542	0.27295	0.27549	1	lethality_during_fetal_growth_through_weaning__complete_penetrance_MP_0011111
abnormal_telomere_morphology_MP_0010207	SET	7	0.28305	0.0053856	0.47612	0.2761	1	abnormal_telomere_morphology_MP_0010207
abnormal_bronchus_morphology_MP_0002264	SET	16	0.18449	0.0053059	0.31049	0.2762	1	abnormal_bronchus_morphology_MP_0002264
decreased_taurine_level_MP_0030636	SET	5	0.25729	0.0041377	0.43308	0.27623	1	decreased_taurine_level_MP_0030636
rostral_body_truncation_MP_0012157	SET	19	0.16751	0.0052494	0.2826	0.27668	1	rostral_body_truncation_MP_0012157
abnormal_exocrine_pancreas_morphology_MP_0005220	SET	12	0.17752	0.0044218	0.2995	0.27669	1	abnormal_exocrine_pancreas_morphology_MP_0005220
myeloid_hyperplasia_MP_0010373	SET	30	0.12001	0.0047244	0.20284	0.27705	1	myeloid_hyperplasia_MP_0010373
intestine_polyps_MP_0008011	SET	9	0.18717	0.0040379	0.31647	0.27712	1	intestine_polyps_MP_0008011
tremors_MP_0000745	SET	263	0.041326	0.0047877	0.069893	0.27717	1	tremors_MP_0000745
abnormal_kindling_response_MP_0001499	SET	8	0.30773	0.0062594	0.52048	0.27718	1	abnormal_kindling_response_MP_0001499
retropleural_edema_MP_0013847	SET	6	0.3511	0.006185	0.5944	0.27737	1	retropleural_edema_MP_0013847
small_lung_lobe_MP_0010976	SET	7	0.25836	0.0049159	0.43783	0.27757	1	small_lung_lobe_MP_0010976
abnormal_prostate_gland_physiology_MP_0003607	SET	7	0.25882	0.0049246	0.43918	0.27782	1	abnormal_prostate_gland_physiology_MP_0003607
abnormal_airway_responsiveness_MP_0002334	SET	10	0.22321	0.0050759	0.37909	0.278	1	abnormal_airway_responsiveness_MP_0002334
abnormal_eyelid_morphology_MP_0001340	SET	35	0.11239	0.0047785	0.19131	0.27844	1	abnormal_eyelid_morphology_MP_0001340
abnormal_adrenocortical_cell_morphology_MP_0008291	SET	6	0.23976	0.0042236	0.40854	0.27865	1	abnormal_adrenocortical_cell_morphology_MP_0008291
increased_circulating_growth_hormone_level_MP_0005123	SET	13	0.17079	0.0044279	0.29109	0.2787	1	increased_circulating_growth_hormone_level_MP_0005123
skin_edema_MP_0001786	SET	43	0.09973	0.0046987	0.17068	0.27951	1	skin_edema_MP_0001786
embryonic_extraembryonic_boundary_constriction_MP_0012135	SET	13	0.2136	0.0055377	0.36681	0.28018	1	embryonic_extraembryonic_boundary_constriction_MP_0012135
increased_placenta_weight_MP_0004920	SET	6	0.22748	0.0040073	0.39115	0.28044	1	increased_placenta_weight_MP_0004920
abnormal_uterine_environment_MP_0004014	SET	12	0.2278	0.0056743	0.39214	0.28066	1	abnormal_uterine_environment_MP_0004014
disorganized_yolk_sac_vascular_plexus_MP_0001723	SET	21	0.14741	0.0048563	0.25398	0.28082	1	disorganized_yolk_sac_vascular_plexus_MP_0001723
increased_long_bone_epiphyseal_plate_size_MP_0006398	SET	22	0.13774	0.0046446	0.23759	0.28104	1	increased_long_bone_epiphyseal_plate_size_MP_0006398
proportional_dwarf_MP_0008974	SET	22	0.13829	0.004663	0.2388	0.28126	1	proportional_dwarf_MP_0008974
abnormal_thyroid_follicle_morphology_MP_0004696	SET	19	0.14894	0.0046674	0.25746	0.28147	1	abnormal_thyroid_follicle_morphology_MP_0004696
abnormal_chondrocyte_physiology_MP_0009780	SET	20	0.1388	0.0044625	0.23998	0.28151	1	abnormal_chondrocyte_physiology_MP_0009780
abnormal_physiological_response_to_xenobiotic_MP_0008872	SET	65	0.082444	0.004773	0.1426	0.28158	1	abnormal_physiological_response_to_xenobiotic_MP_0008872
absent_floor_plate_MP_0000926	SET	19	0.159	0.0049827	0.27501	0.28158	1	absent_floor_plate_MP_0000926
absent_myocardial_trabeculae_MP_0000293	SET	13	0.1756	0.0045525	0.30423	0.28191	1	absent_myocardial_trabeculae_MP_0000293
thick_tail_MP_0000588	SET	9	0.22043	0.0047554	0.38219	0.28206	1	thick_tail_MP_0000588
increased_T_cell_proliferation_MP_0005348	SET	87	0.066904	0.0044786	0.11608	0.28219	1	increased_T_cell_proliferation_MP_0005348
decreased_cranium_height_MP_0008525	SET	26	0.12496	0.0045801	0.21705	0.28241	1	decreased_cranium_height_MP_0008525
increased_circulating_interleukin_4_level_MP_0008602	SET	10	0.187	0.0042524	0.32487	0.28244	1	increased_circulating_interleukin_4_level_MP_0008602
absent_testes_MP_0006415	SET	9	0.20567	0.0044372	0.35769	0.28264	1	absent_testes_MP_0006415
decreased_tail_pigmentation_MP_0011277	SET	11	0.19803	0.0047228	0.3447	0.28282	1	decreased_tail_pigmentation_MP_0011277
prolonged_PR_interval_MP_0003896	SET	50	0.094035	0.0047766	0.16385	0.28302	1	prolonged_PR_interval_MP_0003896
abnormal_supraoptic_nucleus_morphology_MP_0008846	SET	6	0.29241	0.0051511	0.50971	0.2831	1	abnormal_supraoptic_nucleus_morphology_MP_0008846
prostate_gland_epithelial_hyperplasia_MP_0001167	SET	7	0.22007	0.0041873	0.38397	0.28328	1	prostate_gland_epithelial_hyperplasia_MP_0001167
impaired_ovarian_folliculogenesis_MP_0001129	SET	39	0.094938	0.0042603	0.16572	0.28336	1	impaired_ovarian_folliculogenesis_MP_0001129
abnormal_placenta_vasculature_MP_0003231	SET	67	0.078161	0.0045939	0.13653	0.2835	1	abnormal_placenta_vasculature_MP_0003231
abnormal_synaptic_vesicle_morphology_MP_0004769	SET	18	0.17128	0.0052246	0.29942	0.28365	1	abnormal_synaptic_vesicle_morphology_MP_0004769
decreased_mean_corpuscular_hemoglobin_concentration_MP_0005642	SET	70	0.076696	0.0046073	0.13409	0.28367	1	decreased_mean_corpuscular_hemoglobin_concentration_MP_0005642
decreased_circulating_iron_level_MP_0004151	SET	52	0.084792	0.0043921	0.14827	0.2837	1	decreased_circulating_iron_level_MP_0004151
decreased_memory_marker_CD4_positive_NK_T_cell_number_MP_0013522	SET	7	0.20256	0.0038542	0.35579	0.28457	1	decreased_memory_marker_CD4_positive_NK_T_cell_number_MP_0013522
cochlear_inner_hair_cell_degeneration_MP_0004398	SET	53	0.088511	0.0046286	0.15592	0.28514	1	cochlear_inner_hair_cell_degeneration_MP_0004398
cognitive_inflexibility_MP_0014115	SET	7	0.28411	0.0054058	0.50058	0.28517	1	cognitive_inflexibility_MP_0014115
absent_inner_cell_mass_MP_0004964	SET	19	0.14452	0.0045291	0.25556	0.28586	1	absent_inner_cell_mass_MP_0004964
ruptured_lens_capsule_MP_0008841	SET	10	0.23983	0.0054537	0.42455	0.28607	1	ruptured_lens_capsule_MP_0008841
increased_incidence_of_tumors_by_UV_induction_MP_0004501	SET	7	0.23866	0.0045411	0.42254	0.2861	1	increased_incidence_of_tumors_by_UV_induction_MP_0004501
increased_mitochondrial_number_MP_0011628	SET	6	0.26626	0.0046905	0.47153	0.28615	1	increased_mitochondrial_number_MP_0011628
decreased_angiogenesis_MP_0005602	SET	65	0.074627	0.0043204	0.13265	0.28687	1	decreased_angiogenesis_MP_0005602
abnormal_digestive_system_physiology_MP_0001663	SET	51	0.093292	0.0047859	0.16597	0.28703	1	abnormal_digestive_system_physiology_MP_0001663
decreased_circulating_glycerol_level_MP_0003442	SET	36	0.11636	0.005017	0.20713	0.28714	1	decreased_circulating_glycerol_level_MP_0003442
abnormal_head_fold_morphology_MP_0011257	SET	10	0.17932	0.0040777	0.32043	0.28787	1	abnormal_head_fold_morphology_MP_0011257
abnormal_B_cell_proliferation_MP_0005153	SET	7	0.26707	0.0050816	0.47729	0.2879	1	abnormal_B_cell_proliferation_MP_0005153
abnormal_liver_parenchyma_morphology_MP_0008986	SET	10	0.19186	0.0043629	0.34333	0.28815	1	abnormal_liver_parenchyma_morphology_MP_0008986
microgliosis_MP_0008918	SET	41	0.10028	0.0046136	0.17989	0.28862	1	microgliosis_MP_0008918
abnormal_hypothalamus_secretion_MP_0001752	SET	12	0.21563	0.0053712	0.38737	0.28888	1	abnormal_hypothalamus_secretion_MP_0001752
abnormal_microglial_cell_morphology_MP_0000136	SET	30	0.11394	0.0044856	0.2054	0.28954	1	abnormal_microglial_cell_morphology_MP_0000136
abnormal_respiration_MP_0001943	SET	26	0.13908	0.0050976	0.25087	0.28966	1	abnormal_respiration_MP_0001943
decreased_circulating_creatinine_level_MP_0005554	SET	96	0.061452	0.0043201	0.11089	0.28973	1	decreased_circulating_creatinine_level_MP_0005554
abnormal_immune_cell_physiology_MP_0001819	SET	9	0.17971	0.0038771	0.32439	0.28979	1	abnormal_immune_cell_physiology_MP_0001819
absent_CD4_positive__alpha_beta_T_cells_MP_0003790	SET	9	0.1681	0.0036265	0.30372	0.28997	1	absent_CD4_positive__alpha_beta_T_cells_MP_0003790
abnormal_ventral_spinal_root_morphology_MP_0003993	SET	16	0.17109	0.0049207	0.30954	0.29023	1	abnormal_ventral_spinal_root_morphology_MP_0003993
small_interparietal_bone_MP_0004384	SET	13	0.1694	0.0043919	0.3067	0.29036	1	small_interparietal_bone_MP_0004384
dilated_respiratory_conducting_tubes_MP_0010856	SET	15	0.18717	0.0052121	0.33901	0.29045	1	dilated_respiratory_conducting_tubes_MP_0010856
impaired_fibroblast_cell_migration_MP_0011707	SET	7	0.23316	0.0044365	0.42262	0.29058	1	impaired_fibroblast_cell_migration_MP_0011707
increased_heart_weight_MP_0002833	SET	190	0.044895	0.0044293	0.081467	0.29079	1	increased_heart_weight_MP_0002833
tonic_clonic_seizures_MP_0003997	SET	49	0.091294	0.0045909	0.16587	0.29102	1	tonic_clonic_seizures_MP_0003997
decreased_osteoblast_proliferation_MP_0030439	SET	6	0.21855	0.0038501	0.39783	0.29138	1	decreased_osteoblast_proliferation_MP_0030439
increased_circulating_glucose_level_MP_0005559	SET	143	0.052139	0.0044681	0.095083	0.29173	1	increased_circulating_glucose_level_MP_0005559
abnormal_placenta_morphology_MP_0001711	SET	137	0.051941	0.0043574	0.09489	0.29206	1	abnormal_placenta_morphology_MP_0001711
cochlear_degeneration_MP_0000032	SET	9	0.21486	0.0046353	0.39272	0.29216	1	cochlear_degeneration_MP_0000032
abnormal_tail_length_MP_0011999	SET	9	0.23161	0.0049967	0.42359	0.29227	1	abnormal_tail_length_MP_0011999
palatal_shelf_fusion_with_tongue_or_mandible_MP_0009884	SET	6	0.26257	0.0046255	0.48042	0.29235	1	palatal_shelf_fusion_with_tongue_or_mandible_MP_0009884
abnormal_stria_vascularis_vasculature_morphology_MP_0004368	SET	8	0.25847	0.0052574	0.47328	0.2925	1	abnormal_stria_vascularis_vasculature_morphology_MP_0004368
abnormal_cranial_flexure_morphology_MP_0004203	SET	9	0.18091	0.0039028	0.33138	0.29256	1	abnormal_cranial_flexure_morphology_MP_0004203
rectal_prolapse_MP_0000493	SET	29	0.096155	0.0037218	0.17613	0.29256	1	rectal_prolapse_MP_0000493
decreased_activated_T_cell_number_MP_0001830	SET	7	0.32048	0.0060979	0.58969	0.29341	1	decreased_activated_T_cell_number_MP_0001830
increased_tail_pigmentation_MP_0011276	SET	10	0.2121	0.0048232	0.39032	0.29343	1	increased_tail_pigmentation_MP_0011276
absent_segment_of_posterior_cerebral_artery_MP_0013840	SET	21	0.14365	0.0047325	0.26478	0.29373	1	absent_segment_of_posterior_cerebral_artery_MP_0013840
increased_bone_trabecula_number_MP_0010868	SET	41	0.092477	0.0042547	0.17067	0.29396	1	increased_bone_trabecula_number_MP_0010868
decreased_bone_volume_MP_0010876	SET	44	0.090983	0.0043361	0.16793	0.29398	1	decreased_bone_volume_MP_0010876
thick_aortic_valve_MP_0010594	SET	14	0.17036	0.0045832	0.31448	0.29401	1	thick_aortic_valve_MP_0010594
increased_sensitivity_to_induced_morbidity_mortality_MP_0009763	SET	166	0.046565	0.0042968	0.08604	0.29419	1	increased_sensitivity_to_induced_morbidity_mortality_MP_0009763
microcytic_anemia_MP_0002810	SET	18	0.1477	0.0045053	0.27321	0.29439	1	microcytic_anemia_MP_0002810
abnormal_spinal_cord_morphology_MP_0000955	SET	66	0.07239	0.0042229	0.13394	0.29445	1	abnormal_spinal_cord_morphology_MP_0000955
abnormal_molar_cusp_morphology_MP_0030457	SET	13	0.15468	0.0040101	0.28634	0.29454	1	abnormal_molar_cusp_morphology_MP_0030457
abnormal_erythrocyte_cell_number_MP_0001586	SET	7	0.20435	0.0038883	0.3784	0.29459	1	abnormal_erythrocyte_cell_number_MP_0001586
abnormal_induced_retinal_neovascularization_MP_0009660	SET	20	0.12274	0.0039462	0.22737	0.29467	1	abnormal_induced_retinal_neovascularization_MP_0009660
decreased_myocardial_fiber_number_MP_0004567	SET	13	0.18811	0.0048769	0.34913	0.29502	1	decreased_myocardial_fiber_number_MP_0004567
small_nodose_ganglion_MP_0001088	SET	9	0.19352	0.0041751	0.3598	0.29534	1	small_nodose_ganglion_MP_0001088
abnormal_thoracic_cage_morphology_MP_0004624	SET	30	0.10078	0.0039674	0.18758	0.29554	1	abnormal_thoracic_cage_morphology_MP_0004624
decreased_hematocrit_MP_0000208	SET	166	0.046489	0.0042898	0.086648	0.2958	1	decreased_hematocrit_MP_0000208
pale_placenta_MP_0004266	SET	11	0.1884	0.0044932	0.35113	0.2958	1	pale_placenta_MP_0004266
delayed_brain_development_MP_0001889	SET	7	0.21768	0.0041418	0.40597	0.29592	1	delayed_brain_development_MP_0001889
spina_bifida_occulta_MP_0005297	SET	13	0.20421	0.0052942	0.38086	0.29592	1	spina_bifida_occulta_MP_0005297
absent_seminal_vesicle_MP_0003642	SET	12	0.1657	0.0041276	0.31077	0.29695	1	absent_seminal_vesicle_MP_0003642
short_incisors_MP_0004830	SET	6	0.29335	0.0051677	0.55184	0.29751	1	short_incisors_MP_0004830
abnormal_synapse_morphology_MP_0009538	SET	54	0.086423	0.0045617	0.16274	0.2977	1	abnormal_synapse_morphology_MP_0009538
impaired_learning_MP_0012315	SET	8	0.20842	0.0042393	0.39274	0.29783	1	impaired_learning_MP_0012315
abnormal_head_movements_MP_0000436	SET	9	0.21151	0.0045631	0.39894	0.298	1	abnormal_head_movements_MP_0000436
fused_outer_hair_cell_stereocilia_MP_0004528	SET	7	0.19181	0.0036497	0.36198	0.2981	1	fused_outer_hair_cell_stereocilia_MP_0004528
abnormal_frontal_lobe_morphology_MP_0000798	SET	9	0.18293	0.0039466	0.34563	0.29831	1	abnormal_frontal_lobe_morphology_MP_0000798
retinal_cone_cell_degeneration_MP_0008444	SET	23	0.13546	0.0046701	0.256	0.29836	1	retinal_cone_cell_degeneration_MP_0008444
increased_T_cell_derived_lymphoma_incidence_MP_0002024	SET	46	0.081569	0.0039746	0.15435	0.29859	1	increased_T_cell_derived_lymphoma_incidence_MP_0002024
abnormal_pulmonary_interalveolar_septum_morphology_MP_0010900	SET	9	0.19413	0.0041881	0.36794	0.29889	1	abnormal_pulmonary_interalveolar_septum_morphology_MP_0010900
abnormal_ear_position_MP_0000023	SET	9	0.17107	0.0036907	0.32468	0.29914	1	abnormal_ear_position_MP_0000023
increased_urine_glycosaminoglycan_level_MP_0011473	SET	5	0.21742	0.0034965	0.41279	0.2992	1	increased_urine_glycosaminoglycan_level_MP_0011473
split_notochord_MP_0004713	SET	6	0.28952	0.0051002	0.5502	0.29938	1	split_notochord_MP_0004713
decreased_creatinine_clearance_MP_0005558	SET	17	0.15215	0.0045102	0.28934	0.29951	1	decreased_creatinine_clearance_MP_0005558
abnormal_amniotic_cavity_morphology_MP_0011199	SET	7	0.22517	0.0042844	0.4293	0.29997	1	abnormal_amniotic_cavity_morphology_MP_0011199
decreased_abdominal_fat_pad_weight_MP_0009287	SET	11	0.17896	0.0042682	0.34127	0.3	1	decreased_abdominal_fat_pad_weight_MP_0009287
liver_degeneration_MP_0003103	SET	24	0.11686	0.0041155	0.22301	0.30013	1	liver_degeneration_MP_0003103
shortened_QRS_complex_duration_MP_0010393	SET	11	0.16071	0.0038329	0.30695	0.30029	1	shortened_QRS_complex_duration_MP_0010393
decreased_red_blood_cell_distribution_width_MP_0010068	SET	71	0.07378	0.0044635	0.14094	0.30032	1	decreased_red_blood_cell_distribution_width_MP_0010068
decreased_neuron_apoptosis_MP_0003204	SET	34	0.10812	0.0045307	0.20664	0.30041	1	decreased_neuron_apoptosis_MP_0003204
embryo_tissue_necrosis_MP_0013241	SET	34	0.10536	0.0044152	0.20137	0.30041	1	embryo_tissue_necrosis_MP_0013241
vertebral_fusion_MP_0004609	SET	57	0.081769	0.004434	0.15629	0.30043	1	vertebral_fusion_MP_0004609
increased_mast_cell_number_MP_0000324	SET	11	0.2245	0.0053542	0.43036	0.30096	1	increased_mast_cell_number_MP_0000324
abnormal_vein_morphology_MP_0002725	SET	19	0.12793	0.0040089	0.24528	0.30099	1	abnormal_vein_morphology_MP_0002725
abnormal_platelet_morphology_MP_0004720	SET	13	0.19969	0.005177	0.38308	0.3011	1	abnormal_platelet_morphology_MP_0004720
enhanced_wound_healing_MP_0002724	SET	22	0.13325	0.0044929	0.25577	0.3012	1	enhanced_wound_healing_MP_0002724
disorganized_pancreatic_islets_MP_0009254	SET	12	0.18082	0.0045041	0.34753	0.30143	1	disorganized_pancreatic_islets_MP_0009254
hemothorax_MP_0005243	SET	8	0.23407	0.0047611	0.45011	0.30152	1	hemothorax_MP_0005243
absent_inner_cell_mass_proliferation_MP_0012114	SET	46	0.089443	0.0043583	0.17207	0.3016	1	absent_inner_cell_mass_proliferation_MP_0012114
small_thoracic_cage_MP_0010103	SET	20	0.12243	0.0039364	0.23609	0.30203	1	small_thoracic_cage_MP_0010103
abnormal_pulmonary_alveolus_epithelial_cell_morphology_MP_0002273	SET	12	0.18197	0.0045328	0.3511	0.30213	1	abnormal_pulmonary_alveolus_epithelial_cell_morphology_MP_0002273
abnormal_extraembryonic_endoderm_formation_MP_0001724	SET	15	0.15804	0.0044009	0.30502	0.30219	1	abnormal_extraembryonic_endoderm_formation_MP_0001724
abnormal_myelination_MP_0000920	SET	81	0.06508	0.0042042	0.12589	0.3026	1	abnormal_myelination_MP_0000920
retinal_outer_nuclear_layer_degeneration_MP_0008518	SET	38	0.10064	0.0044578	0.19471	0.30263	1	retinal_outer_nuclear_layer_degeneration_MP_0008518
multiple_persisting_craniopharyngeal_ducts_MP_0013968	SET	14	0.15142	0.0040738	0.29299	0.30264	1	multiple_persisting_craniopharyngeal_ducts_MP_0013968
small_L4_dorsal_root_ganglion_MP_0001021	SET	7	0.21968	0.0041798	0.42553	0.30285	1	small_L4_dorsal_root_ganglion_MP_0001021
abnormal_lens_capsule_morphology_MP_0003236	SET	6	0.2521	0.004441	0.4884	0.30287	1	abnormal_lens_capsule_morphology_MP_0003236
decreased_trophoblast_giant_cell_number_MP_0001713	SET	31	0.10622	0.0042506	0.20599	0.30305	1	decreased_trophoblast_giant_cell_number_MP_0001713
vestibular_hair_cell_degeneration_MP_0004324	SET	12	0.15648	0.0038977	0.30399	0.30337	1	vestibular_hair_cell_degeneration_MP_0004324
small_ovary_MP_0001127	SET	93	0.057171	0.0039562	0.11123	0.30363	1	small_ovary_MP_0001127
abnormal_enteric_ganglia_morphology_MP_0001045	SET	12	0.19255	0.0047963	0.37577	0.30419	1	abnormal_enteric_ganglia_morphology_MP_0001045
abnormal_trophectoderm_morphology_MP_0005028	SET	17	0.13058	0.0038709	0.25522	0.30446	1	abnormal_trophectoderm_morphology_MP_0005028
decreased_skeletal_muscle_weight_MP_0010239	SET	17	0.1564	0.0046363	0.3062	0.30476	1	decreased_skeletal_muscle_weight_MP_0010239
abnormal_uterus_development_MP_0003572	SET	12	0.1846	0.0045982	0.36153	0.30482	1	abnormal_uterus_development_MP_0003572
decreased_fibroblast_proliferation_MP_0011704	SET	82	0.066273	0.0043075	0.12982	0.30486	1	decreased_fibroblast_proliferation_MP_0011704
abnormal_plasmacytoid_dendritic_cell_physiology_MP_0008769	SET	7	0.22918	0.0043607	0.4493	0.305	1	abnormal_plasmacytoid_dendritic_cell_physiology_MP_0008769
abnormal_mouth_morphology_MP_0000452	SET	15	0.17251	0.0048041	0.33914	0.30549	1	abnormal_mouth_morphology_MP_0000452
abnormal_vestibulocochlear_nerve_morphology_MP_0001072	SET	6	0.27375	0.0048224	0.53859	0.30564	1	abnormal_vestibulocochlear_nerve_morphology_MP_0001072
increased_fibroblast_apoptosis_MP_0013501	SET	24	0.1199	0.0042223	0.23605	0.30576	1	increased_fibroblast_apoptosis_MP_0013501
abnormal_ventral_body_wall_morphology_MP_0003384	SET	13	0.18308	0.0047465	0.36067	0.30587	1	abnormal_ventral_body_wall_morphology_MP_0003384
weight_loss_MP_0001263	SET	174	0.043426	0.0041017	0.085693	0.30616	1	weight_loss_MP_0001263
hydrops_fetalis_MP_0002192	SET	47	0.082307	0.0040538	0.16282	0.3066	1	hydrops_fetalis_MP_0002192
increased_prostate_intraepithelial_neoplasia_incidence_MP_0009219	SET	5	0.20994	0.0033762	0.41581	0.30682	1	increased_prostate_intraepithelial_neoplasia_incidence_MP_0009219
vascular_smooth_muscle_hyperplasia_MP_0005489	SET	10	0.21618	0.0049159	0.42848	0.30695	1	vascular_smooth_muscle_hyperplasia_MP_0005489
abnormal_epididymal_fat_pad_morphology_MP_0006319	SET	28	0.10132	0.0038536	0.20094	0.30705	1	abnormal_epididymal_fat_pad_morphology_MP_0006319
abnormal_hair_medulla_MP_0003812	SET	10	0.17312	0.0039368	0.34353	0.30716	1	abnormal_hair_medulla_MP_0003812
abnormal_cecum_morphology_MP_0000494	SET	26	0.12672	0.0046444	0.25169	0.30733	1	abnormal_cecum_morphology_MP_0000494
abnormal_dorsal_aorta_morphology_MP_0004787	SET	55	0.077728	0.0041404	0.15478	0.30777	1	abnormal_dorsal_aorta_morphology_MP_0004787
oligodactyly_MP_0000565	SET	37	0.095386	0.0041694	0.18995	0.30778	1	oligodactyly_MP_0000565
increased_skeletal_muscle_fiber_size_MP_0009399	SET	18	0.14809	0.0045172	0.29511	0.3079	1	increased_skeletal_muscle_fiber_size_MP_0009399
abnormal_spermatocyte_morphology_MP_0006379	SET	55	0.066806	0.0035586	0.13314	0.30792	1	abnormal_spermatocyte_morphology_MP_0006379
abnormal_grip_strength_MP_0001515	SET	10	0.17451	0.0039684	0.34848	0.30827	1	abnormal_grip_strength_MP_0001515
skeletal_muscle_necrosis_MP_0003852	SET	10	0.17258	0.0039244	0.34502	0.30847	1	skeletal_muscle_necrosis_MP_0003852
abnormal_response_to_new_environment_MP_0001413	SET	28	0.12153	0.0046221	0.2434	0.30879	1	abnormal_response_to_new_environment_MP_0001413
abnormal_centrosome_morphology_MP_0030943	SET	12	0.18682	0.0046535	0.37484	0.30911	1	abnormal_centrosome_morphology_MP_0030943
mydriasis_MP_0002546	SET	23	0.13628	0.0046984	0.27344	0.30911	1	mydriasis_MP_0002546
abnormal_vertebral_transverse_process_morphology_MP_0004600	SET	8	0.24281	0.0049388	0.48873	0.30966	1	abnormal_vertebral_transverse_process_morphology_MP_0004600
early_eyelid_opening_MP_0003153	SET	8	0.18673	0.0037982	0.37608	0.30977	1	early_eyelid_opening_MP_0003153
increased_compact_bone_area_MP_0010967	SET	10	0.15817	0.0035967	0.31917	0.31011	1	increased_compact_bone_area_MP_0010967
mesocardia_MP_0000650	SET	14	0.13676	0.0036792	0.27646	0.31042	1	mesocardia_MP_0000650
long_femur_MP_0004348	SET	6	0.20198	0.0035581	0.40881	0.31064	1	long_femur_MP_0004348
abnormal_T_cell_physiology_MP_0002444	SET	110	0.050531	0.0038012	0.10243	0.31089	1	abnormal_T_cell_physiology_MP_0002444
absent_Langerhans_cell_MP_0008118	SET	6	0.24153	0.0042548	0.48963	0.31091	1	absent_Langerhans_cell_MP_0008118
thin_stria_vascularis_MP_0004364	SET	10	0.18088	0.0041133	0.36681	0.31096	1	thin_stria_vascularis_MP_0004364
decreased_skeletal_muscle_fiber_diameter_MP_0009402	SET	34	0.090381	0.0037874	0.18367	0.31133	1	decreased_skeletal_muscle_fiber_diameter_MP_0009402
loss_of_dopaminergic_neurons_MP_0003244	SET	9	0.24588	0.0053046	0.49993	0.31142	1	loss_of_dopaminergic_neurons_MP_0003244
abnormal_chromosome_morphology_MP_0003702	SET	29	0.10886	0.0042136	0.22163	0.31165	1	abnormal_chromosome_morphology_MP_0003702
abnormal_prepulse_inhibition_MP_0003088	SET	14	0.16188	0.0043552	0.33007	0.31191	1	abnormal_prepulse_inhibition_MP_0003088
abnormal_body_temperature_MP_0005535	SET	4	0.27489	0.0039541	0.56074	0.31199	1	abnormal_body_temperature_MP_0005535
decreased_neurotransmitter_release_MP_0003990	SET	13	0.15535	0.0040275	0.31719	0.31216	1	decreased_neurotransmitter_release_MP_0003990
decreased_striatum_size_MP_0012468	SET	19	0.12718	0.0039855	0.2597	0.31217	1	decreased_striatum_size_MP_0012468
decreased_IgA_level_MP_0001807	SET	42	0.082292	0.0038319	0.16825	0.31239	1	decreased_IgA_level_MP_0001807
abnormal_white_adipose_tissue_physiology_MP_0005670	SET	23	0.11506	0.0039668	0.23535	0.31246	1	abnormal_white_adipose_tissue_physiology_MP_0005670
prolonged_circadian_behavior_period_MP_0020469	SET	11	0.22241	0.0053045	0.45523	0.31257	1	prolonged_circadian_behavior_period_MP_0020469
decreased_lactate_dehydrogenase_level_MP_0005571	SET	15	0.1502	0.0041827	0.30746	0.31259	1	decreased_lactate_dehydrogenase_level_MP_0005571
abnormal_salivary_gland_duct_morphology_MP_0009517	SET	6	0.17391	0.0030636	0.35625	0.31272	1	abnormal_salivary_gland_duct_morphology_MP_0009517
absent_heart_MP_0011388	SET	10	0.14958	0.0034016	0.30721	0.31316	1	absent_heart_MP_0011388
absent_optic_nerve_MP_0001333	SET	20	0.11745	0.0037762	0.24124	0.31318	1	absent_optic_nerve_MP_0001333
increased_bone_mineralization_MP_0020080	SET	9	0.16781	0.0036204	0.34469	0.31318	1	increased_bone_mineralization_MP_0020080
increased_osteoclast_cell_number_MP_0004984	SET	60	0.068915	0.0038337	0.1418	0.31348	1	increased_osteoclast_cell_number_MP_0004984
abnormal_spleen_morphology_MP_0000689	SET	369	0.028744	0.0039335	0.059185	0.31361	1	abnormal_spleen_morphology_MP_0000689
abnormal_adipose_tissue_development_MP_0011167	SET	14	0.12323	0.0033153	0.25375	0.31362	1	abnormal_adipose_tissue_development_MP_0011167
abnormal_ulna_morphology_MP_0005108	SET	28	0.10929	0.0041567	0.22505	0.31362	1	abnormal_ulna_morphology_MP_0005108
abnormal_startle_reflex_MP_0001486	SET	58	0.064082	0.0035051	0.13215	0.31387	1	abnormal_startle_reflex_MP_0001486
abnormal_rectum_morphology_MP_0000492	SET	13	0.15473	0.0040116	0.31973	0.31422	1	abnormal_rectum_morphology_MP_0000492
abnormal_thrombosis_MP_0005048	SET	25	0.10264	0.003689	0.2121	0.31423	1	abnormal_thrombosis_MP_0005048
aphakia_MP_0003078	SET	25	0.12768	0.0045889	0.26421	0.31446	1	aphakia_MP_0003078
coronary_fistula_MP_0010476	SET	5	0.20468	0.0032916	0.42422	0.31474	1	coronary_fistula_MP_0010476
abnormal_kidney_inner_medulla_morphology_MP_0011333	SET	6	0.26912	0.0047409	0.5592	0.31517	1	abnormal_kidney_inner_medulla_morphology_MP_0011333
abnormal_motor_capabilities_coordination_movement_MP_0002066	SET	135	0.049745	0.0041428	0.10337	0.31519	1	abnormal_motor_capabilities_coordination_movement_MP_0002066
aortic_valve_stenosis_MP_0006117	SET	18	0.12314	0.0037562	0.25609	0.31531	1	aortic_valve_stenosis_MP_0006117
pale_liver_MP_0000603	SET	69	0.064626	0.0038544	0.13468	0.31567	1	pale_liver_MP_0000603
abnormal_redox_activity_MP_0003186	SET	15	0.11215	0.0031229	0.23379	0.31573	1	abnormal_redox_activity_MP_0003186
abnormal_molar_root_morphology_MP_0030494	SET	7	0.20139	0.003832	0.41989	0.31575	1	abnormal_molar_root_morphology_MP_0030494
abnormal_renal_tubule_epithelium_morphology_MP_0009640	SET	28	0.10556	0.0040147	0.22038	0.31598	1	abnormal_renal_tubule_epithelium_morphology_MP_0009640
absent_alveolar_lamellar_bodies_MP_0010814	SET	6	0.21747	0.003831	0.45442	0.31613	1	absent_alveolar_lamellar_bodies_MP_0010814
abnormal_abdominal_wall_morphology_MP_0003257	SET	12	0.15072	0.0037543	0.31503	0.31618	1	abnormal_abdominal_wall_morphology_MP_0003257
abnormal_systemic_arterial_blood_pressure_MP_0000230	SET	31	0.09374	0.0037511	0.19594	0.31618	1	abnormal_systemic_arterial_blood_pressure_MP_0000230
abnormal_head_morphology_MP_0000432	SET	57	0.072316	0.0039214	0.15171	0.31681	1	abnormal_head_morphology_MP_0000432
improved_glucose_tolerance_MP_0005292	SET	298	0.031957	0.0039374	0.067093	0.31693	1	improved_glucose_tolerance_MP_0005292
ectopic_digits_MP_0000568	SET	6	0.21553	0.0037969	0.45321	0.3172	1	ectopic_digits_MP_0000568
shortened_QT_interval_MP_0003900	SET	24	0.11469	0.0040389	0.24143	0.31738	1	shortened_QT_interval_MP_0003900
enlarged_thymus_MP_0000709	SET	59	0.0675	0.0037237	0.14228	0.31761	1	enlarged_thymus_MP_0000709
increased_adenocarcinoma_incidence_MP_0009308	SET	11	0.14843	0.00354	0.3136	0.318	1	increased_adenocarcinoma_incidence_MP_0009308
decreased_circulating_interleukin_1_beta_level_MP_0008642	SET	18	0.13528	0.0041266	0.28586	0.31802	1	decreased_circulating_interleukin_1_beta_level_MP_0008642
delayed_inner_ear_development_MP_0004664	SET	6	0.19995	0.0035224	0.4245	0.31881	1	delayed_inner_ear_development_MP_0004664
absent_B_cells_MP_0008071	SET	9	0.16282	0.0035126	0.34575	0.31886	1	absent_B_cells_MP_0008071
distended_stomach_MP_0009511	SET	7	0.18791	0.0035754	0.39986	0.3192	1	distended_stomach_MP_0009511
decreased_spongiotrophoblast_size_MP_0012099	SET	19	0.1211	0.003795	0.25804	0.31943	1	decreased_spongiotrophoblast_size_MP_0012099
thymus_hyperplasia_MP_0000708	SET	24	0.10431	0.0036736	0.22248	0.31958	1	thymus_hyperplasia_MP_0000708
echinocytosis_MP_0000256	SET	6	0.17519	0.0030862	0.37405	0.31977	1	echinocytosis_MP_0000256
vestigial_tail_MP_0002632	SET	6	0.20076	0.0035367	0.4287	0.31978	1	vestigial_tail_MP_0002632
embryonic_lethality_between_implantation_and_placentation__complete_penetrance_MP_0011095	SET	59	0.064191	0.0035411	0.13713	0.31986	1	embryonic_lethality_between_implantation_and_placentation__complete_penetrance_MP_0011095
increased_circulating_iron_level_MP_0008810	SET	60	0.068289	0.0037989	0.14603	0.32002	1	increased_circulating_iron_level_MP_0008810
enlarged_pericardium_MP_0000291	SET	32	0.10056	0.0040884	0.21554	0.32041	1	enlarged_pericardium_MP_0000291
increased_thymocyte_number_MP_0000714	SET	17	0.13193	0.0039108	0.28353	0.32087	1	increased_thymocyte_number_MP_0000714
short_stride_length_MP_0001407	SET	51	0.078287	0.0040161	0.16854	0.32114	1	short_stride_length_MP_0001407
abnormal_CD8_positive__alpha_beta_T_cell_morphology_MP_0005010	SET	34	0.084851	0.0035557	0.18308	0.32152	1	abnormal_CD8_positive__alpha_beta_T_cell_morphology_MP_0005010
increased_left_ventricle_systolic_pressure_MP_0003820	SET	8	0.18459	0.0037547	0.39912	0.32187	1	increased_left_ventricle_systolic_pressure_MP_0003820
cerebellum_atrophy_MP_0014185	SET	11	0.16737	0.0039916	0.3626	0.3222	1	cerebellum_atrophy_MP_0014185
abnormal_retina_inner_limiting_membrane_morphology_MP_0010235	SET	8	0.20853	0.0042415	0.4519	0.32224	1	abnormal_retina_inner_limiting_membrane_morphology_MP_0010235
abnormal_seminiferous_tubule_morphology_MP_0002216	SET	131	0.044542	0.0036545	0.09655	0.32228	1	abnormal_seminiferous_tubule_morphology_MP_0002216
increased_ectoderm_apoptosis_MP_0003895	SET	6	0.17069	0.0030069	0.37006	0.32231	1	increased_ectoderm_apoptosis_MP_0003895
abnormal_digit_morphology_MP_0002110	SET	91	0.057114	0.0039097	0.12393	0.32245	1	abnormal_digit_morphology_MP_0002110
fetal_growth_retardation_MP_0004201	SET	92	0.053164	0.0036592	0.11537	0.32246	1	fetal_growth_retardation_MP_0004201
decreased_susceptibility_to_atherosclerosis_MP_0005341	SET	8	0.23777	0.0048364	0.51642	0.32261	1	decreased_susceptibility_to_atherosclerosis_MP_0005341
vascular_ring_MP_0010466	SET	22	0.11102	0.0037435	0.24127	0.32271	1	vascular_ring_MP_0010466
absent_embryonic_cilia_MP_0004132	SET	21	0.1081	0.0035613	0.23507	0.32281	1	absent_embryonic_cilia_MP_0004132
skin_inflammation_MP_0004947	SET	30	0.098308	0.0038701	0.21404	0.32302	1	skin_inflammation_MP_0004947
abnormal_mitochondrial_morphology_MP_0006035	SET	59	0.06279	0.0034639	0.13735	0.32378	1	abnormal_mitochondrial_morphology_MP_0006035
abnormal_heart_atrium_morphology_MP_0003105	SET	36	0.081807	0.0035273	0.17904	0.32386	1	abnormal_heart_atrium_morphology_MP_0003105
delayed_chorioallantoic_fusion_MP_0009656	SET	6	0.23105	0.0040702	0.50619	0.32404	1	delayed_chorioallantoic_fusion_MP_0009656
abnormal_mitochondrial_ATP_synthesis_coupled_electron_transport_MP_0010956	SET	31	0.088666	0.0035481	0.19452	0.32426	1	abnormal_mitochondrial_ATP_synthesis_coupled_electron_transport_MP_0010956
decreased_corneal_stroma_thickness_MP_0003092	SET	9	0.1815	0.0039156	0.39819	0.32427	1	decreased_corneal_stroma_thickness_MP_0003092
thin_ventricle_myocardium_compact_layer_MP_0010556	SET	10	0.14791	0.0033635	0.32481	0.32442	1	thin_ventricle_myocardium_compact_layer_MP_0010556
thin_myocardium_MP_0002652	SET	73	0.056981	0.0034952	0.12524	0.32457	1	thin_myocardium_MP_0002652
absent_guard_hair_MP_0006365	SET	6	0.22102	0.0038935	0.48587	0.3246	1	absent_guard_hair_MP_0006365
abnormal_glial_cell_physiology_MP_0003690	SET	11	0.166	0.003959	0.36537	0.3248	1	abnormal_glial_cell_physiology_MP_0003690
abnormal_granulosa_cell_morphology_MP_0008868	SET	12	0.16091	0.0040081	0.35477	0.32508	1	abnormal_granulosa_cell_morphology_MP_0008868
globozoospermia_MP_0002686	SET	28	0.094589	0.0035976	0.20872	0.32521	1	globozoospermia_MP_0002686
abnormal_somatic_sensory_system_morphology_MP_0000959	SET	6	0.19557	0.0034452	0.43252	0.32558	1	abnormal_somatic_sensory_system_morphology_MP_0000959
decreased_susceptibility_to_induced_hypothermia_MP_0020523	SET	12	0.1314	0.003273	0.29094	0.32577	1	decreased_susceptibility_to_induced_hypothermia_MP_0020523
renal_glomerular_immunoglobulin_deposits_MP_0020519	SET	26	0.097492	0.0035733	0.21605	0.32591	1	renal_glomerular_immunoglobulin_deposits_MP_0020519
abnormal_lipid_homeostasis_MP_0002118	SET	126	0.047108	0.0037911	0.10455	0.32616	1	abnormal_lipid_homeostasis_MP_0002118
abnormal_brain_ependyma_motile_cilium_morphology_MP_0011056	SET	16	0.12658	0.0036405	0.28102	0.3262	1	abnormal_brain_ependyma_motile_cilium_morphology_MP_0011056
darkened_coat_color_MP_0005409	SET	18	0.12686	0.0038696	0.28177	0.32628	1	darkened_coat_color_MP_0005409
abnormal_vision_MP_0002090	SET	37	0.092026	0.0040225	0.20501	0.32676	1	abnormal_vision_MP_0002090
abnormal_spatial_reference_memory_MP_0008414	SET	37	0.098299	0.0042968	0.2193	0.32699	1	abnormal_spatial_reference_memory_MP_0008414
abnormal_aorta_smooth_muscle_morphology_MP_0009865	SET	10	0.1578	0.0035883	0.35254	0.32722	1	abnormal_aorta_smooth_muscle_morphology_MP_0009865
absent_incus_MP_0004318	SET	5	0.21768	0.0035006	0.4866	0.32732	1	absent_incus_MP_0004318
nonsyndromic_hearing_loss_MP_0004749	SET	6	0.18544	0.0032668	0.41467	0.32737	1	nonsyndromic_hearing_loss_MP_0004749
abnormal_megakaryocyte_progenitor_cell_morphology_MP_0002413	SET	15	0.11491	0.0032	0.25703	0.32741	1	abnormal_megakaryocyte_progenitor_cell_morphology_MP_0002413
increased_sensitivity_to_induced_cell_death_MP_0008943	SET	34	0.085593	0.0035868	0.19174	0.32766	1	increased_sensitivity_to_induced_cell_death_MP_0008943
reduced_sensorimotor_gating_MP_0002635	SET	10	0.16327	0.0037127	0.36592	0.32774	1	reduced_sensorimotor_gating_MP_0002635
abnormal_olfactory_sensory_neuron_morphology_MP_0006092	SET	17	0.13325	0.0039501	0.29873	0.32778	1	abnormal_olfactory_sensory_neuron_morphology_MP_0006092
absent_nasal_septum_MP_0004872	SET	7	0.20773	0.0039526	0.46664	0.3281	1	absent_nasal_septum_MP_0004872
absent_mesenteric_lymph_nodes_MP_0008465	SET	9	0.16789	0.0036219	0.37755	0.32828	1	absent_mesenteric_lymph_nodes_MP_0008465
increased_interleukin_5_secretion_MP_0008702	SET	19	0.12825	0.0040191	0.28869	0.32843	1	increased_interleukin_5_secretion_MP_0008702
increased_hemoglobin_content_MP_0005564	SET	104	0.045791	0.0033499	0.10332	0.32881	1	increased_hemoglobin_content_MP_0005564
abnormal_atrial_thrombosis_MP_0001855	SET	8	0.17518	0.0035632	0.39565	0.32897	1	abnormal_atrial_thrombosis_MP_0001855
increased_platelet_aggregation_MP_0009586	SET	10	0.1518	0.0034519	0.34296	0.32903	1	increased_platelet_aggregation_MP_0009586
decreased_molar_number_MP_0006400	SET	9	0.17553	0.0037868	0.39706	0.32922	1	decreased_molar_number_MP_0006400
small_trigeminal_ganglion_MP_0001093	SET	17	0.12402	0.0036765	0.28054	0.32922	1	small_trigeminal_ganglion_MP_0001093
abnormal_pancreas_morphology_MP_0001944	SET	63	0.059099	0.0033686	0.13418	0.32981	1	abnormal_pancreas_morphology_MP_0001944
abnormal_heart_right_ventricle_pressure_MP_0010755	SET	7	0.14529	0.0027645	0.33	0.32987	1	abnormal_heart_right_ventricle_pressure_MP_0010755
abnormal_urethra_morphology_MP_0000537	SET	7	0.20376	0.0038769	0.46293	0.32992	1	abnormal_urethra_morphology_MP_0000537
decreased_trabecular_bone_thickness_MP_0009346	SET	45	0.076313	0.0036779	0.17339	0.32993	1	decreased_trabecular_bone_thickness_MP_0009346
abnormal_vascular_endothelial_cell_physiology_MP_0004003	SET	27	0.091281	0.0034093	0.20783	0.33026	1	abnormal_vascular_endothelial_cell_physiology_MP_0004003
decreased_cranium_width_MP_0008526	SET	10	0.141	0.0032063	0.32116	0.33032	1	decreased_cranium_width_MP_0008526
abnormal_somite_border_morphology_MP_0012728	SET	6	0.18175	0.0032018	0.41535	0.33085	1	abnormal_somite_border_morphology_MP_0012728
albuminuria_MP_0002871	SET	48	0.069916	0.0034799	0.16001	0.33108	1	albuminuria_MP_0002871
increased_prostate_gland_weight_MP_0004961	SET	7	0.18244	0.0034713	0.41769	0.33114	1	increased_prostate_gland_weight_MP_0004961
abnormal_cellular_respiration_MP_0010954	SET	29	0.087262	0.0033776	0.19982	0.33117	1	abnormal_cellular_respiration_MP_0010954
abnormal_germ_layer_development_MP_0001674	SET	21	0.1189	0.0039172	0.27239	0.33123	1	abnormal_germ_layer_development_MP_0001674
abnormal_hematopoietic_system_physiology_MP_0001545	SET	18	0.10512	0.0032066	0.24096	0.33132	1	abnormal_hematopoietic_system_physiology_MP_0001545
abnormal_synaptic_dopamine_release_MP_0010149	SET	8	0.16003	0.0032552	0.36718	0.33148	1	abnormal_synaptic_dopamine_release_MP_0010149
hypolactation_MP_0013716	SET	11	0.14691	0.0035038	0.33742	0.33164	1	hypolactation_MP_0013716
short_femur_MP_0003109	SET	94	0.052165	0.003629	0.1199	0.33176	1	short_femur_MP_0003109
decreased_adiponectin_level_MP_0004893	SET	12	0.13215	0.0032917	0.3043	0.33205	1	decreased_adiponectin_level_MP_0004893
increased_kidney_cell_proliferation_MP_0011440	SET	16	0.1585	0.0045583	0.36507	0.33209	1	increased_kidney_cell_proliferation_MP_0011440
disorganized_long_bone_epiphyseal_plate_MP_0006397	SET	20	0.11869	0.0038162	0.27411	0.3325	1	disorganized_long_bone_epiphyseal_plate_MP_0006397
embryonic_lethality_before_implantation__incomplete_penetrance_MP_0011104	SET	25	0.099386	0.0035721	0.22952	0.33251	1	embryonic_lethality_before_implantation__incomplete_penetrance_MP_0011104
delayed_vaginal_opening_MP_0002636	SET	18	0.11291	0.003444	0.26082	0.33255	1	delayed_vaginal_opening_MP_0002636
abnormal_blastocoele_morphology_MP_0004963	SET	6	0.17721	0.0031219	0.41057	0.33301	1	abnormal_blastocoele_morphology_MP_0004963
abnormal_otolithic_membrane_morphology_MP_0002895	SET	6	0.16915	0.0029798	0.39219	0.33313	1	abnormal_otolithic_membrane_morphology_MP_0002895
decreased_leukocyte_cell_number_MP_0000221	SET	190	0.034954	0.0034485	0.081074	0.33319	1	decreased_leukocyte_cell_number_MP_0000221
pulmonary_hypertension_MP_0003548	SET	11	0.13438	0.0032049	0.31185	0.33327	1	pulmonary_hypertension_MP_0003548
hypoactivity_MP_0001402	SET	573	0.020501	0.0034772	0.04758	0.33328	1	hypoactivity_MP_0001402
abnormal_corneocyte_morphology_MP_0030605	SET	6	0.21182	0.0037315	0.49301	0.33373	1	abnormal_corneocyte_morphology_MP_0030605
abnormal_tibialis_anterior_morphology_MP_0003083	SET	11	0.14832	0.0035373	0.34544	0.33384	1	abnormal_tibialis_anterior_morphology_MP_0003083
absent_maxillary_shelf_MP_0000430	SET	10	0.14819	0.0033698	0.34621	0.33432	1	absent_maxillary_shelf_MP_0000430
abnormal_Sertoli_cell_barrier_morphology_MP_0020355	SET	6	0.21712	0.0038248	0.50763	0.33443	1	abnormal_Sertoli_cell_barrier_morphology_MP_0020355
abnormal_bone_mineralization_MP_0002896	SET	109	0.045104	0.0033776	0.10553	0.33454	1	abnormal_bone_mineralization_MP_0002896
coiled_sperm_flagellum_MP_0009238	SET	22	0.10159	0.0034255	0.23799	0.33474	1	coiled_sperm_flagellum_MP_0009238
decreased_B_1_B_cell_number_MP_0004978	SET	42	0.071172	0.0033141	0.16703	0.33502	1	decreased_B_1_B_cell_number_MP_0004978
pulmonary_alveolar_hemorrhage_MP_0010909	SET	13	0.13754	0.0035659	0.32309	0.33516	1	pulmonary_alveolar_hemorrhage_MP_0010909
abnormal_bile_composition_MP_0004773	SET	19	0.10937	0.0034274	0.25709	0.33527	1	abnormal_bile_composition_MP_0004773
abnormal_long_bone_epiphyseal_plate_morphology_MP_0003055	SET	60	0.063317	0.0035223	0.14886	0.33529	1	abnormal_long_bone_epiphyseal_plate_morphology_MP_0003055
eye_inflammation_MP_0001851	SET	19	0.12763	0.0039998	0.30108	0.33581	1	eye_inflammation_MP_0001851
increased_thymocyte_apoptosis_MP_0009541	SET	24	0.090496	0.0031869	0.2135	0.33583	1	increased_thymocyte_apoptosis_MP_0009541
embryonic_lethality_between_implantation_and_somite_formation__incomplete_penetrance_MP_0011106	SET	21	0.10762	0.0035454	0.25394	0.33586	1	embryonic_lethality_between_implantation_and_somite_formation__incomplete_penetrance_MP_0011106
eye_opacity_MP_0009859	SET	8	0.18088	0.0036792	0.42742	0.33608	1	eye_opacity_MP_0009859
wavy_vibrissae_MP_0001279	SET	8	0.17972	0.0036556	0.42476	0.33611	1	wavy_vibrissae_MP_0001279
abnormal_brown_adipose_tissue_physiology_MP_0011698	SET	12	0.14382	0.0035825	0.33999	0.33614	1	abnormal_brown_adipose_tissue_physiology_MP_0011698
aorta_dilation_MP_0010574	SET	8	0.17437	0.0035468	0.41253	0.33626	1	aorta_dilation_MP_0010574
decreased_heart_right_ventricle_size_MP_0003649	SET	8	0.16705	0.0033978	0.3959	0.33653	1	decreased_heart_right_ventricle_size_MP_0003649
increased_circulating_interleukin_17_level_MP_0008614	SET	14	0.13067	0.0035156	0.31014	0.33676	1	increased_circulating_interleukin_17_level_MP_0008614
acidemia_MP_0003030	SET	6	0.19896	0.0035049	0.4723	0.33679	1	acidemia_MP_0003030
rhinitis_MP_0001867	SET	8	0.19872	0.004042	0.47645	0.33831	1	rhinitis_MP_0001867
decreased_urine_osmolality_MP_0002988	SET	48	0.070402	0.0035041	0.16926	0.33873	1	decreased_urine_osmolality_MP_0002988
thin_ribs_MP_0004674	SET	9	0.17193	0.0037092	0.41376	0.33888	1	thin_ribs_MP_0004674
thin_hypoglossal_nerve_MP_0013834	SET	13	0.14995	0.0038877	0.3609	0.33889	1	thin_hypoglossal_nerve_MP_0013834
thick_pulmonary_valve_cusps_MP_0010605	SET	7	0.19872	0.0037811	0.47831	0.33891	1	thick_pulmonary_valve_cusps_MP_0010605
decreased_circulating_triiodothyronine_level_MP_0005479	SET	15	0.12312	0.0034287	0.29672	0.3391	1	decreased_circulating_triiodothyronine_level_MP_0005479
abnormal_antigen_presentation_MP_0001835	SET	11	0.13711	0.0032701	0.33056	0.33915	1	abnormal_antigen_presentation_MP_0001835
decreased_cellular_sensitivity_to_gamma_irradiation_MP_0003207	SET	18	0.11362	0.0034658	0.27422	0.33931	1	decreased_cellular_sensitivity_to_gamma_irradiation_MP_0003207
abnormal_mammary_gland_growth_during_pregnancy_MP_0006269	SET	28	0.089804	0.0034156	0.21707	0.33955	1	abnormal_mammary_gland_growth_during_pregnancy_MP_0006269
mammary_gland_hyperplasia_MP_0000630	SET	9	0.14874	0.0032088	0.35955	0.33956	1	mammary_gland_hyperplasia_MP_0000630
forelimb_paralysis_MP_0000756	SET	9	0.18956	0.0040894	0.45841	0.33962	1	forelimb_paralysis_MP_0000756
absent_primitive_endoderm_MP_0011185	SET	7	0.21609	0.0041116	0.52439	0.34014	1	absent_primitive_endoderm_MP_0011185
absent_peripheral_lymph_nodes_MP_0008464	SET	6	0.24271	0.0042757	0.58902	0.34015	1	absent_peripheral_lymph_nodes_MP_0008464
colitis_MP_0002816	SET	27	0.084965	0.0031734	0.20652	0.34039	1	colitis_MP_0002816
decreased_hepatocyte_apoptosis_MP_0008891	SET	7	0.15108	0.0028746	0.36724	0.3404	1	decreased_hepatocyte_apoptosis_MP_0008891
abnormal_urinary_bladder_morphology_MP_0000538	SET	49	0.069206	0.0034801	0.1683	0.34046	1	abnormal_urinary_bladder_morphology_MP_0000538
increased_startle_reflex_MP_0001488	SET	126	0.043953	0.0035372	0.10698	0.34059	1	increased_startle_reflex_MP_0001488
abnormal_vesicle_mediated_transport_MP_0008546	SET	14	0.1201	0.0032311	0.29245	0.34066	1	abnormal_vesicle_mediated_transport_MP_0008546
absent_follicular_dendritic_cells_MP_0008201	SET	6	0.23804	0.0041934	0.57983	0.34071	1	absent_follicular_dendritic_cells_MP_0008201
abnormal_urination_MP_0001756	SET	10	0.13448	0.003058	0.32768	0.34076	1	abnormal_urination_MP_0001756
increased_erythrocyte_clearance_MP_0010035	SET	9	0.16975	0.0036622	0.41509	0.34129	1	increased_erythrocyte_clearance_MP_0010035
decreased_outer_hair_cell_stereocilia_number_MP_0004529	SET	12	0.13527	0.0033695	0.33122	0.34149	1	decreased_outer_hair_cell_stereocilia_number_MP_0004529
abnormal_hippocampus_granule_cell_morphology_MP_0009938	SET	12	0.12451	0.0031016	0.30538	0.34174	1	abnormal_hippocampus_granule_cell_morphology_MP_0009938
neonatal_lethality_MP_0002058	SET	31	0.080692	0.003229	0.19797	0.34178	1	neonatal_lethality_MP_0002058
abnormal_prechordal_plate_morphology_MP_0004387	SET	6	0.15777	0.0027794	0.38736	0.3419	1	abnormal_prechordal_plate_morphology_MP_0004387
abnormal_lymph_node_primary_follicle_morphology_MP_0002345	SET	7	0.17396	0.0033099	0.42801	0.34222	1	abnormal_lymph_node_primary_follicle_morphology_MP_0002345
abnormal_primary_sex_determination_MP_0002211	SET	9	0.13355	0.0028811	0.32886	0.34234	1	abnormal_primary_sex_determination_MP_0002211
abnormal_odontoid_process_morphology_MP_0004659	SET	6	0.20865	0.0036757	0.51435	0.3425	1	abnormal_odontoid_process_morphology_MP_0004659
abnormal_egg_cylinder_morphology_MP_0003085	SET	48	0.061664	0.0030692	0.15218	0.34267	1	abnormal_egg_cylinder_morphology_MP_0003085
spontaneous_skin_ulceration_MP_0001209	SET	20	0.10922	0.0035114	0.27024	0.34305	1	spontaneous_skin_ulceration_MP_0001209
increased_susceptibility_to_autoimmune_diabetes_MP_0004803	SET	15	0.11385	0.0031705	0.28231	0.34337	1	increased_susceptibility_to_autoimmune_diabetes_MP_0004803
increased_osteoblast_proliferation_MP_0030438	SET	6	0.18381	0.003238	0.45587	0.3434	1	increased_osteoblast_proliferation_MP_0030438
abnormal_ear_physiology_MP_0003878	SET	10	0.13074	0.002973	0.3248	0.34366	1	abnormal_ear_physiology_MP_0003878
abnormal_neuron_morphology_MP_0002882	SET	90	0.047212	0.0032142	0.11758	0.34402	1	abnormal_neuron_morphology_MP_0002882
abnormal_vertebrae_development_MP_0005225	SET	26	0.095508	0.0035006	0.23836	0.34433	1	abnormal_vertebrae_development_MP_0005225
incomplete_embryo_turning_MP_0001701	SET	56	0.060988	0.0032781	0.15248	0.34459	1	incomplete_embryo_turning_MP_0001701
abnormal_blastocyst_morphology_MP_0004957	SET	22	0.086646	0.0029216	0.21698	0.34483	1	abnormal_blastocyst_morphology_MP_0004957
abnormal_thalamus_morphology_MP_0000832	SET	21	0.10357	0.003412	0.25989	0.34513	1	abnormal_thalamus_morphology_MP_0000832
abnormal_interferon_gamma_secretion_MP_0008559	SET	6	0.16458	0.0028993	0.41446	0.34565	1	abnormal_interferon_gamma_secretion_MP_0008559
decreased_double_positive_T_cell_number_MP_0005092	SET	94	0.044714	0.0031107	0.11261	0.34566	1	decreased_double_positive_T_cell_number_MP_0005092
decreased_alkaline_phosphatase_activity_MP_0011585	SET	6	0.17401	0.0030653	0.43836	0.34571	1	decreased_alkaline_phosphatase_activity_MP_0011585
increased_circulating_phosphate_level_MP_0001566	SET	70	0.055494	0.0033336	0.14019	0.34611	1	increased_circulating_phosphate_level_MP_0001566
enlarged_Peyer_s_patches_MP_0008136	SET	5	0.21899	0.0035218	0.55395	0.3463	1	enlarged_Peyer_s_patches_MP_0008136
abnormal_muscle_development_MP_0000733	SET	18	0.096312	0.0029378	0.24364	0.34631	1	abnormal_muscle_development_MP_0000733
bruising_MP_0009275	SET	6	0.1792	0.0031568	0.45356	0.34639	1	bruising_MP_0009275
abnormal_fat_cell_morphology_MP_0009115	SET	33	0.085479	0.003529	0.21711	0.3469	1	abnormal_fat_cell_morphology_MP_0009115
absent_endolymphatic_duct_MP_0000041	SET	8	0.16116	0.0032781	0.40958	0.34698	1	absent_endolymphatic_duct_MP_0000041
increased_brain_weight_MP_0002176	SET	32	0.072119	0.002932	0.18387	0.34745	1	increased_brain_weight_MP_0002176
abnormal_inner_hair_cell_stereociliary_bundle_morphology_MP_0004532	SET	19	0.090762	0.0028443	0.23169	0.34763	1	abnormal_inner_hair_cell_stereociliary_bundle_morphology_MP_0004532
abnormal_thyroid_gland_morphology_MP_0000681	SET	33	0.076196	0.0031457	0.19481	0.34785	1	abnormal_thyroid_gland_morphology_MP_0000681
abnormal_long_bone_metaphysis_morphology_MP_0000133	SET	35	0.075868	0.0032256	0.19437	0.34815	1	abnormal_long_bone_metaphysis_morphology_MP_0000133
increased_fluid_intake_MP_0011941	SET	46	0.067149	0.0032719	0.17245	0.3485	1	increased_fluid_intake_MP_0011941
myocardium_hypoplasia_MP_0010500	SET	6	0.19393	0.0034163	0.49973	0.34899	1	myocardium_hypoplasia_MP_0010500
abnormal_miscarriage_rate_MP_0004244	SET	8	0.19064	0.0038778	0.49195	0.34919	1	abnormal_miscarriage_rate_MP_0004244
asymmetric_rib_joints_MP_0000155	SET	6	0.17176	0.0030258	0.44568	0.34998	1	asymmetric_rib_joints_MP_0000155
abnormal_spongiotrophoblast_layer_morphology_MP_0004255	SET	30	0.079289	0.0031213	0.20602	0.35018	1	abnormal_spongiotrophoblast_layer_morphology_MP_0004255
decreased_cholesterol_efflux_MP_0003193	SET	7	0.15687	0.0029847	0.40791	0.35028	1	decreased_cholesterol_efflux_MP_0003193
enhanced_behavioral_response_to_cocaine_MP_0009754	SET	17	0.11376	0.0033725	0.2961	0.35041	1	enhanced_behavioral_response_to_cocaine_MP_0009754
abnormal_ovarian_folliculogenesis_MP_0001130	SET	32	0.077517	0.0031515	0.20188	0.3505	1	abnormal_ovarian_folliculogenesis_MP_0001130
abnormal_retinal_pigmentation_MP_0005103	SET	30	0.077594	0.0030546	0.2028	0.35101	1	abnormal_retinal_pigmentation_MP_0005103
abnormal_duodenum_morphology_MP_0003271	SET	18	0.10391	0.0031696	0.27175	0.35109	1	abnormal_duodenum_morphology_MP_0003271
weakness_MP_0000746	SET	82	0.048207	0.0031333	0.12607	0.35109	1	weakness_MP_0000746
impaired_mucociliary_clearance_MP_0010752	SET	7	0.16145	0.0030719	0.42357	0.35155	1	impaired_mucociliary_clearance_MP_0010752
increased_circulating_antidiuretic_hormone_level_MP_0005610	SET	6	0.18688	0.0032921	0.49049	0.3516	1	increased_circulating_antidiuretic_hormone_level_MP_0005610
stereotypic_behavior_MP_0001408	SET	17	0.10321	0.0030596	0.27095	0.35164	1	stereotypic_behavior_MP_0001408
abnormal_central_pattern_generator_function_MP_0003880	SET	7	0.17414	0.0033134	0.459	0.3522	1	abnormal_central_pattern_generator_function_MP_0003880
porphyria_MP_0005654	SET	6	0.16641	0.0029315	0.4392	0.35239	1	porphyria_MP_0005654
increased_mammary_adenocarcinoma_incidence_MP_0001883	SET	19	0.084067	0.0026345	0.22189	0.3524	1	increased_mammary_adenocarcinoma_incidence_MP_0001883
increased_lactate_dehydrogenase_level_MP_0002944	SET	6	0.16718	0.002945	0.44338	0.35307	1	increased_lactate_dehydrogenase_level_MP_0002944
absent_mandible_MP_0000087	SET	14	0.1104	0.0029701	0.29288	0.35311	1	absent_mandible_MP_0000087
increased_circulating_gastrin_level_MP_0004731	SET	8	0.13581	0.0027624	0.36032	0.35313	1	increased_circulating_gastrin_level_MP_0004731
abnormal_vertebral_artery_topology_MP_0014001	SET	22	0.10227	0.0034485	0.2715	0.3532	1	abnormal_vertebral_artery_topology_MP_0014001
increased_Ly6C_high_monocyte_number_MP_0013022	SET	9	0.14991	0.0032342	0.39806	0.35323	1	increased_Ly6C_high_monocyte_number_MP_0013022
increased_mesenteric_fat_pad_weight_MP_0009298	SET	7	0.21435	0.0040785	0.57036	0.35353	1	increased_mesenteric_fat_pad_weight_MP_0009298
abnormal_spermatid_morphology_MP_0006380	SET	106	0.039507	0.0029177	0.10523	0.35367	1	abnormal_spermatid_morphology_MP_0006380
myoclonus_MP_0000243	SET	24	0.084369	0.0029712	0.22492	0.35379	1	myoclonus_MP_0000243
decreased_heart_rate_MP_0005333	SET	142	0.036347	0.003104	0.097072	0.35404	1	decreased_heart_rate_MP_0005333
ocular_hypotelorism_MP_0006197	SET	10	0.12799	0.0029105	0.34189	0.35407	1	ocular_hypotelorism_MP_0006197
abnormal_retinal_rod_cell_morphology_MP_0001005	SET	20	0.098183	0.0031567	0.26263	0.35426	1	abnormal_retinal_rod_cell_morphology_MP_0001005
abnormal_oogenesis_MP_0001931	SET	19	0.084565	0.0026501	0.22649	0.35444	1	abnormal_oogenesis_MP_0001931
conjunctivitis_MP_0001852	SET	20	0.098098	0.003154	0.26285	0.3545	1	conjunctivitis_MP_0001852
optic_nerve_atrophy_MP_0001059	SET	8	0.12045	0.00245	0.32305	0.35463	1	optic_nerve_atrophy_MP_0001059
decreased_bone_trabecula_number_MP_0010869	SET	53	0.054989	0.0028756	0.14854	0.35562	1	decreased_bone_trabecula_number_MP_0010869
abnormal_gland_morphology_MP_0002163	SET	9	0.14156	0.0030541	0.38242	0.35563	1	abnormal_gland_morphology_MP_0002163
decreased_circulating_creatine_kinase_level_MP_0010091	SET	10	0.15657	0.0035605	0.42327	0.35573	1	decreased_circulating_creatine_kinase_level_MP_0010091
embryonic_lethality_before_implantation_MP_0006204	SET	10	0.11063	0.0025156	0.2993	0.35584	1	embryonic_lethality_before_implantation_MP_0006204
decreased_granulocyte_monocyte_progenitor_cell_number_MP_0013697	SET	6	0.18457	0.0032514	0.49944	0.35586	1	decreased_granulocyte_monocyte_progenitor_cell_number_MP_0013697
increased_pancreatic_alpha_cell_number_MP_0009176	SET	17	0.098086	0.0029077	0.26581	0.35606	1	increased_pancreatic_alpha_cell_number_MP_0009176
steatorrhea_MP_0002791	SET	7	0.18751	0.0035678	0.50998	0.35656	1	steatorrhea_MP_0002791
absent_ovary_MP_0003578	SET	12	0.10346	0.002577	0.28247	0.35709	1	absent_ovary_MP_0003578
small_presphenoid_bone_MP_0030383	SET	8	0.14332	0.0029153	0.39267	0.35756	1	small_presphenoid_bone_MP_0030383
abnormal_amniotic_fluid_composition_MP_0012172	SET	7	0.16132	0.0030694	0.44346	0.35802	1	abnormal_amniotic_fluid_composition_MP_0012172
abnormal_small_intestine_morphology_MP_0000496	SET	53	0.057583	0.0030112	0.15836	0.35807	1	abnormal_small_intestine_morphology_MP_0000496
fused_inner_hair_cell_stereocilia_MP_0004533	SET	9	0.12995	0.0028036	0.35739	0.35808	1	fused_inner_hair_cell_stereocilia_MP_0004533
absence_seizures_MP_0003216	SET	16	0.11722	0.0033712	0.32356	0.35857	1	absence_seizures_MP_0003216
abnormal_extraembryonic_coelom_morphology_MP_0011200	SET	8	0.19329	0.0039316	0.53616	0.35923	1	abnormal_extraembryonic_coelom_morphology_MP_0011200
abnormal_glomerular_capillary_thrombosis_MP_0011508	SET	6	0.14281	0.0025158	0.3981	0.3599	1	abnormal_glomerular_capillary_thrombosis_MP_0011508
abnormal_hearing_physiology_MP_0001963	SET	21	0.089138	0.0029366	0.24852	0.35992	1	abnormal_hearing_physiology_MP_0001963
abnormal_digestive_system_morphology_MP_0000462	SET	22	0.090553	0.0030533	0.253	0.36021	1	abnormal_digestive_system_morphology_MP_0000462
loss_of_hippocampal_neurons_MP_0003240	SET	5	0.18349	0.0029509	0.51286	0.36026	1	loss_of_hippocampal_neurons_MP_0003240
increased_cellular_sensitivity_to_ionizing_radiation_MP_0004227	SET	23	0.090703	0.003127	0.25455	0.3608	1	increased_cellular_sensitivity_to_ionizing_radiation_MP_0004227
abnormal_mammary_gland_physiology_MP_0001881	SET	11	0.10911	0.0026022	0.30626	0.36082	1	abnormal_mammary_gland_physiology_MP_0001881
decreased_mature_ovarian_follicle_number_MP_0002682	SET	27	0.072974	0.0027255	0.20489	0.36086	1	decreased_mature_ovarian_follicle_number_MP_0002682
abnormal_hair_follicle_morphology_MP_0000377	SET	60	0.05268	0.0029306	0.14798	0.36092	1	abnormal_hair_follicle_morphology_MP_0000377
abnormal_neuron_proliferation_MP_0009967	SET	20	0.086817	0.0027913	0.24405	0.36102	1	abnormal_neuron_proliferation_MP_0009967
failure_of_eyelid_fusion_MP_0009264	SET	17	0.10072	0.0029856	0.28431	0.36158	1	failure_of_eyelid_fusion_MP_0009264
abnormal_enamel_morphology_MP_0002576	SET	20	0.096306	0.0030964	0.27217	0.36173	1	abnormal_enamel_morphology_MP_0002576
abnormal_heart_rate_MP_0001629	SET	17	0.091864	0.0027232	0.26013	0.36199	1	abnormal_heart_rate_MP_0001629
abnormal_inner_cell_mass_morphology_MP_0002718	SET	38	0.064847	0.0028725	0.18411	0.36234	1	abnormal_inner_cell_mass_morphology_MP_0002718
increased_dendritic_cell_number_MP_0008126	SET	26	0.086468	0.0031692	0.24551	0.36235	1	increased_dendritic_cell_number_MP_0008126
abnormal_mast_cell_morphology_MP_0000359	SET	10	0.13825	0.0031439	0.39285	0.36245	1	abnormal_mast_cell_morphology_MP_0000359
increased_circulating_carnitine_level_MP_0003979	SET	9	0.12223	0.0026369	0.34754	0.36254	1	increased_circulating_carnitine_level_MP_0003979
decreased_caudal_vertebrae_number_MP_0001539	SET	28	0.076642	0.002915	0.21807	0.36262	1	decreased_caudal_vertebrae_number_MP_0001539
diaphragmatic_hernia_MP_0003924	SET	26	0.077525	0.0028415	0.22106	0.36291	1	diaphragmatic_hernia_MP_0003924
increased_inflammatory_response_MP_0001846	SET	87	0.040423	0.0027059	0.11539	0.36305	1	increased_inflammatory_response_MP_0001846
abnormal_neurotransmitter_uptake_MP_0003444	SET	8	0.16117	0.0032783	0.46011	0.36306	1	abnormal_neurotransmitter_uptake_MP_0003444
abnormal_pre_Botzinger_complex_physiology_MP_0010746	SET	6	0.15042	0.0026499	0.4311	0.36357	1	abnormal_pre_Botzinger_complex_physiology_MP_0010746
abnormal_intestinal_epithelium_physiology_MP_0014201	SET	6	0.17087	0.0030101	0.49033	0.36374	1	abnormal_intestinal_epithelium_physiology_MP_0014201
decreased_susceptibility_to_induced_arthritis_MP_0003436	SET	49	0.05617	0.0028246	0.16243	0.36475	1	decreased_susceptibility_to_induced_arthritis_MP_0003436
priapism_MP_0003415	SET	6	0.15194	0.0026767	0.43949	0.36478	1	priapism_MP_0003415
increased_aorta_wall_thickness_MP_0010996	SET	7	0.14804	0.0028168	0.42842	0.36484	1	increased_aorta_wall_thickness_MP_0010996
abnormal_ureteric_bud_morphology_MP_0006032	SET	17	0.10679	0.0031658	0.30931	0.36495	1	abnormal_ureteric_bud_morphology_MP_0006032
hemolysis_MP_0010163	SET	9	0.12359	0.0026664	0.35903	0.36533	1	hemolysis_MP_0010163
abnormal_leukocyte_physiology_MP_0002442	SET	45	0.055298	0.0026651	0.16118	0.36577	1	abnormal_leukocyte_physiology_MP_0002442
abnormal_dermal_layer_morphology_MP_0001243	SET	33	0.074433	0.003073	0.21724	0.36594	1	abnormal_dermal_layer_morphology_MP_0001243
abnormal_gluconeogenesis_MP_0003383	SET	36	0.064303	0.0027726	0.18772	0.36597	1	abnormal_gluconeogenesis_MP_0003383
shortened_circadian_behavior_period_MP_0020470	SET	21	0.088912	0.0029291	0.26195	0.36715	1	shortened_circadian_behavior_period_MP_0020470
decreased_circulating_adiponectin_level_MP_0030968	SET	18	0.078729	0.0024015	0.23281	0.36762	1	decreased_circulating_adiponectin_level_MP_0030968
decreased_circulating_calcium_level_MP_0000195	SET	90	0.040918	0.0027857	0.12117	0.3678	1	decreased_circulating_calcium_level_MP_0000195
increased_oxygen_consumption_MP_0005289	SET	83	0.04225	0.0027627	0.12525	0.36794	1	increased_oxygen_consumption_MP_0005289
abnormal_extraembryonic_ectoderm_morphology_MP_0010736	SET	12	0.10616	0.0026444	0.31512	0.3681	1	abnormal_extraembryonic_ectoderm_morphology_MP_0010736
abnormal_superior_cervical_ganglion_morphology_MP_0001011	SET	10	0.13445	0.0030575	0.39976	0.36831	1	abnormal_superior_cervical_ganglion_morphology_MP_0001011
holoprosencephaly_MP_0005157	SET	40	0.057278	0.002603	0.17073	0.36863	1	holoprosencephaly_MP_0005157
d_loop_transposition_of_the_great_arteries_MP_0011665	SET	8	0.10821	0.0022011	0.3237	0.36908	1	d_loop_transposition_of_the_great_arteries_MP_0011665
abnormal_autopod_morphology_MP_0000572	SET	48	0.050536	0.0025153	0.15135	0.36923	1	abnormal_autopod_morphology_MP_0000572
abnormal_kidney_collecting_duct_epithelium_morphology_MP_0011843	SET	6	0.18617	0.0032796	0.55776	0.36927	1	abnormal_kidney_collecting_duct_epithelium_morphology_MP_0011843
optic_nerve_degeneration_MP_0006219	SET	12	0.1041	0.002593	0.31213	0.36938	1	optic_nerve_degeneration_MP_0006219
abnormal_blood_cell_morphology_development_MP_0002429	SET	22	0.089493	0.0030176	0.26846	0.36943	1	abnormal_blood_cell_morphology_development_MP_0002429
increased_CD4_positive__alpha_beta_memory_T_cell_number_MP_0010835	SET	11	0.092445	0.0022048	0.27757	0.36955	1	increased_CD4_positive__alpha_beta_memory_T_cell_number_MP_0010835
increased_susceptibility_to_parasitic_infection_induced_morbidity_mortality_MP_0010750	SET	9	0.11933	0.0025744	0.35932	0.36991	1	increased_susceptibility_to_parasitic_infection_induced_morbidity_mortality_MP_0010750
increased_type_II_pneumocyte_number_MP_0010810	SET	12	0.10147	0.0025276	0.30613	0.37015	1	increased_type_II_pneumocyte_number_MP_0010810
heart_hyperplasia_MP_0000275	SET	10	0.13051	0.0029679	0.39471	0.37045	1	heart_hyperplasia_MP_0000275
abnormal_spleen_germinal_center_morphology_MP_0002359	SET	25	0.073005	0.0026239	0.22091	0.37052	1	abnormal_spleen_germinal_center_morphology_MP_0002359
increased_squamous_cell_carcinoma_incidence_MP_0004207	SET	23	0.06919	0.0023854	0.21	0.3709	1	increased_squamous_cell_carcinoma_incidence_MP_0004207
nuclear_cataract_MP_0010254	SET	18	0.11352	0.0034628	0.34498	0.37105	1	nuclear_cataract_MP_0010254
decreased_interferon_alpha_secretion_MP_0008563	SET	18	0.090427	0.0027583	0.27532	0.37129	1	decreased_interferon_alpha_secretion_MP_0008563
abnormal_respiratory_mucosa_goblet_cell_morphology_MP_0002281	SET	8	0.14392	0.0029275	0.43833	0.37133	1	abnormal_respiratory_mucosa_goblet_cell_morphology_MP_0002281
increased_brain_apoptosis_MP_0014178	SET	8	0.11668	0.0023734	0.35615	0.3716	1	increased_brain_apoptosis_MP_0014178
decreased_cell_migration_MP_0011805	SET	6	0.13421	0.0023642	0.40981	0.37165	1	decreased_cell_migration_MP_0011805
abnormal_neutrophil_physiology_MP_0002463	SET	90	0.037008	0.0025194	0.11356	0.37226	1	abnormal_neutrophil_physiology_MP_0002463
abnormal_corneal_stroma_morphology_MP_0005300	SET	25	0.078132	0.0028082	0.24093	0.37286	1	abnormal_corneal_stroma_morphology_MP_0005300
increased_circulating_parathyroid_hormone_level_MP_0002904	SET	15	0.085192	0.0023724	0.26357	0.37327	1	increased_circulating_parathyroid_hormone_level_MP_0002904
short_inner_hair_cell_stereocilia_MP_0004536	SET	7	0.12489	0.0023763	0.38699	0.37345	1	short_inner_hair_cell_stereocilia_MP_0004536
enlarged_cervical_lymph_nodes_MP_0008542	SET	6	0.13992	0.0024648	0.43918	0.37502	1	enlarged_cervical_lymph_nodes_MP_0008542
increased_spongiotrophoblast_size_MP_0012098	SET	6	0.11493	0.0020246	0.36156	0.37529	1	increased_spongiotrophoblast_size_MP_0012098
absent_enteric_neurons_MP_0001048	SET	9	0.13288	0.0028668	0.41865	0.37547	1	absent_enteric_neurons_MP_0001048
liver_hypoplasia_MP_0000600	SET	56	0.045614	0.0024517	0.14384	0.37558	1	liver_hypoplasia_MP_0000600
abnormal_geniculate_ganglion_morphology_MP_0001082	SET	10	0.11068	0.0025169	0.34911	0.37561	1	abnormal_geniculate_ganglion_morphology_MP_0001082
utricular_macular_degeneration_MP_0004334	SET	6	0.13922	0.0024525	0.44147	0.37625	1	utricular_macular_degeneration_MP_0004334
abnormal_circardian_behavior_entrainment_MP_0020476	SET	12	0.11467	0.0028563	0.36483	0.37665	1	abnormal_circardian_behavior_entrainment_MP_0020476
absent_cervical_lymph_nodes_MP_0009633	SET	8	0.11512	0.0023415	0.36838	0.37733	1	absent_cervical_lymph_nodes_MP_0009633
polydipsia_MP_0001426	SET	31	0.071754	0.0028714	0.23003	0.37755	1	polydipsia_MP_0001426
irregular_coat_pigmentation_MP_0000372	SET	16	0.094872	0.0027285	0.30619	0.37834	1	irregular_coat_pigmentation_MP_0000372
increased_physiological_sensitivity_to_xenobiotic_MP_0008873	SET	100	0.033539	0.0024062	0.10936	0.37954	1	increased_physiological_sensitivity_to_xenobiotic_MP_0008873
decreased_bone_marrow_cell_number_MP_0000333	SET	68	0.039509	0.0023393	0.12946	0.38011	1	decreased_bone_marrow_cell_number_MP_0000333
abnormal_visual_evoked_potential_MP_0010748	SET	8	0.14102	0.0028685	0.46222	0.38015	1	abnormal_visual_evoked_potential_MP_0010748
decreased_megakaryocyte_cell_number_MP_0008255	SET	12	0.098941	0.0024646	0.32614	0.38081	1	decreased_megakaryocyte_cell_number_MP_0008255
impaired_lipolysis_MP_0008033	SET	11	0.11154	0.0026603	0.36882	0.38116	1	impaired_lipolysis_MP_0008033
abnormal_parietal_endoderm_morphology_MP_0011187	SET	8	0.13739	0.0027945	0.4544	0.3812	1	abnormal_parietal_endoderm_morphology_MP_0011187
abnormal_response_metabolism_to_endogenous_compounds_MP_0003638	SET	77	0.03808	0.0023987	0.12595	0.3812	1	abnormal_response_metabolism_to_endogenous_compounds_MP_0003638
abnormal_pulmonary_ventilation_MP_0002338	SET	6	0.18422	0.0032453	0.61048	0.38142	1	abnormal_pulmonary_ventilation_MP_0002338
abnormal_complement_pathway_MP_0002471	SET	6	0.13162	0.0023187	0.43635	0.38146	1	abnormal_complement_pathway_MP_0002471
abnormal_alisphenoid_bone_morphology_MP_0003235	SET	11	0.10972	0.0026168	0.36383	0.38149	1	abnormal_alisphenoid_bone_morphology_MP_0003235
abnormal_photoreceptor_outer_segment_disc_membrane_morphology_MP_0020813	SET	6	0.15296	0.0026947	0.50784	0.38163	1	abnormal_photoreceptor_outer_segment_disc_membrane_morphology_MP_0020813
abnormal_testis_cord_formation_MP_0006418	SET	6	0.13836	0.0024373	0.46071	0.38197	1	abnormal_testis_cord_formation_MP_0006418
decreased_memory_T_cell_number_MP_0008050	SET	17	0.084112	0.0024934	0.28105	0.38237	1	decreased_memory_T_cell_number_MP_0008050
retinal_gliosis_MP_0009392	SET	9	0.10748	0.0023188	0.35967	0.38253	1	retinal_gliosis_MP_0009392
decreased_B_2_B_cell_number_MP_0008207	SET	25	0.070924	0.0025491	0.23757	0.38265	1	decreased_B_2_B_cell_number_MP_0008207
abnormal_miniature_endplate_potential_MP_0004835	SET	24	0.064536	0.0022727	0.21684	0.383	1	abnormal_miniature_endplate_potential_MP_0004835
disorganized_mitochondrial_cristae_MP_0011636	SET	11	0.099784	0.0023798	0.33526	0.383	1	disorganized_mitochondrial_cristae_MP_0011636
dilated_distal_convoluted_tubules_MP_0009051	SET	7	0.17536	0.0033366	0.59328	0.38378	1	dilated_distal_convoluted_tubules_MP_0009051
decreased_anxiety_related_response_MP_0001364	SET	164	0.026404	0.0024218	0.089974	0.38459	1	decreased_anxiety_related_response_MP_0001364
abnormal_kidney_papilla_morphology_MP_0004193	SET	8	0.13971	0.0028419	0.47679	0.38475	1	abnormal_kidney_papilla_morphology_MP_0004193
maxilla_hypoplasia_MP_0000457	SET	7	0.11137	0.0021191	0.38284	0.38556	1	maxilla_hypoplasia_MP_0000457
uremia_MP_0009644	SET	6	0.16763	0.002953	0.57759	0.38582	1	uremia_MP_0009644
increased_Sertoli_cell_number_MP_0002776	SET	4	0.14739	0.0021202	0.50926	0.38613	1	increased_Sertoli_cell_number_MP_0002776
abnormal_motor_neuron_morphology_MP_0000937	SET	52	0.042709	0.0022123	0.14788	0.38637	1	abnormal_motor_neuron_morphology_MP_0000937
intraventricular_hemorrhage_MP_0001917	SET	16	0.08173	0.0023505	0.28308	0.3864	1	intraventricular_hemorrhage_MP_0001917
absent_proamniotic_cavity_MP_0011198	SET	10	0.096269	0.0021892	0.3343	0.38669	1	absent_proamniotic_cavity_MP_0011198
abnormal_translation_MP_0013272	SET	6	0.14673	0.0025848	0.51015	0.38682	1	abnormal_translation_MP_0013272
decreased_circulating_lactate_level_MP_0013404	SET	10	0.090245	0.0020522	0.31535	0.38737	1	decreased_circulating_lactate_level_MP_0013404
abnormal_foot_pigmentation_MP_0009379	SET	8	0.13646	0.0027757	0.47837	0.38772	1	abnormal_foot_pigmentation_MP_0009379
retinal_degeneration_MP_0001326	SET	103	0.032313	0.0023526	0.11363	0.38807	1	retinal_degeneration_MP_0001326
arteritis_MP_0010138	SET	7	0.11483	0.0021849	0.40523	0.38845	1	arteritis_MP_0010138
abnormal_hard_palate_morphology_MP_0003756	SET	6	0.10964	0.0019315	0.39203	0.38987	1	abnormal_hard_palate_morphology_MP_0003756
abnormal_pulmonary_acinus_morphology_MP_0010911	SET	7	0.14602	0.0027783	0.52433	0.39032	1	abnormal_pulmonary_acinus_morphology_MP_0010911
skeletal_muscle_fiber_degeneration_MP_0009412	SET	15	0.074432	0.0020727	0.26744	0.39039	1	skeletal_muscle_fiber_degeneration_MP_0009412
abnormal_olfactory_bulb_development_MP_0002739	SET	17	0.072786	0.0021577	0.26166	0.39044	1	abnormal_olfactory_bulb_development_MP_0002739
abnormal_pulmonary_alveolus_epithelium_morphology_MP_0010898	SET	7	0.13965	0.0026572	0.50202	0.39044	1	abnormal_pulmonary_alveolus_epithelium_morphology_MP_0010898
abnormal_feces_composition_MP_0003868	SET	29	0.063245	0.002448	0.22739	0.39046	1	abnormal_feces_composition_MP_0003868
decreased_trophoblast_glycogen_cell_number_MP_0012109	SET	6	0.13059	0.0023005	0.47042	0.39066	1	decreased_trophoblast_glycogen_cell_number_MP_0012109
small_prostate_gland_anterior_lobe_MP_0000664	SET	5	0.10842	0.0017435	0.39111	0.39082	1	small_prostate_gland_anterior_lobe_MP_0000664
abnormal_mean_corpuscular_volume_MP_0000226	SET	5	0.12313	0.0019802	0.44446	0.39088	1	abnormal_mean_corpuscular_volume_MP_0000226
decreased_Langerhans_cell_number_MP_0008119	SET	6	0.12313	0.0021692	0.44487	0.39097	1	decreased_Langerhans_cell_number_MP_0008119
abnormal_secondary_palate_development_MP_0009655	SET	16	0.078466	0.0022567	0.28367	0.39104	1	abnormal_secondary_palate_development_MP_0009655
increased_sarcoma_incidence_MP_0002032	SET	45	0.047722	0.0023	0.1733	0.39152	1	increased_sarcoma_incidence_MP_0002032
hypoalgesia_MP_0003043	SET	20	0.070115	0.0022543	0.25649	0.39229	1	hypoalgesia_MP_0003043
increased_susceptibility_to_Retroviridae_infection_MP_0020934	SET	6	0.094898	0.0016718	0.34726	0.39232	1	increased_susceptibility_to_Retroviridae_infection_MP_0020934
abnormal_peripheral_nervous_system_regeneration_MP_0004220	SET	9	0.094858	0.0020464	0.34749	0.39244	1	abnormal_peripheral_nervous_system_regeneration_MP_0004220
abnormal_bronchiole_epithelium_morphology_MP_0010897	SET	7	0.11086	0.0021094	0.407	0.39266	1	abnormal_bronchiole_epithelium_morphology_MP_0010897
abnormal_olfaction_MP_0001984	SET	16	0.082958	0.0023859	0.30576	0.39308	1	abnormal_olfaction_MP_0001984
increased_body_temperature_MP_0005533	SET	34	0.049172	0.0020605	0.1813	0.39311	1	increased_body_temperature_MP_0005533
abnormal_social_investigation_MP_0001360	SET	95	0.0322	0.0022519	0.11892	0.39329	1	abnormal_social_investigation_MP_0001360
impaired_adaptive_thermogenesis_MP_0011049	SET	49	0.042495	0.0021369	0.15706	0.39336	1	impaired_adaptive_thermogenesis_MP_0011049
arrest_of_male_meiosis_MP_0008261	SET	92	0.028684	0.0019742	0.10636	0.3937	1	arrest_of_male_meiosis_MP_0008261
abnormal_kidney_collecting_duct_morphology_MP_0004754	SET	19	0.076737	0.0024048	0.28471	0.39376	1	abnormal_kidney_collecting_duct_morphology_MP_0004754
failure_of_atrioventricular_cushion_closure_MP_0000299	SET	7	0.14161	0.0026945	0.52561	0.3938	1	failure_of_atrioventricular_cushion_closure_MP_0000299
increased_cellular_sensitivity_to_ultraviolet_irradiation_MP_0008410	SET	21	0.058669	0.0019328	0.21836	0.39409	1	increased_cellular_sensitivity_to_ultraviolet_irradiation_MP_0008410
abnormal_intercalated_disk_morphology_MP_0006267	SET	16	0.073393	0.0021108	0.27407	0.39443	1	abnormal_intercalated_disk_morphology_MP_0006267
liver_hyperplasia_MP_0005141	SET	8	0.1155	0.0023493	0.43355	0.39497	1	liver_hyperplasia_MP_0005141
abnormal_secondary_sex_determination_MP_0002212	SET	7	0.094111	0.0017907	0.35391	0.39515	1	abnormal_secondary_sex_determination_MP_0002212
decreased_spleen_germinal_center_size_MP_0008484	SET	17	0.067775	0.0020091	0.25611	0.39565	1	decreased_spleen_germinal_center_size_MP_0008484
abnormal_cell_cytoskeleton_morphology_MP_0020378	SET	9	0.11403	0.00246	0.43196	0.3959	1	abnormal_cell_cytoskeleton_morphology_MP_0020378
increased_seminal_vesicle_weight_MP_0004909	SET	8	0.09992	0.0020324	0.37902	0.39604	1	increased_seminal_vesicle_weight_MP_0004909
right_atrial_isomerism_MP_0006061	SET	10	0.084792	0.0019282	0.32185	0.3961	1	right_atrial_isomerism_MP_0006061
abnormal_intestinal_enteroendocrine_cell_morphology_MP_0010802	SET	6	0.12477	0.002198	0.47635	0.39669	1	abnormal_intestinal_enteroendocrine_cell_morphology_MP_0010802
abnormal_iron_level_MP_0001770	SET	12	0.074036	0.0018442	0.28277	0.39673	1	abnormal_iron_level_MP_0001770
abnormal_strial_intermediate_cell_morphology_MP_0004367	SET	6	0.1302	0.0022936	0.49758	0.39679	1	abnormal_strial_intermediate_cell_morphology_MP_0004367
small_mandible_MP_0004592	SET	26	0.06204	0.0022739	0.23799	0.39717	1	small_mandible_MP_0004592
absent_sperm_head_MP_0009234	SET	9	0.094623	0.0020414	0.36382	0.3974	1	absent_sperm_head_MP_0009234
abnormal_respiratory_motile_cilium_morphology_MP_0011050	SET	10	0.097281	0.0022122	0.37473	0.39759	1	abnormal_respiratory_motile_cilium_morphology_MP_0011050
reduced_male_mating_frequency_MP_0001380	SET	16	0.07734	0.0022243	0.29805	0.39763	1	reduced_male_mating_frequency_MP_0001380
small_penis_MP_0005188	SET	8	0.085337	0.0017358	0.32976	0.3979	1	small_penis_MP_0005188
increased_circulating_glycerol_level_MP_0003443	SET	27	0.053287	0.0019902	0.2065	0.39819	1	increased_circulating_glycerol_level_MP_0003443
abnormal_lower_incisor_morphology_MP_0030136	SET	9	0.0961	0.0020732	0.37294	0.39833	1	abnormal_lower_incisor_morphology_MP_0030136
increased_mesangial_cell_number_MP_0011427	SET	20	0.066522	0.0021388	0.25873	0.39855	1	increased_mesangial_cell_number_MP_0011427
abnormal_posterior_eye_segment_morphology_MP_0005195	SET	9	0.095134	0.0020524	0.37039	0.39865	1	abnormal_posterior_eye_segment_morphology_MP_0005195
hemangioma_MP_0014086	SET	10	0.10988	0.0024987	0.42917	0.39897	1	hemangioma_MP_0014086
abnormal_hair_cycle_MP_0000427	SET	33	0.059297	0.0024481	0.23171	0.39901	1	abnormal_hair_cycle_MP_0000427
diarrhea_MP_0005036	SET	35	0.048806	0.002075	0.1914	0.39936	1	diarrhea_MP_0005036
abnormal_inner_cell_mass_apoptosis_MP_0010380	SET	26	0.060802	0.0022285	0.23865	0.39945	1	abnormal_inner_cell_mass_apoptosis_MP_0010380
abnormal_spleen_red_pulp_morphology_MP_0002356	SET	33	0.053431	0.0022059	0.20983	0.3995	1	abnormal_spleen_red_pulp_morphology_MP_0002356
decreased_cardiac_output_MP_0003393	SET	36	0.041729	0.0017992	0.16456	0.39991	1	decreased_cardiac_output_MP_0003393
increased_osteosarcoma_incidence_MP_0003789	SET	11	0.080553	0.0019212	0.31785	0.39997	1	increased_osteosarcoma_incidence_MP_0003789
abnormal_liver_sinusoid_morphology_MP_0008989	SET	8	0.096483	0.0019625	0.38086	0.40001	1	abnormal_liver_sinusoid_morphology_MP_0008989
decreased_alveolar_lamellar_body_number_MP_0010890	SET	8	0.11158	0.0022696	0.44128	0.40019	1	decreased_alveolar_lamellar_body_number_MP_0010890
lactation_failure_MP_0010249	SET	14	0.075582	0.0020334	0.30191	0.40116	1	lactation_failure_MP_0010249
increased_mean_systemic_arterial_blood_pressure_MP_0004875	SET	38	0.044395	0.0019666	0.17883	0.40197	1	increased_mean_systemic_arterial_blood_pressure_MP_0004875
brittle_hair_MP_0003848	SET	8	0.094598	0.0019242	0.38176	0.40215	1	brittle_hair_MP_0003848
abnormal_cell_differentiation_MP_0005076	SET	43	0.041355	0.0019484	0.167	0.40221	1	abnormal_cell_differentiation_MP_0005076
impaired_autophagy_MP_0030940	SET	14	0.079754	0.0021457	0.32306	0.4025	1	impaired_autophagy_MP_0030940
alkalosis_MP_0003028	SET	7	0.11531	0.0021941	0.47065	0.40323	1	alkalosis_MP_0003028
decreased_retinal_cone_cell_number_MP_0008446	SET	20	0.054648	0.001757	0.2236	0.40346	1	decreased_retinal_cone_cell_number_MP_0008446
decreased_susceptibility_to_induced_choroidal_neovascularization_MP_0003434	SET	9	0.079504	0.0017152	0.32533	0.40347	1	decreased_susceptibility_to_induced_choroidal_neovascularization_MP_0003434
increased_activity_of_parathyroid_MP_0003432	SET	6	0.11418	0.0020114	0.46767	0.40356	1	increased_activity_of_parathyroid_MP_0003432
alpha_synuclein_inclusion_body_MP_0008493	SET	6	0.11511	0.0020278	0.47559	0.40438	1	alpha_synuclein_inclusion_body_MP_0008493
small_thyroid_gland_MP_0002951	SET	15	0.079603	0.0022167	0.32933	0.4045	1	small_thyroid_gland_MP_0002951
chromosomal_instability_MP_0008866	SET	41	0.04691	0.0021583	0.19542	0.40515	1	chromosomal_instability_MP_0008866
vacuolated_lens_MP_0011697	SET	14	0.078151	0.0021026	0.32736	0.40566	1	vacuolated_lens_MP_0011697
absent_ulna_MP_0004360	SET	7	0.11761	0.0022378	0.49337	0.40579	1	absent_ulna_MP_0004360
abnormal_embryonic_hematopoiesis_MP_0003396	SET	30	0.045932	0.0018082	0.19305	0.40597	1	abnormal_embryonic_hematopoiesis_MP_0003396
abnormal_tail_bud_morphology_MP_0002861	SET	17	0.065806	0.0019508	0.27692	0.40608	1	abnormal_tail_bud_morphology_MP_0002861
enhanced_contextual_conditioning_behavior_MP_0009453	SET	29	0.052748	0.0020417	0.22222	0.40619	1	enhanced_contextual_conditioning_behavior_MP_0009453
decreased_embryonic_cilium_length_MP_0011998	SET	11	0.079379	0.0018931	0.33446	0.4062	1	decreased_embryonic_cilium_length_MP_0011998
abnormal_phrenic_nerve_innervation_pattern_to_diaphragm_MP_0012055	SET	11	0.074379	0.0017739	0.31449	0.40652	1	abnormal_phrenic_nerve_innervation_pattern_to_diaphragm_MP_0012055
abnormal_T_cell_receptor_V_D_J_recombination_MP_0008754	SET	6	0.10694	0.0018839	0.45215	0.40652	1	abnormal_T_cell_receptor_V_D_J_recombination_MP_0008754
decreased_secondary_ovarian_follicle_number_MP_0011129	SET	13	0.060001	0.0015556	0.25429	0.40673	1	decreased_secondary_ovarian_follicle_number_MP_0011129
abnormal_chemokine_secretion_MP_0008722	SET	48	0.039053	0.0019438	0.16687	0.40748	1	abnormal_chemokine_secretion_MP_0008722
decreased_left_ventricle_systolic_pressure_MP_0003822	SET	12	0.068763	0.0017128	0.29532	0.40794	1	decreased_left_ventricle_systolic_pressure_MP_0003822
abnormal_mast_cell_differentiation_MP_0005462	SET	5	0.11545	0.0018566	0.49923	0.40856	1	abnormal_mast_cell_differentiation_MP_0005462
increased_osteoblast_cell_number_MP_0004988	SET	32	0.042549	0.0017299	0.18541	0.40925	1	increased_osteoblast_cell_number_MP_0004988
decreased_susceptibility_to_pharmacologically_induced_seizures_MP_0002887	SET	26	0.055817	0.0020458	0.24327	0.40926	1	decreased_susceptibility_to_pharmacologically_induced_seizures_MP_0002887
lung_inflammation_MP_0001861	SET	124	0.02391	0.001909	0.10429	0.40933	1	lung_inflammation_MP_0001861
decreased_cellular_hemoglobin_content_MP_0008956	SET	7	0.099349	0.0018903	0.43408	0.40949	1	decreased_cellular_hemoglobin_content_MP_0008956
abnormal_internode_morphology_MP_0010738	SET	4	0.15334	0.0022057	0.67184	0.40973	1	abnormal_internode_morphology_MP_0010738
abnormal_femur_morphology_MP_0000559	SET	56	0.034642	0.001862	0.15183	0.40976	1	abnormal_femur_morphology_MP_0000559
testicular_atrophy_MP_0003205	SET	43	0.039261	0.0018498	0.17212	0.40978	1	testicular_atrophy_MP_0003205
abnormal_pupillary_reflex_MP_0002638	SET	7	0.09819	0.0018683	0.43253	0.41021	1	abnormal_pupillary_reflex_MP_0002638
abnormal_coronary_vessel_morphology_MP_0010551	SET	15	0.070113	0.0019525	0.309	0.41025	1	abnormal_coronary_vessel_morphology_MP_0010551
situs_inversus_MP_0002766	SET	30	0.045553	0.0017933	0.20152	0.41058	1	situs_inversus_MP_0002766
abnormal_hypersensitivity_reaction_MP_0002148	SET	7	0.10538	0.002005	0.46683	0.41071	1	abnormal_hypersensitivity_reaction_MP_0002148
abnormal_cranial_neural_crest_cell_migration_MP_0012757	SET	6	0.10842	0.00191	0.4806	0.41076	1	abnormal_cranial_neural_crest_cell_migration_MP_0012757
decreased_vascular_endothelial_cell_number_MP_0006057	SET	7	0.084431	0.0016065	0.37616	0.4112	1	decreased_vascular_endothelial_cell_number_MP_0006057
absent_maxilla_MP_0004539	SET	9	0.092809	0.0020022	0.41378	0.41126	1	absent_maxilla_MP_0004539
impaired_gluconeogenesis_MP_0030973	SET	7	0.13959	0.002656	0.6236	0.41144	1	impaired_gluconeogenesis_MP_0030973
abnormal_gastric_gland_morphology_MP_0003892	SET	8	0.074863	0.0015227	0.33484	0.41155	1	abnormal_gastric_gland_morphology_MP_0003892
maternal_effect_MP_0003718	SET	68	0.032005	0.001895	0.14339	0.41169	1	maternal_effect_MP_0003718
increased_circulating_thyroid_stimulating_hormone_level_MP_0005122	SET	15	0.063849	0.001778	0.28632	0.41177	1	increased_circulating_thyroid_stimulating_hormone_level_MP_0005122
multinucleated_giant_male_germ_cells_MP_0020550	SET	34	0.037045	0.0015524	0.16619	0.4118	1	multinucleated_giant_male_germ_cells_MP_0020550
sinus_bradycardia_MP_0010637	SET	11	0.082903	0.0019772	0.37266	0.41198	1	sinus_bradycardia_MP_0010637
small_cranium_MP_0005352	SET	25	0.043747	0.0015723	0.19709	0.41217	1	small_cranium_MP_0005352
joint_swelling_MP_0002936	SET	6	0.089808	0.0015821	0.40587	0.41244	1	joint_swelling_MP_0002936
decreased_circulating_alkaline_phosphatase_level_MP_0002966	SET	82	0.028511	0.0018531	0.12925	0.41271	1	decreased_circulating_alkaline_phosphatase_level_MP_0002966
abnormal_reproductive_system_physiology_MP_0001919	SET	35	0.043855	0.0018645	0.19896	0.41277	1	abnormal_reproductive_system_physiology_MP_0001919
impaired_granulocyte_bactericidal_activity_MP_0005074	SET	6	0.079995	0.0014092	0.36319	0.41284	1	impaired_granulocyte_bactericidal_activity_MP_0005074
decreased_incidence_of_tumors_by_chemical_induction_MP_0004502	SET	67	0.030826	0.0018118	0.14059	0.41322	1	decreased_incidence_of_tumors_by_chemical_induction_MP_0004502
decreased_circulating_glucose_level_MP_0005560	SET	363	0.012833	0.0017421	0.05857	0.41329	1	decreased_circulating_glucose_level_MP_0005560
abnormal_pancreatic_alpha_cell_morphology_MP_0005216	SET	8	0.089209	0.0018146	0.40791	0.41344	1	abnormal_pancreatic_alpha_cell_morphology_MP_0005216
increased_circulating_renin_level_MP_0003352	SET	17	0.057739	0.0017116	0.26657	0.41426	1	increased_circulating_renin_level_MP_0003352
prolonged_ST_segment_MP_0010570	SET	17	0.058298	0.0017282	0.26974	0.41445	1	prolonged_ST_segment_MP_0010570
absent_eye_anterior_chamber_MP_0010709	SET	6	0.11629	0.0020486	0.53867	0.41454	1	absent_eye_anterior_chamber_MP_0010709
abnormal_granulocyte_differentiation_MP_0008111	SET	19	0.052188	0.0016355	0.24182	0.41457	1	abnormal_granulocyte_differentiation_MP_0008111
delayed_wound_healing_MP_0002908	SET	49	0.033417	0.0016804	0.15614	0.41527	1	delayed_wound_healing_MP_0002908
decreased_mast_cell_number_MP_0000336	SET	14	0.072316	0.0019456	0.33907	0.41556	1	decreased_mast_cell_number_MP_0000336
absent_subcutaneous_adipose_tissue_MP_0008843	SET	18	0.052643	0.0016058	0.24703	0.41562	1	absent_subcutaneous_adipose_tissue_MP_0008843
muscle_weakness_MP_0000747	SET	55	0.031133	0.0016584	0.14641	0.4158	1	muscle_weakness_MP_0000747
abnormal_kidney_epithelium_morphology_MP_0004967	SET	7	0.088555	0.001685	0.41858	0.41623	1	abnormal_kidney_epithelium_morphology_MP_0004967
increased_circulating_potassium_level_MP_0005627	SET	79	0.029431	0.0018777	0.13929	0.41633	1	increased_circulating_potassium_level_MP_0005627
short_hair_MP_0000417	SET	10	0.082604	0.0018784	0.39115	0.41637	1	short_hair_MP_0000417
abnormal_brown_adipose_tissue_morphology_MP_0002971	SET	29	0.044101	0.001707	0.21038	0.41698	1	abnormal_brown_adipose_tissue_morphology_MP_0002971
decreased_lactotroph_cell_number_MP_0008332	SET	10	0.084138	0.0019133	0.40169	0.41705	1	decreased_lactotroph_cell_number_MP_0008332
increased_respiratory_quotient_MP_0010378	SET	44	0.036303	0.0017301	0.17355	0.41716	1	increased_respiratory_quotient_MP_0010378
testis_degeneration_MP_0013600	SET	9	0.079037	0.0017051	0.37833	0.41726	1	testis_degeneration_MP_0013600
renal_necrosis_MP_0003946	SET	7	0.094905	0.0018058	0.45549	0.41748	1	renal_necrosis_MP_0003946
abnormal_response_to_CNS_ischemic_injury_MP_0003075	SET	8	0.082454	0.0016772	0.39623	0.41758	1	abnormal_response_to_CNS_ischemic_injury_MP_0003075
situs_inversus_with_levocardia_MP_0011253	SET	6	0.10992	0.0019364	0.53	0.41785	1	situs_inversus_with_levocardia_MP_0011253
distended_abdomen_MP_0001270	SET	48	0.035227	0.0017533	0.1702	0.41801	1	distended_abdomen_MP_0001270
increased_left_ventricle_diastolic_pressure_MP_0003819	SET	9	0.075632	0.0016317	0.36684	0.41833	1	increased_left_ventricle_diastolic_pressure_MP_0003819
emphysema_MP_0001958	SET	27	0.04457	0.0016647	0.21706	0.41865	1	emphysema_MP_0001958
absent_mature_ovarian_follicles_MP_0001132	SET	29	0.0405	0.0015676	0.19743	0.41873	1	absent_mature_ovarian_follicles_MP_0001132
abnormal_right_lung_morphology_MP_0009570	SET	8	0.097408	0.0019813	0.47572	0.41888	1	abnormal_right_lung_morphology_MP_0009570
decreased_body_fat_mass_MP_0014143	SET	24	0.053552	0.0018859	0.26246	0.41916	1	decreased_body_fat_mass_MP_0014143
decreased_renal_tubule_apoptosis_MP_0011372	SET	7	0.092331	0.0017568	0.4536	0.41935	1	decreased_renal_tubule_apoptosis_MP_0011372
abnormal_NK_cell_morphology_MP_0005068	SET	6	0.10412	0.0018342	0.51191	0.41941	1	abnormal_NK_cell_morphology_MP_0005068
increased_circulating_thyroxine_level_MP_0005477	SET	19	0.052828	0.0016555	0.25971	0.41941	1	increased_circulating_thyroxine_level_MP_0005477
increased_vasoconstriction_MP_0003025	SET	17	0.056795	0.0016836	0.2798	0.41957	1	increased_vasoconstriction_MP_0003025
increased_cardiac_cell_glucose_uptake_MP_0030018	SET	5	0.07794	0.0012534	0.38637	0.42007	1	increased_cardiac_cell_glucose_uptake_MP_0030018
trabecula_carnea_hypoplasia_MP_0000295	SET	43	0.03344	0.0015755	0.1667	0.4205	1	trabecula_carnea_hypoplasia_MP_0000295
absent_ectoplacental_cavity_MP_0011207	SET	6	0.094134	0.0016583	0.47174	0.42092	1	absent_ectoplacental_cavity_MP_0011207
abnormal_somatic_hypermutation_frequency_MP_0004815	SET	14	0.054725	0.0014723	0.27453	0.421	1	abnormal_somatic_hypermutation_frequency_MP_0004815
abnormal_capillary_morphology_MP_0003658	SET	31	0.040006	0.0016009	0.20126	0.42122	1	abnormal_capillary_morphology_MP_0003658
abnormal_chorionic_plate_morphology_MP_0004560	SET	13	0.072778	0.0018868	0.36709	0.42142	1	abnormal_chorionic_plate_morphology_MP_0004560
broad_limb_buds_MP_0004574	SET	7	0.088377	0.0016816	0.44759	0.42174	1	broad_limb_buds_MP_0004574
decreased_plasmacytoid_dendritic_cell_number_MP_0008124	SET	12	0.079524	0.0019809	0.40305	0.4218	1	decreased_plasmacytoid_dendritic_cell_number_MP_0008124
decreased_cochlear_nerve_compound_action_potential_MP_0004417	SET	12	0.069829	0.0017394	0.35641	0.42234	1	decreased_cochlear_nerve_compound_action_potential_MP_0004417
abnormal_choriocapillaris_morphology_MP_0006238	SET	8	0.077568	0.0015778	0.39597	0.42235	1	abnormal_choriocapillaris_morphology_MP_0006238
decreased_circulating_parathyroid_hormone_level_MP_0002905	SET	10	0.072613	0.0016512	0.37115	0.42245	1	decreased_circulating_parathyroid_hormone_level_MP_0002905
abnormal_gustatory_system_physiology_MP_0001985	SET	8	0.067715	0.0013774	0.3485	0.42297	1	abnormal_gustatory_system_physiology_MP_0001985
absent_egg_cylinders_MP_0001694	SET	16	0.052442	0.0015082	0.27118	0.42333	1	absent_egg_cylinders_MP_0001694
atelectasis_MP_0001177	SET	66	0.028274	0.0016494	0.14642	0.42344	1	atelectasis_MP_0001177
failure_of_morula_compaction_MP_0012111	SET	6	0.092393	0.0016276	0.47905	0.42353	1	failure_of_morula_compaction_MP_0012111
abnormal_sebaceous_gland_morphology_MP_0000647	SET	10	0.073165	0.0016638	0.37995	0.42365	1	abnormal_sebaceous_gland_morphology_MP_0000647
decreased_CD4_positive__CD25_positive__alpha_beta_regulatory_T_cell_number_MP_0010169	SET	11	0.057229	0.0013649	0.29782	0.42381	1	decreased_CD4_positive__CD25_positive__alpha_beta_regulatory_T_cell_number_MP_0010169
absent_intervertebral_disk_MP_0004683	SET	8	0.076347	0.0015529	0.39746	0.42384	1	absent_intervertebral_disk_MP_0004683
arrested_B_cell_differentiation_MP_0001802	SET	35	0.034937	0.0014854	0.18245	0.42407	1	arrested_B_cell_differentiation_MP_0001802
abnormal_small_intestine_crypts_of_Lieberkuhn_morphology_MP_0004841	SET	14	0.058921	0.0015852	0.30819	0.42419	1	abnormal_small_intestine_crypts_of_Lieberkuhn_morphology_MP_0004841
abnormal_kidney_cortex_morphology_MP_0000521	SET	25	0.044184	0.001588	0.23115	0.42421	1	abnormal_kidney_cortex_morphology_MP_0000521
abnormal_extraembryonic_mesoderm_development_MP_0006323	SET	12	0.064519	0.0016071	0.33842	0.4244	1	abnormal_extraembryonic_mesoderm_development_MP_0006323
abnormal_pulmonary_valve_cusp_morphology_MP_0010602	SET	10	0.062352	0.0014179	0.3283	0.42469	1	abnormal_pulmonary_valve_cusp_morphology_MP_0010602
abnormal_hair_follicle_inner_root_sheath_morphology_MP_0010685	SET	12	0.05467	0.0013618	0.2902	0.42529	1	abnormal_hair_follicle_inner_root_sheath_morphology_MP_0010685
decreased_testis_weight_MP_0004852	SET	210	0.014256	0.0014779	0.075839	0.42545	1	decreased_testis_weight_MP_0004852
preneoplasia_MP_0002009	SET	7	0.082933	0.001578	0.44131	0.42547	1	preneoplasia_MP_0002009
decreased_salivation_MP_0000623	SET	15	0.051944	0.0014465	0.27867	0.42607	1	decreased_salivation_MP_0000623
impaired_pupillary_reflex_MP_0006243	SET	44	0.032151	0.0015323	0.1732	0.42637	1	impaired_pupillary_reflex_MP_0006243
abnormal_response_to_novel_object_MP_0003461	SET	58	0.028909	0.0015813	0.15584	0.42642	1	abnormal_response_to_novel_object_MP_0003461
abnormal_trophoblast_giant_cell_morphology_MP_0005033	SET	41	0.033979	0.0015633	0.18392	0.42671	1	abnormal_trophoblast_giant_cell_morphology_MP_0005033
abnormal_amino_acid_level_MP_0005332	SET	28	0.035558	0.0013524	0.19419	0.42736	1	abnormal_amino_acid_level_MP_0005332
granular_kidney_MP_0011534	SET	6	0.088855	0.0015653	0.4881	0.42778	1	granular_kidney_MP_0011534
decreased_circulating_VLDL_triglyceride_level_MP_0003976	SET	11	0.078251	0.0018662	0.43134	0.42802	1	decreased_circulating_VLDL_triglyceride_level_MP_0003976
abnormal_vertebral_pedicle_morphology_MP_0004604	SET	8	0.067573	0.0013745	0.37261	0.42805	1	abnormal_vertebral_pedicle_morphology_MP_0004604
macrocytosis_MP_0000248	SET	18	0.055276	0.0016861	0.30544	0.4282	1	macrocytosis_MP_0000248
abnormal_GABAergic_neuron_morphology_MP_0003245	SET	13	0.064951	0.0016839	0.35953	0.42832	1	abnormal_GABAergic_neuron_morphology_MP_0003245
abnormal_cauda_epididymis_morphology_MP_0002662	SET	11	0.052592	0.0012543	0.29119	0.42834	1	abnormal_cauda_epididymis_morphology_MP_0002662
abnormal_sarcolemma_morphology_MP_0004121	SET	13	0.053405	0.0013846	0.29568	0.42834	1	abnormal_sarcolemma_morphology_MP_0004121
decreased_trabecular_bone_volume_MP_0010879	SET	42	0.03014	0.0014035	0.16709	0.42843	1	decreased_trabecular_bone_volume_MP_0010879
abnormal_heart_left_ventricle_morphology_MP_0003921	SET	74	0.023591	0.0014569	0.13104	0.42857	1	abnormal_heart_left_ventricle_morphology_MP_0003921
abnormal_associative_learning_MP_0002062	SET	19	0.049488	0.0015508	0.27679	0.42905	1	abnormal_associative_learning_MP_0002062
abnormal_respiratory_system_morphology_MP_0002132	SET	13	0.056008	0.0014521	0.31372	0.42915	1	abnormal_respiratory_system_morphology_MP_0002132
abnormal_NK_cell_differentiation_MP_0008053	SET	12	0.051115	0.0012732	0.28683	0.42928	1	abnormal_NK_cell_differentiation_MP_0008053
enlarged_liver_MP_0000599	SET	111	0.018674	0.0014111	0.10508	0.42947	1	enlarged_liver_MP_0000599
increased_circulating_interleukin_12b_level_MP_0008647	SET	8	0.065639	0.0013351	0.37165	0.42991	1	increased_circulating_interleukin_12b_level_MP_0008647
abnormal_stomach_morphology_MP_0000470	SET	43	0.031512	0.0014847	0.17888	0.43008	1	abnormal_stomach_morphology_MP_0000470
pallor_MP_0003717	SET	191	0.014193	0.001404	0.080605	0.43011	1	pallor_MP_0003717
lymphangiectasis_MP_0004038	SET	9	0.066202	0.0014282	0.37699	0.4303	1	lymphangiectasis_MP_0004038
abnormal_tectorial_membrane_morphology_MP_0003149	SET	25	0.039452	0.001418	0.22472	0.43032	1	abnormal_tectorial_membrane_morphology_MP_0003149
salivary_gland_inflammation_MP_0001870	SET	27	0.038379	0.0014334	0.21867	0.43034	1	salivary_gland_inflammation_MP_0001870
increased_anti_nuclear_antigen_antibody_level_MP_0004794	SET	46	0.029025	0.0014143	0.16541	0.43036	1	increased_anti_nuclear_antigen_antibody_level_MP_0004794
abnormal_nervous_system_physiology_MP_0003633	SET	113	0.018471	0.0014082	0.1054	0.43045	1	abnormal_nervous_system_physiology_MP_0003633
decreased_circulating_adrenocorticotropin_level_MP_0002664	SET	11	0.061264	0.0014611	0.35087	0.4307	1	decreased_circulating_adrenocorticotropin_level_MP_0002664
abnormal_somite_size_MP_0005222	SET	8	0.077097	0.0015682	0.44161	0.43071	1	abnormal_somite_size_MP_0005222
abnormal_incisor_color_MP_0010096	SET	7	0.081467	0.0015501	0.46695	0.43075	1	abnormal_incisor_color_MP_0010096
ascites_MP_0005324	SET	11	0.052357	0.0012487	0.30148	0.43106	1	ascites_MP_0005324
increased_response_of_heart_to_induced_stress_MP_0004485	SET	34	0.033064	0.0013855	0.19135	0.43141	1	increased_response_of_heart_to_induced_stress_MP_0004485
increased_variability_of_skeletal_muscle_fiber_size_MP_0009403	SET	36	0.031341	0.0013513	0.18182	0.43157	1	increased_variability_of_skeletal_muscle_fiber_size_MP_0009403
cochlear_outer_hair_cell_degeneration_MP_0004404	SET	73	0.023076	0.0014155	0.13463	0.43195	1	cochlear_outer_hair_cell_degeneration_MP_0004404
decreased_hepatocyte_number_MP_0000606	SET	15	0.045932	0.0012791	0.26922	0.43226	1	decreased_hepatocyte_number_MP_0000606
embryo_tumor_MP_0014018	SET	11	0.061721	0.001472	0.36228	0.43236	1	embryo_tumor_MP_0014018
increased_triiodothyronine_level_MP_0005474	SET	5	0.082937	0.0013338	0.48833	0.43257	1	increased_triiodothyronine_level_MP_0005474
abnormal_impulsive_behavior_control_MP_0010698	SET	12	0.063283	0.0015763	0.37384	0.43279	1	abnormal_impulsive_behavior_control_MP_0010698
abnormal_thymus_lobule_morphology_MP_0002367	SET	9	0.065863	0.0014209	0.38984	0.43292	1	abnormal_thymus_lobule_morphology_MP_0002367
non_obstructive_hydrocephaly_MP_0001893	SET	6	0.068491	0.0012066	0.41447	0.43437	1	non_obstructive_hydrocephaly_MP_0001893
increased_keratinocyte_apoptosis_MP_0009580	SET	7	0.066273	0.001261	0.4019	0.43451	1	increased_keratinocyte_apoptosis_MP_0009580
absent_nodal_flow_MP_0012093	SET	6	0.079209	0.0013954	0.48107	0.43461	1	absent_nodal_flow_MP_0012093
abnormal_hindlimb_zeugopod_morphology_MP_0003857	SET	10	0.065949	0.0014997	0.40252	0.43493	1	abnormal_hindlimb_zeugopod_morphology_MP_0003857
lordokyphosis_MP_0031253	SET	12	0.04389	0.0010933	0.26872	0.43513	1	lordokyphosis_MP_0031253
abnormal_plasma_membrane_morphology_MP_0003950	SET	7	0.076808	0.0014614	0.47065	0.43518	1	abnormal_plasma_membrane_morphology_MP_0003950
abnormal_respiratory_motile_cilium_physiology_MP_0011055	SET	12	0.056209	0.0014001	0.34531	0.43535	1	abnormal_respiratory_motile_cilium_physiology_MP_0011055
abnormal_chromosome_number_MP_0004023	SET	9	0.060332	0.0013016	0.37175	0.43554	1	abnormal_chromosome_number_MP_0004023
arrested_T_cell_differentiation_MP_0001825	SET	27	0.034305	0.0012813	0.21169	0.43563	1	arrested_T_cell_differentiation_MP_0001825
acanthocytosis_MP_0010177	SET	10	0.056312	0.0012806	0.34883	0.43588	1	acanthocytosis_MP_0010177
decreased_thoracic_vertebrae_number_MP_0004648	SET	6	0.065542	0.0011546	0.4061	0.43589	1	decreased_thoracic_vertebrae_number_MP_0004648
decreased_paraxial_mesoderm_size_MP_0012183	SET	8	0.065311	0.0013285	0.40469	0.4359	1	decreased_paraxial_mesoderm_size_MP_0012183
abnormal_heart_valve_morphology_MP_0000285	SET	27	0.034407	0.0012851	0.21768	0.43721	1	abnormal_heart_valve_morphology_MP_0000285
abnormal_bone_remodeling_MP_0002998	SET	33	0.029552	0.00122	0.18788	0.43751	1	abnormal_bone_remodeling_MP_0002998
decreased_retroperitoneal_fat_pad_weight_MP_0009305	SET	20	0.041379	0.0013304	0.266	0.43819	1	decreased_retroperitoneal_fat_pad_weight_MP_0009305
small_pituitary_gland_MP_0005361	SET	13	0.050952	0.001321	0.32813	0.4383	1	small_pituitary_gland_MP_0005361
abnormal_jejunum_morphology_MP_0004002	SET	13	0.053031	0.0013749	0.34173	0.43834	1	abnormal_jejunum_morphology_MP_0004002
increased_spleen_germinal_center_number_MP_0008481	SET	19	0.037906	0.0011879	0.24608	0.43879	1	increased_spleen_germinal_center_number_MP_0008481
abnormal_bone_marrow_cell_physiology_MP_0009278	SET	27	0.034722	0.0012969	0.22552	0.43882	1	abnormal_bone_marrow_cell_physiology_MP_0009278
abnormal_hypoglossal_nerve_morphology_MP_0001076	SET	8	0.069107	0.0014057	0.44947	0.4389	1	abnormal_hypoglossal_nerve_morphology_MP_0001076
atrium_hypoplasia_MP_0004055	SET	6	0.083403	0.0014693	0.54591	0.43929	1	atrium_hypoplasia_MP_0004055
increased_gastrointestinal_tumor_incidence_MP_0010279	SET	18	0.037817	0.0011535	0.2483	0.43948	1	increased_gastrointestinal_tumor_incidence_MP_0010279
impaired_muscle_contractility_MP_0000738	SET	6	0.089167	0.0015708	0.59134	0.44007	1	impaired_muscle_contractility_MP_0000738
delayed_somite_formation_MP_0003794	SET	12	0.050694	0.0012627	0.3371	0.44023	1	delayed_somite_formation_MP_0003794
abnormal_fat_cell_differentiation_MP_0011168	SET	17	0.037062	0.0010987	0.2467	0.44029	1	abnormal_fat_cell_differentiation_MP_0011168
increased_oligodendrocyte_number_MP_0010160	SET	8	0.06385	0.0012988	0.42524	0.44032	1	increased_oligodendrocyte_number_MP_0010160
increased_circulating_VLDL_triglyceride_level_MP_0003975	SET	13	0.050788	0.0013167	0.33906	0.44047	1	increased_circulating_VLDL_triglyceride_level_MP_0003975
decreased_inner_hair_cell_stereocilia_number_MP_0004534	SET	10	0.052944	0.001204	0.3547	0.44067	1	decreased_inner_hair_cell_stereocilia_number_MP_0004534
dilated_kidney_calyx_MP_0011305	SET	6	0.072651	0.0012798	0.48668	0.44067	1	dilated_kidney_calyx_MP_0011305
abnormal_vascular_regression_MP_0000364	SET	19	0.036583	0.0011464	0.24917	0.44164	1	abnormal_vascular_regression_MP_0000364
abnormal_larynx_morphology_MP_0002249	SET	10	0.057555	0.0013088	0.39295	0.44178	1	abnormal_larynx_morphology_MP_0002249
abnormal_circulating_enzyme_level_MP_0001570	SET	21	0.038585	0.0012711	0.26601	0.44234	1	abnormal_circulating_enzyme_level_MP_0001570
increased_lung_adenocarcinoma_incidence_MP_0002027	SET	44	0.024079	0.0011475	0.16631	0.44244	1	increased_lung_adenocarcinoma_incidence_MP_0002027
abnormal_uterus_physiology_MP_0009671	SET	6	0.077217	0.0013603	0.53445	0.44256	1	abnormal_uterus_physiology_MP_0009671
abnormal_Z_line_morphology_MP_0004091	SET	27	0.030792	0.0011501	0.21587	0.44329	1	abnormal_Z_line_morphology_MP_0004091
abnormal_photoreceptor_connecting_cilium_morphology_MP_0014059	SET	7	0.059105	0.0011246	0.41892	0.4439	1	abnormal_photoreceptor_connecting_cilium_morphology_MP_0014059
abnormal_retinal_layer_morphology_MP_0003727	SET	23	0.033878	0.001168	0.24029	0.44394	1	abnormal_retinal_layer_morphology_MP_0003727
abnormal_adipose_tissue_morphology_MP_0000003	SET	16	0.049289	0.0014175	0.35122	0.4442	1	abnormal_adipose_tissue_morphology_MP_0000003
abnormal_primordial_ovarian_follicle_morphology_MP_0009361	SET	10	0.057229	0.0013014	0.40966	0.44445	1	abnormal_primordial_ovarian_follicle_morphology_MP_0009361
increased_lung_carcinoma_incidence_MP_0008714	SET	15	0.041552	0.0011571	0.30084	0.44507	1	increased_lung_carcinoma_incidence_MP_0008714
decreased_chondrocyte_number_MP_0000167	SET	13	0.045824	0.001188	0.33191	0.4451	1	decreased_chondrocyte_number_MP_0000167
increased_circulating_magnesium_level_MP_0010092	SET	27	0.030291	0.0011313	0.22184	0.4457	1	increased_circulating_magnesium_level_MP_0010092
decreased_myelin_sheath_thickness_MP_0011731	SET	8	0.063454	0.0012907	0.46633	0.44588	1	decreased_myelin_sheath_thickness_MP_0011731
increased_circulating_amylase_level_MP_0008806	SET	43	0.024229	0.0011416	0.17884	0.44612	1	increased_circulating_amylase_level_MP_0008806
abnormal_sacral_vertebrae_morphology_MP_0003050	SET	19	0.034737	0.0010886	0.25832	0.44651	1	abnormal_sacral_vertebrae_morphology_MP_0003050
abnormal_myeloid_leukocyte_morphology_MP_0008250	SET	11	0.04711	0.0011236	0.35167	0.44672	1	abnormal_myeloid_leukocyte_morphology_MP_0008250
abnormal_gametogenesis_MP_0001929	SET	38	0.024446	0.0010829	0.18256	0.44674	1	abnormal_gametogenesis_MP_0001929
decreased_carbon_dioxide_production_MP_0008964	SET	14	0.035697	0.0009604	0.26956	0.44732	1	decreased_carbon_dioxide_production_MP_0008964
nephrolithiasis_MP_0002708	SET	6	0.061717	0.0010872	0.47039	0.44781	1	nephrolithiasis_MP_0002708
abnormal_limb_mesenchyme_morphology_MP_0011261	SET	7	0.066157	0.0012588	0.50513	0.4479	1	abnormal_limb_mesenchyme_morphology_MP_0011261
abnormal_fetal_cardiomyocyte_proliferation_MP_0003567	SET	25	0.029857	0.0010731	0.22855	0.44803	1	abnormal_fetal_cardiomyocyte_proliferation_MP_0003567
decreased_primordial_ovarian_follicle_number_MP_0011121	SET	7	0.056434	0.0010738	0.43365	0.44823	1	decreased_primordial_ovarian_follicle_number_MP_0011121
agonadal_MP_0005644	SET	6	0.05115	0.00090108	0.39529	0.44852	1	agonadal_MP_0005644
increased_systemic_arterial_diastolic_blood_pressure_MP_0006143	SET	38	0.022267	0.00098637	0.17254	0.44866	1	increased_systemic_arterial_diastolic_blood_pressure_MP_0006143
flat_face_MP_0012175	SET	7	0.046394	0.00088274	0.36149	0.44894	1	flat_face_MP_0012175
abnormal_secondary_ovarian_follicle_morphology_MP_0009363	SET	10	0.057227	0.0013013	0.45071	0.44948	1	abnormal_secondary_ovarian_follicle_morphology_MP_0009363
abnormal_vomeronasal_organ_morphology_MP_0002243	SET	9	0.049939	0.0010774	0.39381	0.44955	1	abnormal_vomeronasal_organ_morphology_MP_0002243
increased_triglyceride_level_MP_0005317	SET	28	0.024203	0.00092052	0.19356	0.45025	1	increased_triglyceride_level_MP_0005317
increased_testis_apoptosis_MP_0013601	SET	9	0.046239	0.00099756	0.37409	0.45081	1	increased_testis_apoptosis_MP_0013601
impaired_exercise_endurance_MP_0012106	SET	36	0.024303	0.0010479	0.19739	0.45101	1	impaired_exercise_endurance_MP_0012106
broad_face_MP_0030069	SET	6	0.046646	0.00082174	0.38022	0.45118	1	broad_face_MP_0030069
increased_inguinal_fat_pad_weight_MP_0009292	SET	13	0.038384	0.00099514	0.31581	0.45163	1	increased_inguinal_fat_pad_weight_MP_0009292
increased_susceptibility_to_induced_colitis_MP_0008537	SET	92	0.014602	0.001005	0.1203	0.4517	1	increased_susceptibility_to_induced_colitis_MP_0008537
abnormal_dopamine_level_MP_0001905	SET	19	0.033102	0.0010373	0.27464	0.45203	1	abnormal_dopamine_level_MP_0001905
increased_cranium_width_MP_0000441	SET	15	0.035144	0.00097868	0.29292	0.45225	1	increased_cranium_width_MP_0000441
increased_rib_number_MP_0000480	SET	39	0.023324	0.0010466	0.19457	0.45229	1	increased_rib_number_MP_0000480
impaired_complement_alternative_pathway_MP_0002472	SET	5	0.048964	0.00078743	0.40874	0.45233	1	impaired_complement_alternative_pathway_MP_0002472
hydrometra_MP_0009709	SET	90	0.01457	0.00099191	0.12207	0.4525	1	hydrometra_MP_0009709
increased_T_helper_2_cell_number_MP_0008090	SET	9	0.042311	0.0009128	0.35858	0.45304	1	increased_T_helper_2_cell_number_MP_0008090
increased_anti_histone_antibody_level_MP_0004796	SET	10	0.039653	0.00090171	0.33715	0.45319	1	increased_anti_histone_antibody_level_MP_0004796
increased_urine_potassium_level_MP_0005619	SET	14	0.039619	0.0010659	0.33766	0.4533	1	increased_urine_potassium_level_MP_0005619
clinodactyly_MP_0006253	SET	5	0.067499	0.0010855	0.57661	0.45341	1	clinodactyly_MP_0006253
abnormal_placenta_fetal_blood_space_morphology_MP_0011526	SET	7	0.043996	0.00083712	0.3769	0.45354	1	abnormal_placenta_fetal_blood_space_morphology_MP_0011526
decreased_cellular_sensitivity_to_ultraviolet_irradiation_MP_0008411	SET	10	0.040223	0.00091467	0.34636	0.45378	1	decreased_cellular_sensitivity_to_ultraviolet_irradiation_MP_0008411
abnormal_sphingolipid_level_MP_0012230	SET	5	0.053813	0.0008654	0.46548	0.45398	1	abnormal_sphingolipid_level_MP_0012230
abnormal_DNA_replication_MP_0008057	SET	17	0.027748	0.00082256	0.24093	0.45416	1	abnormal_DNA_replication_MP_0008057
abnormal_atrioventricular_node_conduction_MP_0006141	SET	7	0.056828	0.0010813	0.49473	0.45428	1	abnormal_atrioventricular_node_conduction_MP_0006141
trigeminal_neuroma_MP_0013875	SET	11	0.037313	0.0008899	0.32975	0.45495	1	trigeminal_neuroma_MP_0013875
abnormal_motor_learning_MP_0002804	SET	53	0.018191	0.00095129	0.16149	0.45516	1	abnormal_motor_learning_MP_0002804
abnormal_ovarian_follicle_morphology_MP_0001131	SET	43	0.020829	0.00098136	0.18602	0.45542	1	abnormal_ovarian_follicle_morphology_MP_0001131
abdominal_situs_inversus_MP_0011249	SET	8	0.041823	0.00085071	0.37703	0.45584	1	abdominal_situs_inversus_MP_0011249
clubfoot_MP_0000576	SET	8	0.043972	0.00089441	0.39995	0.45623	1	clubfoot_MP_0000576
cellular_necrosis_MP_0000316	SET	6	0.049473	0.00087152	0.45026	0.45625	1	cellular_necrosis_MP_0000316
decreased_hepatocyte_proliferation_MP_0004001	SET	24	0.022487	0.00079192	0.20476	0.45628	1	decreased_hepatocyte_proliferation_MP_0004001
increased_monocyte_cell_number_MP_0000220	SET	129	0.010309	0.00083936	0.094023	0.45635	1	increased_monocyte_cell_number_MP_0000220
decreased_osteoblast_cell_number_MP_0004989	SET	37	0.01932	0.00084449	0.18057	0.4574	1	decreased_osteoblast_cell_number_MP_0004989
abnormal_muscle_tone_MP_0004142	SET	10	0.039608	0.00090068	0.37843	0.45832	1	abnormal_muscle_tone_MP_0004142
abnormal_sarcoplasmic_reticulum_morphology_MP_0004088	SET	13	0.035199	0.00091255	0.33758	0.45848	1	abnormal_sarcoplasmic_reticulum_morphology_MP_0004088
increased_brown_fat_cell_lipid_droplet_size_MP_0009124	SET	7	0.044496	0.00084664	0.42946	0.45874	1	increased_brown_fat_cell_lipid_droplet_size_MP_0009124
osteoarthritis_MP_0003560	SET	16	0.031241	0.00089849	0.30164	0.45876	1	osteoarthritis_MP_0003560
increased_leukocyte_cell_number_MP_0000218	SET	176	0.0085896	0.00081593	0.083534	0.45905	1	increased_leukocyte_cell_number_MP_0000218
thin_external_granule_cell_layer_MP_0000873	SET	12	0.039906	0.00099404	0.39078	0.45933	1	thin_external_granule_cell_layer_MP_0000873
enlarged_seminal_vesicle_MP_0002997	SET	11	0.02928	0.00069831	0.2915	0.46	1	enlarged_seminal_vesicle_MP_0002997
increased_urine_glucose_level_MP_0001759	SET	20	0.027633	0.00088843	0.27565	0.46007	1	increased_urine_glucose_level_MP_0001759
abnormal_GABA_mediated_receptor_currents_MP_0004008	SET	14	0.032226	0.00086701	0.32268	0.46022	1	abnormal_GABA_mediated_receptor_currents_MP_0004008
abnormal_seminiferous_tubule_epithelium_morphology_MP_0011750	SET	31	0.022007	0.00088064	0.22192	0.4605	1	abnormal_seminiferous_tubule_epithelium_morphology_MP_0011750
renal_fibrosis_MP_0003985	SET	16	0.030636	0.0008811	0.30997	0.46063	1	renal_fibrosis_MP_0003985
hypoxia_MP_0005039	SET	27	0.021785	0.00081365	0.22078	0.4607	1	hypoxia_MP_0005039
decreased_neutrophil_cell_number_MP_0000222	SET	148	0.0086034	0.00074996	0.089285	0.46162	1	decreased_neutrophil_cell_number_MP_0000222
abnormal_corneal_wound_healing_MP_0020861	SET	5	0.05286	0.00085008	0.55956	0.46237	1	abnormal_corneal_wound_healing_MP_0020861
abnormal_erythropoiesis_MP_0000245	SET	105	0.010286	0.00075607	0.10963	0.46263	1	abnormal_erythropoiesis_MP_0000245
decreased_diameter_of_femur_MP_0008152	SET	12	0.030799	0.00076719	0.32908	0.46272	1	decreased_diameter_of_femur_MP_0008152
decreased_retinal_rod_cell_number_MP_0008453	SET	10	0.036807	0.000837	0.39655	0.46302	1	decreased_retinal_rod_cell_number_MP_0008453
increased_hepatocyte_proliferation_MP_0003893	SET	13	0.028028	0.00072664	0.30235	0.46307	1	increased_hepatocyte_proliferation_MP_0003893
premature_endochondral_bone_ossification_MP_0003417	SET	5	0.05413	0.0008705	0.58856	0.46336	1	premature_endochondral_bone_ossification_MP_0003417
abnormal_intestinal_goblet_cell_morphology_MP_0003449	SET	30	0.019714	0.00077609	0.21604	0.46365	1	abnormal_intestinal_goblet_cell_morphology_MP_0003449
psoriasis_MP_0001193	SET	6	0.044722	0.00078783	0.49415	0.46394	1	psoriasis_MP_0001193
increased_adipocyte_glucose_uptake_MP_0030016	SET	18	0.0224	0.00068326	0.24887	0.46414	1	increased_adipocyte_glucose_uptake_MP_0030016
absent_enamel_MP_0003404	SET	6	0.041545	0.00073186	0.46193	0.46417	1	absent_enamel_MP_0003404
increased_single_positive_T_cell_number_MP_0008082	SET	35	0.015635	0.00066473	0.17415	0.46423	1	increased_single_positive_T_cell_number_MP_0008082
vascular_smooth_muscle_hypertrophy_MP_0002975	SET	7	0.050657	0.00096386	0.56978	0.46458	1	vascular_smooth_muscle_hypertrophy_MP_0002975
decreased_susceptibility_to_weight_gain_MP_0010182	SET	20	0.024382	0.00078391	0.2758	0.46478	1	decreased_susceptibility_to_weight_gain_MP_0010182
abnormal_thyroid_follicular_cell_morphology_MP_0004697	SET	6	0.040002	0.00070468	0.4535	0.46486	1	abnormal_thyroid_follicular_cell_morphology_MP_0004697
dermatitis_MP_0001194	SET	55	0.013373	0.00071234	0.15772	0.46621	1	dermatitis_MP_0001194
degeneration_of_organ_of_Corti_supporting_cells_MP_0004465	SET	12	0.027308	0.00068022	0.32278	0.46629	1	degeneration_of_organ_of_Corti_supporting_cells_MP_0004465
increased_macrophage_apoptosis_MP_0011080	SET	8	0.037395	0.00076063	0.44603	0.46659	1	increased_macrophage_apoptosis_MP_0011080
abnormal_respiratory_quotient_MP_0004129	SET	7	0.039878	0.00075876	0.47825	0.46677	1	abnormal_respiratory_quotient_MP_0004129
absent_metanephros_MP_0011366	SET	7	0.031647	0.00060215	0.3815	0.46694	1	absent_metanephros_MP_0011366
abnormal_hair_growth_MP_0002073	SET	48	0.013527	0.00067326	0.16528	0.46739	1	abnormal_hair_growth_MP_0002073
decreased_lung_compliance_MP_0010896	SET	8	0.034615	0.00070409	0.4264	0.46765	1	decreased_lung_compliance_MP_0010896
macrocytic_anemia_MP_0002811	SET	12	0.027087	0.00067473	0.33377	0.46766	1	macrocytic_anemia_MP_0002811
abnormal_extensor_digitorum_longus_morphology_MP_0004246	SET	6	0.04168	0.00073424	0.51504	0.46775	1	abnormal_extensor_digitorum_longus_morphology_MP_0004246
increased_pulmonary_ventilation_MP_0005575	SET	16	0.027777	0.00079886	0.34877	0.46826	1	increased_pulmonary_ventilation_MP_0005575
increased_tidal_volume_MP_0005585	SET	10	0.029542	0.00067178	0.37099	0.46827	1	increased_tidal_volume_MP_0005585
decreased_macrophage_cell_number_MP_0003884	SET	48	0.012763	0.00063522	0.16349	0.46889	1	decreased_macrophage_cell_number_MP_0003884
protruding_tongue_MP_0009908	SET	14	0.022836	0.00061437	0.30003	0.46967	1	protruding_tongue_MP_0009908
abnormal_blood_flow_velocity_MP_0000233	SET	15	0.021409	0.00059619	0.288	0.47037	1	abnormal_blood_flow_velocity_MP_0000233
increased_transitional_stage_B_cell_number_MP_0008189	SET	14	0.023034	0.00061971	0.31234	0.47061	1	increased_transitional_stage_B_cell_number_MP_0008189
decreased_dendritic_cell_number_MP_0008127	SET	36	0.01311	0.00056529	0.17811	0.47066	1	decreased_dendritic_cell_number_MP_0008127
decreased_alpha_beta_T_cell_number_MP_0012765	SET	18	0.019523	0.00059552	0.27031	0.47121	1	decreased_alpha_beta_T_cell_number_MP_0012765
abnormal_blood_coagulation_MP_0002551	SET	48	0.011718	0.00058325	0.16473	0.47164	1	abnormal_blood_coagulation_MP_0002551
astrocytosis_MP_0003354	SET	84	0.0086531	0.00056921	0.12318	0.472	1	astrocytosis_MP_0003354
heart_block_MP_0010559	SET	7	0.03036	0.00057767	0.43412	0.47212	1	heart_block_MP_0010559
increased_liver_iron_level_MP_0008807	SET	21	0.016642	0.00054827	0.24926	0.47338	1	increased_liver_iron_level_MP_0008807
increased_number_of_Howell_Jolly_bodies_MP_0010178	SET	10	0.019954	0.00045375	0.30069	0.47355	1	increased_number_of_Howell_Jolly_bodies_MP_0010178
early_reproductive_senescence_MP_0008995	SET	21	0.016535	0.00054474	0.25049	0.47369	1	early_reproductive_senescence_MP_0008995
increased_neutrophil_cell_number_MP_0000219	SET	175	0.0055441	0.00052515	0.085195	0.47406	1	increased_neutrophil_cell_number_MP_0000219
increased_urine_pH_MP_0009349	SET	13	0.018459	0.00047856	0.28424	0.47411	1	increased_urine_pH_MP_0009349
decreased_circulating_follicle_stimulating_hormone_level_MP_0002790	SET	23	0.015679	0.00054054	0.24176	0.47415	1	decreased_circulating_follicle_stimulating_hormone_level_MP_0002790
abnormal_cervical_lymph_node_morphology_MP_0002351	SET	5	0.044412	0.00071423	0.6929	0.47445	1	abnormal_cervical_lymph_node_morphology_MP_0002351
abnormal_macrophage_chemotaxis_MP_0010760	SET	16	0.019192	0.00055197	0.29956	0.47446	1	abnormal_macrophage_chemotaxis_MP_0010760
increased_circulating_adrenaline_level_MP_0005662	SET	8	0.023916	0.00048647	0.37553	0.47461	1	increased_circulating_adrenaline_level_MP_0005662
abnormal_gas_homeostasis_MP_0003948	SET	10	0.024165	0.00054952	0.38686	0.4751	1	abnormal_gas_homeostasis_MP_0003948
decreased_hematopoietic_cell_number_MP_0011182	SET	6	0.03712	0.00065392	0.59446	0.47511	1	decreased_hematopoietic_cell_number_MP_0011182
increased_angiogenesis_MP_0005601	SET	24	0.012895	0.00045411	0.20858	0.47535	1	increased_angiogenesis_MP_0005601
abnormal_vestibular_hair_cell_stereociliary_bundle_morphology_MP_0004515	SET	9	0.022118	0.00047716	0.36182	0.47563	1	abnormal_vestibular_hair_cell_stereociliary_bundle_morphology_MP_0004515
mixed_cellular_infiltration_to_dermis_MP_0001246	SET	12	0.017588	0.0004381	0.29544	0.47627	1	mixed_cellular_infiltration_to_dermis_MP_0001246
metabolic_acidosis_MP_0012551	SET	11	0.021639	0.00051607	0.37036	0.4767	1	metabolic_acidosis_MP_0012551
decreased_circulating_testosterone_level_MP_0002780	SET	45	0.010178	0.00049052	0.17646	0.477	1	decreased_circulating_testosterone_level_MP_0002780
ovary_cysts_MP_0002016	SET	30	0.011086	0.00043642	0.1923	0.47701	1	ovary_cysts_MP_0002016
abnormal_neurohypophysis_morphology_MP_0004164	SET	6	0.027544	0.00048523	0.48086	0.47716	1	abnormal_neurohypophysis_morphology_MP_0004164
abnormal_erythroblast_morphology_MP_0011176	SET	8	0.017721	0.00036046	0.31022	0.47722	1	abnormal_erythroblast_morphology_MP_0011176
decreased_erythroid_progenitor_cell_number_MP_0008973	SET	43	0.0094076	0.00044324	0.16744	0.4776	1	decreased_erythroid_progenitor_cell_number_MP_0008973
abnormal_primitive_endoderm_morphology_MP_0011183	SET	7	0.022107	0.00042064	0.39588	0.47773	1	abnormal_primitive_endoderm_morphology_MP_0011183
abnormal_thyroid_hormone_level_MP_0005468	SET	7	0.023315	0.00044361	0.42074	0.4779	1	abnormal_thyroid_hormone_level_MP_0005468
adrenal_cortical_hyperplasia_MP_0008299	SET	7	0.02632	0.0005008	0.47577	0.47794	1	adrenal_cortical_hyperplasia_MP_0008299
abnormal_sperm_mitochondrial_sheath_morphology_MP_0009832	SET	21	0.013449	0.00044307	0.24655	0.47825	1	abnormal_sperm_mitochondrial_sheath_morphology_MP_0009832
loose_skin_MP_0005421	SET	15	0.017186	0.00047857	0.31502	0.47825	1	loose_skin_MP_0005421
decreased_excitatory_postsynaptic_current_amplitude_MP_0011270	SET	11	0.019643	0.00046847	0.36396	0.47848	1	decreased_excitatory_postsynaptic_current_amplitude_MP_0011270
abnormal_costovertebral_joint_morphology_MP_0008149	SET	8	0.026001	0.00052888	0.48634	0.47868	1	abnormal_costovertebral_joint_morphology_MP_0008149
abnormal_ventricle_myocardium_morphology_MP_0010499	SET	11	0.017202	0.00041025	0.32357	0.4788	1	abnormal_ventricle_myocardium_morphology_MP_0010499
enlarged_thyroid_gland_MP_0005355	SET	10	0.016748	0.00038084	0.31593	0.47886	1	enlarged_thyroid_gland_MP_0005355
increased_defecation_amount_MP_0003867	SET	11	0.01856	0.00044265	0.35086	0.47891	1	increased_defecation_amount_MP_0003867
decreased_thigmotaxis_MP_0020870	SET	88	0.0062139	0.00041833	0.11798	0.479	1	decreased_thigmotaxis_MP_0020870
abnormal_cell_proliferation_MP_0000350	SET	19	0.014523	0.00045512	0.27647	0.47905	1	abnormal_cell_proliferation_MP_0000350
esophageal_atresia_MP_0003276	SET	6	0.025754	0.00045369	0.49155	0.47911	1	esophageal_atresia_MP_0003276
abnormal_testosterone_level_MP_0011385	SET	8	0.016156	0.00032862	0.31321	0.47943	1	abnormal_testosterone_level_MP_0011385
anovulation_MP_0008869	SET	18	0.013532	0.00041276	0.26572	0.47969	1	anovulation_MP_0008869
granulomatous_inflammation_MP_0002500	SET	24	0.012403	0.00043678	0.24629	0.47992	1	granulomatous_inflammation_MP_0002500
abnormal_glucose_tolerance_MP_0005291	SET	10	0.018571	0.00042231	0.385	0.48076	1	abnormal_glucose_tolerance_MP_0005291
spleen_hypoplasia_MP_0000694	SET	93	0.0053217	0.00036826	0.11125	0.48092	1	spleen_hypoplasia_MP_0000694
abnormal_glomerular_mesangium_morphology_MP_0011339	SET	17	0.013868	0.00041112	0.29076	0.48098	1	abnormal_glomerular_mesangium_morphology_MP_0011339
decreased_susceptibility_to_bacterial_infection_induced_morbidity_mortality_MP_0009789	SET	28	0.0098483	0.00037457	0.21698	0.4819	1	decreased_susceptibility_to_bacterial_infection_induced_morbidity_mortality_MP_0009789
abnormal_basal_ganglion_morphology_MP_0006007	SET	18	0.012544	0.00038264	0.27739	0.48197	1	abnormal_basal_ganglion_morphology_MP_0006007
abnormal_eyelid_development_MP_0009651	SET	6	0.018651	0.00032857	0.41722	0.48217	1	abnormal_eyelid_development_MP_0009651
skeletal_muscle_fiber_necrosis_MP_0009414	SET	15	0.010843	0.00030194	0.24983	0.48269	1	skeletal_muscle_fiber_necrosis_MP_0009414
disorganized_extraembryonic_tissue_MP_0002582	SET	21	0.0094695	0.00031196	0.22303	0.48307	1	disorganized_extraembryonic_tissue_MP_0002582
fusion_of_vertebral_bodies_MP_0004612	SET	10	0.014559	0.00033108	0.34393	0.48312	1	fusion_of_vertebral_bodies_MP_0004612
abnormal_lymph_node_morphology_MP_0002339	SET	127	0.0040302	0.00032562	0.097408	0.4835	1	abnormal_lymph_node_morphology_MP_0002339
lethargy_MP_0005202	SET	88	0.0049526	0.00033342	0.12008	0.48355	1	lethargy_MP_0005202
decreased_susceptibility_to_diet_induced_hepatic_steatosis_MP_0031268	SET	53	0.0069265	0.00036221	0.16932	0.48368	1	decreased_susceptibility_to_diet_induced_hepatic_steatosis_MP_0031268
abnormal_pancreatic_acinar_cell_morphology_MP_0009146	SET	19	0.0095581	0.00029953	0.23609	0.48385	1	abnormal_pancreatic_acinar_cell_morphology_MP_0009146
decreased_germinal_center_B_cell_number_MP_0008178	SET	9	0.01329	0.00028672	0.34466	0.48462	1	decreased_germinal_center_B_cell_number_MP_0008178
increased_susceptibility_to_colitis_induced_morbidity_mortality_MP_0013298	SET	11	0.012378	0.00029521	0.35692	0.48617	1	increased_susceptibility_to_colitis_induced_morbidity_mortality_MP_0013298
abnormal_aorta_tunica_media_morphology_MP_0009873	SET	11	0.014549	0.00034699	0.42075	0.48621	1	abnormal_aorta_tunica_media_morphology_MP_0009873
lethality__incomplete_penetrance_MP_0010831	SET	44	0.0059745	0.00028474	0.17476	0.48636	1	lethality__incomplete_penetrance_MP_0010831
abnormal_developmental_vascular_remodeling_MP_0009577	SET	11	0.011257	0.00026848	0.33004	0.4864	1	abnormal_developmental_vascular_remodeling_MP_0009577
prolonged_P_wave_MP_0004071	SET	10	0.01095	0.00024901	0.32213	0.48644	1	prolonged_P_wave_MP_0004071
increased_anti_double_stranded_DNA_antibody_level_MP_0004762	SET	44	0.0052156	0.00024857	0.1594	0.48695	1	increased_anti_double_stranded_DNA_antibody_level_MP_0004762
abnormal_renal_tubule_epithelial_cell_primary_cilium_morphology_MP_0011066	SET	12	0.011585	0.00028857	0.35775	0.48708	1	abnormal_renal_tubule_epithelial_cell_primary_cilium_morphology_MP_0011066
colon_polyps_MP_0003269	SET	9	0.0098578	0.00021267	0.3079	0.48723	1	colon_polyps_MP_0003269
increased_susceptibility_to_age_related_hearing_loss_MP_0004748	SET	20	0.0083799	0.00026942	0.26718	0.48749	1	increased_susceptibility_to_age_related_hearing_loss_MP_0004748
crypts_of_Lieberkuhn_abscesses_MP_0000491	SET	4	0.013563	0.00019509	0.45287	0.48805	1	crypts_of_Lieberkuhn_abscesses_MP_0000491
abnormal_oxygen_consumption_MP_0005288	SET	9	0.011041	0.0002382	0.37122	0.48814	1	abnormal_oxygen_consumption_MP_0005288
abnormal_uterine_horn_morphology_MP_0009085	SET	5	0.013867	0.000223	0.46793	0.48818	1	abnormal_uterine_horn_morphology_MP_0009085
enlarged_gallbladder_MP_0009342	SET	11	0.011123	0.00026527	0.37957	0.48831	1	enlarged_gallbladder_MP_0009342
delayed_sexual_maturation_MP_0001938	SET	20	0.0063986	0.00020572	0.23608	0.48919	1	delayed_sexual_maturation_MP_0001938
decreased_primary_ovarian_follicle_number_MP_0011125	SET	8	0.0077051	0.00015673	0.2904	0.48942	1	decreased_primary_ovarian_follicle_number_MP_0011125
abnormal_brainstem_morphology_MP_0005277	SET	31	0.0059502	0.00023811	0.22928	0.48965	1	abnormal_brainstem_morphology_MP_0005277
small_prostate_gland_MP_0002774	SET	11	0.0084559	0.00020167	0.32683	0.48968	1	small_prostate_gland_MP_0002774
increased_circulating_prolactin_level_MP_0005124	SET	8	0.0093946	0.00019109	0.39235	0.49045	1	increased_circulating_prolactin_level_MP_0005124
environmentally_induced_seizures_MP_0009358	SET	18	0.0057788	0.00017627	0.25001	0.49078	1	environmentally_induced_seizures_MP_0009358
short_Meckel_s_cartilage_MP_0013933	SET	7	0.010375	0.00019741	0.45625	0.49093	1	short_Meckel_s_cartilage_MP_0013933
abnormal_estrous_cycle_MP_0001927	SET	30	0.0046361	0.00018251	0.21476	0.49139	1	abnormal_estrous_cycle_MP_0001927
decreased_eosinophil_cell_number_MP_0005012	SET	93	0.0025349	0.00017541	0.11825	0.49145	1	decreased_eosinophil_cell_number_MP_0005012
abnormal_energy_expenditure_MP_0005450	SET	23	0.0050134	0.00017284	0.2366	0.49155	1	abnormal_energy_expenditure_MP_0005450
kinked_sperm_flagellum_MP_0009237	SET	19	0.0058728	0.00018404	0.27901	0.4916	1	kinked_sperm_flagellum_MP_0009237
thin_placenta_labyrinth_MP_0011523	SET	10	0.0073729	0.00016766	0.35226	0.49165	1	thin_placenta_labyrinth_MP_0011523
abnormal_melanocyte_morphology_MP_0002877	SET	6	0.011404	0.00020089	0.54965	0.49172	1	abnormal_melanocyte_morphology_MP_0002877
decreased_double_negative_T_cell_number_MP_0005089	SET	33	0.0038283	0.00015805	0.18962	0.49195	1	decreased_double_negative_T_cell_number_MP_0005089
decreased_effector_memory_T_helper_cell_number_MP_0013771	SET	6	0.0099831	0.00017587	0.49468	0.49195	1	decreased_effector_memory_T_helper_cell_number_MP_0013771
translucent_skin_MP_0001201	SET	13	0.0064619	0.00016753	0.33247	0.49225	1	translucent_skin_MP_0001201
increased_vasodilation_MP_0005590	SET	21	0.0039852	0.00013129	0.21441	0.49259	1	increased_vasodilation_MP_0005590
enlarged_interparietal_bone_MP_0004386	SET	6	0.0086114	0.0001517	0.46416	0.4926	1	enlarged_interparietal_bone_MP_0004386
premature_coronal_suture_closure_MP_0030350	SET	6	0.0092864	0.00016359	0.50587	0.49268	1	premature_coronal_suture_closure_MP_0030350
pituitary_gland_hyperplasia_MP_0000635	SET	6	0.0094025	0.00016564	0.51495	0.49272	1	pituitary_gland_hyperplasia_MP_0000635
absent_pancreatic_alpha_cells_MP_0009178	SET	6	0.0089688	0.000158	0.52814	0.49323	1	absent_pancreatic_alpha_cells_MP_0009178
short_vertebral_column_MP_0004704	SET	13	0.0048743	0.00012637	0.28701	0.49323	1	short_vertebral_column_MP_0004704
sacral_vertebral_transformation_MP_0004617	SET	13	0.0050108	0.00012991	0.29871	0.49331	1	sacral_vertebral_transformation_MP_0004617
eye_hemorrhage_MP_0006203	SET	29	0.0035906	0.00013898	0.21599	0.49337	1	eye_hemorrhage_MP_0006203
abnormal_bone_trabecula_morphology_MP_0010867	SET	28	0.0037817	0.00014383	0.24104	0.49374	1	abnormal_bone_trabecula_morphology_MP_0010867
abnormal_male_germ_cell_apoptosis_MP_0008280	SET	100	0.0014364	0.00010305	0.097565	0.49413	1	abnormal_male_germ_cell_apoptosis_MP_0008280
increased_urine_calcium_level_MP_0005441	SET	19	0.0034984	0.00010963	0.25092	0.49444	1	increased_urine_calcium_level_MP_0005441
enhanced_leukocyte_tethering_or_rolling_MP_0020333	SET	9	0.0043731	9.4344e-05	0.34305	0.49491	1	enhanced_leukocyte_tethering_or_rolling_MP_0020333
kidney_medulla_cysts_MP_0011307	SET	12	0.0040797	0.00010162	0.32221	0.49495	1	kidney_medulla_cysts_MP_0011307
abnormal_myelin_sheath_morphology_MP_0003871	SET	39	0.0022116	9.9245e-05	0.17959	0.49509	1	abnormal_myelin_sheath_morphology_MP_0003871
paralysis_MP_0000753	SET	35	0.0021414	9.1043e-05	0.19614	0.49564	1	paralysis_MP_0000753
decreased_cardiomyocyte_apoptosis_MP_0003223	SET	7	0.0035351	6.7264e-05	0.33272	0.49576	1	decreased_cardiomyocyte_apoptosis_MP_0003223
decreased_gamma_delta_T_cell_number_MP_0008347	SET	17	0.0027522	8.1586e-05	0.28021	0.49608	1	decreased_gamma_delta_T_cell_number_MP_0008347
decreased_thyrotroph_cell_number_MP_0008338	SET	6	0.0035797	6.3061e-05	0.44047	0.49676	1	decreased_thyrotroph_cell_number_MP_0008338
increased_hemoglobin_concentration_distribution_width_MP_0008850	SET	9	0.002639	5.6934e-05	0.36861	0.49714	1	increased_hemoglobin_concentration_distribution_width_MP_0008850
absent_pancreatic_beta_cells_MP_0009174	SET	8	0.0026765	5.4441e-05	0.39595	0.4973	1	absent_pancreatic_beta_cells_MP_0009174
abnormal_T_helper_2_cell_morphology_MP_0002434	SET	7	0.0022589	4.298e-05	0.33648	0.49732	1	abnormal_T_helper_2_cell_morphology_MP_0002434
decreased_circulating_progesterone_level_MP_0005185	SET	26	0.0015793	5.7886e-05	0.2359	0.49733	1	decreased_circulating_progesterone_level_MP_0005185
thin_retinal_outer_plexiform_layer_MP_0008519	SET	20	0.0015246	4.9019e-05	0.27409	0.49778	1	thin_retinal_outer_plexiform_layer_MP_0008519
microcytosis_MP_0002813	SET	21	0.0010591	3.4892e-05	0.2247	0.49812	1	microcytosis_MP_0002813
abnormal_sarcomere_morphology_MP_0004090	SET	47	0.00077275	3.806e-05	0.16834	0.49817	1	abnormal_sarcomere_morphology_MP_0004090
immotile_respiratory_cilia_MP_0011649	SET	10	0.0012962	2.9475e-05	0.36238	0.49857	1	immotile_respiratory_cilia_MP_0011649
absent_cochlear_outer_hair_cells_MP_0004403	SET	7	0.001455	2.7684e-05	0.40915	0.49858	1	absent_cochlear_outer_hair_cells_MP_0004403
decreased_basophil_cell_number_MP_0002607	SET	54	0.00046012	2.4287e-05	0.14757	0.49876	1	decreased_basophil_cell_number_MP_0002607
decreased_circulating_carnitine_level_MP_0003978	SET	6	0.0013918	2.4518e-05	0.46159	0.4988	1	decreased_circulating_carnitine_level_MP_0003978
abnormal_blood_vessel_physiology_MP_0000249	SET	23	0.00057032	1.9662e-05	0.23075	0.49901	1	abnormal_blood_vessel_physiology_MP_0000249
delayed_heart_looping_MP_0009328	SET	8	0.00097741	1.9881e-05	0.42192	0.49908	1	delayed_heart_looping_MP_0009328
decreased_heart_weight_MP_0002834	SET	139	0.00021075	1.7808e-05	0.09924	0.49915	1	decreased_heart_weight_MP_0002834
abnormal_pituitary_gland_physiology_MP_0005646	SET	9	0.00059766	1.2894e-05	0.3437	0.49931	1	abnormal_pituitary_gland_physiology_MP_0005646
absent_mammary_gland_MP_0000629	SET	6	0.00075761	1.3346e-05	0.50308	0.4994	1	absent_mammary_gland_MP_0000629
small_uterus_MP_0002637	SET	28	0.00025807	9.8155e-06	0.20534	0.4995	1	small_uterus_MP_0002637
decreased_splenocyte_number_MP_0009339	SET	24	0.00026308	9.2648e-06	0.25837	0.49959	1	decreased_splenocyte_number_MP_0009339
decreased_trabecular_bone_mass_MP_0010873	SET	16	0.00019976	5.745e-06	0.24615	0.49968	1	decreased_trabecular_bone_mass_MP_0010873
decreased_cellular_sensitivity_to_ionizing_radiation_MP_0004228	SET	7	9.7533e-05	1.8558e-06	0.38668	0.4999	1	decreased_cellular_sensitivity_to_ionizing_radiation_MP_0004228
blood_vessel_congestion_MP_0000255	SET	16	3.3996e-05	9.7771e-07	0.28788	0.49995	1	blood_vessel_congestion_MP_0000255
abnormal_granulocyte_physiology_MP_0002462	SET	10	-0.00098876	-2.2485e-05	0.38753	0.50102	1	abnormal_granulocyte_physiology_MP_0002462
abnormal_corpus_luteum_morphology_MP_0002679	SET	15	-0.00089268	-2.4859e-05	0.31689	0.50112	1	abnormal_corpus_luteum_morphology_MP_0002679
female_infertility_MP_0001926	SET	234	-0.00021796	-2.3836e-05	0.074114	0.50117	1	female_infertility_MP_0001926
decreased_pancreatic_beta_cell_proliferation_MP_0011820	SET	8	-0.0014544	-2.9583e-05	0.39633	0.50146	1	decreased_pancreatic_beta_cell_proliferation_MP_0011820
abnormal_enterocyte_physiology_MP_0008882	SET	10	-0.0013136	-2.9872e-05	0.32835	0.5016	1	abnormal_enterocyte_physiology_MP_0008882
abnormal_cochlear_hair_cell_morphology_MP_0002622	SET	33	-0.00088569	-3.6566e-05	0.20894	0.50169	1	abnormal_cochlear_hair_cell_morphology_MP_0002622
micromelia_MP_0008736	SET	6	-0.0020432	-3.5993e-05	0.46952	0.50174	1	micromelia_MP_0008736
decreased_pancreatic_islet_number_MP_0009168	SET	11	-0.0014497	-3.4574e-05	0.30198	0.50192	1	decreased_pancreatic_islet_number_MP_0009168
abnormal_coat_hair_pigmentation_MP_0002075	SET	147	-0.00045605	-3.962e-05	0.093424	0.50195	1	abnormal_coat_hair_pigmentation_MP_0002075
enlarged_ovary_MP_0004832	SET	16	-0.0013293	-3.8231e-05	0.25903	0.50205	1	enlarged_ovary_MP_0004832
abnormal_synaptic_vesicle_clustering_MP_0004793	SET	7	-0.002801	-5.3295e-05	0.49537	0.50226	1	abnormal_synaptic_vesicle_clustering_MP_0004793
reduced_long_term_depression_MP_0001475	SET	36	-0.0011002	-4.7437e-05	0.17547	0.5025	1	reduced_long_term_depression_MP_0001475
abnormal_myelopoiesis_MP_0001601	SET	44	-0.0010618	-5.0604e-05	0.16862	0.50251	1	abnormal_myelopoiesis_MP_0001601
increased_activated_T_cell_number_MP_0001829	SET	19	-0.001448	-4.5377e-05	0.22568	0.50256	1	increased_activated_T_cell_number_MP_0001829
abnormal_glomerular_capsule_parietal_layer_morphology_MP_0011498	SET	7	-0.0043145	-8.2093e-05	0.5067	0.5034	1	abnormal_glomerular_capsule_parietal_layer_morphology_MP_0011498
absent_CD8_positive__alpha_beta_T_cells_MP_0000727	SET	9	-0.0028903	-6.2355e-05	0.33914	0.5034	1	absent_CD8_positive__alpha_beta_T_cells_MP_0000727
absent_hypoglossal_nerve_MP_0013835	SET	13	-0.00307	-7.9593e-05	0.33901	0.50361	1	absent_hypoglossal_nerve_MP_0013835
decreased_liver_iron_level_MP_0008743	SET	10	-0.0035148	-7.9927e-05	0.33923	0.50413	1	decreased_liver_iron_level_MP_0008743
decreased_circulating_ketone_body_level_MP_0003458	SET	11	-0.0042775	-0.00010202	0.39545	0.50432	1	decreased_circulating_ketone_body_level_MP_0003458
decreased_digestive_secretion_MP_0000505	SET	12	-0.0041974	-0.00010455	0.3622	0.50462	1	decreased_digestive_secretion_MP_0000505
absent_fibroblast_proliferation_MP_0011705	SET	6	-0.0041917	-7.3842e-05	0.3564	0.50469	1	absent_fibroblast_proliferation_MP_0011705
abnormal_anterior_visceral_endoderm_morphology_MP_0008533	SET	10	-0.004686	-0.00010656	0.38515	0.50485	1	abnormal_anterior_visceral_endoderm_morphology_MP_0008533
renal_tubule_atrophy_MP_0011346	SET	24	-0.0034899	-0.0001229	0.26356	0.50528	1	renal_tubule_atrophy_MP_0011346
podocyte_hypertrophy_MP_0011871	SET	6	-0.0059295	-0.00010446	0.43583	0.50543	1	podocyte_hypertrophy_MP_0011871
abnormal_colon_goblet_cell_morphology_MP_0013795	SET	12	-0.0044786	-0.00011156	0.32656	0.50547	1	abnormal_colon_goblet_cell_morphology_MP_0013795
decreased_macrophage_apoptosis_MP_0011081	SET	10	-0.0051585	-0.0001173	0.37576	0.50548	1	decreased_macrophage_apoptosis_MP_0011081
abnormal_renal_urinary_system_morphology_MP_0000516	SET	13	-0.0046518	-0.0001206	0.33219	0.50559	1	abnormal_renal_urinary_system_morphology_MP_0000516
increased_stomach_tumor_incidence_MP_0010301	SET	13	-0.0040798	-0.00010577	0.27885	0.50584	1	increased_stomach_tumor_incidence_MP_0010301
short_lumbar_vertebrae_MP_0004708	SET	7	-0.0052771	-0.00010041	0.35272	0.50597	1	short_lumbar_vertebrae_MP_0004708
increased_skeletal_muscle_mass_MP_0004818	SET	10	-0.0058684	-0.00013345	0.35945	0.50651	1	increased_skeletal_muscle_mass_MP_0004818
increased_hematocrit_MP_0002608	SET	110	-0.0017564	-0.00013213	0.10676	0.50656	1	increased_hematocrit_MP_0002608
fused_first_pharyngeal_arch_MP_0010335	SET	6	-0.0081394	-0.00014339	0.48109	0.50675	1	fused_first_pharyngeal_arch_MP_0010335
increased_urine_osmolality_MP_0008055	SET	9	-0.0058405	-0.000126	0.33951	0.50686	1	increased_urine_osmolality_MP_0008055
abnormal_cochlear_OHC_efferent_innervation_pattern_MP_0004632	SET	9	-0.00709	-0.00015296	0.40578	0.50697	1	abnormal_cochlear_OHC_efferent_innervation_pattern_MP_0004632
abnormal_embryonic_autopod_plate_morphology_MP_0004576	SET	6	-0.0079762	-0.00014051	0.42485	0.50749	1	abnormal_embryonic_autopod_plate_morphology_MP_0004576
alopecia_MP_0000414	SET	89	-0.0024309	-0.00016458	0.12713	0.50763	1	alopecia_MP_0000414
increased_circulating_serum_albumin_level_MP_0002965	SET	61	-0.0027711	-0.00015543	0.13879	0.50796	1	increased_circulating_serum_albumin_level_MP_0002965
small_lymph_nodes_MP_0002217	SET	19	-0.0052439	-0.00016433	0.24425	0.50856	1	small_lymph_nodes_MP_0002217
azoospermia_MP_0005159	SET	148	-0.0018741	-0.00016336	0.086143	0.50868	1	azoospermia_MP_0005159
increased_bone_ossification_MP_0020039	SET	22	-0.005338	-0.00017999	0.23903	0.50891	1	increased_bone_ossification_MP_0020039
increased_male_germ_cell_apoptosis_MP_0014052	SET	18	-0.0055421	-0.00016905	0.23735	0.50931	1	increased_male_germ_cell_apoptosis_MP_0014052
abnormal_CNS_synaptic_transmission_MP_0002206	SET	95	-0.003002	-0.00020995	0.12171	0.50984	1	abnormal_CNS_synaptic_transmission_MP_0002206
increased_interleukin_4_secretion_MP_0008699	SET	42	-0.0044072	-0.00020522	0.17142	0.51026	1	increased_interleukin_4_secretion_MP_0008699
abnormal_periodontal_ligament_morphology_MP_0003668	SET	10	-0.01058	-0.0002406	0.40689	0.51037	1	abnormal_periodontal_ligament_morphology_MP_0003668
abnormal_T_cell_differentiation_MP_0002145	SET	101	-0.0031295	-0.00022563	0.11095	0.51125	1	abnormal_T_cell_differentiation_MP_0002145
abnormal_corticosterone_level_MP_0003963	SET	10	-0.010571	-0.00024039	0.37361	0.51129	1	abnormal_corticosterone_level_MP_0003963
abnormal_circulating_HDL_cholesterol_level_MP_0000184	SET	6	-0.011969	-0.00021085	0.42223	0.51131	1	abnormal_circulating_HDL_cholesterol_level_MP_0000184
rostral_caudal_axis_duplication_MP_0012156	SET	6	-0.015867	-0.00027951	0.54792	0.51155	1	rostral_caudal_axis_duplication_MP_0012156
eyelids_fail_to_open_MP_0005176	SET	22	-0.0076837	-0.00025908	0.25996	0.51179	1	eyelids_fail_to_open_MP_0005176
variegated_coat_color_MP_0005366	SET	5	-0.018555	-0.00029839	0.62545	0.51183	1	variegated_coat_color_MP_0005366
focal_dorsal_hair_loss_MP_0010202	SET	6	-0.013712	-0.00024155	0.45974	0.5119	1	focal_dorsal_hair_loss_MP_0010202
decreased_bone_mineral_density_of_femur_MP_0020010	SET	10	-0.010114	-0.00023	0.33255	0.51213	1	decreased_bone_mineral_density_of_femur_MP_0020010
absent_spleen_MP_0000690	SET	25	-0.0071373	-0.00025652	0.23401	0.51217	1	absent_spleen_MP_0000690
prolonged_diestrus_MP_0009011	SET	20	-0.007445	-0.00023937	0.2402	0.51236	1	prolonged_diestrus_MP_0009011
hyperchromasia_MP_0002814	SET	6	-0.015041	-0.00026498	0.4749	0.51263	1	hyperchromasia_MP_0002814
abnormal_vasodilation_MP_0001613	SET	21	-0.0074744	-0.00024624	0.23529	0.51267	1	abnormal_vasodilation_MP_0001613
abnormal_epididymis_morphology_MP_0002631	SET	99	-0.0040517	-0.00028923	0.11142	0.5145	1	abnormal_epididymis_morphology_MP_0002631
thymus_cortex_hypoplasia_MP_0000711	SET	15	-0.010216	-0.00028448	0.26729	0.51524	1	thymus_cortex_hypoplasia_MP_0000711
disorganized_photoreceptor_outer_segment_MP_0008586	SET	30	-0.0082502	-0.00032478	0.21246	0.51549	1	disorganized_photoreceptor_outer_segment_MP_0008586
social_withdrawal_MP_0001361	SET	13	-0.013279	-0.00034427	0.34197	0.51549	1	social_withdrawal_MP_0001361
decreased_prostate_gland_weight_MP_0004962	SET	7	-0.018275	-0.00034772	0.45848	0.5159	1	decreased_prostate_gland_weight_MP_0004962
abnormal_behavioral_response_to_addictive_substance_MP_0009748	SET	12	-0.014978	-0.00037308	0.37497	0.51593	1	abnormal_behavioral_response_to_addictive_substance_MP_0009748
polyuria_MP_0001762	SET	72	-0.0056933	-0.00034684	0.14227	0.51596	1	polyuria_MP_0001762
short_cochlear_outer_hair_cells_MP_0004466	SET	6	-0.016526	-0.00029113	0.40299	0.51636	1	short_cochlear_outer_hair_cells_MP_0004466
short_limbs_MP_0000547	SET	87	-0.0051685	-0.00034598	0.12477	0.51652	1	short_limbs_MP_0000547
increased_sensitivity_to_skin_irradiation_MP_0001203	SET	7	-0.0157	-0.00029874	0.37649	0.51663	1	increased_sensitivity_to_skin_irradiation_MP_0001203
abnormal_mitochondrial_physiology_MP_0006036	SET	66	-0.0053647	-0.00031295	0.12734	0.5168	1	abnormal_mitochondrial_physiology_MP_0006036
impaired_hearing_MP_0006325	SET	98	-0.0049193	-0.0003494	0.11437	0.51715	1	impaired_hearing_MP_0006325
abnormal_carotid_artery_morphology_MP_0004181	SET	13	-0.016087	-0.00041708	0.37305	0.5172	1	abnormal_carotid_artery_morphology_MP_0004181
small_dorsal_root_ganglion_MP_0000964	SET	20	-0.010106	-0.00032492	0.23272	0.51732	1	small_dorsal_root_ganglion_MP_0000964
decreased_germ_cell_number_MP_0002209	SET	20	-0.011494	-0.00036954	0.26215	0.51749	1	decreased_germ_cell_number_MP_0002209
abnormal_physiological_neovascularization_MP_0003710	SET	20	-0.010908	-0.00035072	0.24849	0.51751	1	abnormal_physiological_neovascularization_MP_0003710
decreased_primordial_germ_cell_proliferation_MP_0030934	SET	10	-0.014613	-0.00033231	0.3306	0.51763	1	decreased_primordial_germ_cell_proliferation_MP_0030934
abnormal_Kupffer_cell_morphology_MP_0008114	SET	20	-0.011486	-0.00036929	0.25764	0.51778	1	abnormal_Kupffer_cell_morphology_MP_0008114
abnormal_vocalization_MP_0001529	SET	91	-0.0054689	-0.00037437	0.11962	0.51823	1	abnormal_vocalization_MP_0001529
increased_trabecular_bone_thickness_MP_0009347	SET	36	-0.0087741	-0.00037831	0.1915	0.51827	1	increased_trabecular_bone_thickness_MP_0009347
increased_airway_resistance_MP_0010935	SET	9	-0.019522	-0.00042117	0.40931	0.51902	1	increased_airway_resistance_MP_0010935
abnormal_type_IV_hypersensitivity_reaction_MP_0002534	SET	8	-0.024908	-0.00050664	0.49834	0.51993	1	abnormal_type_IV_hypersensitivity_reaction_MP_0002534
atrioventricular_block_MP_0010519	SET	19	-0.014823	-0.00046451	0.294	0.5201	1	atrioventricular_block_MP_0010519
increased_sensitivity_to_xenobiotic_induced_morbidity_mortality_MP_0009766	SET	102	-0.0054416	-0.00039426	0.10706	0.52027	1	increased_sensitivity_to_xenobiotic_induced_morbidity_mortality_MP_0009766
absent_vertebral_body_MP_0004668	SET	6	-0.02748	-0.0004841	0.53823	0.52036	1	absent_vertebral_body_MP_0004668
abnormal_skeletal_muscle_regeneration_MP_0013237	SET	7	-0.022329	-0.00042485	0.43692	0.52038	1	abnormal_skeletal_muscle_regeneration_MP_0013237
abnormal_eye_size_MP_0002697	SET	14	-0.014842	-0.00039931	0.28916	0.52047	1	abnormal_eye_size_MP_0002697
abnormal_enterocyte_morphology_MP_0000479	SET	19	-0.013707	-0.00042956	0.26472	0.52065	1	abnormal_enterocyte_morphology_MP_0000479
coarse_hair_MP_0002832	SET	5	-0.0285	-0.00045833	0.54959	0.52068	1	coarse_hair_MP_0002832
decreased_mitotic_index_MP_0004759	SET	8	-0.018013	-0.00036639	0.34691	0.5207	1	decreased_mitotic_index_MP_0004759
abnormal_chorioallantoic_fusion_MP_0002824	SET	20	-0.013705	-0.00044063	0.25862	0.52113	1	abnormal_chorioallantoic_fusion_MP_0002824
abnormal_male_reproductive_system_morphology_MP_0001145	SET	39	-0.0089854	-0.00040321	0.16793	0.52134	1	abnormal_male_reproductive_system_morphology_MP_0001145
increased_circulating_interferon_beta_level_MP_0008575	SET	7	-0.018105	-0.00034449	0.33513	0.52154	1	increased_circulating_interferon_beta_level_MP_0008575
shortened_PR_interval_MP_0010511	SET	21	-0.012196	-0.00040178	0.22343	0.52176	1	shortened_PR_interval_MP_0010511
delayed_tooth_eruption_MP_0003053	SET	8	-0.020757	-0.0004222	0.37439	0.52211	1	delayed_tooth_eruption_MP_0003053
abnormal_retinal_progenitor_cell_morphology_MP_0006071	SET	11	-0.017463	-0.00041648	0.3142	0.52216	1	abnormal_retinal_progenitor_cell_morphology_MP_0006071
loss_of_GABAergic_neurons_MP_0003246	SET	7	-0.024652	-0.00046906	0.43912	0.52238	1	loss_of_GABAergic_neurons_MP_0003246
abnormal_maternal_decidual_layer_morphology_MP_0004256	SET	13	-0.019354	-0.00050176	0.33439	0.52308	1	abnormal_maternal_decidual_layer_morphology_MP_0004256
abnormal_impulse_conducting_system_conduction_MP_0003137	SET	22	-0.01293	-0.00043597	0.22141	0.52328	1	abnormal_impulse_conducting_system_conduction_MP_0003137
spinning_MP_0001411	SET	9	-0.023983	-0.0005174	0.40365	0.52369	1	spinning_MP_0001411
decreased_mitochondrial_DNA_content_MP_0011639	SET	14	-0.017738	-0.00047721	0.29755	0.52377	1	decreased_mitochondrial_DNA_content_MP_0011639
abnormal_sperm_flagellum_morphology_MP_0008892	SET	44	-0.010665	-0.00050826	0.17367	0.52448	1	abnormal_sperm_flagellum_morphology_MP_0008892
abnormal_embryonic_extraembryonic_boundary_morphology_MP_0003890	SET	17	-0.017572	-0.0005209	0.28565	0.52453	1	abnormal_embryonic_extraembryonic_boundary_morphology_MP_0003890
small_embryonic_epiblast_MP_0011189	SET	8	-0.026559	-0.00054023	0.43134	0.52455	1	small_embryonic_epiblast_MP_0011189
abnormal_cellular_cholesterol_metabolism_MP_0003191	SET	6	-0.036311	-0.00063966	0.58505	0.52474	1	abnormal_cellular_cholesterol_metabolism_MP_0003191
abnormal_adrenal_gland_morphology_MP_0000639	SET	37	-0.012883	-0.00056312	0.20388	0.52519	1	abnormal_adrenal_gland_morphology_MP_0000639
abnormal_type_II_pneumocyte_morphology_MP_0002275	SET	27	-0.015035	-0.00056156	0.23671	0.52532	1	abnormal_type_II_pneumocyte_morphology_MP_0002275
abnormal_response_of_heart_to_induced_stress_MP_0004484	SET	18	-0.018112	-0.00055248	0.2777	0.526	1	abnormal_response_of_heart_to_induced_stress_MP_0004484
abnormal_adenohypophysis_morphology_MP_0004163	SET	21	-0.015814	-0.000521	0.23955	0.52632	1	abnormal_adenohypophysis_morphology_MP_0004163
abnormal_renal_transport_MP_0011417	SET	5	-0.034428	-0.00055366	0.5185	0.52647	1	abnormal_renal_transport_MP_0011417
myocarditis_MP_0001856	SET	8	-0.030274	-0.00061579	0.43997	0.52743	1	myocarditis_MP_0001856
abnormal_pillar_cell_morphology_MP_0003825	SET	10	-0.02758	-0.00062718	0.40049	0.52745	1	abnormal_pillar_cell_morphology_MP_0003825
abnormal_type_I_hypersensitivity_reaction_MP_0002531	SET	6	-0.048343	-0.00085162	0.69202	0.52785	1	abnormal_type_I_hypersensitivity_reaction_MP_0002531
abnormal_sensory_neuron_morphology_MP_0000965	SET	12	-0.022508	-0.00056067	0.32174	0.52789	1	abnormal_sensory_neuron_morphology_MP_0000965
abnormal_body_temperature_homeostasis_MP_0001777	SET	23	-0.016828	-0.00058014	0.23947	0.52801	1	abnormal_body_temperature_homeostasis_MP_0001777
myocardium_hypertrophy_MP_0010633	SET	5	-0.026924	-0.00043299	0.3804	0.52821	1	myocardium_hypertrophy_MP_0010633
decreased_liver_function_MP_0003325	SET	6	-0.036667	-0.00064594	0.51524	0.52837	1	decreased_liver_function_MP_0003325
increased_regulatory_T_cell_number_MP_0004973	SET	16	-0.019079	-0.00054872	0.26762	0.52842	1	increased_regulatory_T_cell_number_MP_0004973
abnormal_male_germ_cell_morphology_MP_0006362	SET	38	-0.011816	-0.00052343	0.1621	0.52905	1	abnormal_male_germ_cell_morphology_MP_0006362
abnormal_immune_system_organ_morphology_MP_0002722	SET	53	-0.011473	-0.00059994	0.15691	0.52914	1	abnormal_immune_system_organ_morphology_MP_0002722
decreased_circulating_tumor_necrosis_factor_level_MP_0008554	SET	42	-0.01353	-0.00063001	0.18266	0.52952	1	decreased_circulating_tumor_necrosis_factor_level_MP_0008554
absent_cochlea_MP_0003147	SET	6	-0.029823	-0.00052537	0.40066	0.52967	1	absent_cochlea_MP_0003147
heterotaxia_MP_0004133	SET	31	-0.013547	-0.0005421	0.18085	0.52986	1	heterotaxia_MP_0004133
abnormal_hormone_level_MP_0003953	SET	27	-0.016508	-0.00061658	0.21825	0.53015	1	abnormal_hormone_level_MP_0003953
abnormal_surfactant_composition_MP_0004781	SET	7	-0.038205	-0.00072693	0.50477	0.53017	1	abnormal_surfactant_composition_MP_0004781
decreased_circulating_thyroid_stimulating_hormone_level_MP_0005119	SET	5	-0.042859	-0.00068926	0.56377	0.5303	1	decreased_circulating_thyroid_stimulating_hormone_level_MP_0005119
abnormal_brain_interneuron_morphology_MP_0004101	SET	25	-0.018341	-0.00065919	0.24064	0.53038	1	abnormal_brain_interneuron_morphology_MP_0004101
increased_pre_B_cell_number_MP_0003132	SET	22	-0.018521	-0.00062451	0.24279	0.5304	1	increased_pre_B_cell_number_MP_0003132
increased_susceptibility_to_bacterial_infection_induced_morbidity_mortality_MP_0009788	SET	65	-0.010724	-0.00062088	0.1399	0.53055	1	increased_susceptibility_to_bacterial_infection_induced_morbidity_mortality_MP_0009788
increased_leukemia_incidence_MP_0002026	SET	28	-0.015738	-0.00059857	0.20373	0.53079	1	increased_leukemia_incidence_MP_0002026
absent_startle_reflex_MP_0006359	SET	21	-0.020904	-0.00068868	0.27006	0.53085	1	absent_startle_reflex_MP_0006359
abnormal_hair_cycle_anagen_phase_MP_0008858	SET	13	-0.02439	-0.00063233	0.31464	0.53089	1	abnormal_hair_cycle_anagen_phase_MP_0008858
abnormal_lymph_circulation_MP_0003659	SET	11	-0.029404	-0.00070128	0.37915	0.53091	1	abnormal_lymph_circulation_MP_0003659
abnormal_cochlear_inner_hair_cell_physiology_MP_0004433	SET	12	-0.024369	-0.00060701	0.31327	0.531	1	abnormal_cochlear_inner_hair_cell_physiology_MP_0004433
increased_liver_weight_MP_0002981	SET	112	-0.0083647	-0.0006349	0.107	0.53116	1	increased_liver_weight_MP_0002981
abnormal_respiratory_function_MP_0002327	SET	13	-0.023776	-0.00061641	0.29507	0.53211	1	abnormal_respiratory_function_MP_0002327
decreased_urine_chloride_ion_level_MP_0011460	SET	9	-0.036489	-0.0007872	0.44893	0.53239	1	decreased_urine_chloride_ion_level_MP_0011460
abnormal_hepatobiliary_system_physiology_MP_0002139	SET	6	-0.045459	-0.00080081	0.55719	0.53251	1	abnormal_hepatobiliary_system_physiology_MP_0002139
abnormal_cortical_plate_morphology_MP_0008439	SET	16	-0.023129	-0.00066518	0.28087	0.53281	1	abnormal_cortical_plate_morphology_MP_0008439
increased_ear_pigmentation_MP_0011278	SET	8	-0.040798	-0.00082984	0.48989	0.53318	1	increased_ear_pigmentation_MP_0011278
abnormal_vibrissa_morphology_MP_0002098	SET	64	-0.011226	-0.00064492	0.13447	0.53327	1	abnormal_vibrissa_morphology_MP_0002098
decreased_spongiotrophoblast_cell_number_MP_0030989	SET	9	-0.028871	-0.00062285	0.34554	0.53329	1	decreased_spongiotrophoblast_cell_number_MP_0030989
abnormal_hepatocyte_morphology_MP_0000607	SET	108	-0.0091013	-0.00067843	0.10878	0.53334	1	abnormal_hepatocyte_morphology_MP_0000607
absent_cochlear_hair_cells_MP_0004405	SET	11	-0.028969	-0.00069089	0.33534	0.53442	1	absent_cochlear_hair_cells_MP_0004405
abnormal_retinal_nerve_fiber_layer_morphology_MP_0006303	SET	15	-0.027373	-0.00076225	0.31126	0.53504	1	abnormal_retinal_nerve_fiber_layer_morphology_MP_0006303
decreased_skeletal_muscle_fiber_size_MP_0009400	SET	31	-0.017529	-0.00070146	0.19575	0.53568	1	decreased_skeletal_muscle_fiber_size_MP_0009400
hemosiderosis_MP_0005639	SET	9	-0.03498	-0.00075465	0.38936	0.53579	1	hemosiderosis_MP_0005639
increased_memory_T_cell_number_MP_0008049	SET	25	-0.018367	-0.00066015	0.20447	0.53579	1	increased_memory_T_cell_number_MP_0008049
abnormal_adipose_tissue_physiology_MP_0005666	SET	19	-0.023723	-0.00074343	0.26336	0.53589	1	abnormal_adipose_tissue_physiology_MP_0005666
abnormal_gamma_delta_T_cell_differentiation_MP_0008356	SET	5	-0.036377	-0.000585	0.40065	0.53617	1	abnormal_gamma_delta_T_cell_differentiation_MP_0008356
shortened_RR_interval_MP_0010507	SET	77	-0.011907	-0.00075007	0.12967	0.53658	1	shortened_RR_interval_MP_0010507
abnormal_neutrophil_morphology_MP_0005065	SET	20	-0.021522	-0.00069196	0.23125	0.53708	1	abnormal_neutrophil_morphology_MP_0005065
misaligned_incisors_MP_0030541	SET	10	-0.036819	-0.00083727	0.39207	0.53741	1	misaligned_incisors_MP_0030541
increased_fatty_acid_oxidation_MP_0014171	SET	10	-0.035355	-0.00080399	0.36458	0.53863	1	increased_fatty_acid_oxidation_MP_0014171
absent_endometrial_glands_MP_0009097	SET	6	-0.044396	-0.00078209	0.45347	0.53899	1	absent_endometrial_glands_MP_0009097
abnormal_enterocyte_proliferation_MP_0008883	SET	23	-0.023819	-0.00082116	0.24161	0.53926	1	abnormal_enterocyte_proliferation_MP_0008883
increased_circulating_aldosterone_level_MP_0002666	SET	22	-0.027192	-0.00091688	0.27561	0.5393	1	increased_circulating_aldosterone_level_MP_0002666
neuronal_intranuclear_inclusions_MP_0004191	SET	6	-0.053826	-0.00094822	0.54231	0.53953	1	neuronal_intranuclear_inclusions_MP_0004191
abnormal_physical_strength_MP_0004262	SET	6	-0.036994	-0.0006517	0.3695	0.53987	1	abnormal_physical_strength_MP_0004262
abnormal_mesendoderm_development_MP_0009266	SET	13	-0.034603	-0.00089712	0.34492	0.53996	1	abnormal_mesendoderm_development_MP_0009266
decreased_susceptibility_to_ischemic_brain_injury_MP_0006059	SET	20	-0.027641	-0.0008887	0.27045	0.5407	1	decreased_susceptibility_to_ischemic_brain_injury_MP_0006059
abnormal_pterygoid_bone_morphology_MP_0004453	SET	7	-0.046972	-0.00089375	0.45942	0.54072	1	abnormal_pterygoid_bone_morphology_MP_0004453
small_geniculate_ganglion_MP_0001083	SET	9	-0.032781	-0.00070721	0.31815	0.54103	1	small_geniculate_ganglion_MP_0001083
increased_compact_bone_mass_MP_0010961	SET	6	-0.03772	-0.00066449	0.36569	0.54108	1	increased_compact_bone_mass_MP_0010961
decreased_prostaglandin_level_MP_0009815	SET	13	-0.03223	-0.00083558	0.3121	0.54112	1	decreased_prostaglandin_level_MP_0009815
abnormal_microtubule_cytoskeleton_morphology_MP_0020850	SET	6	-0.044059	-0.00077616	0.42616	0.54117	1	abnormal_microtubule_cytoskeleton_morphology_MP_0020850
axonal_dystrophy_MP_0003225	SET	16	-0.027852	-0.00080103	0.26295	0.54218	1	axonal_dystrophy_MP_0003225
increased_diameter_of_tibia_MP_0008162	SET	6	-0.040911	-0.0007207	0.38593	0.54221	1	increased_diameter_of_tibia_MP_0008162
abnormal_spermatogonia_morphology_MP_0006378	SET	25	-0.020793	-0.00074733	0.19513	0.54243	1	abnormal_spermatogonia_morphology_MP_0006378
increased_systemic_arterial_blood_pressure_MP_0002842	SET	41	-0.018789	-0.00086444	0.17504	0.54274	1	increased_systemic_arterial_blood_pressure_MP_0002842
abnormal_food_intake_MP_0005449	SET	61	-0.017552	-0.00098446	0.16333	0.54279	1	abnormal_food_intake_MP_0005449
abnormal_thymus_epithelium_morphology_MP_0009544	SET	8	-0.038557	-0.00078427	0.35861	0.54281	1	abnormal_thymus_epithelium_morphology_MP_0009544
abnormal_ureteric_bud_invasion_MP_0010983	SET	9	-0.041385	-0.00089283	0.38234	0.5431	1	abnormal_ureteric_bud_invasion_MP_0010983
abnormal_circulating_alanine_transaminase_level_MP_0001573	SET	7	-0.043277	-0.00082344	0.39837	0.54325	1	abnormal_circulating_alanine_transaminase_level_MP_0001573
abnormal_melanoblast_morphology_MP_0009783	SET	6	-0.046608	-0.00082105	0.42894	0.54326	1	abnormal_melanoblast_morphology_MP_0009783
rickets_MP_0003116	SET	7	-0.044624	-0.00084907	0.41069	0.54326	1	rickets_MP_0003116
decreased_level_of_surface_class_I_molecules_MP_0001841	SET	9	-0.041014	-0.00088483	0.37539	0.5435	1	decreased_level_of_surface_class_I_molecules_MP_0001841
intestinal_obstruction_MP_0003270	SET	14	-0.037277	-0.0010029	0.34058	0.54358	1	intestinal_obstruction_MP_0003270
diluted_coat_color_MP_0000371	SET	49	-0.019449	-0.00097801	0.17711	0.54372	1	diluted_coat_color_MP_0000371
multifocal_hepatic_necrosis_MP_0001655	SET	7	-0.050935	-0.00096916	0.46359	0.54374	1	multifocal_hepatic_necrosis_MP_0001655
anhedonia_MP_0009710	SET	5	-0.052241	-0.00084014	0.46886	0.54436	1	anhedonia_MP_0009710
abnormal_digestion_MP_0001664	SET	12	-0.035776	-0.00089116	0.3183	0.54475	1	abnormal_digestion_MP_0001664
absent_limbs_MP_0000549	SET	6	-0.063101	-0.0011116	0.56026	0.54484	1	absent_limbs_MP_0000549
expanded_mesangial_matrix_MP_0011353	SET	34	-0.023171	-0.00097099	0.20337	0.54536	1	expanded_mesangial_matrix_MP_0011353
thin_dermal_layer_MP_0001244	SET	17	-0.029552	-0.00087605	0.25898	0.54542	1	thin_dermal_layer_MP_0001244
abnormal_aerobic_respiration_MP_0010957	SET	16	-0.03121	-0.0008976	0.27342	0.54544	1	abnormal_aerobic_respiration_MP_0010957
abnormal_midface_morphology_MP_0030095	SET	9	-0.037695	-0.00081323	0.32883	0.54563	1	abnormal_midface_morphology_MP_0030095
absent_lacrimal_glands_MP_0001347	SET	6	-0.061359	-0.0010809	0.53397	0.54574	1	absent_lacrimal_glands_MP_0001347
increased_susceptibility_to_Orthomyxoviridae_infection_MP_0020946	SET	17	-0.032803	-0.00097242	0.28511	0.5458	1	increased_susceptibility_to_Orthomyxoviridae_infection_MP_0020946
decreased_fatty_acids_level_MP_0005282	SET	23	-0.027984	-0.00096477	0.24167	0.54609	1	decreased_fatty_acids_level_MP_0005282
abnormal_brain_white_matter_morphology_MP_0008026	SET	31	-0.024112	-0.00096487	0.2079	0.54616	1	abnormal_brain_white_matter_morphology_MP_0008026
abnormal_intestinal_absorption_MP_0001666	SET	12	-0.039491	-0.0009837	0.33916	0.54635	1	abnormal_intestinal_absorption_MP_0001666
small_myocardial_fiber_MP_0004565	SET	9	-0.039686	-0.00085617	0.338	0.54673	1	small_myocardial_fiber_MP_0004565
decreased_heart_left_ventricle_size_MP_0010580	SET	17	-0.03174	-0.00094089	0.26679	0.54735	1	decreased_heart_left_ventricle_size_MP_0010580
increased_susceptibility_to_type_IV_hypersensitivity_reaction_MP_0005617	SET	18	-0.029229	-0.00089157	0.24563	0.54736	1	increased_susceptibility_to_type_IV_hypersensitivity_reaction_MP_0005617
abnormal_brown_adipose_tissue_thermogenesis_MP_0011699	SET	6	-0.064568	-0.0011375	0.53799	0.54777	1	abnormal_brown_adipose_tissue_thermogenesis_MP_0011699
increased_forebrain_apoptosis_MP_0012504	SET	9	-0.054388	-0.0011734	0.45084	0.54801	1	increased_forebrain_apoptosis_MP_0012504
decreased_urine_calcium_level_MP_0002986	SET	9	-0.042851	-0.00092446	0.35315	0.54829	1	decreased_urine_calcium_level_MP_0002986
decreased_susceptibility_to_parasitic_infection_induced_morbidity_mortality_MP_0010751	SET	11	-0.046814	-0.0011165	0.3855	0.54833	1	decreased_susceptibility_to_parasitic_infection_induced_morbidity_mortality_MP_0010751
paraparesis_MP_0009434	SET	23	-0.027382	-0.00094401	0.22417	0.54861	1	paraparesis_MP_0009434
delayed_dark_adaptation_MP_0003011	SET	9	-0.055563	-0.0011987	0.45469	0.54863	1	delayed_dark_adaptation_MP_0003011
genetic_imprinting_MP_0003121	SET	6	-0.063114	-0.0011118	0.51017	0.54923	1	genetic_imprinting_MP_0003121
abnormal_renal_tubule_morphology_MP_0002703	SET	56	-0.020039	-0.0010771	0.16108	0.5495	1	abnormal_renal_tubule_morphology_MP_0002703
abnormal_circulating_chemokine_level_MP_0010209	SET	19	-0.030878	-0.00096764	0.24802	0.54954	1	abnormal_circulating_chemokine_level_MP_0010209
abnormal_postnatal_growth_MP_0001731	SET	21	-0.029878	-0.0009843	0.23879	0.54979	1	abnormal_postnatal_growth_MP_0001731
decreased_interscapular_fat_pad_weight_MP_0009295	SET	12	-0.042481	-0.0010582	0.33739	0.5501	1	decreased_interscapular_fat_pad_weight_MP_0009295
amyloidosis_MP_0000604	SET	14	-0.034329	-0.00092359	0.27251	0.55012	1	amyloidosis_MP_0000604
abnormal_mononuclear_cell_morphology_MP_0008247	SET	6	-0.050061	-0.00088189	0.39019	0.55104	1	abnormal_mononuclear_cell_morphology_MP_0008247
decreased_interleukin_6_secretion_MP_0008706	SET	70	-0.017542	-0.0010538	0.1367	0.55106	1	decreased_interleukin_6_secretion_MP_0008706
absent_tail_MP_0003456	SET	11	-0.038954	-0.00092903	0.30092	0.5515	1	absent_tail_MP_0003456
enhanced_behavioral_response_to_addictive_substance_MP_0009749	SET	11	-0.04985	-0.0011889	0.38414	0.55162	1	enhanced_behavioral_response_to_addictive_substance_MP_0009749
abnormal_scala_media_morphology_MP_0003169	SET	10	-0.050705	-0.001153	0.38983	0.55174	1	abnormal_scala_media_morphology_MP_0003169
small_petrosal_ganglion_MP_0001085	SET	10	-0.044995	-0.0010232	0.34586	0.55175	1	small_petrosal_ganglion_MP_0001085
abnormal_metanephros_morphology_MP_0011364	SET	9	-0.054489	-0.0011755	0.41751	0.55192	1	abnormal_metanephros_morphology_MP_0011364
abnormal_blood_gas_level_MP_0002329	SET	6	-0.069235	-0.0012197	0.53	0.55197	1	abnormal_blood_gas_level_MP_0002329
decreased_male_germ_cell_number_MP_0004901	SET	89	-0.016955	-0.0011478	0.12911	0.55224	1	decreased_male_germ_cell_number_MP_0004901
increased_white_fat_cell_size_MP_0009118	SET	21	-0.02988	-0.00098437	0.22668	0.55243	1	increased_white_fat_cell_size_MP_0009118
decreased_DN4_thymocyte_number_MP_0010136	SET	8	-0.058521	-0.0011903	0.44385	0.55245	1	decreased_DN4_thymocyte_number_MP_0010136
small_pancreatic_islets_MP_0009172	SET	39	-0.025438	-0.0011415	0.1914	0.55286	1	small_pancreatic_islets_MP_0009172
large_intestinal_inflammation_MP_0003304	SET	16	-0.031819	-0.0009151	0.23805	0.55316	1	large_intestinal_inflammation_MP_0003304
abnormal_corneal_epithelium_morphology_MP_0006000	SET	26	-0.029825	-0.0010931	0.2224	0.55334	1	abnormal_corneal_epithelium_morphology_MP_0006000
abnormal_circadian_temperature_homeostasis_MP_0011020	SET	15	-0.039472	-0.0010992	0.29355	0.55348	1	abnormal_circadian_temperature_homeostasis_MP_0011020
increased_susceptibility_to_neuronal_excitotoxicity_MP_0008235	SET	18	-0.029765	-0.00090792	0.22061	0.55366	1	increased_susceptibility_to_neuronal_excitotoxicity_MP_0008235
decreased_circulating_cholesterol_level_MP_0005179	SET	251	-0.010122	-0.001146	0.074015	0.55439	1	decreased_circulating_cholesterol_level_MP_0005179
impaired_leukocyte_tethering_or_rolling_MP_0020332	SET	18	-0.038772	-0.0011826	0.28326	0.55443	1	impaired_leukocyte_tethering_or_rolling_MP_0020332
decreased_oocyte_number_MP_0005431	SET	49	-0.0207	-0.0010409	0.15121	0.55444	1	decreased_oocyte_number_MP_0005431
abnormal_pericyte_morphology_MP_0003719	SET	16	-0.040165	-0.0011551	0.2924	0.55463	1	abnormal_pericyte_morphology_MP_0003719
abnormal_spinal_cord_ventral_horn_morphology_MP_0005112	SET	10	-0.047458	-0.0010792	0.34475	0.55474	1	abnormal_spinal_cord_ventral_horn_morphology_MP_0005112
increased_incidence_of_tumors_by_chemical_induction_MP_0004499	SET	97	-0.015021	-0.0010615	0.10877	0.55492	1	increased_incidence_of_tumors_by_chemical_induction_MP_0004499
abnormal_branching_of_the_mammary_ductal_tree_MP_0000662	SET	35	-0.028042	-0.0011922	0.20302	0.55493	1	abnormal_branching_of_the_mammary_ductal_tree_MP_0000662
decreased_interleukin_2_secretion_MP_0008688	SET	40	-0.024396	-0.0011087	0.17646	0.55498	1	decreased_interleukin_2_secretion_MP_0008688
decreased_circulating_renin_level_MP_0003353	SET	9	-0.064562	-0.0013928	0.46646	0.55504	1	decreased_circulating_renin_level_MP_0003353
decreased_dendritic_spine_density_MP_0020508	SET	15	-0.043394	-0.0012084	0.31293	0.55514	1	decreased_dendritic_spine_density_MP_0020508
abnormal_liver_lobule_morphology_MP_0008987	SET	5	-0.066959	-0.0010768	0.48149	0.5553	1	abnormal_liver_lobule_morphology_MP_0008987
abnormal_hair_follicle_melanocyte_morphology_MP_0004381	SET	6	-0.072147	-0.001271	0.51706	0.55549	1	abnormal_hair_follicle_melanocyte_morphology_MP_0004381
abnormal_hemoglobin_MP_0001588	SET	13	-0.040725	-0.0010558	0.29052	0.55574	1	abnormal_hemoglobin_MP_0001588
decreased_adrenaline_level_MP_0030762	SET	6	-0.078354	-0.0013803	0.55606	0.55603	1	decreased_adrenaline_level_MP_0030762
chronic_inflammation_MP_0002499	SET	24	-0.02994	-0.0010544	0.2121	0.55613	1	chronic_inflammation_MP_0002499
increased_myeloid_cell_number_MP_0013663	SET	7	-0.054725	-0.0010413	0.3871	0.55621	1	increased_myeloid_cell_number_MP_0013663
abnormal_osteocyte_morphology_MP_0008753	SET	8	-0.056766	-0.0011547	0.39944	0.5565	1	abnormal_osteocyte_morphology_MP_0008753
abnormal_osteoblast_differentiation_MP_0008395	SET	26	-0.031199	-0.0011435	0.21906	0.55663	1	abnormal_osteoblast_differentiation_MP_0008395
impaired_embryo_implantation_MP_0001729	SET	13	-0.041973	-0.0010882	0.29079	0.55738	1	impaired_embryo_implantation_MP_0001729
abnormal_talus_morphology_MP_0005109	SET	6	-0.07481	-0.0013179	0.51726	0.5575	1	abnormal_talus_morphology_MP_0005109
decreased_food_intake_MP_0011940	SET	94	-0.016716	-0.0011629	0.11507	0.55775	1	decreased_food_intake_MP_0011940
abnormal_pulmonary_circulation_MP_0002295	SET	7	-0.077614	-0.0014768	0.53355	0.55783	1	abnormal_pulmonary_circulation_MP_0002295
decreased_bone_ossification_MP_0020040	SET	27	-0.030343	-0.0011333	0.2084	0.55788	1	decreased_bone_ossification_MP_0020040
absent_acrosome_MP_0008839	SET	6	-0.076494	-0.0013475	0.52406	0.55802	1	absent_acrosome_MP_0008839
hypochromic_microcytic_anemia_MP_0008388	SET	13	-0.048664	-0.0012617	0.33316	0.55807	1	hypochromic_microcytic_anemia_MP_0008388
decreased_apoptosis_MP_0006043	SET	45	-0.024269	-0.0011697	0.16528	0.55837	1	decreased_apoptosis_MP_0006043
decreased_airway_resistance_MP_0010936	SET	8	-0.049739	-0.0010117	0.33746	0.55859	1	decreased_airway_resistance_MP_0010936
abnormal_placental_labyrinth_vasculature_morphology_MP_0008803	SET	83	-0.018423	-0.0012047	0.12477	0.55869	1	abnormal_placental_labyrinth_vasculature_morphology_MP_0008803
increased_ovary_tumor_incidence_MP_0008000	SET	19	-0.032935	-0.0010321	0.22164	0.55906	1	increased_ovary_tumor_incidence_MP_0008000
increased_CD8_positive__alpha_beta_memory_T_cell_number_MP_0010838	SET	17	-0.041186	-0.0012209	0.27595	0.55932	1	increased_CD8_positive__alpha_beta_memory_T_cell_number_MP_0010838
increased_susceptibility_to_fungal_infection_MP_0005399	SET	20	-0.038987	-0.0012535	0.26031	0.55953	1	increased_susceptibility_to_fungal_infection_MP_0005399
absent_germ_cells_MP_0004806	SET	8	-0.050266	-0.0010224	0.33517	0.5596	1	absent_germ_cells_MP_0004806
teratozoospermia_MP_0005578	SET	83	-0.017895	-0.0011702	0.11908	0.55973	1	teratozoospermia_MP_0005578
abnormal_pre_B_cell_morphology_MP_0002403	SET	6	-0.078328	-0.0013798	0.51931	0.55994	1	abnormal_pre_B_cell_morphology_MP_0002403
enhanced_humoral_immune_response_MP_0020155	SET	8	-0.055432	-0.0011275	0.36643	0.56012	1	enhanced_humoral_immune_response_MP_0020155
heterochrony_MP_0014021	SET	18	-0.039559	-0.0012067	0.25835	0.56085	1	heterochrony_MP_0014021
abnormal_utricular_macula_morphology_MP_0004333	SET	10	-0.045189	-0.0010276	0.2927	0.56135	1	abnormal_utricular_macula_morphology_MP_0004333
abnormal_circadian_behavior_phase_MP_0020473	SET	13	-0.058773	-0.0015237	0.38059	0.56136	1	abnormal_circadian_behavior_phase_MP_0020473
increased_urine_protein_level_MP_0002962	SET	72	-0.021496	-0.0013096	0.13866	0.5616	1	increased_urine_protein_level_MP_0002962
decreased_femur_compact_bone_thickness_MP_0013624	SET	7	-0.065193	-0.0012404	0.41412	0.56254	1	decreased_femur_compact_bone_thickness_MP_0013624
waved_hair_MP_0000410	SET	14	-0.05023	-0.0013514	0.31851	0.56265	1	waved_hair_MP_0000410
abnormal_intestinal_epithelium_morphology_MP_0000488	SET	46	-0.027025	-0.0013168	0.16907	0.5635	1	abnormal_intestinal_epithelium_morphology_MP_0000488
decreased_width_of_hypertrophic_chondrocyte_zone_MP_0003409	SET	41	-0.029134	-0.0013404	0.18223	0.56351	1	decreased_width_of_hypertrophic_chondrocyte_zone_MP_0003409
abnormal_bone_marrow_cell_number_MP_0000172	SET	15	-0.041718	-0.0011617	0.26069	0.56357	1	abnormal_bone_marrow_cell_number_MP_0000172
abnormal_hair_cuticle_MP_0003810	SET	11	-0.050548	-0.0012056	0.31538	0.56367	1	abnormal_hair_cuticle_MP_0003810
abnormal_circadian_regulation_of_heart_rate_MP_0011021	SET	6	-0.071921	-0.001267	0.44667	0.56396	1	abnormal_circadian_regulation_of_heart_rate_MP_0011021
increased_tumor_necrosis_factor_secretion_MP_0008560	SET	85	-0.020038	-0.0013259	0.12415	0.56411	1	increased_tumor_necrosis_factor_secretion_MP_0008560
decreased_spleen_germinal_center_number_MP_0008482	SET	18	-0.039431	-0.0012028	0.24106	0.56497	1	decreased_spleen_germinal_center_number_MP_0008482
reduced_linear_vestibular_evoked_potential_MP_0004814	SET	13	-0.04726	-0.0012253	0.28574	0.56568	1	reduced_linear_vestibular_evoked_potential_MP_0004814
impaired_fertilization_MP_0000242	SET	59	-0.02696	-0.0014873	0.16206	0.56606	1	impaired_fertilization_MP_0000242
decreased_circulating_alanine_transaminase_level_MP_0002942	SET	116	-0.01777	-0.0013725	0.10551	0.56688	1	decreased_circulating_alanine_transaminase_level_MP_0002942
thin_parietal_bone_MP_0030281	SET	7	-0.072834	-0.0013858	0.42878	0.56744	1	thin_parietal_bone_MP_0030281
decreased_granulocyte_number_MP_0000334	SET	24	-0.037771	-0.0013302	0.22222	0.56748	1	decreased_granulocyte_number_MP_0000334
small_adenohypophysis_MP_0008321	SET	12	-0.051065	-0.001272	0.30045	0.56748	1	small_adenohypophysis_MP_0008321
short_premaxilla_MP_0000091	SET	11	-0.061638	-0.00147	0.36224	0.56756	1	short_premaxilla_MP_0000091
amyloid_beta_deposits_MP_0003329	SET	16	-0.051864	-0.0014916	0.30471	0.56758	1	amyloid_beta_deposits_MP_0003329
abnormal_cell_nucleus_morphology_MP_0003111	SET	41	-0.028486	-0.0013106	0.16711	0.56768	1	abnormal_cell_nucleus_morphology_MP_0003111
double_outlet_right_ventricle_with_atrioventricular_septal_defect_MP_0011667	SET	17	-0.045771	-0.0013568	0.2674	0.56795	1	double_outlet_right_ventricle_with_atrioventricular_septal_defect_MP_0011667
abnormal_nerve_fiber_response_MP_0003477	SET	10	-0.054628	-0.0012423	0.31874	0.56804	1	abnormal_nerve_fiber_response_MP_0003477
increased_circulating_ghrelin_level_MP_0011612	SET	6	-0.091335	-0.001609	0.53116	0.56826	1	increased_circulating_ghrelin_level_MP_0011612
abnormal_eyelid_aperture_MP_0003671	SET	7	-0.064993	-0.0012366	0.37418	0.56895	1	abnormal_eyelid_aperture_MP_0003671
abnormal_cochlear_hair_cell_stereociliary_bundle_morphology_MP_0004521	SET	26	-0.039536	-0.0014491	0.22757	0.56896	1	abnormal_cochlear_hair_cell_stereociliary_bundle_morphology_MP_0004521
thin_diaphragm_muscle_MP_0000761	SET	25	-0.035313	-0.0012692	0.20253	0.56921	1	thin_diaphragm_muscle_MP_0000761
abnormal_triglyceride_level_MP_0000187	SET	16	-0.04145	-0.0011921	0.23665	0.56952	1	abnormal_triglyceride_level_MP_0000187
muscle_fatigue_MP_0003646	SET	14	-0.049907	-0.0013427	0.28428	0.56968	1	muscle_fatigue_MP_0003646
increased_circulating_creatinine_level_MP_0005553	SET	116	-0.018885	-0.0014586	0.10743	0.56977	1	increased_circulating_creatinine_level_MP_0005553
increased_memory_marker_CD4_negative_NK_T_cell_number_MP_0013514	SET	9	-0.064323	-0.0013877	0.36535	0.56988	1	increased_memory_marker_CD4_negative_NK_T_cell_number_MP_0013514
impaired_neutrophil_recruitment_MP_0008719	SET	41	-0.033205	-0.0015277	0.1847	0.57133	1	impaired_neutrophil_recruitment_MP_0008719
double_outlet_right_ventricle__ventricular_defect_committed_to_aorta_MP_0011666	SET	6	-0.058102	-0.0010235	0.32086	0.57185	1	double_outlet_right_ventricle__ventricular_defect_committed_to_aorta_MP_0011666
abnormal_dorsal_striatum_morphology_MP_0004102	SET	11	-0.068501	-0.0016337	0.37807	0.57189	1	abnormal_dorsal_striatum_morphology_MP_0004102
colorless_urine_MP_0011413	SET	6	-0.094076	-0.0016573	0.51875	0.57195	1	colorless_urine_MP_0011413
increased_brown_adipose_tissue_amount_MP_0000005	SET	31	-0.035396	-0.0014164	0.19438	0.57224	1	increased_brown_adipose_tissue_amount_MP_0000005
decreased_tumor_incidence_MP_0002052	SET	18	-0.045685	-0.0013935	0.25046	0.57237	1	decreased_tumor_incidence_MP_0002052
increased_mitochondrial_size_MP_0011630	SET	17	-0.050248	-0.0014896	0.27423	0.57269	1	increased_mitochondrial_size_MP_0011630
abnormal_liver_physiology_MP_0000609	SET	101	-0.020993	-0.0015136	0.11447	0.57276	1	abnormal_liver_physiology_MP_0000609
dystrophic_cardiac_calcinosis_MP_0002837	SET	11	-0.062018	-0.0014791	0.33672	0.57306	1	dystrophic_cardiac_calcinosis_MP_0002837
decreased_physiological_sensitivity_to_xenobiotic_MP_0008874	SET	135	-0.017939	-0.001494	0.097216	0.5732	1	decreased_physiological_sensitivity_to_xenobiotic_MP_0008874
increased_susceptibility_to_weight_gain_MP_0005455	SET	32	-0.035985	-0.001463	0.19456	0.57337	1	increased_susceptibility_to_weight_gain_MP_0005455
abnormal_perineum_morphology_MP_0003315	SET	7	-0.076162	-0.0014491	0.40986	0.57371	1	abnormal_perineum_morphology_MP_0003315
increased_endoplasmic_reticulum_stress_MP_0020354	SET	19	-0.045132	-0.0014144	0.24228	0.57389	1	increased_endoplasmic_reticulum_stress_MP_0020354
abnormal_adaptive_thermogenesis_MP_0011019	SET	9	-0.08592	-0.0018536	0.45774	0.57445	1	abnormal_adaptive_thermogenesis_MP_0011019
abnormal_spleen_primary_B_follicle_morphology_MP_0008471	SET	6	-0.090379	-0.0015921	0.48104	0.57452	1	abnormal_spleen_primary_B_follicle_morphology_MP_0008471
decreased_soleus_weight_MP_0009426	SET	8	-0.075375	-0.0015332	0.4011	0.57453	1	decreased_soleus_weight_MP_0009426
absent_otoliths_MP_0002978	SET	14	-0.052291	-0.0014068	0.27789	0.57463	1	absent_otoliths_MP_0002978
abnormal_thermosensation_MP_0003663	SET	8	-0.078382	-0.0015943	0.41616	0.5747	1	abnormal_thermosensation_MP_0003663
decreased_circulating_interferon_alpha_level_MP_0008574	SET	6	-0.092991	-0.0016382	0.49209	0.57494	1	decreased_circulating_interferon_alpha_level_MP_0008574
total_cataract_MP_0010263	SET	11	-0.085221	-0.0020325	0.4493	0.57522	1	total_cataract_MP_0010263
absent_vitelline_blood_vessels_MP_0001719	SET	61	-0.027379	-0.0015357	0.14379	0.57551	1	absent_vitelline_blood_vessels_MP_0001719
decreased_endocochlear_potential_MP_0004411	SET	15	-0.048203	-0.0013423	0.24993	0.57647	1	decreased_endocochlear_potential_MP_0004411
immune_system_phenotype_MP_0005387	SET	8	-0.077086	-0.001568	0.3978	0.57682	1	immune_system_phenotype_MP_0005387
kidney_medulla_atrophy_MP_0011422	SET	10	-0.078988	-0.0017962	0.40663	0.57701	1	kidney_medulla_atrophy_MP_0011422
decreased_otolith_number_MP_0003144	SET	7	-0.077115	-0.0014673	0.39539	0.57732	1	decreased_otolith_number_MP_0003144
abnormal_basal_metabolism_MP_0008961	SET	6	-0.10905	-0.001921	0.5588	0.57736	1	abnormal_basal_metabolism_MP_0008961
abnormal_circulating_amino_acid_level_MP_0005311	SET	38	-0.03579	-0.0015854	0.18336	0.57738	1	abnormal_circulating_amino_acid_level_MP_0005311
increased_erythroid_progenitor_cell_number_MP_0003135	SET	36	-0.039403	-0.001699	0.20132	0.57759	1	increased_erythroid_progenitor_cell_number_MP_0003135
abnormal_intestine_placement_MP_0014023	SET	8	-0.090607	-0.001843	0.46246	0.57766	1	abnormal_intestine_placement_MP_0014023
impaired_smooth_muscle_contractility_MP_0000740	SET	10	-0.065876	-0.001498	0.33602	0.57771	1	impaired_smooth_muscle_contractility_MP_0000740
abnormal_synaptic_vesicle_number_MP_0004792	SET	32	-0.042934	-0.0017455	0.21863	0.57784	1	abnormal_synaptic_vesicle_number_MP_0004792
increased_spleen_white_pulp_amount_MP_0008478	SET	21	-0.048673	-0.0016035	0.24546	0.57859	1	increased_spleen_white_pulp_amount_MP_0008478
abnormal_orientation_of_cochlear_hair_cell_stereociliary_bundles_MP_0004522	SET	14	-0.056631	-0.0015236	0.28363	0.57913	1	abnormal_orientation_of_cochlear_hair_cell_stereociliary_bundles_MP_0004522
irregular_heartbeat_MP_0001636	SET	42	-0.035693	-0.001662	0.17798	0.57947	1	irregular_heartbeat_MP_0001636
left_pulmonary_isomerism_MP_0003178	SET	24	-0.047573	-0.0016754	0.23645	0.57973	1	left_pulmonary_isomerism_MP_0003178
increased_immature_B_cell_number_MP_0008214	SET	20	-0.049095	-0.0015785	0.2436	0.57986	1	increased_immature_B_cell_number_MP_0008214
hemolytic_anemia_MP_0001585	SET	26	-0.04351	-0.0015948	0.21435	0.58042	1	hemolytic_anemia_MP_0001585
absent_tunnel_of_Corti_MP_0003151	SET	7	-0.095386	-0.0018149	0.46806	0.58074	1	absent_tunnel_of_Corti_MP_0003151
increased_circulating_fructosamine_level_MP_0010087	SET	23	-0.050478	-0.0017403	0.24727	0.58088	1	increased_circulating_fructosamine_level_MP_0010087
abnormal_cutaneous_collagen_fibril_morphology_MP_0008438	SET	20	-0.049882	-0.0016038	0.24431	0.58089	1	abnormal_cutaneous_collagen_fibril_morphology_MP_0008438
abnormal_regulatory_T_cell_physiology_MP_0004946	SET	15	-0.059005	-0.0016431	0.28789	0.58119	1	abnormal_regulatory_T_cell_physiology_MP_0004946
cardiac_fibrosis_MP_0003141	SET	88	-0.024368	-0.0016405	0.11873	0.5813	1	cardiac_fibrosis_MP_0003141
abnormal_tumor_pathology_MP_0010639	SET	6	-0.094081	-0.0016574	0.45777	0.58142	1	abnormal_tumor_pathology_MP_0010639
skeletal_muscle_fibrosis_MP_0009419	SET	11	-0.074165	-0.0017688	0.35976	0.58166	1	skeletal_muscle_fibrosis_MP_0009419
increased_circulating_total_protein_level_MP_0005568	SET	64	-0.027055	-0.0015543	0.13049	0.58212	1	increased_circulating_total_protein_level_MP_0005568
abnormal_hair_cell_mechanoelectric_transduction_MP_0004431	SET	9	-0.067882	-0.0014645	0.32708	0.5822	1	abnormal_hair_cell_mechanoelectric_transduction_MP_0004431
abnormal_osteoblast_morphology_MP_0004986	SET	25	-0.042116	-0.0015137	0.20271	0.58229	1	abnormal_osteoblast_morphology_MP_0004986
increased_lymphocyte_cell_number_MP_0005013	SET	119	-0.021532	-0.0016843	0.10361	0.58231	1	increased_lymphocyte_cell_number_MP_0005013
abnormal_tracheal_ciliated_epithelium_morphology_MP_0002285	SET	13	-0.074906	-0.001942	0.35732	0.58302	1	abnormal_tracheal_ciliated_epithelium_morphology_MP_0002285
increased_IgG_level_MP_0002493	SET	53	-0.032131	-0.0016802	0.15321	0.58305	1	increased_IgG_level_MP_0002493
pointed_snout_MP_0000448	SET	9	-0.091559	-0.0019753	0.43597	0.58317	1	pointed_snout_MP_0000448
abnormal_cochlear_nerve_morphology_MP_0004716	SET	10	-0.08119	-0.0018463	0.38605	0.58329	1	abnormal_cochlear_nerve_morphology_MP_0004716
decreased_cochlear_hair_cell_number_MP_0004408	SET	8	-0.083353	-0.0016955	0.39315	0.58395	1	decreased_cochlear_hair_cell_number_MP_0004408
enlarged_lung_MP_0004882	SET	12	-0.070664	-0.0017602	0.33166	0.58436	1	enlarged_lung_MP_0004882
abnormal_long_bone_epiphyseal_ossification_zone_morphology_MP_0006399	SET	8	-0.084896	-0.0017268	0.39799	0.58446	1	abnormal_long_bone_epiphyseal_ossification_zone_morphology_MP_0006399
decreased_cardiac_muscle_contractility_MP_0005140	SET	108	-0.022343	-0.0016655	0.10463	0.58455	1	decreased_cardiac_muscle_contractility_MP_0005140
decreased_circulating_chloride_level_MP_0003020	SET	48	-0.034367	-0.0017105	0.16017	0.58495	1	decreased_circulating_chloride_level_MP_0003020
increased_urine_creatinine_level_MP_0011470	SET	5	-0.093749	-0.0015077	0.43621	0.58508	1	increased_urine_creatinine_level_MP_0011470
abnormal_spermiation_MP_0004182	SET	21	-0.055725	-0.0018358	0.25922	0.5851	1	abnormal_spermiation_MP_0004182
bicuspid_aortic_valve_MP_0010484	SET	18	-0.051281	-0.0015642	0.23814	0.58525	1	bicuspid_aortic_valve_MP_0010484
abnormal_prostaglandin_level_MP_0009811	SET	6	-0.10634	-0.0018733	0.49227	0.58551	1	abnormal_prostaglandin_level_MP_0009811
abnormal_tumor_necrosis_factor_secretion_MP_0008556	SET	7	-0.091167	-0.0017347	0.42001	0.58592	1	abnormal_tumor_necrosis_factor_secretion_MP_0008556
retinal_spots_MP_0012671	SET	14	-0.072819	-0.0019591	0.33526	0.58597	1	retinal_spots_MP_0012671
lymphoid_hypoplasia_MP_0002223	SET	9	-0.092308	-0.0019914	0.42444	0.58608	1	lymphoid_hypoplasia_MP_0002223
increased_lymphoma_incidence_MP_0012431	SET	94	-0.026189	-0.0018219	0.11994	0.58642	1	increased_lymphoma_incidence_MP_0012431
abnormal_lymph_node_cell_ratio_MP_0008828	SET	15	-0.059994	-0.0016707	0.27448	0.58651	1	abnormal_lymph_node_cell_ratio_MP_0008828
abnormal_keratinocyte_morphology_MP_0002655	SET	20	-0.055053	-0.00177	0.25146	0.58665	1	abnormal_keratinocyte_morphology_MP_0002655
increased_bleeding_time_MP_0005606	SET	60	-0.031919	-0.0017756	0.14568	0.58671	1	increased_bleeding_time_MP_0005606
decreased_platelet_aggregation_MP_0009549	SET	50	-0.03317	-0.0016849	0.15131	0.58676	1	decreased_platelet_aggregation_MP_0009549
abnormal_thyroid_gland_development_MP_0003421	SET	7	-0.11595	-0.0022062	0.52754	0.58698	1	abnormal_thyroid_gland_development_MP_0003421
abnormal_Schwann_cell_morphology_MP_0001106	SET	22	-0.051356	-0.0017317	0.2336	0.587	1	abnormal_Schwann_cell_morphology_MP_0001106
hypokalemia_MP_0004119	SET	10	-0.069766	-0.0015865	0.31571	0.58744	1	hypokalemia_MP_0004119
abnormal_trochanter_morphology_MP_0004627	SET	6	-0.12941	-0.0022797	0.58366	0.58773	1	abnormal_trochanter_morphology_MP_0004627
increased_circulating_angiotensin_II_level_MP_0031232	SET	5	-0.10608	-0.0017059	0.47634	0.58811	1	increased_circulating_angiotensin_II_level_MP_0031232
impaired_behavioral_response_to_addictive_substance_MP_0009750	SET	16	-0.076626	-0.0022038	0.34396	0.58814	1	impaired_behavioral_response_to_addictive_substance_MP_0009750
abnormal_manchette_morphology_MP_0009376	SET	7	-0.078921	-0.0015017	0.352	0.5887	1	abnormal_manchette_morphology_MP_0009376
abnormal_epidermis_stratum_granulosum_morphology_MP_0001239	SET	29	-0.04831	-0.0018699	0.21454	0.58908	1	abnormal_epidermis_stratum_granulosum_morphology_MP_0001239
increased_renal_glomerular_filtration_rate_MP_0005527	SET	6	-0.12073	-0.0021268	0.53522	0.58923	1	increased_renal_glomerular_filtration_rate_MP_0005527
decreased_mast_cell_degranulation_MP_0008765	SET	15	-0.071118	-0.0019805	0.31368	0.58968	1	decreased_mast_cell_degranulation_MP_0008765
increased_stomach_pH_MP_0008006	SET	13	-0.066039	-0.0017121	0.29064	0.58987	1	increased_stomach_pH_MP_0008006
abnormal_dendritic_cell_antigen_presentation_MP_0002455	SET	29	-0.045091	-0.0017453	0.19552	0.59119	1	abnormal_dendritic_cell_antigen_presentation_MP_0002455
increased_allantois_apoptosis_MP_0003891	SET	4	-0.14229	-0.0020467	0.61682	0.59122	1	increased_allantois_apoptosis_MP_0003891
abnormal_sinoatrial_node_conduction_MP_0006142	SET	16	-0.069538	-0.0019999	0.30121	0.59129	1	abnormal_sinoatrial_node_conduction_MP_0006142
increased_histiocytic_sarcoma_incidence_MP_0009321	SET	20	-0.063149	-0.0020303	0.27331	0.59136	1	increased_histiocytic_sarcoma_incidence_MP_0009321
abnormal_brain_ventricular_system_morphology_MP_0002200	SET	7	-0.087178	-0.0016588	0.37677	0.59149	1	abnormal_brain_ventricular_system_morphology_MP_0002200
decreased_fat_cell_size_MP_0009269	SET	22	-0.056488	-0.0019047	0.24413	0.59149	1	decreased_fat_cell_size_MP_0009269
abnormal_tricarboxylic_acid_cycle_MP_0010958	SET	6	-0.10029	-0.0017667	0.43298	0.59158	1	abnormal_tricarboxylic_acid_cycle_MP_0010958
abnormal_erythroid_progenitor_cell_morphology_MP_0008801	SET	7	-0.10829	-0.0020605	0.46593	0.5919	1	abnormal_erythroid_progenitor_cell_morphology_MP_0008801
enlarged_uterus_MP_0004906	SET	38	-0.048323	-0.0021405	0.20635	0.59257	1	enlarged_uterus_MP_0004906
decreased_susceptibility_to_bacterial_infection_MP_0002411	SET	55	-0.036236	-0.0019302	0.15453	0.5927	1	decreased_susceptibility_to_bacterial_infection_MP_0002411
increased_metastatic_potential_MP_0001272	SET	28	-0.046851	-0.0017819	0.19949	0.59284	1	increased_metastatic_potential_MP_0001272
decreased_interleukin_12b_secretion_MP_0008670	SET	14	-0.071124	-0.0019135	0.30242	0.59297	1	decreased_interleukin_12b_secretion_MP_0008670
abnormal_epidermis_suprabasal_layer_morphology_MP_0001233	SET	7	-0.099135	-0.0018863	0.4203	0.59323	1	abnormal_epidermis_suprabasal_layer_morphology_MP_0001233
abnormal_Rathke_s_pouch_development_MP_0013351	SET	9	-0.10288	-0.0022195	0.43429	0.59363	1	abnormal_Rathke_s_pouch_development_MP_0013351
decreased_coping_response_MP_0003064	SET	23	-0.060421	-0.0020831	0.25458	0.5938	1	decreased_coping_response_MP_0003064
abnormal_exoccipital_bone_morphology_MP_0000080	SET	6	-0.12513	-0.0022043	0.52324	0.5945	1	abnormal_exoccipital_bone_morphology_MP_0000080
increased_incidence_of_corneal_inflammation_MP_0001313	SET	15	-0.070492	-0.001963	0.29316	0.59501	1	increased_incidence_of_corneal_inflammation_MP_0001313
abnormal_mineral_level_MP_0000192	SET	10	-0.071903	-0.0016351	0.29854	0.59516	1	abnormal_mineral_level_MP_0000192
abnormal_pulmonary_elastic_fiber_morphology_MP_0003209	SET	17	-0.06491	-0.0019242	0.2695	0.59516	1	abnormal_pulmonary_elastic_fiber_morphology_MP_0003209
abnormal_inhibitory_postsynaptic_currents_MP_0002945	SET	59	-0.036381	-0.002007	0.15065	0.59541	1	abnormal_inhibitory_postsynaptic_currents_MP_0002945
abnormal_skin_morphology_MP_0002060	SET	253	-0.017103	-0.0019439	0.07052	0.59581	1	abnormal_skin_morphology_MP_0002060
dysmyelination_MP_0013438	SET	11	-0.082869	-0.0019764	0.34157	0.59585	1	dysmyelination_MP_0013438
abnormal_erythrocyte_physiology_MP_0003656	SET	21	-0.056905	-0.0018747	0.23262	0.59663	1	abnormal_erythrocyte_physiology_MP_0003656
abnormal_tumor_susceptibility_MP_0002166	SET	15	-0.074453	-0.0020733	0.30382	0.59679	1	abnormal_tumor_susceptibility_MP_0002166
decreased_litter_size_MP_0001935	SET	269	-0.017133	-0.0020072	0.069878	0.59684	1	decreased_litter_size_MP_0001935
abnormal_lung_volume_MP_0001942	SET	12	-0.097761	-0.0024352	0.39612	0.59747	1	abnormal_lung_volume_MP_0001942
interdigital_webbing_MP_0000571	SET	15	-0.075523	-0.0021031	0.30573	0.59755	1	interdigital_webbing_MP_0000571
decreased_spleen_iron_level_MP_0008808	SET	13	-0.089915	-0.0023311	0.363	0.59781	1	decreased_spleen_iron_level_MP_0008808
flattened_snout_MP_0000447	SET	10	-0.075605	-0.0017193	0.30523	0.59781	1	flattened_snout_MP_0000447
decreased_circulating_interleukin_4_level_MP_0008603	SET	8	-0.071144	-0.0014471	0.28535	0.59844	1	decreased_circulating_interleukin_4_level_MP_0008603
increased_diameter_of_femur_MP_0008158	SET	9	-0.092878	-0.0020037	0.37243	0.59847	1	increased_diameter_of_femur_MP_0008158
abnormal_voluntary_movement_MP_0003491	SET	15	-0.079186	-0.0022051	0.31633	0.59883	1	abnormal_voluntary_movement_MP_0003491
decreased_sensitivity_to_xenobiotic_induced_morbidity_mortality_MP_0009767	SET	31	-0.047582	-0.0019041	0.19006	0.59884	1	decreased_sensitivity_to_xenobiotic_induced_morbidity_mortality_MP_0009767
decreased_susceptibility_to_fungal_infection_MP_0005398	SET	6	-0.12785	-0.0022523	0.50978	0.59901	1	decreased_susceptibility_to_fungal_infection_MP_0005398
abnormal_pupil_morphology_MP_0001317	SET	8	-0.09795	-0.0019923	0.39038	0.59906	1	abnormal_pupil_morphology_MP_0001317
abnormal_ciliary_process_morphology_MP_0014164	SET	6	-0.11105	-0.0019563	0.44207	0.59917	1	abnormal_ciliary_process_morphology_MP_0014164
increased_compact_bone_volume_MP_0010964	SET	7	-0.10029	-0.0019082	0.39704	0.59971	1	increased_compact_bone_volume_MP_0010964
abnormal_adrenal_gland_zona_fasciculata_morphology_MP_0008294	SET	15	-0.083108	-0.0023143	0.32638	0.60049	1	abnormal_adrenal_gland_zona_fasciculata_morphology_MP_0008294
enhanced_behavioral_response_to_alcohol_MP_0009751	SET	7	-0.12056	-0.0022938	0.47154	0.60089	1	enhanced_behavioral_response_to_alcohol_MP_0009751
abnormal_CD4_positive__alpha_beta_T_cell_number_MP_0008073	SET	7	-0.11006	-0.0020942	0.42425	0.60235	1	abnormal_CD4_positive__alpha_beta_T_cell_number_MP_0008073
decreased_erythrocyte_osmotic_fragility_MP_0031084	SET	10	-0.087572	-0.0019914	0.33738	0.6024	1	decreased_erythrocyte_osmotic_fragility_MP_0031084
abnormal_thymus_medulla_morphology_MP_0002375	SET	16	-0.076293	-0.0021942	0.29212	0.60302	1	abnormal_thymus_medulla_morphology_MP_0002375
abnormal_pancreatic_delta_cell_morphology_MP_0005218	SET	5	-0.14819	-0.0023832	0.56481	0.60348	1	abnormal_pancreatic_delta_cell_morphology_MP_0005218
jerky_movement_MP_0005424	SET	19	-0.063612	-0.0019935	0.24246	0.60348	1	jerky_movement_MP_0005424
increased_mean_corpuscular_hemoglobin_concentration_MP_0005641	SET	69	-0.035155	-0.0020967	0.13397	0.60349	1	increased_mean_corpuscular_hemoglobin_concentration_MP_0005641
decreased_lean_body_mass_MP_0003961	SET	300	-0.017445	-0.0021565	0.066476	0.6035	1	decreased_lean_body_mass_MP_0003961
decreased_skeletal_muscle_mass_MP_0004819	SET	51	-0.041089	-0.0021078	0.15643	0.60359	1	decreased_skeletal_muscle_mass_MP_0004819
abnormal_pituitary_secretion_MP_0001746	SET	9	-0.097533	-0.0021042	0.37095	0.60369	1	abnormal_pituitary_secretion_MP_0001746
abnormal_epidermis_stratum_basale_morphology_MP_0001231	SET	31	-0.054028	-0.002162	0.205	0.60394	1	abnormal_epidermis_stratum_basale_morphology_MP_0001231
abnormal_extracellular_matrix_morphology_MP_0013258	SET	10	-0.09277	-0.0021096	0.35199	0.60394	1	abnormal_extracellular_matrix_morphology_MP_0013258
abnormal_sensory_capabilities_reflexes_nociception_MP_0002067	SET	23	-0.058381	-0.0020127	0.22146	0.60396	1	abnormal_sensory_capabilities_reflexes_nociception_MP_0002067
trachea_stenosis_MP_0010883	SET	6	-0.14514	-0.0025568	0.5503	0.60401	1	trachea_stenosis_MP_0010883
prolonged_QRS_complex_duration_MP_0010392	SET	34	-0.050625	-0.0021214	0.19173	0.60412	1	prolonged_QRS_complex_duration_MP_0010392
abnormal_synaptic_vesicle_recycling_MP_0004770	SET	15	-0.082578	-0.0022996	0.31083	0.60475	1	abnormal_synaptic_vesicle_recycling_MP_0004770
epidermal_hyperplasia_MP_0001222	SET	54	-0.039397	-0.0020795	0.14745	0.60534	1	epidermal_hyperplasia_MP_0001222
abnormal_sweet_taste_sensitivity_MP_0004209	SET	7	-0.10384	-0.0019759	0.3855	0.60618	1	abnormal_sweet_taste_sensitivity_MP_0004209
increased_mature_B_cell_number_MP_0008210	SET	19	-0.06763	-0.0021194	0.25024	0.60652	1	increased_mature_B_cell_number_MP_0008210
aortic_dissection_MP_0004044	SET	8	-0.13306	-0.0027065	0.49096	0.60681	1	aortic_dissection_MP_0004044
decreased_unsaturated_fatty_acids_level_MP_0005285	SET	7	-0.13439	-0.0025571	0.49589	0.60681	1	decreased_unsaturated_fatty_acids_level_MP_0005285
short_perineum_MP_0003550	SET	6	-0.11109	-0.0019569	0.40666	0.60764	1	short_perineum_MP_0003550
cardiac_interstitial_fibrosis_MP_0005608	SET	44	-0.045496	-0.0021683	0.16635	0.60776	1	cardiac_interstitial_fibrosis_MP_0005608
early_cellular_replicative_senescence_MP_0008008	SET	41	-0.047673	-0.0021934	0.17338	0.60832	1	early_cellular_replicative_senescence_MP_0008008
abnormal_cutaneous_elastic_fiber_morphology_MP_0008418	SET	6	-0.11188	-0.001971	0.40666	0.60839	1	abnormal_cutaneous_elastic_fiber_morphology_MP_0008418
abnormal_intestine_physiology_MP_0010155	SET	36	-0.0537	-0.0023154	0.1948	0.6086	1	abnormal_intestine_physiology_MP_0010155
abnormal_thymus_morphology_MP_0000703	SET	97	-0.031926	-0.002256	0.1158	0.6086	1	abnormal_thymus_morphology_MP_0000703
pleural_effusion_MP_0010334	SET	7	-0.11394	-0.0021679	0.41285	0.60871	1	pleural_effusion_MP_0010334
increased_IgE_level_MP_0002497	SET	60	-0.037844	-0.0021052	0.13704	0.60878	1	increased_IgE_level_MP_0002497
cardiac_edema_MP_0012270	SET	9	-0.10042	-0.0021665	0.36343	0.60885	1	cardiac_edema_MP_0012270
increased_abdominal_adipose_tissue_amount_MP_0020411	SET	8	-0.097867	-0.0019907	0.35399	0.60891	1	increased_abdominal_adipose_tissue_amount_MP_0020411
abnormal_female_reproductive_system_physiology_MP_0003699	SET	21	-0.067844	-0.0022351	0.24458	0.60926	1	abnormal_female_reproductive_system_physiology_MP_0003699
abnormal_blood_brain_barrier_function_MP_0005167	SET	22	-0.063224	-0.0021318	0.22735	0.60953	1	abnormal_blood_brain_barrier_function_MP_0005167
renal_glomerulus_fibrosis_MP_0011377	SET	9	-0.11038	-0.0023813	0.3967	0.60959	1	renal_glomerulus_fibrosis_MP_0011377
abnormal_T_helper_1_physiology_MP_0005465	SET	43	-0.054854	-0.0025844	0.19687	0.60973	1	abnormal_T_helper_1_physiology_MP_0005465
pancreatic_acinar_cell_zymogen_granule_accumulation_MP_0009161	SET	6	-0.16341	-0.0028787	0.58545	0.60992	1	pancreatic_acinar_cell_zymogen_granule_accumulation_MP_0009161
lipidosis_MP_0008570	SET	7	-0.13487	-0.0025663	0.48229	0.61013	1	lipidosis_MP_0008570
skin_hyperplasia_MP_0001214	SET	7	-0.10826	-0.0020599	0.38476	0.61078	1	skin_hyperplasia_MP_0001214
decreased_susceptibility_to_Herpesvirales_infection_MP_0020917	SET	8	-0.10841	-0.002205	0.38492	0.61089	1	decreased_susceptibility_to_Herpesvirales_infection_MP_0020917
increased_osteoid_volume_MP_0010926	SET	6	-0.10483	-0.0018468	0.37102	0.61124	1	increased_osteoid_volume_MP_0010926
male_pseudohermaphroditism_MP_0002789	SET	6	-0.12634	-0.0022257	0.44713	0.61124	1	male_pseudohermaphroditism_MP_0002789
increased_carbon_dioxide_production_MP_0008963	SET	24	-0.069422	-0.0024448	0.24494	0.61157	1	increased_carbon_dioxide_production_MP_0008963
abnormal_muscle_relaxation_MP_0004036	SET	6	-0.10917	-0.0019232	0.38482	0.61168	1	abnormal_muscle_relaxation_MP_0004036
ileum_inflammation_MP_0009482	SET	7	-0.12807	-0.0024368	0.45063	0.61187	1	ileum_inflammation_MP_0009482
decreased_urine_uric_acid_level_MP_0011424	SET	10	-0.11213	-0.00255	0.39442	0.61191	1	decreased_urine_uric_acid_level_MP_0011424
small_pancreas_MP_0004247	SET	19	-0.075486	-0.0023656	0.26504	0.6121	1	small_pancreas_MP_0004247
enlarged_pancreas_MP_0003450	SET	11	-0.087581	-0.0020888	0.30723	0.6122	1	enlarged_pancreas_MP_0003450
increased_circulating_insulin_like_growth_factor_I_level_MP_0004702	SET	8	-0.11167	-0.0022715	0.39164	0.61223	1	increased_circulating_insulin_like_growth_factor_I_level_MP_0004702
increased_bone_mineral_density_MP_0000062	SET	173	-0.024329	-0.0022914	0.085005	0.61264	1	increased_bone_mineral_density_MP_0000062
abnormal_spermatogonia_proliferation_MP_0002685	SET	14	-0.084949	-0.0022854	0.29655	0.61273	1	abnormal_spermatogonia_proliferation_MP_0002685
abnormal_T_cell_morphology_MP_0008037	SET	36	-0.051758	-0.0022317	0.18031	0.61296	1	abnormal_T_cell_morphology_MP_0008037
abnormal_retinal_apoptosis_MP_0006072	SET	12	-0.10899	-0.0027148	0.37883	0.61321	1	abnormal_retinal_apoptosis_MP_0006072
abnormal_muscle_physiology_MP_0002106	SET	87	-0.034812	-0.0023303	0.12099	0.61322	1	abnormal_muscle_physiology_MP_0002106
abnormal_female_reproductive_system_morphology_MP_0001119	SET	35	-0.052217	-0.00222	0.18129	0.61334	1	abnormal_female_reproductive_system_morphology_MP_0001119
increased_megakaryocyte_cell_number_MP_0008254	SET	33	-0.055744	-0.0023014	0.19321	0.61352	1	increased_megakaryocyte_cell_number_MP_0008254
decreased_circulating_aspartate_transaminase_level_MP_0005632	SET	64	-0.040705	-0.0023384	0.14104	0.61355	1	decreased_circulating_aspartate_transaminase_level_MP_0005632
prolonged_QT_interval_MP_0003233	SET	41	-0.054488	-0.0025069	0.18842	0.61378	1	prolonged_QT_interval_MP_0003233
abnormal_double_negative_T_cell_morphology_MP_0002407	SET	21	-0.071201	-0.0023457	0.24557	0.61407	1	abnormal_double_negative_T_cell_morphology_MP_0002407
abnormal_olfactory_epithelium_cilium_morphology_MP_0011281	SET	6	-0.12212	-0.0021513	0.41912	0.61462	1	abnormal_olfactory_epithelium_cilium_morphology_MP_0011281
tight_skin_MP_0001198	SET	12	-0.11535	-0.0028733	0.39557	0.6147	1	tight_skin_MP_0001198
decreased_body_mass_index_MP_0006086	SET	19	-0.072419	-0.0022695	0.24821	0.61476	1	decreased_body_mass_index_MP_0006086
decreased_circulating_amylase_level_MP_0008805	SET	34	-0.057346	-0.0024031	0.19654	0.61477	1	decreased_circulating_amylase_level_MP_0008805
excessive_folding_of_visceral_yolk_sac_MP_0011205	SET	14	-0.10101	-0.0027175	0.34557	0.61497	1	excessive_folding_of_visceral_yolk_sac_MP_0011205
abnormal_circulating_phosphate_level_MP_0001565	SET	8	-0.11816	-0.0024034	0.4037	0.61512	1	abnormal_circulating_phosphate_level_MP_0001565
abnormal_kidney_physiology_MP_0002136	SET	48	-0.048643	-0.0024211	0.16587	0.61534	1	abnormal_kidney_physiology_MP_0002136
abnormal_fourth_ventricle_morphology_MP_0000828	SET	11	-0.11813	-0.0028173	0.39879	0.61647	1	abnormal_fourth_ventricle_morphology_MP_0000828
decreased_fibroblast_apoptosis_MP_0013502	SET	14	-0.088574	-0.002383	0.29823	0.61676	1	decreased_fibroblast_apoptosis_MP_0013502
abnormal_sciatic_nerve_morphology_MP_0002651	SET	33	-0.056651	-0.0023388	0.1904	0.61697	1	abnormal_sciatic_nerve_morphology_MP_0002651
abnormal_forelimb_bud_morphology_MP_0013164	SET	7	-0.1429	-0.0027191	0.48013	0.61701	1	abnormal_forelimb_bud_morphology_MP_0013164
fused_carpal_bones_MP_0008915	SET	13	-0.10037	-0.0026021	0.33706	0.61706	1	fused_carpal_bones_MP_0008915
decreased_susceptibility_to_experimental_autoimmune_encephalomyelitis_MP_0004800	SET	63	-0.044676	-0.0025465	0.14982	0.61722	1	decreased_susceptibility_to_experimental_autoimmune_encephalomyelitis_MP_0004800
abnormal_enzyme_coenzyme_activity_MP_0005584	SET	158	-0.026458	-0.0023824	0.088292	0.61778	1	abnormal_enzyme_coenzyme_activity_MP_0005584
impaired_passive_avoidance_behavior_MP_0004000	SET	26	-0.068223	-0.0025005	0.2274	0.61792	1	impaired_passive_avoidance_behavior_MP_0004000
thick_aortic_valve_cusps_MP_0010593	SET	14	-0.093021	-0.0025026	0.3097	0.61805	1	thick_aortic_valve_cusps_MP_0010593
decreased_tear_production_MP_0020220	SET	8	-0.13367	-0.002719	0.44099	0.6191	1	decreased_tear_production_MP_0020220
abnormal_aorta_elastic_tissue_morphology_MP_0009862	SET	9	-0.11497	-0.0024802	0.37687	0.61984	1	abnormal_aorta_elastic_tissue_morphology_MP_0009862
retinal_detachment_MP_0003099	SET	13	-0.099885	-0.0025896	0.32614	0.6203	1	retinal_detachment_MP_0003099
increased_erythrocyte_protoporphyrin_level_MP_0011188	SET	9	-0.11043	-0.0023823	0.36046	0.62033	1	increased_erythrocyte_protoporphyrin_level_MP_0011188
abnormal_response_to_transplant_MP_0005671	SET	23	-0.070603	-0.0024341	0.23015	0.62049	1	abnormal_response_to_transplant_MP_0005671
decreased_heart_rate_variability_MP_0003929	SET	42	-0.050488	-0.002351	0.1639	0.62097	1	decreased_heart_rate_variability_MP_0003929
abnormal_female_meiosis_MP_0005168	SET	52	-0.04612	-0.002389	0.14967	0.62101	1	abnormal_female_meiosis_MP_0005168
increased_IgG1_level_MP_0008499	SET	60	-0.042386	-0.0023579	0.13733	0.6212	1	increased_IgG1_level_MP_0008499
abnormal_NK_T_cell_physiology_MP_0008042	SET	10	-0.11313	-0.0025727	0.36635	0.62127	1	abnormal_NK_T_cell_physiology_MP_0008042
necrospermia_MP_0009325	SET	9	-0.11645	-0.0025123	0.3766	0.62142	1	necrospermia_MP_0009325
increased_hepatocellular_carcinoma_incidence_MP_0003331	SET	54	-0.046949	-0.0024781	0.15142	0.62174	1	increased_hepatocellular_carcinoma_incidence_MP_0003331
decreased_liver_triglyceride_level_MP_0009356	SET	65	-0.041918	-0.0024268	0.13491	0.62198	1	decreased_liver_triglyceride_level_MP_0009356
increased_pro_B_cell_number_MP_0008186	SET	27	-0.065847	-0.0024594	0.21175	0.62208	1	increased_pro_B_cell_number_MP_0008186
abnormal_hippocampus_neuron_morphology_MP_0009939	SET	11	-0.10162	-0.0024237	0.32534	0.62261	1	abnormal_hippocampus_neuron_morphology_MP_0009939
increased_skeletal_muscle_fiber_diameter_MP_0009401	SET	12	-0.10269	-0.002558	0.32864	0.62266	1	increased_skeletal_muscle_fiber_diameter_MP_0009401
abnormal_meiotic_spindle_morphology_MP_0009761	SET	8	-0.10857	-0.0022084	0.34703	0.62281	1	abnormal_meiotic_spindle_morphology_MP_0009761
conductive_hearing_loss_MP_0004739	SET	15	-0.09704	-0.0027023	0.31004	0.62285	1	conductive_hearing_loss_MP_0004739
abnormal_vertebral_body_morphology_MP_0000141	SET	30	-0.071371	-0.0028096	0.22769	0.62303	1	abnormal_vertebral_body_morphology_MP_0000141
abnormal_leukopoiesis_MP_0005460	SET	8	-0.12882	-0.0026203	0.40994	0.62333	1	abnormal_leukopoiesis_MP_0005460
increased_brain_tumor_incidence_MP_0009277	SET	7	-0.12696	-0.0024157	0.40196	0.62394	1	increased_brain_tumor_incidence_MP_0009277
abnormal_pulmonary_alveolar_sac_morphology_MP_0010902	SET	10	-0.11984	-0.0027252	0.37941	0.62395	1	abnormal_pulmonary_alveolar_sac_morphology_MP_0010902
abnormal_Rathke_s_pouch_apoptosis_MP_0013352	SET	6	-0.18401	-0.0032415	0.58141	0.62418	1	abnormal_Rathke_s_pouch_apoptosis_MP_0013352
decreased_muscle_weight_MP_0004232	SET	9	-0.12833	-0.0027686	0.40496	0.62434	1	decreased_muscle_weight_MP_0004232
decreased_oxygen_consumption_MP_0005290	SET	49	-0.048359	-0.0024318	0.15213	0.62471	1	decreased_oxygen_consumption_MP_0005290
lung_situs_inversus_MP_0010854	SET	6	-0.1093	-0.0019254	0.34373	0.62474	1	lung_situs_inversus_MP_0010854
decreased_osteoclast_cell_number_MP_0004985	SET	46	-0.056695	-0.0027626	0.17828	0.62476	1	decreased_osteoclast_cell_number_MP_0004985
abnormal_myocardial_fiber_physiology_MP_0004215	SET	58	-0.044065	-0.0024102	0.13848	0.62483	1	abnormal_myocardial_fiber_physiology_MP_0004215
absent_suckling_reflex_MP_0001435	SET	15	-0.085344	-0.0023766	0.26726	0.62526	1	absent_suckling_reflex_MP_0001435
skin_photosensitivity_MP_0001202	SET	7	-0.13581	-0.0025842	0.42405	0.62562	1	skin_photosensitivity_MP_0001202
heart_inflammation_MP_0001853	SET	26	-0.077246	-0.0028312	0.24031	0.62606	1	heart_inflammation_MP_0001853
abnormal_pulmonary_alveolus_wall_morphology_MP_0010903	SET	16	-0.10827	-0.0031137	0.33658	0.62614	1	abnormal_pulmonary_alveolus_wall_morphology_MP_0010903
increased_interferon_beta_secretion_MP_0008564	SET	11	-0.10541	-0.002514	0.32764	0.62617	1	increased_interferon_beta_secretion_MP_0008564
abnormal_umbilical_vein_topology_MP_0013985	SET	6	-0.1932	-0.0034035	0.59924	0.62643	1	abnormal_umbilical_vein_topology_MP_0013985
tonic_seizures_MP_0002826	SET	20	-0.086206	-0.0027716	0.26665	0.62676	1	tonic_seizures_MP_0002826
decreased_NK_T_cell_number_MP_0008040	SET	37	-0.051786	-0.0022636	0.16007	0.62684	1	decreased_NK_T_cell_number_MP_0008040
decreased_uterus_weight_MP_0004905	SET	17	-0.091122	-0.0027012	0.28157	0.62689	1	decreased_uterus_weight_MP_0004905
aneuploidy_MP_0004024	SET	41	-0.056371	-0.0025935	0.17374	0.6272	1	aneuploidy_MP_0004024
absent_spleen_white_pulp_MP_0005046	SET	5	-0.13769	-0.0022144	0.4234	0.62749	1	absent_spleen_white_pulp_MP_0005046
abnormal_long_term_depression_MP_0001898	SET	14	-0.097306	-0.0026179	0.2991	0.62753	1	abnormal_long_term_depression_MP_0001898
abnormal_meiosis_MP_0001930	SET	13	-0.089228	-0.0023133	0.27428	0.62753	1	abnormal_meiosis_MP_0001930
increased_urine_uric_acid_level_MP_0009810	SET	6	-0.14367	-0.0025309	0.44159	0.62753	1	increased_urine_uric_acid_level_MP_0009810
increased_motor_neuron_number_MP_0005192	SET	12	-0.10136	-0.0025248	0.31134	0.62762	1	increased_motor_neuron_number_MP_0005192
decreased_vascular_permeability_MP_0003071	SET	13	-0.080944	-0.0020985	0.24773	0.62807	1	decreased_vascular_permeability_MP_0003071
abnormal_visceral_yolk_sac_morphology_MP_0001718	SET	87	-0.037518	-0.0025115	0.11453	0.62838	1	abnormal_visceral_yolk_sac_morphology_MP_0001718
hypochromic_anemia_MP_0008387	SET	9	-0.12138	-0.0026185	0.36909	0.62886	1	hypochromic_anemia_MP_0008387
hindlimb_paralysis_MP_0000755	SET	63	-0.045619	-0.0026003	0.13857	0.629	1	hindlimb_paralysis_MP_0000755
abnormal_CNS_synapse_formation_MP_0004996	SET	9	-0.137	-0.0029556	0.41605	0.62903	1	abnormal_CNS_synapse_formation_MP_0004996
persistent_trigeminal_artery_MP_0020500	SET	10	-0.12421	-0.0028245	0.37562	0.62955	1	persistent_trigeminal_artery_MP_0020500
muscle_degeneration_MP_0000749	SET	21	-0.075171	-0.0024765	0.22687	0.62981	1	muscle_degeneration_MP_0000749
abnormal_oligodendrocyte_physiology_MP_0008917	SET	10	-0.11137	-0.0025325	0.33574	0.62994	1	abnormal_oligodendrocyte_physiology_MP_0008917
lymph_node_hyperplasia_MP_0008102	SET	25	-0.073588	-0.0026448	0.22163	0.63006	1	lymph_node_hyperplasia_MP_0008102
decreased_white_adipose_tissue_amount_MP_0001783	SET	72	-0.047759	-0.0029095	0.14367	0.63021	1	decreased_white_adipose_tissue_amount_MP_0001783
decreased_circulating_sodium_level_MP_0005634	SET	23	-0.070496	-0.0024304	0.21191	0.63031	1	decreased_circulating_sodium_level_MP_0005634
abnormal_intestinal_transit_time_MP_0006001	SET	10	-0.10882	-0.0024747	0.32671	0.63046	1	abnormal_intestinal_transit_time_MP_0006001
kyphoscoliosis_MP_0000069	SET	19	-0.088179	-0.0027633	0.26428	0.63068	1	kyphoscoliosis_MP_0000069
poor_arterial_differentiation_MP_0000262	SET	6	-0.15442	-0.0027204	0.46257	0.63075	1	poor_arterial_differentiation_MP_0000262
abnormal_gallbladder_physiology_MP_0005085	SET	9	-0.12381	-0.002671	0.37025	0.63096	1	abnormal_gallbladder_physiology_MP_0005085
increased_hemangiosarcoma_incidence_MP_0003667	SET	23	-0.076694	-0.0026441	0.22898	0.63116	1	increased_hemangiosarcoma_incidence_MP_0003667
abnormal_tendon_collagen_fibril_morphology_MP_0011643	SET	5	-0.20451	-0.003289	0.61053	0.63118	1	abnormal_tendon_collagen_fibril_morphology_MP_0011643
stria_vascularis_degeneration_MP_0004363	SET	11	-0.11961	-0.0028527	0.35678	0.63128	1	stria_vascularis_degeneration_MP_0004363
abnormal_circulating_cytokine_level_MP_0010210	SET	24	-0.074553	-0.0026255	0.22234	0.6313	1	abnormal_circulating_cytokine_level_MP_0010210
abnormal_muscle_electrophysiology_MP_0004145	SET	29	-0.066685	-0.0025811	0.19867	0.63143	1	abnormal_muscle_electrophysiology_MP_0004145
abnormal_cerebral_hemisphere_morphology_MP_0008540	SET	24	-0.072259	-0.0025447	0.21519	0.63148	1	abnormal_cerebral_hemisphere_morphology_MP_0008540
hypoglycemia_MP_0000189	SET	90	-0.037642	-0.0025627	0.11163	0.63202	1	hypoglycemia_MP_0000189
abnormal_caput_epididymis_morphology_MP_0002660	SET	12	-0.11104	-0.002766	0.32897	0.63215	1	abnormal_caput_epididymis_morphology_MP_0002660
abnormal_renal_glomerular_capsule_morphology_MP_0002828	SET	14	-0.11244	-0.0030251	0.33272	0.6323	1	abnormal_renal_glomerular_capsule_morphology_MP_0002828
abnormal_smooth_muscle_morphology_MP_0000767	SET	9	-0.11984	-0.0025854	0.35421	0.63244	1	abnormal_smooth_muscle_morphology_MP_0000767
pancreas_inflammation_MP_0001869	SET	19	-0.078133	-0.0024485	0.23017	0.63287	1	pancreas_inflammation_MP_0001869
abnormal_T_helper_2_physiology_MP_0005466	SET	48	-0.060197	-0.0029961	0.1772	0.63296	1	abnormal_T_helper_2_physiology_MP_0005466
decreased_white_adipose_tissue_mass_MP_0014146	SET	9	-0.11852	-0.0025569	0.34819	0.63321	1	decreased_white_adipose_tissue_mass_MP_0014146
increased_circulating_phospholipid_level_MP_0003980	SET	7	-0.18753	-0.0035682	0.54572	0.63444	1	increased_circulating_phospholipid_level_MP_0003980
myocardium_necrosis_MP_0006085	SET	19	-0.08765	-0.0027468	0.25317	0.63541	1	myocardium_necrosis_MP_0006085
increased_mammary_gland_tumor_incidence_MP_0010299	SET	19	-0.087126	-0.0027303	0.25138	0.63555	1	increased_mammary_gland_tumor_incidence_MP_0010299
abnormal_renal_urinary_system_physiology_MP_0005502	SET	5	-0.20706	-0.0033299	0.59481	0.63612	1	abnormal_renal_urinary_system_physiology_MP_0005502
abnormal_seminal_vesicle_morphology_MP_0002059	SET	64	-0.050496	-0.0029009	0.14444	0.63667	1	abnormal_seminal_vesicle_morphology_MP_0002059
encephalomeningocele_MP_0012260	SET	12	-0.10729	-0.0026724	0.30653	0.63683	1	encephalomeningocele_MP_0012260
abnormal_adrenal_cortex_morphology_MP_0008288	SET	15	-0.10503	-0.0029248	0.30001	0.63686	1	abnormal_adrenal_cortex_morphology_MP_0008288
hematuria_MP_0005161	SET	12	-0.10969	-0.0027324	0.31239	0.63726	1	hematuria_MP_0005161
abnormal_bone_healing_MP_0002999	SET	11	-0.13205	-0.0031494	0.3749	0.63767	1	abnormal_bone_healing_MP_0002999
abnormal_afterhyperpolarization_MP_0003412	SET	16	-0.097161	-0.0027943	0.27565	0.63776	1	abnormal_afterhyperpolarization_MP_0003412
abnormal_anterior_cardinal_vein_morphology_MP_0004784	SET	11	-0.10963	-0.0026147	0.30913	0.63857	1	abnormal_anterior_cardinal_vein_morphology_MP_0004784
prolonged_estrus_MP_0009017	SET	10	-0.15175	-0.0034508	0.42782	0.63859	1	prolonged_estrus_MP_0009017
abnormal_stomach_mucosa_morphology_MP_0010792	SET	25	-0.0811	-0.0029149	0.22858	0.63863	1	abnormal_stomach_mucosa_morphology_MP_0010792
increased_fasting_circulating_glucose_level_MP_0013279	SET	146	-0.032639	-0.002826	0.091935	0.63871	1	increased_fasting_circulating_glucose_level_MP_0013279
abnormal_defecation_MP_0003866	SET	12	-0.11091	-0.0027626	0.31201	0.63888	1	abnormal_defecation_MP_0003866
increased_susceptibility_to_ischemic_brain_injury_MP_0003076	SET	20	-0.098809	-0.0031768	0.27781	0.63896	1	increased_susceptibility_to_ischemic_brain_injury_MP_0003076
decreased_circulating_aldosterone_level_MP_0002667	SET	12	-0.11412	-0.0028426	0.3204	0.63914	1	decreased_circulating_aldosterone_level_MP_0002667
gallstones_MP_0002830	SET	9	-0.12518	-0.0027007	0.35126	0.63922	1	gallstones_MP_0002830
abnormal_gallbladder_morphology_MP_0005084	SET	20	-0.10728	-0.0034493	0.30067	0.63938	1	abnormal_gallbladder_morphology_MP_0005084
impaired_neutrophil_chemotaxis_MP_0008720	SET	36	-0.073222	-0.0031571	0.2045	0.63985	1	impaired_neutrophil_chemotaxis_MP_0008720
hemochromatosis_MP_0005638	SET	6	-0.19597	-0.0034523	0.54638	0.64008	1	hemochromatosis_MP_0005638
decreased_myeloid_dendritic_cell_number_MP_0008122	SET	8	-0.13653	-0.0027772	0.3804	0.64017	1	decreased_myeloid_dendritic_cell_number_MP_0008122
increased_IgG3_level_MP_0008502	SET	23	-0.080654	-0.0027806	0.22469	0.64018	1	increased_IgG3_level_MP_0008502
increased_gonadal_fat_pad_weight_MP_0009285	SET	22	-0.077448	-0.0026114	0.21538	0.64042	1	increased_gonadal_fat_pad_weight_MP_0009285
lacrimal_gland_inflammation_MP_0008880	SET	13	-0.11602	-0.003008	0.32205	0.64067	1	lacrimal_gland_inflammation_MP_0008880
increased_macrophage_derived_foam_cell_number_MP_0004778	SET	6	-0.18542	-0.0032664	0.51241	0.64127	1	increased_macrophage_derived_foam_cell_number_MP_0004778
increased_thigmotaxis_MP_0002797	SET	173	-0.031214	-0.0029398	0.086211	0.64134	1	increased_thigmotaxis_MP_0002797
absent_organized_vascular_network_MP_0000263	SET	7	-0.15154	-0.0028834	0.41832	0.64142	1	absent_organized_vascular_network_MP_0000263
abnormal_locomotor_behavior_MP_0001392	SET	153	-0.033348	-0.0029552	0.091989	0.64151	1	abnormal_locomotor_behavior_MP_0001392
increased_IgA_level_MP_0002495	SET	49	-0.054946	-0.0027631	0.15157	0.64152	1	increased_IgA_level_MP_0002495
accumulation_of_giant_lysosomes_in_kidney_renal_tubule_cells_MP_0005060	SET	7	-0.13842	-0.0026337	0.38118	0.64174	1	accumulation_of_giant_lysosomes_in_kidney_renal_tubule_cells_MP_0005060
increased_erythrocyte_osmotic_fragility_MP_0031085	SET	16	-0.095034	-0.0027332	0.2612	0.64201	1	increased_erythrocyte_osmotic_fragility_MP_0031085
retinal_neovascularization_MP_0008852	SET	15	-0.093067	-0.0025917	0.25549	0.64217	1	retinal_neovascularization_MP_0008852
premature_neuronal_precursor_differentiation_MP_0003424	SET	10	-0.14262	-0.0032433	0.39137	0.64223	1	premature_neuronal_precursor_differentiation_MP_0003424
abnormal_spinal_cord_grey_matter_morphology_MP_0008503	SET	4	-0.22414	-0.0032242	0.61478	0.64229	1	abnormal_spinal_cord_grey_matter_morphology_MP_0008503
small_vestibular_ganglion_MP_0003987	SET	10	-0.11996	-0.0027278	0.32842	0.64254	1	small_vestibular_ganglion_MP_0003987
supernumerary_teeth_MP_0004033	SET	9	-0.13155	-0.002838	0.35897	0.64299	1	supernumerary_teeth_MP_0004033
absent_heart_tube_MP_0012081	SET	7	-0.14575	-0.0027732	0.39658	0.64338	1	absent_heart_tube_MP_0012081
enlarged_prostate_gland_MP_0004958	SET	5	-0.18278	-0.0029395	0.49539	0.64392	1	enlarged_prostate_gland_MP_0004958
increased_grooming_behavior_MP_0001441	SET	49	-0.062553	-0.0031456	0.16943	0.64401	1	increased_grooming_behavior_MP_0001441
failure_of_zygotic_cell_division_MP_0003406	SET	14	-0.12747	-0.0034295	0.34517	0.64405	1	failure_of_zygotic_cell_division_MP_0003406
abnormal_mitochondrial_shape_MP_0011633	SET	12	-0.12953	-0.0032265	0.34964	0.64448	1	abnormal_mitochondrial_shape_MP_0011633
abnormal_nucleotide_metabolism_MP_0003806	SET	17	-0.083221	-0.002467	0.22428	0.6447	1	abnormal_nucleotide_metabolism_MP_0003806
absent_lymph_node_germinal_center_MP_0008523	SET	6	-0.18685	-0.0032916	0.50301	0.64485	1	absent_lymph_node_germinal_center_MP_0008523
thrombocytopenia_MP_0003179	SET	171	-0.031027	-0.0029055	0.083417	0.64503	1	thrombocytopenia_MP_0003179
decreased_urine_urea_nitrogen_level_MP_0011467	SET	5	-0.2246	-0.003612	0.6035	0.64511	1	decreased_urine_urea_nitrogen_level_MP_0011467
abnormal_pancreatic_acinar_cell_zymogen_granule_morphology_MP_0009160	SET	7	-0.13747	-0.0026156	0.36933	0.64513	1	abnormal_pancreatic_acinar_cell_zymogen_granule_morphology_MP_0009160
decreased_intestinal_cholesterol_absorption_MP_0002647	SET	12	-0.13343	-0.0033236	0.35802	0.6453	1	decreased_intestinal_cholesterol_absorption_MP_0002647
inner_cell_mass_degeneration_MP_0004965	SET	31	-0.06928	-0.0027723	0.18589	0.64531	1	inner_cell_mass_degeneration_MP_0004965
decreased_incidence_of_induced_tumors_MP_0002053	SET	9	-0.13634	-0.0029414	0.36501	0.64562	1	decreased_incidence_of_induced_tumors_MP_0002053
abnormal_sinus_venosus_morphology_MP_0003228	SET	7	-0.14861	-0.0028276	0.39756	0.64572	1	abnormal_sinus_venosus_morphology_MP_0003228
abnormal_definitive_hematopoiesis_MP_0002123	SET	89	-0.044623	-0.0030211	0.11913	0.64601	1	abnormal_definitive_hematopoiesis_MP_0002123
ductus_venosus_stenosis_MP_0013842	SET	6	-0.20605	-0.0036298	0.54975	0.64609	1	ductus_venosus_stenosis_MP_0013842
abnormal_platelet_physiology_MP_0005464	SET	50	-0.062876	-0.0031939	0.16751	0.6463	1	abnormal_platelet_physiology_MP_0005464
decreased_susceptibility_to_neuronal_excitotoxicity_MP_0008236	SET	17	-0.091158	-0.0027023	0.24264	0.64643	1	decreased_susceptibility_to_neuronal_excitotoxicity_MP_0008236
cardiovascular_system_phenotype_MP_0005385	SET	38	-0.064557	-0.0028597	0.17142	0.64677	1	cardiovascular_system_phenotype_MP_0005385
increased_apoptosis_MP_0006042	SET	126	-0.03843	-0.0030927	0.10172	0.6472	1	increased_apoptosis_MP_0006042
abnormal_immune_serum_protein_physiology_MP_0002723	SET	14	-0.10486	-0.002821	0.27738	0.64729	1	abnormal_immune_serum_protein_physiology_MP_0002723
abnormal_pericardial_cavity_morphology_MP_0012501	SET	12	-0.12737	-0.0031728	0.33664	0.64742	1	abnormal_pericardial_cavity_morphology_MP_0012501
photoreceptor_outer_segment_degeneration_MP_0008584	SET	20	-0.10549	-0.0033915	0.27791	0.64787	1	photoreceptor_outer_segment_degeneration_MP_0008584
abnormal_plasma_cell_differentiation_MP_0008099	SET	6	-0.17071	-0.0030072	0.44781	0.64847	1	abnormal_plasma_cell_differentiation_MP_0008099
decreased_brown_fat_lipid_droplet_number_MP_0009137	SET	5	-0.24242	-0.0038986	0.63548	0.64857	1	decreased_brown_fat_lipid_droplet_number_MP_0009137
decreased_synaptic_glutamate_release_MP_0004495	SET	6	-0.20648	-0.0036374	0.54071	0.64872	1	decreased_synaptic_glutamate_release_MP_0004495
increased_anti_single_stranded_DNA_antibody_level_MP_0004771	SET	15	-0.11491	-0.0031998	0.30069	0.64882	1	increased_anti_single_stranded_DNA_antibody_level_MP_0004771
urinary_bladder_obstruction_MP_0009552	SET	12	-0.13761	-0.0034277	0.35901	0.64925	1	urinary_bladder_obstruction_MP_0009552
abnormal_globus_pallidus_morphology_MP_0004081	SET	6	-0.19837	-0.0034946	0.51703	0.64939	1	abnormal_globus_pallidus_morphology_MP_0004081
absent_ovarian_follicles_MP_0002777	SET	34	-0.070362	-0.0029485	0.18287	0.64979	1	absent_ovarian_follicles_MP_0002777
increased_pancreatic_beta_cell_mass_MP_0009113	SET	16	-0.12362	-0.0035553	0.31978	0.65046	1	increased_pancreatic_beta_cell_mass_MP_0009113
abnormal_homeostasis_MP_0001764	SET	52	-0.063205	-0.003274	0.16247	0.65137	1	abnormal_homeostasis_MP_0001764
intermingled_spleen_red_and_white_pulp_MP_0008475	SET	13	-0.11384	-0.0029514	0.29168	0.65184	1	intermingled_spleen_red_and_white_pulp_MP_0008475
ectopic_hippocampus_pyramidal_cells_MP_0010011	SET	7	-0.20667	-0.0039324	0.52882	0.65203	1	ectopic_hippocampus_pyramidal_cells_MP_0010011
abnormal_social_conspecific_interaction_MP_0002557	SET	35	-0.081206	-0.0034525	0.20728	0.65238	1	abnormal_social_conspecific_interaction_MP_0002557
abnormal_oculomotor_nerve_morphology_MP_0001061	SET	9	-0.16094	-0.0034722	0.41055	0.65247	1	abnormal_oculomotor_nerve_morphology_MP_0001061
decreased_circulating_interleukin_18_level_MP_0008636	SET	7	-0.21325	-0.0040575	0.54389	0.6525	1	decreased_circulating_interleukin_18_level_MP_0008636
decreased_circulating_adrenaline_level_MP_0005661	SET	9	-0.16935	-0.0036535	0.43136	0.65269	1	decreased_circulating_adrenaline_level_MP_0005661
enlarged_tectorial_membrane_MP_0004591	SET	8	-0.15521	-0.003157	0.39467	0.65293	1	enlarged_tectorial_membrane_MP_0004591
abnormal_kidney_arterial_blood_vessel_morphology_MP_0011309	SET	7	-0.1811	-0.0034458	0.46008	0.65307	1	abnormal_kidney_arterial_blood_vessel_morphology_MP_0011309
failure_of_embryo_implantation_MP_0001728	SET	25	-0.084687	-0.0030438	0.21408	0.65379	1	failure_of_embryo_implantation_MP_0001728
absent_long_term_depression_MP_0001899	SET	28	-0.089191	-0.0033923	0.22444	0.65446	1	absent_long_term_depression_MP_0001899
abnormal_intestinal_mucosa_morphology_MP_0000511	SET	41	-0.069173	-0.0031825	0.17402	0.6545	1	abnormal_intestinal_mucosa_morphology_MP_0000511
abnormal_lymph_organ_development_MP_0002450	SET	10	-0.16148	-0.0036722	0.40501	0.65495	1	abnormal_lymph_organ_development_MP_0002450
increased_B_cell_apoptosis_MP_0008782	SET	20	-0.10122	-0.0032542	0.25303	0.65542	1	increased_B_cell_apoptosis_MP_0008782
abnormal_renal_sodium_ion_transport_MP_0011442	SET	5	-0.23397	-0.0037626	0.58447	0.65553	1	abnormal_renal_sodium_ion_transport_MP_0011442
abnormal_salivary_gland_morphology_MP_0000613	SET	24	-0.07894	-0.00278	0.19688	0.65577	1	abnormal_salivary_gland_morphology_MP_0000613
impaired_humoral_immune_response_MP_0020154	SET	35	-0.080267	-0.0034126	0.20016	0.65579	1	impaired_humoral_immune_response_MP_0020154
increased_growth_rate_MP_0002865	SET	12	-0.13308	-0.0033149	0.33131	0.65603	1	increased_growth_rate_MP_0002865
dilated_sarcoplasmic_reticulum_MP_0004089	SET	6	-0.1936	-0.0034105	0.48191	0.65606	1	dilated_sarcoplasmic_reticulum_MP_0004089
increased_CD8_positive__alpha_beta_T_cell_number_MP_0008078	SET	105	-0.042086	-0.0030935	0.10447	0.65647	1	increased_CD8_positive__alpha_beta_T_cell_number_MP_0008078
increased_aggression_towards_males_MP_0001354	SET	14	-0.1399	-0.003764	0.34661	0.65676	1	increased_aggression_towards_males_MP_0001354
decreased_interleukin_1_beta_secretion_MP_0008658	SET	32	-0.078442	-0.0031891	0.19399	0.65703	1	decreased_interleukin_1_beta_secretion_MP_0008658
abnormal_B_cell_activation_MP_0008217	SET	26	-0.091814	-0.0033652	0.22692	0.65712	1	abnormal_B_cell_activation_MP_0008217
sepsis_MP_0005044	SET	16	-0.12448	-0.0035801	0.30709	0.65739	1	sepsis_MP_0005044
impaired_skeletal_muscle_contractility_MP_0002841	SET	33	-0.080869	-0.0033387	0.19923	0.65759	1	impaired_skeletal_muscle_contractility_MP_0002841
increased_insulin_secretion_MP_0003058	SET	33	-0.089679	-0.0037024	0.22082	0.65767	1	increased_insulin_secretion_MP_0003058
abnormal_myocardial_fiber_morphology_MP_0000278	SET	91	-0.047338	-0.0032405	0.11634	0.65796	1	abnormal_myocardial_fiber_morphology_MP_0000278
abnormal_T_helper_2_cell_differentiation_MP_0008092	SET	12	-0.12503	-0.0031143	0.30677	0.6582	1	abnormal_T_helper_2_cell_differentiation_MP_0008092
abnormal_T_cell_activation_MP_0001828	SET	65	-0.053962	-0.0031241	0.13226	0.65836	1	abnormal_T_cell_activation_MP_0001828
polyphagia_MP_0001433	SET	50	-0.068784	-0.003494	0.16855	0.65839	1	polyphagia_MP_0001433
abnormal_splenocyte_physiology_MP_0009333	SET	11	-0.14523	-0.0034636	0.35587	0.6584	1	abnormal_splenocyte_physiology_MP_0009333
decreased_circulating_interferon_gamma_level_MP_0008578	SET	24	-0.087318	-0.003075	0.21381	0.6585	1	decreased_circulating_interferon_gamma_level_MP_0008578
abnormal_coat__hair_morphology_MP_0000367	SET	68	-0.055403	-0.0032804	0.1356	0.65857	1	abnormal_coat__hair_morphology_MP_0000367
abnormal_contextual_conditioning_behavior_MP_0001469	SET	64	-0.065974	-0.0037901	0.16147	0.65858	1	abnormal_contextual_conditioning_behavior_MP_0001469
abnormal_large_intestine_crypts_of_Lieberkuhn_morphology_MP_0004842	SET	29	-0.084368	-0.0032656	0.20458	0.65997	1	abnormal_large_intestine_crypts_of_Lieberkuhn_morphology_MP_0004842
abnormal_adrenal_gland_secretion_MP_0001739	SET	15	-0.141	-0.0039265	0.34154	0.66013	1	abnormal_adrenal_gland_secretion_MP_0001739
abnormal_parental_behavior_MP_0002068	SET	7	-0.17608	-0.0033503	0.42605	0.6603	1	abnormal_parental_behavior_MP_0002068
induced_hyperactivity_MP_0008911	SET	24	-0.099062	-0.0034886	0.23911	0.66067	1	induced_hyperactivity_MP_0008911
decreased_Sertoli_cell_number_MP_0005250	SET	8	-0.21299	-0.0043324	0.51335	0.66089	1	decreased_Sertoli_cell_number_MP_0005250
decreased_somatotroph_cell_number_MP_0008329	SET	12	-0.13263	-0.0033038	0.31943	0.66101	1	decreased_somatotroph_cell_number_MP_0008329
decreased_corpora_lutea_number_MP_0002680	SET	20	-0.093896	-0.0030189	0.22498	0.66179	1	decreased_corpora_lutea_number_MP_0002680
increased_energy_expenditure_MP_0004889	SET	48	-0.072891	-0.0036279	0.17459	0.66184	1	increased_energy_expenditure_MP_0004889
thick_embryonic_epiblast_MP_0011190	SET	6	-0.23087	-0.0040672	0.55187	0.66215	1	thick_embryonic_epiblast_MP_0011190
absent_trophectoderm_MP_0012102	SET	12	-0.1398	-0.0034824	0.33379	0.66233	1	absent_trophectoderm_MP_0012102
abnormal_osteoblast_physiology_MP_0005006	SET	44	-0.065422	-0.0031179	0.15602	0.66251	1	abnormal_osteoblast_physiology_MP_0005006
abnormal_adipose_tissue_amount_MP_0005452	SET	8	-0.16743	-0.0034056	0.39886	0.66267	1	abnormal_adipose_tissue_amount_MP_0005452
abnormal_synaptonemal_complex_MP_0009452	SET	20	-0.099139	-0.0031874	0.2352	0.6633	1	abnormal_synaptonemal_complex_MP_0009452
liver_hemorrhage_MP_0003888	SET	29	-0.089877	-0.0034788	0.213	0.66347	1	liver_hemorrhage_MP_0003888
increased_circulating_lactate_dehydrogenase_level_MP_0011971	SET	14	-0.13979	-0.003761	0.33128	0.66348	1	increased_circulating_lactate_dehydrogenase_level_MP_0011971
shortened_PQ_interval_MP_0011954	SET	13	-0.13304	-0.0034491	0.31509	0.66357	1	shortened_PQ_interval_MP_0011954
increased_pancreas_tumor_incidence_MP_0009153	SET	8	-0.15023	-0.0030557	0.35537	0.66376	1	increased_pancreas_tumor_incidence_MP_0009153
decreased_pre_B_cell_number_MP_0008209	SET	51	-0.06546	-0.0033581	0.1547	0.6639	1	decreased_pre_B_cell_number_MP_0008209
decreased_grip_strength_MP_0010053	SET	409	-0.024218	-0.0034854	0.05716	0.6641	1	decreased_grip_strength_MP_0010053
abnormal_optic_stalk_morphology_MP_0004268	SET	25	-0.098731	-0.0035485	0.23281	0.66424	1	abnormal_optic_stalk_morphology_MP_0004268
increased_marginal_zone_B_cell_number_MP_0008181	SET	26	-0.083436	-0.0030581	0.19669	0.66429	1	increased_marginal_zone_B_cell_number_MP_0008181
absent_marginal_zone_B_cells_MP_0008183	SET	6	-0.20144	-0.0035487	0.47447	0.66442	1	absent_marginal_zone_B_cells_MP_0008183
abnormal_inferior_vena_cava_valve_morphology_MP_0010490	SET	10	-0.14427	-0.0032807	0.33882	0.66487	1	abnormal_inferior_vena_cava_valve_morphology_MP_0010490
abnormal_outer_hair_cell_stereociliary_bundle_morphology_MP_0004527	SET	29	-0.08437	-0.0032656	0.19796	0.66501	1	abnormal_outer_hair_cell_stereociliary_bundle_morphology_MP_0004527
increased_uterine_NK_cell_number_MP_0009394	SET	6	-0.21148	-0.0037255	0.49259	0.66615	1	increased_uterine_NK_cell_number_MP_0009394
abnormal_skeletal_muscle_fiber_type_ratio_MP_0009409	SET	38	-0.074456	-0.0032982	0.17336	0.66622	1	abnormal_skeletal_muscle_fiber_type_ratio_MP_0009409
abnormal_cochlear_IHC_efferent_innervation_pattern_MP_0004633	SET	6	-0.21327	-0.003757	0.49638	0.66627	1	abnormal_cochlear_IHC_efferent_innervation_pattern_MP_0004633
decreased_bone_resorption_MP_0004993	SET	26	-0.10241	-0.0037534	0.23731	0.66696	1	decreased_bone_resorption_MP_0004993
abnormal_sperm_head_morphology_MP_0009230	SET	49	-0.069582	-0.003499	0.16086	0.66733	1	abnormal_sperm_head_morphology_MP_0009230
photoreceptor_inner_segment_degeneration_MP_0008580	SET	11	-0.17291	-0.0041239	0.39936	0.66748	1	photoreceptor_inner_segment_degeneration_MP_0008580
absent_lymph_nodes_MP_0008024	SET	16	-0.11458	-0.0032953	0.26457	0.66752	1	absent_lymph_nodes_MP_0008024
abnormal_motile_primary_cilium_morphology_MP_0004131	SET	12	-0.13672	-0.0034057	0.31477	0.66798	1	abnormal_motile_primary_cilium_morphology_MP_0004131
abnormal_excitatory_postsynaptic_potential_MP_0002912	SET	70	-0.058117	-0.0034912	0.13355	0.66828	1	abnormal_excitatory_postsynaptic_potential_MP_0002912
abnormal_circulating_calcium_level_MP_0001562	SET	8	-0.19283	-0.0039224	0.4423	0.66857	1	abnormal_circulating_calcium_level_MP_0001562
decreased_pancreas_weight_MP_0009109	SET	7	-0.17551	-0.0033395	0.40246	0.66862	1	decreased_pancreas_weight_MP_0009109
podocyte_microvillus_transformation_MP_0011868	SET	6	-0.18256	-0.003216	0.41841	0.66869	1	podocyte_microvillus_transformation_MP_0011868
decreased_keratinocyte_proliferation_MP_0009584	SET	10	-0.17971	-0.0040866	0.41144	0.66886	1	decreased_keratinocyte_proliferation_MP_0009584
abnormal_leukocyte_cell_number_MP_0000217	SET	24	-0.098087	-0.0034542	0.22363	0.66953	1	abnormal_leukocyte_cell_number_MP_0000217
abnormal_head_development_MP_0012176	SET	11	-0.13459	-0.0032099	0.30667	0.66962	1	abnormal_head_development_MP_0012176
abnormal_renal_reabsorption_MP_0010107	SET	14	-0.13504	-0.0036331	0.3076	0.66967	1	abnormal_renal_reabsorption_MP_0010107
increased_embryonic_tissue_cell_apoptosis_MP_0013504	SET	83	-0.055814	-0.0036497	0.12692	0.66993	1	increased_embryonic_tissue_cell_apoptosis_MP_0013504
abnormal_granulocyte_morphology_MP_0002441	SET	11	-0.19008	-0.0045332	0.43217	0.66996	1	abnormal_granulocyte_morphology_MP_0002441
abnormal_actin_cytoskeleton_morphology_MP_0020849	SET	11	-0.14047	-0.0033502	0.31887	0.67022	1	abnormal_actin_cytoskeleton_morphology_MP_0020849
increased_circulating_adrenocorticotropin_level_MP_0001748	SET	11	-0.17405	-0.004151	0.39415	0.6706	1	increased_circulating_adrenocorticotropin_level_MP_0001748
hunched_posture_MP_0001505	SET	80	-0.057252	-0.0036757	0.12958	0.6707	1	hunched_posture_MP_0001505
abnormal_coronary_sinus_connection_MP_0013975	SET	10	-0.1623	-0.0036907	0.36675	0.67095	1	abnormal_coronary_sinus_connection_MP_0013975
decreased_T_helper_17_cell_number_MP_0010220	SET	6	-0.18934	-0.0033355	0.42773	0.67099	1	decreased_T_helper_17_cell_number_MP_0010220
increased_renin_activity_MP_0005582	SET	13	-0.13744	-0.0035633	0.30995	0.67127	1	increased_renin_activity_MP_0005582
decreased_white_fat_cell_size_MP_0009133	SET	44	-0.083346	-0.0039721	0.18771	0.67148	1	decreased_white_fat_cell_size_MP_0009133
polyovular_ovarian_follicle_MP_0009433	SET	6	-0.24038	-0.0042347	0.54124	0.67153	1	polyovular_ovarian_follicle_MP_0009433
abnormal_muscle_fiber_morphology_MP_0004087	SET	32	-0.084613	-0.00344	0.1899	0.67204	1	abnormal_muscle_fiber_morphology_MP_0004087
abnormal_thymus_corticomedullary_boundary_morphology_MP_0009543	SET	10	-0.13193	-0.0030001	0.29607	0.67205	1	abnormal_thymus_corticomedullary_boundary_morphology_MP_0009543
abnormal_anxiety_related_response_MP_0001362	SET	20	-0.11845	-0.0038085	0.26573	0.67212	1	abnormal_anxiety_related_response_MP_0001362
increased_T_cell_apoptosis_MP_0006413	SET	22	-0.11349	-0.0038267	0.25399	0.6725	1	increased_T_cell_apoptosis_MP_0006413
decreased_immunoglobulin_level_MP_0002460	SET	44	-0.074979	-0.0035733	0.16778	0.67252	1	decreased_immunoglobulin_level_MP_0002460
impaired_binding_of_sperm_to_zona_pellucida_MP_0030978	SET	14	-0.13809	-0.0037152	0.30874	0.67266	1	impaired_binding_of_sperm_to_zona_pellucida_MP_0030978
decreased_grooming_behavior_MP_0001442	SET	20	-0.11436	-0.0036768	0.2556	0.67271	1	decreased_grooming_behavior_MP_0001442
embryo_cyst_MP_0014019	SET	8	-0.18682	-0.0038	0.41578	0.6734	1	embryo_cyst_MP_0014019
abnormal_base_excision_repair_MP_0009796	SET	8	-0.19647	-0.0039963	0.43698	0.6735	1	abnormal_base_excision_repair_MP_0009796
ventricular_premature_beat_MP_0009732	SET	12	-0.16078	-0.0040048	0.35749	0.67355	1	ventricular_premature_beat_MP_0009732
thymus_atrophy_MP_0003644	SET	42	-0.0932	-0.0043399	0.20682	0.67387	1	thymus_atrophy_MP_0003644
increased_urine_chloride_ion_level_MP_0011459	SET	9	-0.19045	-0.0041087	0.42246	0.67393	1	increased_urine_chloride_ion_level_MP_0011459
decreased_susceptibility_to_Orthomyxoviridae_infection_MP_0020947	SET	8	-0.16879	-0.0034334	0.37438	0.67395	1	decreased_susceptibility_to_Orthomyxoviridae_infection_MP_0020947
brain_ischemia_MP_0006080	SET	7	-0.2042	-0.0038853	0.45179	0.67435	1	brain_ischemia_MP_0006080
rectal_hemorrhage_MP_0003293	SET	11	-0.16139	-0.0038491	0.35544	0.6751	1	rectal_hemorrhage_MP_0003293
lysosomal_protein_accumulation_MP_0005059	SET	12	-0.13375	-0.0033316	0.29437	0.67521	1	lysosomal_protein_accumulation_MP_0005059
decreased_circulating_estradiol_level_MP_0005181	SET	24	-0.10972	-0.0038638	0.2409	0.6756	1	decreased_circulating_estradiol_level_MP_0005181
abnormal_immune_system_cell_morphology_MP_0000716	SET	33	-0.10299	-0.0042521	0.22604	0.67567	1	abnormal_immune_system_cell_morphology_MP_0000716
abnormal_proprioceptive_neuron_morphology_MP_0004297	SET	9	-0.20056	-0.0043268	0.43989	0.67578	1	abnormal_proprioceptive_neuron_morphology_MP_0004297
abnormal_mitotic_spindle_assembly_checkpoint_MP_0009762	SET	6	-0.18355	-0.0032335	0.40253	0.6758	1	abnormal_mitotic_spindle_assembly_checkpoint_MP_0009762
decreased_fasting_circulating_glucose_level_MP_0013278	SET	170	-0.039021	-0.0036434	0.085418	0.6761	1	decreased_fasting_circulating_glucose_level_MP_0013278
patent_ductus_arteriosus_MP_0003139	SET	11	-0.14793	-0.003528	0.32355	0.67624	1	patent_ductus_arteriosus_MP_0003139
increased_CD8_positive__naive_alpha_beta_T_cell_number_MP_0013436	SET	4	-0.23348	-0.0033585	0.50825	0.67702	1	increased_CD8_positive__naive_alpha_beta_T_cell_number_MP_0013436
absent_trabeculae_carneae_MP_0000296	SET	13	-0.15291	-0.0039643	0.33217	0.67736	1	absent_trabeculae_carneae_MP_0000296
autoimmune_response_MP_0001844	SET	23	-0.10952	-0.0037759	0.23739	0.67773	1	autoimmune_response_MP_0001844
abnormal_circulating_serum_albumin_level_MP_0000199	SET	6	-0.22674	-0.0039944	0.49132	0.67777	1	abnormal_circulating_serum_albumin_level_MP_0000199
decreased_susceptibility_to_type_IV_hypersensitivity_reaction_MP_0005616	SET	51	-0.074779	-0.0038362	0.16097	0.67887	1	decreased_susceptibility_to_type_IV_hypersensitivity_reaction_MP_0005616
abnormal_marginal_zone_B_cell_morphology_MP_0008180	SET	7	-0.20967	-0.0039894	0.45103	0.67898	1	abnormal_marginal_zone_B_cell_morphology_MP_0008180
increased_interleukin_12b_secretion_MP_0008669	SET	8	-0.20749	-0.0042205	0.44633	0.67899	1	increased_interleukin_12b_secretion_MP_0008669
abnormal_cardiac_muscle_contractility_MP_0002972	SET	26	-0.1128	-0.0041345	0.24246	0.67912	1	abnormal_cardiac_muscle_contractility_MP_0002972
abnormal_fat_pad_morphology_MP_0005334	SET	32	-0.098755	-0.0040149	0.21223	0.67914	1	abnormal_fat_pad_morphology_MP_0005334
decreased_susceptibility_to_viral_infection_MP_0002410	SET	5	-0.20689	-0.0033271	0.44439	0.67923	1	decreased_susceptibility_to_viral_infection_MP_0002410
increased_bone_volume_MP_0010875	SET	22	-0.10824	-0.0036497	0.23215	0.67948	1	increased_bone_volume_MP_0010875
abnormal_brown_fat_cell_morphology_MP_0009116	SET	13	-0.14854	-0.0038511	0.31796	0.67981	1	abnormal_brown_fat_cell_morphology_MP_0009116
increased_tumor_incidence_MP_0002020	SET	114	-0.047986	-0.0036744	0.10267	0.67988	1	increased_tumor_incidence_MP_0002020
small_seminal_vesicle_MP_0001157	SET	42	-0.079194	-0.0036877	0.16922	0.6801	1	small_seminal_vesicle_MP_0001157
increased_circulating_interleukin_1_beta_level_MP_0008641	SET	26	-0.10545	-0.003865	0.22409	0.68102	1	increased_circulating_interleukin_1_beta_level_MP_0008641
decreased_B_cell_number_MP_0005017	SET	198	-0.037506	-0.0037766	0.079689	0.68105	1	decreased_B_cell_number_MP_0005017
abnormal_placenta_junctional_zone_morphology_MP_0008957	SET	5	-0.25797	-0.0041487	0.54292	0.68266	1	abnormal_placenta_junctional_zone_morphology_MP_0008957
abnormal_osteoclast_morphology_MP_0004982	SET	50	-0.071396	-0.0036266	0.14952	0.68349	1	abnormal_osteoclast_morphology_MP_0004982
slow_postnatal_weight_gain_MP_0008489	SET	152	-0.043394	-0.0038331	0.090872	0.6835	1	slow_postnatal_weight_gain_MP_0008489
increased_NK_cell_number_MP_0008044	SET	32	-0.097513	-0.0039644	0.20417	0.68353	1	increased_NK_cell_number_MP_0008044
ear_inflammation_MP_0001849	SET	9	-0.16839	-0.0036329	0.35248	0.68358	1	ear_inflammation_MP_0001849
abnormal_endplate_potential_MP_0002914	SET	16	-0.13612	-0.0039147	0.28392	0.68417	1	abnormal_endplate_potential_MP_0002914
increased_T_cell_number_MP_0005015	SET	79	-0.057653	-0.0036784	0.12019	0.68427	1	increased_T_cell_number_MP_0005015
abnormal_marginal_zone_B_cell_physiology_MP_0008193	SET	5	-0.1936	-0.0031134	0.402	0.68494	1	abnormal_marginal_zone_B_cell_physiology_MP_0008193
increased_circulating_interferon_gamma_level_MP_0008577	SET	36	-0.091888	-0.003962	0.19064	0.68509	1	increased_circulating_interferon_gamma_level_MP_0008577
increased_core_body_temperature_MP_0011016	SET	12	-0.1582	-0.0039406	0.32805	0.68518	1	increased_core_body_temperature_MP_0011016
liver_cirrhosis_MP_0003046	SET	6	-0.1873	-0.0032995	0.38828	0.68522	1	liver_cirrhosis_MP_0003046
increased_thermal_nociceptive_threshold_MP_0001973	SET	87	-0.060103	-0.0040233	0.12425	0.6857	1	increased_thermal_nociceptive_threshold_MP_0001973
abnormal_intervertebral_disk_development_MP_0005229	SET	9	-0.17463	-0.0037674	0.35986	0.68626	1	abnormal_intervertebral_disk_development_MP_0005229
exostosis_MP_0009877	SET	4	-0.34518	-0.0049652	0.71023	0.68652	1	exostosis_MP_0009877
abnormal_white_fat_cell_morphology_MP_0009117	SET	12	-0.13544	-0.0033736	0.2784	0.68668	1	abnormal_white_fat_cell_morphology_MP_0009117
abnormal_vitelline_vascular_remodeling_MP_0004076	SET	56	-0.071667	-0.003852	0.14709	0.68695	1	abnormal_vitelline_vascular_remodeling_MP_0004076
abnormal_extraembryonic_tissue_physiology_MP_0004264	SET	8	-0.17269	-0.0035126	0.35415	0.68709	1	abnormal_extraembryonic_tissue_physiology_MP_0004264
abnormal_gut_associated_lymphoid_tissue_morphology_MP_0002378	SET	6	-0.21371	-0.0037648	0.43718	0.68752	1	abnormal_gut_associated_lymphoid_tissue_morphology_MP_0002378
decreased_adrenocorticotropin_level_MP_0005128	SET	7	-0.19304	-0.0036731	0.39489	0.68752	1	decreased_adrenocorticotropin_level_MP_0005128
abnormal_proximal_distal_axis_patterning_MP_0001705	SET	11	-0.17689	-0.0042187	0.3612	0.68783	1	abnormal_proximal_distal_axis_patterning_MP_0001705
short_cochlear_hair_cell_stereocilia_MP_0004524	SET	8	-0.21379	-0.0043486	0.43645	0.68787	1	short_cochlear_hair_cell_stereocilia_MP_0004524
vestibular_saccular_degeneration_MP_0004329	SET	6	-0.24671	-0.0043461	0.5036	0.68789	1	vestibular_saccular_degeneration_MP_0004329
decreased_transitional_stage_B_cell_number_MP_0008190	SET	20	-0.12309	-0.0039575	0.25075	0.68824	1	decreased_transitional_stage_B_cell_number_MP_0008190
abnormal_circulating_tumor_necrosis_factor_level_MP_0008552	SET	6	-0.18227	-0.003211	0.37054	0.6886	1	abnormal_circulating_tumor_necrosis_factor_level_MP_0008552
abnormal_effector_T_cell_morphology_MP_0002435	SET	8	-0.19423	-0.0039507	0.39337	0.68925	1	abnormal_effector_T_cell_morphology_MP_0002435
abnormal_tumor_necrosis_factor_level_MP_0008752	SET	39	-0.09267	-0.0041585	0.18688	0.69001	1	abnormal_tumor_necrosis_factor_level_MP_0008752
increased_liver_cholesterol_level_MP_0010027	SET	19	-0.11676	-0.0036589	0.23519	0.6902	1	increased_liver_cholesterol_level_MP_0010027
abnormal_vascular_permeability_MP_0001619	SET	7	-0.22374	-0.0042571	0.45054	0.69026	1	abnormal_vascular_permeability_MP_0001619
abnormal_learning_memory_conditioning_MP_0002063	SET	53	-0.077173	-0.0040356	0.15531	0.69037	1	abnormal_learning_memory_conditioning_MP_0002063
abnormal_sperm_physiology_MP_0004543	SET	37	-0.097646	-0.0042682	0.19629	0.69056	1	abnormal_sperm_physiology_MP_0004543
decreased_adipocyte_glucose_uptake_MP_0030017	SET	13	-0.15598	-0.0040439	0.31357	0.69056	1	decreased_adipocyte_glucose_uptake_MP_0030017
increased_susceptibility_to_Poxviridae_infection_MP_0020928	SET	9	-0.20949	-0.0045194	0.42056	0.69079	1	increased_susceptibility_to_Poxviridae_infection_MP_0020928
abnormal_object_recognition_memory_MP_0001458	SET	31	-0.11515	-0.0046077	0.2311	0.69084	1	abnormal_object_recognition_memory_MP_0001458
increased_intestinal_adenocarcinoma_incidence_MP_0002957	SET	16	-0.12812	-0.0036848	0.25631	0.69141	1	increased_intestinal_adenocarcinoma_incidence_MP_0002957
sinoatrial_block_MP_0010520	SET	6	-0.23276	-0.0041004	0.46525	0.69156	1	sinoatrial_block_MP_0010520
calcified_aortic_valve_MP_0006116	SET	7	-0.25515	-0.0048547	0.50981	0.69163	1	calcified_aortic_valve_MP_0006116
abnormal_hair_texture_MP_0002074	SET	19	-0.13214	-0.0041411	0.26383	0.69176	1	abnormal_hair_texture_MP_0002074
rough_coat_MP_0010179	SET	21	-0.12656	-0.0041693	0.25216	0.69212	1	rough_coat_MP_0010179
reproductive_system_phenotype_MP_0005389	SET	10	-0.18237	-0.004147	0.36289	0.69235	1	reproductive_system_phenotype_MP_0005389
abnormal_chemically_elicited_antinociception_MP_0001980	SET	6	-0.27592	-0.0048608	0.54899	0.69237	1	abnormal_chemically_elicited_antinociception_MP_0001980
dilated_vasculature_MP_0004938	SET	18	-0.1221	-0.0037244	0.24261	0.69261	1	dilated_vasculature_MP_0004938
abnormal_alveolar_macrophage_morphology_MP_0008245	SET	10	-0.20799	-0.0047298	0.41322	0.69263	1	abnormal_alveolar_macrophage_morphology_MP_0008245
dilated_heart_ventricle_MP_0008022	SET	20	-0.13038	-0.0041919	0.2585	0.69299	1	dilated_heart_ventricle_MP_0008022
abnormal_coronary_artery_morphology_MP_0004111	SET	18	-0.16674	-0.005086	0.33049	0.69305	1	abnormal_coronary_artery_morphology_MP_0004111
abnormal_lysosome_physiology_MP_0003172	SET	22	-0.12686	-0.0042776	0.25074	0.69355	1	abnormal_lysosome_physiology_MP_0003172
decreased_circulating_leptin_level_MP_0005668	SET	92	-0.058961	-0.0040581	0.11644	0.69369	1	decreased_circulating_leptin_level_MP_0005668
hyperpigmentation_MP_0001188	SET	12	-0.18023	-0.0044894	0.35515	0.69408	1	hyperpigmentation_MP_0001188
abnormal_response_to_infection_MP_0005025	SET	63	-0.068646	-0.0039127	0.13524	0.69412	1	abnormal_response_to_infection_MP_0005025
impaired_eosinophil_recruitment_MP_0008723	SET	13	-0.1406	-0.0036451	0.27689	0.69419	1	impaired_eosinophil_recruitment_MP_0008723
abnormal_cardiovascular_system_physiology_MP_0001544	SET	124	-0.05395	-0.0043073	0.1061	0.69444	1	abnormal_cardiovascular_system_physiology_MP_0001544
abnormal_platelet_aggregation_MP_0009548	SET	9	-0.16852	-0.0036356	0.33128	0.69451	1	abnormal_platelet_aggregation_MP_0009548
skeletal_muscle_hypertrophy_MP_0009461	SET	6	-0.23471	-0.0041347	0.45936	0.6953	1	skeletal_muscle_hypertrophy_MP_0009461
uterus_cysts_MP_0009082	SET	9	-0.1848	-0.0039868	0.36145	0.69542	1	uterus_cysts_MP_0009082
forebrain_hypoplasia_MP_0000784	SET	23	-0.1133	-0.003906	0.22012	0.69662	1	forebrain_hypoplasia_MP_0000784
abnormal_brain_wave_pattern_MP_0004994	SET	54	-0.081706	-0.0043127	0.15865	0.69672	1	abnormal_brain_wave_pattern_MP_0004994
abnormal_T_wave_MP_0010505	SET	8	-0.23566	-0.0047935	0.45673	0.69706	1	abnormal_T_wave_MP_0010505
decreased_total_fat_pad_weight_MP_0008907	SET	14	-0.15776	-0.0042444	0.30455	0.69777	1	decreased_total_fat_pad_weight_MP_0008907
abnormal_iron_homeostasis_MP_0005637	SET	25	-0.10558	-0.0037946	0.20367	0.69789	1	abnormal_iron_homeostasis_MP_0005637
decreased_response_of_heart_to_induced_stress_MP_0004486	SET	23	-0.12483	-0.0043037	0.24039	0.69822	1	decreased_response_of_heart_to_induced_stress_MP_0004486
abnormal_ST_segment_MP_0003897	SET	6	-0.22338	-0.0039351	0.42982	0.69836	1	abnormal_ST_segment_MP_0003897
decreased_a_wave_amplitude_MP_0012143	SET	46	-0.088432	-0.004309	0.1698	0.69875	1	decreased_a_wave_amplitude_MP_0012143
oocyte_degeneration_MP_0009093	SET	7	-0.23882	-0.0045441	0.45825	0.69887	1	oocyte_degeneration_MP_0009093
abnormal_heart_apex_morphology_MP_0012515	SET	7	-0.19791	-0.0037658	0.3794	0.69904	1	abnormal_heart_apex_morphology_MP_0012515
decreased_IgG3_level_MP_0008498	SET	59	-0.072902	-0.0040217	0.13966	0.69916	1	decreased_IgG3_level_MP_0008498
decreased_areal_bone_mineral_density_MP_0013618	SET	7	-0.21142	-0.0040228	0.40451	0.69939	1	decreased_areal_bone_mineral_density_MP_0013618
abnormal_T_cell_number_MP_0006387	SET	21	-0.12624	-0.0041588	0.24131	0.69955	1	abnormal_T_cell_number_MP_0006387
decreased_percent_body_fat_body_weight_MP_0005459	SET	64	-0.071528	-0.0041092	0.13631	0.70012	1	decreased_percent_body_fat_body_weight_MP_0005459
increased_susceptibility_to_dopaminergic_neuron_neurotoxicity_MP_0011451	SET	12	-0.18841	-0.0046931	0.35789	0.7007	1	increased_susceptibility_to_dopaminergic_neuron_neurotoxicity_MP_0011451
decreased_embryonic_neuroepithelial_cell_proliferation_MP_0012706	SET	9	-0.18802	-0.0040564	0.35708	0.70075	1	decreased_embryonic_neuroepithelial_cell_proliferation_MP_0012706
gastrointestinal_hemorrhage_MP_0000465	SET	20	-0.12112	-0.0038942	0.22981	0.70092	1	gastrointestinal_hemorrhage_MP_0000465
decreased_b_wave_amplitude_MP_0012144	SET	52	-0.084375	-0.0043706	0.15981	0.70124	1	decreased_b_wave_amplitude_MP_0012144
abnormal_T_cell_subpopulation_ratio_MP_0003944	SET	30	-0.096277	-0.0037901	0.18233	0.70126	1	abnormal_T_cell_subpopulation_ratio_MP_0003944
abnormal_endometrium_morphology_MP_0004896	SET	7	-0.23313	-0.0044359	0.44072	0.70158	1	abnormal_endometrium_morphology_MP_0004896
abnormal_pineal_gland_morphology_MP_0000632	SET	7	-0.24882	-0.0047343	0.47036	0.70159	1	abnormal_pineal_gland_morphology_MP_0000632
abnormal_postural_reflex_MP_0002980	SET	9	-0.17586	-0.0037939	0.3322	0.70172	1	abnormal_postural_reflex_MP_0002980
maternal_imprinting_MP_0003122	SET	17	-0.16216	-0.0048072	0.30624	0.70177	1	maternal_imprinting_MP_0003122
loss_of_cortex_neurons_MP_0003241	SET	11	-0.19638	-0.0046836	0.36952	0.70244	1	loss_of_cortex_neurons_MP_0003241
abnormal_paraventricular_hypothalamic_nucleus_morphology_MP_0008845	SET	7	-0.24904	-0.0047386	0.46819	0.7026	1	abnormal_paraventricular_hypothalamic_nucleus_morphology_MP_0008845
decreased_alcohol_consumption_MP_0003546	SET	11	-0.17897	-0.0042684	0.33538	0.7032	1	decreased_alcohol_consumption_MP_0003546
abnormal_thymus_topology_MP_0013936	SET	8	-0.22208	-0.0045172	0.41612	0.70322	1	abnormal_thymus_topology_MP_0013936
increased_white_adipose_tissue_amount_MP_0000008	SET	34	-0.10856	-0.0045491	0.20341	0.70322	1	increased_white_adipose_tissue_amount_MP_0000008
abnormal_bile_salt_level_MP_0004774	SET	15	-0.16809	-0.0046807	0.31458	0.70344	1	abnormal_bile_salt_level_MP_0004774
rib_bifurcation_MP_0000153	SET	29	-0.11911	-0.0046105	0.22223	0.70402	1	rib_bifurcation_MP_0000153
aminoaciduria_MP_0003311	SET	12	-0.18603	-0.0046339	0.34704	0.70403	1	aminoaciduria_MP_0003311
pulmonary_interstitial_fibrosis_MP_0003426	SET	6	-0.20217	-0.0035615	0.37703	0.70409	1	pulmonary_interstitial_fibrosis_MP_0003426
increased_trabecular_bone_volume_MP_0010878	SET	37	-0.093095	-0.0040693	0.17356	0.70415	1	increased_trabecular_bone_volume_MP_0010878
absent_spleen_germinal_center_MP_0008474	SET	20	-0.14191	-0.0045626	0.26452	0.70418	1	absent_spleen_germinal_center_MP_0008474
increased_thoracic_vertebrae_number_MP_0004651	SET	10	-0.16773	-0.0038141	0.31099	0.70517	1	increased_thoracic_vertebrae_number_MP_0004651
increased_circulating_homocysteine_level_MP_0012335	SET	11	-0.19712	-0.0047013	0.3654	0.70522	1	increased_circulating_homocysteine_level_MP_0012335
abnormal_heart_echocardiography_feature_MP_0011925	SET	34	-0.1093	-0.0045802	0.20247	0.70533	1	abnormal_heart_echocardiography_feature_MP_0011925
absent_linear_vestibular_evoked_potential_MP_0004813	SET	17	-0.13844	-0.0041039	0.2562	0.70552	1	absent_linear_vestibular_evoked_potential_MP_0004813
abnormal_axonal_transport_MP_0004768	SET	19	-0.13725	-0.004301	0.25362	0.70579	1	abnormal_axonal_transport_MP_0004768
insulin_resistance_MP_0005331	SET	132	-0.051072	-0.0042062	0.09436	0.70583	1	insulin_resistance_MP_0005331
decreased_circulating_LDL_cholesterol_level_MP_0000183	SET	78	-0.071146	-0.0045105	0.13137	0.70593	1	decreased_circulating_LDL_cholesterol_level_MP_0000183
dilated_heart_MP_0004937	SET	22	-0.13499	-0.0045518	0.24882	0.70627	1	dilated_heart_MP_0004937
increased_circulating_progesterone_level_MP_0005186	SET	9	-0.16765	-0.0036168	0.30881	0.70639	1	increased_circulating_progesterone_level_MP_0005186
abnormal_sperm_annulus_morphology_MP_0009834	SET	9	-0.28366	-0.0061196	0.51931	0.70754	1	abnormal_sperm_annulus_morphology_MP_0009834
abnormal_long_term_potentiation_MP_0002207	SET	28	-0.11601	-0.0044125	0.21213	0.70777	1	abnormal_long_term_potentiation_MP_0002207
thin_myometrium_MP_0008257	SET	9	-0.20786	-0.0044843	0.37947	0.70807	1	thin_myometrium_MP_0008257
increased_muscle_cell_glucose_uptake_MP_0030021	SET	19	-0.154	-0.0048261	0.28092	0.70822	1	increased_muscle_cell_glucose_uptake_MP_0030021
decreased_susceptibility_to_hepatic_steatosis_MP_0002310	SET	9	-0.23405	-0.0050493	0.42685	0.70826	1	decreased_susceptibility_to_hepatic_steatosis_MP_0002310
abnormal_nest_building_behavior_MP_0001447	SET	32	-0.10837	-0.0044058	0.19588	0.70995	1	abnormal_nest_building_behavior_MP_0001447
increased_airway_responsiveness_MP_0001952	SET	16	-0.17244	-0.0049595	0.31163	0.70999	1	increased_airway_responsiveness_MP_0001952
tubulointerstitial_nephritis_MP_0011405	SET	18	-0.15952	-0.0048658	0.28814	0.71008	1	tubulointerstitial_nephritis_MP_0011405
abnormal_aorta_wall_morphology_MP_0009866	SET	13	-0.21103	-0.0054711	0.38097	0.71018	1	abnormal_aorta_wall_morphology_MP_0009866
detached_acrosome_MP_0009231	SET	12	-0.15839	-0.0039453	0.28578	0.71028	1	detached_acrosome_MP_0009231
skeletal_muscle_endomysial_fibrosis_MP_0009420	SET	5	-0.32825	-0.0052788	0.59225	0.71029	1	skeletal_muscle_endomysial_fibrosis_MP_0009420
abnormal_macrophage_physiology_MP_0002451	SET	162	-0.048754	-0.0044448	0.087619	0.71104	1	abnormal_macrophage_physiology_MP_0002451
abnormal_epiphyseal_plate_morphology_MP_0006395	SET	24	-0.12583	-0.0044311	0.22606	0.7111	1	abnormal_epiphyseal_plate_morphology_MP_0006395
increased_cardiac_stroke_volume_MP_0011951	SET	13	-0.19636	-0.0050908	0.35244	0.71128	1	increased_cardiac_stroke_volume_MP_0011951
abnormal_vascular_smooth_muscle_morphology_MP_0005592	SET	41	-0.095261	-0.0043828	0.17092	0.71134	1	abnormal_vascular_smooth_muscle_morphology_MP_0005592
abnormal_corneocyte_envelope_morphology_MP_0009594	SET	8	-0.24554	-0.0049945	0.44003	0.71158	1	abnormal_corneocyte_envelope_morphology_MP_0009594
increased_circulating_adiponectin_level_MP_0030969	SET	15	-0.15453	-0.0043031	0.27684	0.71164	1	increased_circulating_adiponectin_level_MP_0030969
decreased_susceptibility_to_weight_loss_MP_0010181	SET	7	-0.23475	-0.0044668	0.42	0.7119	1	decreased_susceptibility_to_weight_loss_MP_0010181
abnormal_gastric_chief_cell_morphology_MP_0004140	SET	19	-0.14188	-0.0044463	0.25375	0.71196	1	abnormal_gastric_chief_cell_morphology_MP_0004140
enhanced_lipolysis_MP_0008034	SET	20	-0.13923	-0.0044764	0.24883	0.7121	1	enhanced_lipolysis_MP_0008034
non_pigmented_tail_tip_MP_0005175	SET	8	-0.2465	-0.005014	0.44045	0.71214	1	non_pigmented_tail_tip_MP_0005175
abnormal_phospholipid_level_MP_0004777	SET	28	-0.12221	-0.0046482	0.21825	0.71225	1	abnormal_phospholipid_level_MP_0004777
abnormal_platelet_shape_MP_0003405	SET	7	-0.28913	-0.0055013	0.51548	0.71256	1	abnormal_platelet_shape_MP_0003405
increased_B_cell_proliferation_MP_0005154	SET	49	-0.090515	-0.0045517	0.16044	0.71367	1	increased_B_cell_proliferation_MP_0005154
akinesia_MP_0002690	SET	16	-0.16238	-0.0046699	0.28779	0.71369	1	akinesia_MP_0002690
abnormal_body_weight_MP_0001259	SET	26	-0.14135	-0.0051809	0.25046	0.71374	1	abnormal_body_weight_MP_0001259
thoracoschisis_MP_0008923	SET	14	-0.19387	-0.0052159	0.34308	0.71399	1	thoracoschisis_MP_0008923
increased_uterus_tumor_incidence_MP_0009222	SET	6	-0.23584	-0.0041546	0.41725	0.71404	1	increased_uterus_tumor_incidence_MP_0009222
delayed_limb_development_MP_0012531	SET	6	-0.20675	-0.0036422	0.3657	0.71408	1	delayed_limb_development_MP_0012531
abnormal_Peyer_s_patch_morphology_MP_0000696	SET	23	-0.13569	-0.0046781	0.23988	0.71419	1	abnormal_Peyer_s_patch_morphology_MP_0000696
abnormal_oral_cavity_morphology_MP_0013818	SET	6	-0.26865	-0.0047326	0.47455	0.71434	1	abnormal_oral_cavity_morphology_MP_0013818
decreased_subcutaneous_adipose_tissue_amount_MP_0008844	SET	77	-0.073675	-0.0046409	0.12972	0.71497	1	decreased_subcutaneous_adipose_tissue_amount_MP_0008844
spasticity_MP_0012051	SET	7	-0.231	-0.0043953	0.40563	0.71548	1	spasticity_MP_0012051
poikilocytosis_MP_0002643	SET	26	-0.12497	-0.0045803	0.21919	0.7157	1	poikilocytosis_MP_0002643
vagina_atresia_MP_0001144	SET	13	-0.1925	-0.0049906	0.33759	0.71573	1	vagina_atresia_MP_0001144
abnormal_lymphocyte_morphology_MP_0002619	SET	38	-0.10125	-0.0044852	0.17724	0.7161	1	abnormal_lymphocyte_morphology_MP_0002619
increased_IgG2b_level_MP_0008501	SET	32	-0.11136	-0.0045274	0.19418	0.71684	1	increased_IgG2b_level_MP_0008501
abnormal_oligodendrocyte_morphology_MP_0000953	SET	23	-0.12758	-0.0043984	0.22218	0.71709	1	abnormal_oligodendrocyte_morphology_MP_0000953
decreased_airway_responsiveness_MP_0002335	SET	18	-0.18159	-0.0055389	0.31555	0.71751	1	decreased_airway_responsiveness_MP_0002335
abnormal_ovarian_follicle_number_MP_0008871	SET	16	-0.16124	-0.0046371	0.27997	0.71766	1	abnormal_ovarian_follicle_number_MP_0008871
abnormal_lymph_organ_size_MP_0002221	SET	6	-0.21406	-0.0037709	0.37114	0.71794	1	abnormal_lymph_organ_size_MP_0002221
decreased_cardiac_stroke_volume_MP_0011952	SET	28	-0.11068	-0.0042095	0.19185	0.71799	1	decreased_cardiac_stroke_volume_MP_0011952
abnormal_immune_system_morphology_MP_0000685	SET	41	-0.099558	-0.0045805	0.1718	0.71887	1	abnormal_immune_system_morphology_MP_0000685
decreased_cerebral_infarction_size_MP_0006058	SET	28	-0.12472	-0.0047437	0.21438	0.71964	1	decreased_cerebral_infarction_size_MP_0006058
abnormal_vestibular_saccular_macula_morphology_MP_0004330	SET	7	-0.25466	-0.0048455	0.4365	0.72019	1	abnormal_vestibular_saccular_macula_morphology_MP_0004330
abnormal_viscerocranium_morphology_MP_0005274	SET	11	-0.23994	-0.0057225	0.41125	0.7202	1	abnormal_viscerocranium_morphology_MP_0005274
decreased_vocalization_MP_0020351	SET	28	-0.14114	-0.0053682	0.24156	0.72049	1	decreased_vocalization_MP_0020351
decreased_systemic_arterial_diastolic_blood_pressure_MP_0006263	SET	8	-0.21973	-0.0044694	0.37511	0.72098	1	decreased_systemic_arterial_diastolic_blood_pressure_MP_0006263
prostate_gland_inflammation_MP_0003608	SET	6	-0.29229	-0.005149	0.49888	0.72102	1	prostate_gland_inflammation_MP_0003608
abnormal_response_to_novel_odor_MP_0003462	SET	7	-0.23346	-0.0044421	0.39796	0.72127	1	abnormal_response_to_novel_odor_MP_0003462
increased_epididymis_weight_MP_0004928	SET	8	-0.1903	-0.0038709	0.32421	0.72139	1	increased_epididymis_weight_MP_0004928
abnormal_macrophage_morphology_MP_0002446	SET	30	-0.11975	-0.004714	0.20362	0.72176	1	abnormal_macrophage_morphology_MP_0002446
motor_neuron_degeneration_MP_0000938	SET	33	-0.12428	-0.0051311	0.21118	0.7219	1	motor_neuron_degeneration_MP_0000938
increased_circulating_lactate_level_MP_0013405	SET	12	-0.18107	-0.0045104	0.30596	0.72301	1	increased_circulating_lactate_level_MP_0013405
spherocytosis_MP_0002812	SET	13	-0.15438	-0.0040023	0.26027	0.72345	1	spherocytosis_MP_0002812
abnormal_NK_cell_physiology_MP_0010766	SET	48	-0.098047	-0.00488	0.16526	0.7235	1	abnormal_NK_cell_physiology_MP_0010766
abnormal_cochlear_hair_cell_inter_stereocilial_links_morphology_MP_0004577	SET	6	-0.25658	-0.00452	0.43247	0.72351	1	abnormal_cochlear_hair_cell_inter_stereocilial_links_morphology_MP_0004577
abnormal_memory_T_cell_physiology_MP_0008051	SET	9	-0.22901	-0.0049405	0.38504	0.72399	1	abnormal_memory_T_cell_physiology_MP_0008051
abnormal_medium_spiny_neuron_morphology_MP_0008462	SET	6	-0.29222	-0.0051479	0.49099	0.72413	1	abnormal_medium_spiny_neuron_morphology_MP_0008462
abnormal_circulating_free_fatty_acids_level_MP_0001553	SET	8	-0.27683	-0.0056308	0.46499	0.72419	1	abnormal_circulating_free_fatty_acids_level_MP_0001553
abnormal_cholinergic_neuron_morphology_MP_0001038	SET	8	-0.21689	-0.0044117	0.36313	0.72484	1	abnormal_cholinergic_neuron_morphology_MP_0001038
increased_circulating_alanine_transaminase_level_MP_0002941	SET	97	-0.063991	-0.0045219	0.10701	0.72506	1	increased_circulating_alanine_transaminase_level_MP_0002941
decreased_bone_strength_MP_0004991	SET	28	-0.13542	-0.0051505	0.22639	0.72513	1	decreased_bone_strength_MP_0004991
increased_NK_T_cell_number_MP_0008039	SET	15	-0.17407	-0.0048475	0.29099	0.72515	1	increased_NK_T_cell_number_MP_0008039
increased_bone_strength_MP_0004149	SET	10	-0.1939	-0.0044094	0.32369	0.72542	1	increased_bone_strength_MP_0004149
abnormal_diaphragm_morphology_MP_0002279	SET	36	-0.11796	-0.0050863	0.19686	0.72548	1	abnormal_diaphragm_morphology_MP_0002279
transmission_ratio_distortion_MP_0004179	SET	26	-0.13031	-0.0047761	0.21734	0.72559	1	transmission_ratio_distortion_MP_0004179
demyelination_MP_0000921	SET	69	-0.080701	-0.0048132	0.13449	0.72576	1	demyelination_MP_0000921
abnormal_AMPA_mediated_synaptic_currents_MP_0002885	SET	12	-0.23644	-0.0058895	0.39396	0.7258	1	abnormal_AMPA_mediated_synaptic_currents_MP_0002885
abnormal_interventricular_groove_morphology_MP_0004032	SET	7	-0.2837	-0.0053981	0.47177	0.72619	1	abnormal_interventricular_groove_morphology_MP_0004032
enlarged_sebaceous_gland_MP_0000652	SET	17	-0.16222	-0.004809	0.26972	0.72623	1	enlarged_sebaceous_gland_MP_0000652
abnormal_eye_muscle_morphology_MP_0003686	SET	27	-0.13316	-0.0049733	0.22124	0.72636	1	abnormal_eye_muscle_morphology_MP_0003686
axonal_spheroids_MP_0010047	SET	12	-0.16804	-0.0041857	0.27858	0.7268	1	axonal_spheroids_MP_0010047
fused_podocyte_foot_processes_MP_0008139	SET	9	-0.25414	-0.0054827	0.42116	0.72688	1	fused_podocyte_foot_processes_MP_0008139
increased_grip_strength_MP_0010052	SET	183	-0.052276	-0.0050625	0.086541	0.72709	1	increased_grip_strength_MP_0010052
impaired_sperm_capacitation_MP_0003666	SET	11	-0.19937	-0.0047548	0.32997	0.72714	1	impaired_sperm_capacitation_MP_0003666
decreased_susceptibility_to_type_I_hypersensitivity_reaction_MP_0005597	SET	27	-0.13483	-0.005036	0.22285	0.72742	1	decreased_susceptibility_to_type_I_hypersensitivity_reaction_MP_0005597
pericardial_edema_MP_0001787	SET	71	-0.083065	-0.0050252	0.13719	0.72757	1	pericardial_edema_MP_0001787
pillar_cell_degeneration_MP_0004586	SET	7	-0.24262	-0.0046163	0.40063	0.7276	1	pillar_cell_degeneration_MP_0004586
impaired_myelopoiesis_MP_0001602	SET	10	-0.2551	-0.005801	0.41973	0.72832	1	impaired_myelopoiesis_MP_0001602
increased_body_length_MP_0001257	SET	65	-0.088295	-0.0051117	0.145	0.72871	1	increased_body_length_MP_0001257
absent_common_myeloid_progenitor_cells_MP_0000239	SET	13	-0.19338	-0.0050135	0.31717	0.72896	1	absent_common_myeloid_progenitor_cells_MP_0000239
abnormal_reproductive_system_development_MP_0003936	SET	9	-0.2071	-0.0044679	0.33923	0.72923	1	abnormal_reproductive_system_development_MP_0003936
decreased_platelet_serotonin_level_MP_0004725	SET	9	-0.22285	-0.0048077	0.36316	0.73027	1	decreased_platelet_serotonin_level_MP_0004725
abnormal_kidney_medulla_morphology_MP_0003014	SET	12	-0.23876	-0.0059474	0.38856	0.73055	1	abnormal_kidney_medulla_morphology_MP_0003014
abnormal_adaptive_immunity_MP_0002420	SET	14	-0.19877	-0.0053478	0.32298	0.73087	1	abnormal_adaptive_immunity_MP_0002420
decreased_marginal_zone_B_cell_number_MP_0008182	SET	41	-0.10811	-0.0049738	0.17553	0.73101	1	decreased_marginal_zone_B_cell_number_MP_0008182
increased_trabecular_bone_mass_MP_0010872	SET	19	-0.15585	-0.0048839	0.25297	0.73107	1	increased_trabecular_bone_mass_MP_0010872
oliguria_MP_0003620	SET	18	-0.1626	-0.0049598	0.26385	0.73113	1	oliguria_MP_0003620
caudal_vertebral_fusion_MP_0004619	SET	13	-0.19315	-0.0050075	0.31307	0.73136	1	caudal_vertebral_fusion_MP_0004619
decreased_erythroblast_number_MP_0011179	SET	8	-0.29006	-0.0058999	0.47004	0.73141	1	decreased_erythroblast_number_MP_0011179
osteoporosis_MP_0000066	SET	43	-0.098595	-0.0046453	0.15975	0.73143	1	osteoporosis_MP_0000066
increased_microglial_cell_activation_MP_0020448	SET	9	-0.22389	-0.0048303	0.36221	0.73175	1	increased_microglial_cell_activation_MP_0020448
abnormal_epidermal_layer_morphology_MP_0001216	SET	60	-0.09525	-0.0052987	0.1539	0.732	1	abnormal_epidermal_layer_morphology_MP_0001216
absent_ectoplacental_cone_MP_0001717	SET	7	-0.27459	-0.0052248	0.44354	0.73207	1	absent_ectoplacental_cone_MP_0001717
abnormal_small_intestinal_microvillus_morphology_MP_0008109	SET	6	-0.26662	-0.0046969	0.42988	0.73244	1	abnormal_small_intestinal_microvillus_morphology_MP_0008109
abnormal_pain_threshold_MP_0001970	SET	30	-0.13807	-0.0054352	0.22231	0.73271	1	abnormal_pain_threshold_MP_0001970
increased_IgM_level_MP_0002494	SET	96	-0.072896	-0.0051247	0.11685	0.73364	1	increased_IgM_level_MP_0002494
middle_ear_effusion_MP_0030410	SET	8	-0.29359	-0.0059717	0.4695	0.73412	1	middle_ear_effusion_MP_0030410
aneurysm_MP_0003279	SET	8	-0.24681	-0.0050203	0.39468	0.73413	1	aneurysm_MP_0003279
abnormal_basement_membrane_morphology_MP_0004272	SET	19	-0.17006	-0.0053294	0.27038	0.73532	1	abnormal_basement_membrane_morphology_MP_0004272
increased_heart_rate_variability_MP_0003928	SET	14	-0.20827	-0.0056032	0.33088	0.73547	1	increased_heart_rate_variability_MP_0003928
decreased_susceptibility_to_autoimmune_diabetes_MP_0004804	SET	29	-0.1396	-0.0054035	0.22166	0.73559	1	decreased_susceptibility_to_autoimmune_diabetes_MP_0004804
absent_Peyer_s_patches_MP_0002831	SET	18	-0.17782	-0.005424	0.28174	0.73602	1	absent_Peyer_s_patches_MP_0002831
abnormal_miniature_inhibitory_postsynaptic_currents_MP_0009435	SET	43	-0.11381	-0.0053621	0.18	0.7364	1	abnormal_miniature_inhibitory_postsynaptic_currents_MP_0009435
adenohypophysis_hypoplasia_MP_0008365	SET	8	-0.2479	-0.0050424	0.39145	0.73672	1	adenohypophysis_hypoplasia_MP_0008365
abnormal_T_helper_1_cell_morphology_MP_0002433	SET	6	-0.26279	-0.0046294	0.41493	0.73674	1	abnormal_T_helper_1_cell_morphology_MP_0002433
cyclopia_MP_0005163	SET	14	-0.2002	-0.0053862	0.31546	0.73716	1	cyclopia_MP_0005163
chylous_ascites_MP_0012080	SET	13	-0.18698	-0.0048477	0.29391	0.73767	1	chylous_ascites_MP_0012080
decreased_ovulation_rate_MP_0003355	SET	24	-0.15415	-0.0054285	0.24212	0.73782	1	decreased_ovulation_rate_MP_0003355
increased_hepatoma_incidence_MP_0010264	SET	14	-0.19101	-0.0051389	0.29939	0.73826	1	increased_hepatoma_incidence_MP_0010264
enhanced_conditioned_place_preference_behavior_MP_0009713	SET	8	-0.27064	-0.0055049	0.42401	0.73835	1	enhanced_conditioned_place_preference_behavior_MP_0009713
abnormal_intercostal_muscle_morphology_MP_0002280	SET	11	-0.19737	-0.0047071	0.30904	0.73847	1	abnormal_intercostal_muscle_morphology_MP_0002280
abnormal_iris_pigmentation_MP_0005102	SET	23	-0.17527	-0.0060425	0.27373	0.739	1	abnormal_iris_pigmentation_MP_0005102
increased_CD4_positive__alpha_beta_T_cell_number_MP_0008074	SET	106	-0.067612	-0.0049933	0.10538	0.73943	1	increased_CD4_positive__alpha_beta_T_cell_number_MP_0008074
abnormal_survival_MP_0010769	SET	16	-0.18379	-0.0052857	0.28586	0.73986	1	abnormal_survival_MP_0010769
excessive_scratching_MP_0001412	SET	12	-0.24255	-0.0060417	0.37698	0.74001	1	excessive_scratching_MP_0001412
increased_fibrosarcoma_incidence_MP_0010363	SET	11	-0.20222	-0.0048229	0.31386	0.74031	1	increased_fibrosarcoma_incidence_MP_0010363
abnormal_nitric_oxide_homeostasis_MP_0003957	SET	24	-0.15065	-0.0053052	0.23296	0.74107	1	abnormal_nitric_oxide_homeostasis_MP_0003957
pancreatic_islet_hyperplasia_MP_0005491	SET	30	-0.13777	-0.0054235	0.21129	0.74281	1	pancreatic_islet_hyperplasia_MP_0005491
increased_cellular_sensitivity_to_hydrogen_peroxide_MP_0008406	SET	18	-0.16864	-0.005144	0.25839	0.74301	1	increased_cellular_sensitivity_to_hydrogen_peroxide_MP_0008406
absent_corpus_luteum_MP_0001134	SET	50	-0.10314	-0.005239	0.15802	0.74302	1	absent_corpus_luteum_MP_0001134
brain_inflammation_MP_0001847	SET	22	-0.14739	-0.0049697	0.22571	0.74311	1	brain_inflammation_MP_0001847
decreased_susceptibility_to_induced_colitis_MP_0008539	SET	22	-0.13775	-0.0046449	0.21066	0.74341	1	decreased_susceptibility_to_induced_colitis_MP_0008539
decreased_collagen_level_MP_0020254	SET	8	-0.25768	-0.0052413	0.39352	0.7437	1	decreased_collagen_level_MP_0020254
abnormal_imprinting_MP_0003787	SET	10	-0.23481	-0.0053395	0.35813	0.74397	1	abnormal_imprinting_MP_0003787
abnormal_electroretinogram_waveform_feature_MP_0012029	SET	24	-0.15078	-0.0053098	0.22986	0.74407	1	abnormal_electroretinogram_waveform_feature_MP_0012029
abnormal_circulating_glucose_level_MP_0000188	SET	28	-0.14	-0.0053248	0.21339	0.74411	1	abnormal_circulating_glucose_level_MP_0000188
increased_urine_sodium_level_MP_0006316	SET	20	-0.18124	-0.0058272	0.2759	0.74438	1	increased_urine_sodium_level_MP_0006316
increased_granulocyte_number_MP_0000322	SET	72	-0.082203	-0.0050079	0.12497	0.74466	1	increased_granulocyte_number_MP_0000322
orthokeratosis_MP_0009675	SET	10	-0.22216	-0.0050519	0.33715	0.74502	1	orthokeratosis_MP_0009675
intracerebral_hemorrhage_MP_0001916	SET	25	-0.15044	-0.0054072	0.22757	0.74572	1	intracerebral_hemorrhage_MP_0001916
early_sexual_maturation_MP_0003378	SET	7	-0.3005	-0.0057177	0.45439	0.74579	1	early_sexual_maturation_MP_0003378
abnormal_patella_morphology_MP_0005353	SET	8	-0.2911	-0.0059212	0.4395	0.74612	1	abnormal_patella_morphology_MP_0005353
abnormal_female_germ_cell_morphology_MP_0006361	SET	6	-0.3181	-0.0056038	0.4794	0.74651	1	abnormal_female_germ_cell_morphology_MP_0006361
abnormal_neurotransmitter_secretion_MP_0005445	SET	14	-0.18811	-0.005061	0.28308	0.74682	1	abnormal_neurotransmitter_secretion_MP_0005445
peritoneal_inflammation_MP_0003303	SET	11	-0.21958	-0.0052368	0.33041	0.74682	1	peritoneal_inflammation_MP_0003303
hemoperitoneum_MP_0005435	SET	9	-0.26017	-0.0056128	0.39135	0.74691	1	hemoperitoneum_MP_0005435
enhanced_long_term_potentiation_MP_0003008	SET	56	-0.099973	-0.0053735	0.14994	0.74753	1	enhanced_long_term_potentiation_MP_0003008
polychromatophilia_MP_0005097	SET	25	-0.14157	-0.0050884	0.21216	0.74771	1	polychromatophilia_MP_0005097
kidney_cortex_atrophy_MP_0011423	SET	13	-0.24602	-0.0063782	0.36791	0.74815	1	kidney_cortex_atrophy_MP_0011423
anuria_MP_0003624	SET	6	-0.30448	-0.0053638	0.45499	0.74831	1	anuria_MP_0003624
limp_posture_MP_0001506	SET	6	-0.23657	-0.0041674	0.35348	0.74833	1	limp_posture_MP_0001506
abnormal_otolith_morphology_MP_0002894	SET	13	-0.20823	-0.0053987	0.31076	0.74859	1	abnormal_otolith_morphology_MP_0002894
abnormal_hepatocyte_physiology_MP_0010080	SET	19	-0.21363	-0.0066947	0.3187	0.74867	1	abnormal_hepatocyte_physiology_MP_0010080
decreased_monocyte_cell_number_MP_0000223	SET	71	-0.085456	-0.0051698	0.12745	0.74873	1	decreased_monocyte_cell_number_MP_0000223
increased_circulating_interleukin_18_level_MP_0008635	SET	7	-0.27523	-0.0052369	0.41048	0.74873	1	increased_circulating_interleukin_18_level_MP_0008635
abnormal_QT_variability_MP_0004156	SET	15	-0.19966	-0.00556	0.29646	0.74967	1	abnormal_QT_variability_MP_0004156
small_allantois_MP_0004559	SET	8	-0.28003	-0.0056959	0.41455	0.75031	1	small_allantois_MP_0004559
increased_circulating_interleukin_10_level_MP_0008593	SET	16	-0.19454	-0.0055949	0.28789	0.75039	1	increased_circulating_interleukin_10_level_MP_0008593
increased_basophil_cell_number_MP_0002606	SET	16	-0.16904	-0.0048616	0.24987	0.75064	1	increased_basophil_cell_number_MP_0002606
abnormal_circadian_sleep_wake_cycle_MP_0020478	SET	7	-0.30029	-0.0057137	0.44288	0.75112	1	abnormal_circadian_sleep_wake_cycle_MP_0020478
abnormal_Peyer_s_patch_follicle_morphology_MP_0002389	SET	12	-0.22135	-0.0055137	0.32611	0.75135	1	abnormal_Peyer_s_patch_follicle_morphology_MP_0002389
abnormal_class_switch_recombination_MP_0004816	SET	54	-0.10603	-0.0055965	0.15612	0.75147	1	abnormal_class_switch_recombination_MP_0004816
retinal_pigment_epithelium_atrophy_MP_0005548	SET	9	-0.29539	-0.0063727	0.43484	0.75152	1	retinal_pigment_epithelium_atrophy_MP_0005548
decreased_post_tetanic_potentiation_MP_0002922	SET	7	-0.26056	-0.0049578	0.38316	0.75175	1	decreased_post_tetanic_potentiation_MP_0002922
abnormal_amino_acid_metabolism_MP_0013242	SET	8	-0.25048	-0.0050948	0.36824	0.75181	1	abnormal_amino_acid_metabolism_MP_0013242
corneal_opacity_MP_0001314	SET	95	-0.083261	-0.0058229	0.12233	0.75194	1	corneal_opacity_MP_0001314
increased_circulating_luteinizing_hormone_level_MP_0001751	SET	27	-0.13379	-0.0049971	0.19657	0.75195	1	increased_circulating_luteinizing_hormone_level_MP_0001751
abnormal_spinal_cord_white_matter_morphology_MP_0008027	SET	11	-0.2433	-0.0058026	0.35656	0.75249	1	abnormal_spinal_cord_white_matter_morphology_MP_0008027
increased_corneal_epithelium_thickness_MP_0020854	SET	8	-0.27971	-0.0056894	0.40988	0.75251	1	increased_corneal_epithelium_thickness_MP_0020854
subcutaneous_hemorrhage_MP_0031152	SET	7	-0.30281	-0.0057617	0.44318	0.75278	1	subcutaneous_hemorrhage_MP_0031152
decreased_memory_marker_CD4_negative_NK_T_cell_number_MP_0013513	SET	8	-0.2586	-0.0052601	0.37821	0.75293	1	decreased_memory_marker_CD4_negative_NK_T_cell_number_MP_0013513
liver_fibrosis_MP_0003333	SET	51	-0.10401	-0.0053357	0.15202	0.75307	1	liver_fibrosis_MP_0003333
thick_skin_MP_0001200	SET	33	-0.13606	-0.005617	0.19816	0.75382	1	thick_skin_MP_0001200
decreased_pancreatic_delta_cell_number_MP_0009181	SET	6	-0.36708	-0.0064666	0.5341	0.75404	1	decreased_pancreatic_delta_cell_number_MP_0009181
decreased_CD8_positive__alpha_beta_memory_T_cell_number_MP_0010839	SET	8	-0.29582	-0.0060172	0.42945	0.75453	1	decreased_CD8_positive__alpha_beta_memory_T_cell_number_MP_0010839
poor_grooming_MP_0001443	SET	9	-0.22894	-0.0049392	0.33209	0.75471	1	poor_grooming_MP_0001443
decreased_KLRG1_positive_NK_cell_number_MP_0012768	SET	9	-0.23811	-0.005137	0.34528	0.75478	1	decreased_KLRG1_positive_NK_cell_number_MP_0012768
increased_interleukin_2_secretion_MP_0008687	SET	37	-0.1234	-0.005394	0.17892	0.7548	1	increased_interleukin_2_secretion_MP_0008687
abnormal_rostral_caudal_body_axis_extension_MP_0003885	SET	11	-0.23017	-0.0054893	0.33338	0.75502	1	abnormal_rostral_caudal_body_axis_extension_MP_0003885
increased_interleukin_12_secretion_MP_0008663	SET	20	-0.17629	-0.0056678	0.25532	0.75504	1	increased_interleukin_12_secretion_MP_0008663
abnormal_nerve_conduction_MP_0005403	SET	24	-0.15745	-0.0055447	0.22765	0.75541	1	abnormal_nerve_conduction_MP_0005403
abnormal_Leydig_cell_morphology_MP_0002786	SET	12	-0.22052	-0.0054929	0.3184	0.75571	1	abnormal_Leydig_cell_morphology_MP_0002786
delayed_circadian_behavior_phase_MP_0020475	SET	10	-0.29364	-0.0066775	0.42398	0.75571	1	delayed_circadian_behavior_phase_MP_0020475
increased_pancreatic_islet_cell_apoptosis_MP_0014121	SET	7	-0.32209	-0.0061284	0.46493	0.75577	1	increased_pancreatic_islet_cell_apoptosis_MP_0014121
premature_bone_ossification_MP_0003416	SET	8	-0.34551	-0.0070279	0.49762	0.75626	1	premature_bone_ossification_MP_0003416
abnormal_ceramide_level_MP_0012232	SET	18	-0.19551	-0.0059636	0.28056	0.75705	1	abnormal_ceramide_level_MP_0012232
abnormal_placenta_labyrinth_morphology_MP_0001716	SET	76	-0.095054	-0.0059488	0.13617	0.75743	1	abnormal_placenta_labyrinth_morphology_MP_0001716
prolonged_RR_interval_MP_0010506	SET	39	-0.12738	-0.005716	0.18247	0.75743	1	prolonged_RR_interval_MP_0010506
increased_eosinophil_cell_number_MP_0005011	SET	58	-0.097772	-0.0053479	0.14002	0.75749	1	increased_eosinophil_cell_number_MP_0005011
abnormal_zinc_homeostasis_MP_0009615	SET	7	-0.33397	-0.0063545	0.47754	0.75783	1	abnormal_zinc_homeostasis_MP_0009615
skeletal_muscle_interstitial_fibrosis_MP_0003851	SET	7	-0.34531	-0.0065703	0.49366	0.75787	1	skeletal_muscle_interstitial_fibrosis_MP_0003851
decreased_inflammatory_response_MP_0001876	SET	80	-0.086438	-0.0055495	0.12345	0.7581	1	decreased_inflammatory_response_MP_0001876
liver_inflammation_MP_0001860	SET	117	-0.072328	-0.0056103	0.10271	0.75933	1	liver_inflammation_MP_0001860
abnormal_chromosomal_synapsis_MP_0009451	SET	15	-0.1961	-0.005461	0.27838	0.75942	1	abnormal_chromosomal_synapsis_MP_0009451
abnormal_skin_pigmentation_MP_0002095	SET	33	-0.14819	-0.0061181	0.21026	0.75953	1	abnormal_skin_pigmentation_MP_0002095
respiratory_system_inflammation_MP_0002405	SET	14	-0.22905	-0.0061624	0.32392	0.76025	1	respiratory_system_inflammation_MP_0002405
decreased_embryonic_epiblast_cell_proliferation_MP_0011192	SET	9	-0.26775	-0.0057765	0.37828	0.76046	1	decreased_embryonic_epiblast_cell_proliferation_MP_0011192
abnormal_tail_movements_MP_0001391	SET	18	-0.18867	-0.0057551	0.26634	0.76065	1	abnormal_tail_movements_MP_0001391
impaired_febrile_response_MP_0003829	SET	9	-0.30502	-0.0065805	0.42945	0.76123	1	impaired_febrile_response_MP_0003829
abnormal_forelimb_morphology_MP_0000550	SET	54	-0.11127	-0.0058734	0.15663	0.76128	1	abnormal_forelimb_morphology_MP_0000550
decreased_mean_systemic_arterial_blood_pressure_MP_0004876	SET	22	-0.16879	-0.0056913	0.23756	0.7613	1	decreased_mean_systemic_arterial_blood_pressure_MP_0004876
decreased_spleen_red_pulp_amount_MP_0008477	SET	10	-0.26026	-0.0059183	0.36625	0.76133	1	decreased_spleen_red_pulp_amount_MP_0008477
decreased_aggression_towards_mice_MP_0003863	SET	14	-0.21419	-0.0057625	0.30096	0.76167	1	decreased_aggression_towards_mice_MP_0003863
abnormal_lung_epithelium_morphology_MP_0006382	SET	18	-0.1928	-0.005881	0.27082	0.76174	1	abnormal_lung_epithelium_morphology_MP_0006382
decreased_pulmonary_ventilation_MP_0005576	SET	32	-0.14169	-0.0057607	0.19869	0.76211	1	decreased_pulmonary_ventilation_MP_0005576
pup_cannibalization_MP_0001385	SET	14	-0.24486	-0.0065876	0.34336	0.76211	1	pup_cannibalization_MP_0001385
heart_right_ventricle_hypoplasia_MP_0010422	SET	11	-0.23179	-0.005528	0.32488	0.76221	1	heart_right_ventricle_hypoplasia_MP_0010422
hepatic_steatosis_MP_0002628	SET	151	-0.064527	-0.0056811	0.090357	0.76242	1	hepatic_steatosis_MP_0002628
unidirectional_circling_MP_0001396	SET	8	-0.31618	-0.0064312	0.44261	0.76249	1	unidirectional_circling_MP_0001396
abnormal_bronchus_epithelium_morphology_MP_0010943	SET	8	-0.29136	-0.0059263	0.4065	0.76323	1	abnormal_bronchus_epithelium_morphology_MP_0010943
ruffled_hair_MP_0000420	SET	26	-0.16051	-0.0058832	0.22368	0.76349	1	ruffled_hair_MP_0000420
decreased_circulating_prolactin_level_MP_0005121	SET	18	-0.20244	-0.0061749	0.28209	0.7635	1	decreased_circulating_prolactin_level_MP_0005121
decreased_susceptibility_to_kidney_reperfusion_injury_MP_0004042	SET	15	-0.21528	-0.0059948	0.29956	0.76381	1	decreased_susceptibility_to_kidney_reperfusion_injury_MP_0004042
abnormal_pancreas_secretion_MP_0002694	SET	8	-0.30781	-0.006261	0.42773	0.76412	1	abnormal_pancreas_secretion_MP_0002694
increased_bone_mass_MP_0005605	SET	33	-0.14042	-0.0057971	0.19501	0.76425	1	increased_bone_mass_MP_0005605
increased_alcohol_consumption_MP_0003545	SET	15	-0.21931	-0.0061071	0.30381	0.76481	1	increased_alcohol_consumption_MP_0003545
abnormal_leukocyte_morphology_MP_0008246	SET	21	-0.18201	-0.0059961	0.25184	0.76507	1	abnormal_leukocyte_morphology_MP_0008246
increased_total_body_fat_amount_MP_0010024	SET	273	-0.05021	-0.0059251	0.069391	0.76534	1	increased_total_body_fat_amount_MP_0010024
impaired_swimming_MP_0001522	SET	66	-0.10474	-0.0061103	0.14467	0.76546	1	impaired_swimming_MP_0001522
increased_epididymal_fat_pad_weight_MP_0009288	SET	22	-0.17333	-0.0058443	0.23906	0.76577	1	increased_epididymal_fat_pad_weight_MP_0009288
increased_chronic_myelocytic_leukemia_incidence_MP_0005481	SET	7	-0.26175	-0.0049805	0.36077	0.76594	1	increased_chronic_myelocytic_leukemia_incidence_MP_0005481
anemia_MP_0001577	SET	212	-0.05578	-0.0058098	0.076805	0.76615	1	anemia_MP_0001577
abnormal_retinal_rod_cell_outer_segment_morphology_MP_0008456	SET	23	-0.17458	-0.0060186	0.23996	0.76654	1	abnormal_retinal_rod_cell_outer_segment_morphology_MP_0008456
abnormal_sperm_axoneme_morphology_MP_0009838	SET	22	-0.17133	-0.0057769	0.23536	0.76667	1	abnormal_sperm_axoneme_morphology_MP_0009838
absent_pinna_reflex_MP_0006358	SET	70	-0.098858	-0.0059386	0.1358	0.76669	1	absent_pinna_reflex_MP_0006358
increased_thyrotroph_cell_number_MP_0008337	SET	6	-0.36671	-0.00646	0.50351	0.76678	1	increased_thyrotroph_cell_number_MP_0008337
glomerulonephritis_MP_0002743	SET	75	-0.094051	-0.0058473	0.12911	0.76683	1	glomerulonephritis_MP_0002743
increased_circulating_free_fatty_acids_level_MP_0001554	SET	76	-0.090333	-0.0056533	0.12394	0.76694	1	increased_circulating_free_fatty_acids_level_MP_0001554
delayed_female_fertility_MP_0008976	SET	11	-0.21005	-0.0050096	0.28784	0.76722	1	delayed_female_fertility_MP_0008976
small_tail_bud_MP_0012062	SET	6	-0.32359	-0.0057004	0.44234	0.76777	1	small_tail_bud_MP_0012062
abnormal_erythrocyte_morphology_MP_0002447	SET	75	-0.091588	-0.0056942	0.12519	0.76778	1	abnormal_erythrocyte_morphology_MP_0002447
decreased_T_cell_apoptosis_MP_0006414	SET	18	-0.1997	-0.0060913	0.27242	0.76823	1	decreased_T_cell_apoptosis_MP_0006414
decreased_microglial_cell_activation_MP_0020449	SET	6	-0.32141	-0.005662	0.43844	0.76824	1	decreased_microglial_cell_activation_MP_0020449
abnormal_nervous_system_electrophysiology_MP_0002272	SET	92	-0.087266	-0.0060063	0.11879	0.76871	1	abnormal_nervous_system_electrophysiology_MP_0002272
increased_testis_weight_MP_0004851	SET	16	-0.21231	-0.0061059	0.28871	0.76894	1	increased_testis_weight_MP_0004851
cystolithiasis_MP_0011625	SET	10	-0.25272	-0.0057469	0.34345	0.76908	1	cystolithiasis_MP_0011625
increased_DN3_thymocyte_number_MP_0010133	SET	9	-0.33748	-0.0072806	0.45846	0.76916	1	increased_DN3_thymocyte_number_MP_0010133
abnormal_pancreatic_beta_cell_morphology_MP_0005217	SET	34	-0.14129	-0.0059206	0.19175	0.76938	1	abnormal_pancreatic_beta_cell_morphology_MP_0005217
abnormal_orientation_of_inner_hair_cell_stereociliary_bundles_MP_0004492	SET	12	-0.23143	-0.0057648	0.31402	0.76944	1	abnormal_orientation_of_inner_hair_cell_stereociliary_bundles_MP_0004492
small_superior_vagus_ganglion_MP_0001102	SET	35	-0.1359	-0.0057777	0.18432	0.76952	1	small_superior_vagus_ganglion_MP_0001102
increased_bile_salt_level_MP_0004789	SET	17	-0.20327	-0.0060257	0.27515	0.76997	1	increased_bile_salt_level_MP_0004789
decreased_hair_follicle_number_MP_0000379	SET	36	-0.1411	-0.006084	0.19098	0.77	1	decreased_hair_follicle_number_MP_0000379
reduced_NMDA_mediated_synaptic_currents_MP_0001902	SET	7	-0.30623	-0.0058267	0.41437	0.77005	1	reduced_NMDA_mediated_synaptic_currents_MP_0001902
abnormal_eating_behavior_MP_0001431	SET	56	-0.12281	-0.0066007	0.16612	0.77011	1	abnormal_eating_behavior_MP_0001431
skeletal_muscle_degeneration_MP_0009415	SET	7	-0.28736	-0.0054677	0.38853	0.77022	1	skeletal_muscle_degeneration_MP_0009415
abnormal_ovary_morphology_MP_0001126	SET	82	-0.085607	-0.0055642	0.11532	0.77106	1	abnormal_ovary_morphology_MP_0001126
exophthalmos_MP_0002750	SET	19	-0.21028	-0.0065898	0.28286	0.77138	1	exophthalmos_MP_0002750
abnormal_motor_neuron_innervation_pattern_MP_0000940	SET	27	-0.16637	-0.0062138	0.22284	0.77234	1	abnormal_motor_neuron_innervation_pattern_MP_0000940
internal_hemorrhage_MP_0001634	SET	66	-0.1031	-0.0060145	0.13782	0.77279	1	internal_hemorrhage_MP_0001634
increased_susceptibility_to_bacterial_infection_MP_0002412	SET	188	-0.062301	-0.0061144	0.083185	0.77305	1	increased_susceptibility_to_bacterial_infection_MP_0002412
increased_susceptibility_to_Picornaviridae_infection_MP_0020937	SET	15	-0.2214	-0.0061655	0.29552	0.77312	1	increased_susceptibility_to_Picornaviridae_infection_MP_0020937
abnormal_pH_regulation_MP_0004043	SET	6	-0.31277	-0.0055098	0.41692	0.77342	1	abnormal_pH_regulation_MP_0004043
abnormal_testes_secretion_MP_0002782	SET	11	-0.29426	-0.0070178	0.39222	0.77344	1	abnormal_testes_secretion_MP_0002782
decreased_brown_adipose_tissue_mass_MP_0014169	SET	13	-0.23522	-0.0060982	0.31353	0.77344	1	decreased_brown_adipose_tissue_mass_MP_0014169
abnormal_bile_salt_homeostasis_MP_0005365	SET	24	-0.17001	-0.005987	0.22628	0.77376	1	abnormal_bile_salt_homeostasis_MP_0005365
abnormal_heart_left_ventricle_pressure_MP_0010754	SET	9	-0.25619	-0.005527	0.3408	0.77389	1	abnormal_heart_left_ventricle_pressure_MP_0010754
abnormal_intestinal_lipid_absorption_MP_0005342	SET	11	-0.298	-0.0071072	0.39607	0.77409	1	abnormal_intestinal_lipid_absorption_MP_0005342
increased_lung_tumor_incidence_MP_0008014	SET	29	-0.17053	-0.0066004	0.22579	0.77494	1	increased_lung_tumor_incidence_MP_0008014
abnormal_neurotransmitter_level_MP_0002204	SET	10	-0.23853	-0.0054243	0.31581	0.77496	1	abnormal_neurotransmitter_level_MP_0002204
abnormal_pancreatic_islet_morphology_MP_0005215	SET	48	-0.12965	-0.0064532	0.17156	0.77509	1	abnormal_pancreatic_islet_morphology_MP_0005215
decreased_fear_related_response_MP_0003460	SET	10	-0.31453	-0.0071525	0.41601	0.77519	1	decreased_fear_related_response_MP_0003460
increased_quadriceps_weight_MP_0010226	SET	6	-0.41869	-0.0073758	0.55257	0.77568	1	increased_quadriceps_weight_MP_0010226
decreased_circulating_interleukin_12b_level_MP_0008648	SET	8	-0.31451	-0.0063974	0.41385	0.77636	1	decreased_circulating_interleukin_12b_level_MP_0008648
decreased_mean_platelet_volume_MP_0008935	SET	63	-0.10865	-0.0061927	0.14262	0.7769	1	decreased_mean_platelet_volume_MP_0008935
abnormal_cochlear_IHC_afferent_innervation_pattern_MP_0004746	SET	10	-0.28609	-0.0065057	0.37492	0.77728	1	abnormal_cochlear_IHC_afferent_innervation_pattern_MP_0004746
abnormal_sperm_nucleus_morphology_MP_0009232	SET	17	-0.19794	-0.0058676	0.25928	0.77738	1	abnormal_sperm_nucleus_morphology_MP_0009232
abnormal_bone_marrow_development_MP_0000168	SET	7	-0.31512	-0.0059959	0.4121	0.77776	1	abnormal_bone_marrow_development_MP_0000168
abnormal_vascular_endothelial_cell_migration_MP_0003544	SET	11	-0.22709	-0.005416	0.29673	0.77795	1	abnormal_vascular_endothelial_cell_migration_MP_0003544
abnormal_gastric_parietal_cell_morphology_MP_0004139	SET	23	-0.18352	-0.0063269	0.23867	0.77902	1	abnormal_gastric_parietal_cell_morphology_MP_0004139
abnormal_substantia_nigra_pars_compacta_morphology_MP_0013219	SET	6	-0.33747	-0.0059449	0.4386	0.77917	1	abnormal_substantia_nigra_pars_compacta_morphology_MP_0013219
abnormal_kidney_blood_vessel_morphology_MP_0000530	SET	16	-0.22821	-0.0065634	0.29651	0.77925	1	abnormal_kidney_blood_vessel_morphology_MP_0000530
increased_bone_marrow_cell_number_MP_0000321	SET	41	-0.12592	-0.0057935	0.16327	0.77971	1	increased_bone_marrow_cell_number_MP_0000321
abnormal_pilomotor_reflex_MP_0001492	SET	10	-0.31839	-0.0072404	0.41215	0.78009	1	abnormal_pilomotor_reflex_MP_0001492
decreased_T_helper_cell_number_MP_0013764	SET	6	-0.38005	-0.0066951	0.49118	0.78046	1	decreased_T_helper_cell_number_MP_0013764
hypertension_MP_0000231	SET	42	-0.13909	-0.0064769	0.17973	0.78049	1	hypertension_MP_0000231
decreased_splenocyte_proliferation_MP_0009335	SET	14	-0.2345	-0.006309	0.30226	0.78107	1	decreased_splenocyte_proliferation_MP_0009335
increased_myocardial_infarction_size_MP_0003037	SET	24	-0.17336	-0.006105	0.22302	0.78151	1	increased_myocardial_infarction_size_MP_0003037
impaired_glucose_tolerance_MP_0005293	SET	321	-0.05012	-0.0064052	0.064414	0.78174	1	impaired_glucose_tolerance_MP_0005293
decreased_circulating_corticosterone_level_MP_0002665	SET	33	-0.16855	-0.0069588	0.21639	0.78199	1	decreased_circulating_corticosterone_level_MP_0002665
decreased_circulating_interleukin_12_level_MP_0008618	SET	8	-0.35767	-0.0072752	0.45876	0.78219	1	decreased_circulating_interleukin_12_level_MP_0008618
abnormal_orientation_of_outer_hair_cell_stereociliary_bundles_MP_0004491	SET	20	-0.19371	-0.0062279	0.24791	0.7827	1	abnormal_orientation_of_outer_hair_cell_stereociliary_bundles_MP_0004491
dystonia_MP_0005323	SET	19	-0.23201	-0.0072706	0.29657	0.78298	1	dystonia_MP_0005323
decreased_susceptibility_to_Riboviria_infection_MP_0020914	SET	12	-0.23064	-0.0057452	0.29462	0.78314	1	decreased_susceptibility_to_Riboviria_infection_MP_0020914
increased_circulating_ammonia_level_MP_0005309	SET	12	-0.22127	-0.0055117	0.28237	0.78336	1	increased_circulating_ammonia_level_MP_0005309
increased_heart_rate_MP_0002626	SET	118	-0.081372	-0.0063386	0.10383	0.7834	1	increased_heart_rate_MP_0002626
enhanced_behavioral_response_to_xenobiotic_MP_0009746	SET	18	-0.20815	-0.0063491	0.26499	0.78391	1	enhanced_behavioral_response_to_xenobiotic_MP_0009746
hyperkeratosis_MP_0001242	SET	58	-0.1178	-0.0064433	0.14972	0.78429	1	hyperkeratosis_MP_0001242
increased_circulating_triglyceride_level_MP_0001552	SET	185	-0.064679	-0.0062974	0.08218	0.78436	1	increased_circulating_triglyceride_level_MP_0001552
impaired_hematopoiesis_MP_0001606	SET	49	-0.12471	-0.0062713	0.15839	0.78445	1	impaired_hematopoiesis_MP_0001606
increased_circulating_estradiol_level_MP_0005182	SET	15	-0.20882	-0.005815	0.26515	0.78452	1	increased_circulating_estradiol_level_MP_0005182
decreased_compact_bone_mass_MP_0010962	SET	7	-0.3599	-0.0068478	0.45686	0.78457	1	decreased_compact_bone_mass_MP_0010962
absent_photoreceptor_outer_segment_MP_0008585	SET	17	-0.22739	-0.0067408	0.28774	0.7853	1	absent_photoreceptor_outer_segment_MP_0008585
long_stride_length_MP_0010540	SET	10	-0.26302	-0.0059812	0.33234	0.78564	1	long_stride_length_MP_0010540
abnormal_respiratory_electron_transport_chain_MP_0010955	SET	33	-0.15724	-0.0064917	0.19861	0.78573	1	abnormal_respiratory_electron_transport_chain_MP_0010955
decreased_cholesterol_level_MP_0003983	SET	19	-0.22625	-0.0070903	0.28555	0.78592	1	decreased_cholesterol_level_MP_0003983
abnormal_vagina_orifice_morphology_MP_0001142	SET	9	-0.28356	-0.0061175	0.35783	0.78595	1	abnormal_vagina_orifice_morphology_MP_0001142
decreased_susceptibility_to_Retroviridae_infection_MP_0020935	SET	9	-0.28657	-0.0061825	0.36129	0.78616	1	decreased_susceptibility_to_Retroviridae_infection_MP_0020935
abnormal_eye_blink_conditioning_behavior_MP_0002807	SET	8	-0.32853	-0.0066825	0.41378	0.78639	1	abnormal_eye_blink_conditioning_behavior_MP_0002807
yellow_coat_color_MP_0003136	SET	7	-0.42078	-0.0080063	0.52829	0.78712	1	yellow_coat_color_MP_0003136
spongiform_encephalopathy_MP_0002654	SET	16	-0.23045	-0.0066278	0.28876	0.78758	1	spongiform_encephalopathy_MP_0002654
abnormal_thyroid_gland_physiology_MP_0002876	SET	8	-0.29998	-0.0061018	0.37501	0.78812	1	abnormal_thyroid_gland_physiology_MP_0002876
increased_susceptibility_to_parasitic_infection_MP_0005027	SET	70	-0.10846	-0.0065152	0.13556	0.78816	1	increased_susceptibility_to_parasitic_infection_MP_0005027
decreased_urine_creatinine_level_MP_0011471	SET	23	-0.19075	-0.0065762	0.23829	0.78828	1	decreased_urine_creatinine_level_MP_0011471
abnormal_pituitary_gland_development_MP_0003816	SET	12	-0.28885	-0.0071952	0.36067	0.7884	1	abnormal_pituitary_gland_development_MP_0003816
aorta_stenosis_MP_0010463	SET	11	-0.2638	-0.0062916	0.32906	0.78863	1	aorta_stenosis_MP_0010463
decreased_interleukin_5_secretion_MP_0008703	SET	16	-0.23387	-0.006726	0.29135	0.78893	1	decreased_interleukin_5_secretion_MP_0008703
increased_circulating_chloride_level_MP_0003019	SET	68	-0.11284	-0.0066812	0.14051	0.78903	1	increased_circulating_chloride_level_MP_0003019
thin_uterus_MP_0009081	SET	8	-0.33467	-0.0068073	0.41633	0.78925	1	thin_uterus_MP_0009081
progressive_muscle_weakness_MP_0000748	SET	27	-0.16875	-0.0063026	0.20984	0.78934	1	progressive_muscle_weakness_MP_0000748
mottled_coat_MP_0000421	SET	5	-0.45885	-0.0073792	0.57051	0.78937	1	mottled_coat_MP_0000421
increased_circulating_insulin_level_MP_0002079	SET	157	-0.07211	-0.0064726	0.08959	0.78955	1	increased_circulating_insulin_level_MP_0002079
anomalous_pulmonary_venous_connection_MP_0010440	SET	8	-0.29056	-0.0059101	0.36063	0.78979	1	anomalous_pulmonary_venous_connection_MP_0010440
increased_circulating_interleukin_2_level_MP_0008599	SET	6	-0.34834	-0.0061365	0.43225	0.78984	1	increased_circulating_interleukin_2_level_MP_0008599
abnormal_skin_physiology_MP_0005501	SET	31	-0.16782	-0.0067155	0.20824	0.78985	1	abnormal_skin_physiology_MP_0005501
dilated_cardiomyopathy_MP_0002795	SET	49	-0.12397	-0.0062342	0.15371	0.79003	1	dilated_cardiomyopathy_MP_0002795
abnormal_gut_flora_balance_MP_0010377	SET	15	-0.2417	-0.0067308	0.29902	0.79054	1	abnormal_gut_flora_balance_MP_0010377
crystalluria_MP_0009645	SET	8	-0.33295	-0.0067723	0.41054	0.79131	1	crystalluria_MP_0009645
abnormal_fluid_regulation_MP_0001784	SET	13	-0.31016	-0.0080411	0.38213	0.7915	1	abnormal_fluid_regulation_MP_0001784
abnormal_reticulocyte_morphology_MP_0002424	SET	10	-0.25903	-0.0058903	0.31913	0.7915	1	abnormal_reticulocyte_morphology_MP_0002424
absent_primitive_node_MP_0009331	SET	45	-0.12041	-0.005803	0.14805	0.79197	1	absent_primitive_node_MP_0009331
abnormal_pancreas_physiology_MP_0002693	SET	22	-0.23047	-0.0077712	0.28324	0.79209	1	abnormal_pancreas_physiology_MP_0002693
impaired_granulosa_cell_differentiation_MP_0003357	SET	6	-0.37193	-0.006552	0.45655	0.79236	1	impaired_granulosa_cell_differentiation_MP_0003357
abnormal_blood_homeostasis_MP_0009642	SET	106	-0.092505	-0.0068317	0.1134	0.79267	1	abnormal_blood_homeostasis_MP_0009642
acidosis_MP_0003031	SET	11	-0.26046	-0.0062119	0.31903	0.79287	1	acidosis_MP_0003031
absent_heartbeat_MP_0004086	SET	21	-0.19154	-0.0063102	0.23455	0.79292	1	absent_heartbeat_MP_0004086
impaired_social_transmission_of_food_preference_MP_0002969	SET	10	-0.31375	-0.0071347	0.38356	0.79331	1	impaired_social_transmission_of_food_preference_MP_0002969
megacephaly_MP_0000434	SET	16	-0.23293	-0.006699	0.28475	0.79332	1	megacephaly_MP_0000434
abnormal_neuron_physiology_MP_0004811	SET	104	-0.094172	-0.0068892	0.11504	0.79348	1	abnormal_neuron_physiology_MP_0004811
ovary_hemorrhage_MP_0004834	SET	9	-0.38189	-0.0082388	0.46595	0.79377	1	ovary_hemorrhage_MP_0004834
chromosome_breakage_MP_0004028	SET	19	-0.21077	-0.006605	0.25591	0.79491	1	chromosome_breakage_MP_0004028
increased_urine_magnesium_level_MP_0011435	SET	14	-0.2353	-0.0063305	0.28567	0.79493	1	increased_urine_magnesium_level_MP_0011435
increased_spleen_red_pulp_amount_MP_0008476	SET	42	-0.13186	-0.0061401	0.15972	0.79548	1	increased_spleen_red_pulp_amount_MP_0008476
increased_colon_adenoma_incidence_MP_0002044	SET	6	-0.30258	-0.0053304	0.36629	0.79562	1	increased_colon_adenoma_incidence_MP_0002044
decreased_circulating_potassium_level_MP_0005628	SET	41	-0.13581	-0.0062486	0.16379	0.7965	1	decreased_circulating_potassium_level_MP_0005628
renal_tubular_acidosis_MP_0000525	SET	8	-0.3248	-0.0066067	0.39161	0.79656	1	renal_tubular_acidosis_MP_0000525
impaired_sperm_penetration_of_zona_pellucida_MP_0030976	SET	6	-0.51319	-0.0090405	0.6183	0.79672	1	impaired_sperm_penetration_of_zona_pellucida_MP_0030976
abnormal_mast_cell_physiology_MP_0002423	SET	36	-0.16273	-0.0070167	0.19595	0.79686	1	abnormal_mast_cell_physiology_MP_0002423
decreased_IgG1_level_MP_0008495	SET	87	-0.097527	-0.0065285	0.11735	0.79703	1	decreased_IgG1_level_MP_0008495
intestinal_hypoperistalsis_MP_0003290	SET	10	-0.30673	-0.006975	0.36885	0.79717	1	intestinal_hypoperistalsis_MP_0003290
increased_stereotypic_behavior_MP_0001409	SET	31	-0.17704	-0.0070844	0.21286	0.7972	1	increased_stereotypic_behavior_MP_0001409
abnormal_autophagy_MP_0008260	SET	36	-0.1692	-0.0072953	0.20316	0.79752	1	abnormal_autophagy_MP_0008260
decreased_acute_inflammation_MP_0005087	SET	22	-0.20761	-0.0070002	0.24898	0.7978	1	decreased_acute_inflammation_MP_0005087
decreased_behavioral_withdrawal_response_MP_0009776	SET	7	-0.46424	-0.0088332	0.55529	0.79842	1	decreased_behavioral_withdrawal_response_MP_0009776
impaired_macrophage_phagocytosis_MP_0001798	SET	40	-0.14706	-0.0066831	0.17552	0.79893	1	impaired_macrophage_phagocytosis_MP_0001798
decreased_tumor_latency_MP_0010308	SET	17	-0.20076	-0.0059515	0.23953	0.79902	1	decreased_tumor_latency_MP_0010308
persistent_right_6th_pharyngeal_arch_artery_MP_0013917	SET	7	-0.42767	-0.0081374	0.5099	0.79918	1	persistent_right_6th_pharyngeal_arch_artery_MP_0013917
abnormal_limb_posture_MP_0004263	SET	24	-0.19622	-0.0069101	0.23286	0.80028	1	abnormal_limb_posture_MP_0004263
abnormal_artery_development_MP_0003410	SET	8	-0.28541	-0.0058055	0.33832	0.80055	1	abnormal_artery_development_MP_0003410
abnormal_cochlear_nerve_compound_action_potential_MP_0004415	SET	7	-0.34508	-0.0065659	0.40822	0.80103	1	abnormal_cochlear_nerve_compound_action_potential_MP_0004415
stomach_inflammation_MP_0001873	SET	27	-0.20041	-0.0074853	0.23612	0.80199	1	stomach_inflammation_MP_0001873
decreased_bone_mass_MP_0004016	SET	36	-0.16139	-0.0069586	0.18971	0.80253	1	decreased_bone_mass_MP_0004016
increased_susceptibility_to_Picornaviridae_infection_induced_morbidity_mortality_MP_0031040	SET	6	-0.40759	-0.0071802	0.47869	0.80274	1	increased_susceptibility_to_Picornaviridae_infection_induced_morbidity_mortality_MP_0031040
abnormal_latent_inhibition_of_conditioning_behavior_MP_0006299	SET	6	-0.43131	-0.0075981	0.50589	0.80304	1	abnormal_latent_inhibition_of_conditioning_behavior_MP_0006299
alveolar_process_atrophy_MP_0030466	SET	10	-0.28803	-0.0065498	0.33784	0.80304	1	alveolar_process_atrophy_MP_0030466
abnormal_long_term_object_recognition_memory_MP_0002801	SET	31	-0.17641	-0.0070592	0.20672	0.80326	1	abnormal_long_term_object_recognition_memory_MP_0002801
increased_spleen_weight_MP_0004952	SET	143	-0.076621	-0.0065661	0.089785	0.80327	1	increased_spleen_weight_MP_0004952
increased_retroperitoneal_fat_pad_weight_MP_0009304	SET	15	-0.23363	-0.0065059	0.27355	0.80345	1	increased_retroperitoneal_fat_pad_weight_MP_0009304
abnormal_heart_right_ventricle_morphology_MP_0003920	SET	21	-0.22997	-0.0075761	0.26924	0.80347	1	abnormal_heart_right_ventricle_morphology_MP_0003920
abnormal_osteoclast_physiology_MP_0001541	SET	61	-0.11663	-0.0065417	0.13654	0.80348	1	abnormal_osteoclast_physiology_MP_0001541
increased_insulin_sensitivity_MP_0002891	SET	139	-0.083454	-0.0070517	0.097695	0.80351	1	increased_insulin_sensitivity_MP_0002891
myelofibrosis_MP_0011747	SET	5	-0.41313	-0.0066439	0.48321	0.80371	1	myelofibrosis_MP_0011747
ventricular_tachycardia_MP_0008950	SET	14	-0.31382	-0.008443	0.36616	0.80429	1	ventricular_tachycardia_MP_0008950
abnormal_vertebral_artery_origin_MP_0013996	SET	6	-0.45472	-0.0080104	0.5293	0.80485	1	abnormal_vertebral_artery_origin_MP_0013996
absent_endocochlear_potential_MP_0004410	SET	7	-0.34917	-0.0066438	0.40593	0.80515	1	absent_endocochlear_potential_MP_0004410
abnormal_ovarian_secretion_MP_0002783	SET	7	-0.37235	-0.0070847	0.43251	0.80534	1	abnormal_ovarian_secretion_MP_0002783
decreased_central_memory_CD8_positive__alpha_beta_T_cell_number_MP_0010848	SET	7	-0.40375	-0.0076823	0.46875	0.80547	1	decreased_central_memory_CD8_positive__alpha_beta_T_cell_number_MP_0010848
thick_mitral_valve_cusps_MP_0010617	SET	7	-0.41676	-0.0079298	0.48345	0.80567	1	thick_mitral_valve_cusps_MP_0010617
oxidative_stress_MP_0003674	SET	90	-0.096525	-0.0065714	0.11183	0.80596	1	oxidative_stress_MP_0003674
decreased_skeletal_muscle_fiber_number_MP_0009406	SET	15	-0.25837	-0.007195	0.29892	0.80629	1	decreased_skeletal_muscle_fiber_number_MP_0009406
abnormal_adrenal_gland_zona_reticularis_morphology_MP_0008295	SET	5	-0.49512	-0.0079624	0.57259	0.80639	1	abnormal_adrenal_gland_zona_reticularis_morphology_MP_0008295
lymphatic_vessel_hyperplasia_MP_0004106	SET	6	-0.51171	-0.0090145	0.59134	0.80657	1	lymphatic_vessel_hyperplasia_MP_0004106
decreased_epididymis_weight_MP_0004929	SET	19	-0.24458	-0.0076647	0.28238	0.80679	1	decreased_epididymis_weight_MP_0004929
enlarged_epididymis_MP_0004931	SET	51	-0.13203	-0.0067731	0.15201	0.80745	1	enlarged_epididymis_MP_0004931
fragmentation_of_sleep_wake_states_MP_0009436	SET	8	-0.42671	-0.0086796	0.49064	0.80776	1	fragmentation_of_sleep_wake_states_MP_0009436
hyperresponsive_MP_0001400	SET	6	-0.4921	-0.0086689	0.56537	0.80795	1	hyperresponsive_MP_0001400
osteopetrosis_MP_0000067	SET	31	-0.17631	-0.0070553	0.20254	0.80797	1	osteopetrosis_MP_0000067
abnormal_gamma_delta_T_cell_morphology_MP_0008343	SET	6	-0.3866	-0.0068105	0.44397	0.80805	1	abnormal_gamma_delta_T_cell_morphology_MP_0008343
abnormal_cardinal_vein_morphology_MP_0004783	SET	17	-0.22562	-0.0066882	0.25843	0.80867	1	abnormal_cardinal_vein_morphology_MP_0004783
increased_IgG2c_level_MP_0008896	SET	7	-0.46784	-0.0089018	0.53571	0.80875	1	increased_IgG2c_level_MP_0008896
increased_food_intake_MP_0011939	SET	84	-0.11584	-0.0076201	0.13257	0.80888	1	increased_food_intake_MP_0011939
increased_length_of_allograft_survival_MP_0004751	SET	16	-0.25216	-0.007252	0.28838	0.80904	1	increased_length_of_allograft_survival_MP_0004751
abnormal_circulating_protein_level_MP_0005416	SET	43	-0.14157	-0.00667	0.16189	0.80907	1	abnormal_circulating_protein_level_MP_0005416
abnormal_hair_cycle_catagen_phase_MP_0008859	SET	7	-0.40182	-0.0076455	0.45782	0.80993	1	abnormal_hair_cycle_catagen_phase_MP_0008859
absent_oocytes_MP_0004805	SET	19	-0.20849	-0.0065338	0.23746	0.81003	1	absent_oocytes_MP_0004805
absent_outer_hair_cell_stereocilia_MP_0004530	SET	7	-0.37458	-0.0071272	0.42595	0.8104	1	absent_outer_hair_cell_stereocilia_MP_0004530
decreased_cytotoxic_T_cell_cytolysis_MP_0005079	SET	30	-0.17524	-0.0068985	0.19854	0.81128	1	decreased_cytotoxic_T_cell_cytolysis_MP_0005079
enlarged_third_ventricle_MP_0008536	SET	22	-0.21249	-0.007165	0.24051	0.81152	1	enlarged_third_ventricle_MP_0008536
lipodystrophy_MP_0011174	SET	9	-0.2816	-0.0060752	0.31861	0.8116	1	lipodystrophy_MP_0011174
decreased_lymphocyte_cell_number_MP_0005016	SET	164	-0.075645	-0.0069384	0.085553	0.8117	1	decreased_lymphocyte_cell_number_MP_0005016
abnormal_knee_joint_morphology_MP_0030837	SET	7	-0.42646	-0.0081143	0.482	0.81185	1	abnormal_knee_joint_morphology_MP_0030837
decreased_systemic_arterial_systolic_blood_pressure_MP_0006264	SET	34	-0.17303	-0.007251	0.19495	0.81261	1	decreased_systemic_arterial_systolic_blood_pressure_MP_0006264
extramedullary_hematopoiesis_MP_0000240	SET	100	-0.10169	-0.0072953	0.11456	0.81263	1	extramedullary_hematopoiesis_MP_0000240
polycythemia_MP_0002872	SET	11	-0.29686	-0.00708	0.33425	0.81276	1	polycythemia_MP_0002872
abnormal_sperm_motility_MP_0002674	SET	24	-0.22386	-0.0078834	0.25204	0.81277	1	abnormal_sperm_motility_MP_0002674
anisopoikilocytosis_MP_0002641	SET	17	-0.22818	-0.0067642	0.2562	0.81343	1	anisopoikilocytosis_MP_0002641
abnormal_mitosis_MP_0004046	SET	62	-0.12649	-0.0071526	0.14162	0.81412	1	abnormal_mitosis_MP_0004046
decreased_susceptibility_to_endotoxin_shock_MP_0008734	SET	61	-0.12777	-0.0071666	0.14303	0.81414	1	decreased_susceptibility_to_endotoxin_shock_MP_0008734
abnormal_Peyer_s_patch_germinal_center_morphology_MP_0002391	SET	15	-0.24112	-0.0067146	0.2699	0.81416	1	abnormal_Peyer_s_patch_germinal_center_morphology_MP_0002391
abnormal_excitatory_postsynaptic_currents_MP_0002910	SET	84	-0.12016	-0.0079039	0.13426	0.81458	1	abnormal_excitatory_postsynaptic_currents_MP_0002910
focal_hair_loss_MP_0000418	SET	22	-0.22427	-0.0075619	0.25049	0.81468	1	focal_hair_loss_MP_0000418
abnormal_mean_corpuscular_hemoglobin_MP_0001589	SET	6	-0.36682	-0.006462	0.40923	0.81496	1	abnormal_mean_corpuscular_hemoglobin_MP_0001589
neurodegeneration_MP_0002229	SET	57	-0.1347	-0.0073041	0.15016	0.81514	1	neurodegeneration_MP_0002229
abnormal_noradrenaline_level_MP_0003964	SET	13	-0.30822	-0.007991	0.34324	0.8154	1	abnormal_noradrenaline_level_MP_0003964
abnormal_long_bone_epiphysis_morphology_MP_0000131	SET	20	-0.22145	-0.0071199	0.2464	0.8156	1	abnormal_long_bone_epiphysis_morphology_MP_0000131
decreased_pancreatic_alpha_cell_number_MP_0009177	SET	9	-0.38266	-0.0082554	0.42535	0.81584	1	decreased_pancreatic_alpha_cell_number_MP_0009177
abnormal_adrenal_gland_physiology_MP_0002909	SET	8	-0.33962	-0.0069081	0.37726	0.816	1	abnormal_adrenal_gland_physiology_MP_0002909
abnormal_abdominal_fat_pad_morphology_MP_0000010	SET	19	-0.21923	-0.0068702	0.24351	0.81601	1	abnormal_abdominal_fat_pad_morphology_MP_0000010
detached_sperm_flagellum_MP_0008893	SET	13	-0.35205	-0.0091272	0.3909	0.8161	1	detached_sperm_flagellum_MP_0008893
abnormal_dendritic_cell_physiology_MP_0002376	SET	90	-0.11065	-0.0075327	0.12283	0.81614	1	abnormal_dendritic_cell_physiology_MP_0002376
abnormal_locomotor_activation_MP_0003313	SET	79	-0.1163	-0.0074199	0.12904	0.81626	1	abnormal_locomotor_activation_MP_0003313
urolithiasis_MP_0005360	SET	8	-0.35961	-0.0073146	0.39895	0.8163	1	urolithiasis_MP_0005360
abnormal_avoidance_learning_behavior_MP_0001462	SET	5	-0.40833	-0.0065667	0.45252	0.81656	1	abnormal_avoidance_learning_behavior_MP_0001462
progressive_hair_loss_MP_0009004	SET	7	-0.39288	-0.0074754	0.43461	0.81699	1	progressive_hair_loss_MP_0009004
abnormal_lymphocyte_cell_number_MP_0000717	SET	21	-0.22522	-0.0074197	0.2486	0.81751	1	abnormal_lymphocyte_cell_number_MP_0000717
increased_hematopoietic_stem_cell_number_MP_0004809	SET	35	-0.15637	-0.0066479	0.17242	0.81776	1	increased_hematopoietic_stem_cell_number_MP_0004809
absent_vestibular_hair_cells_MP_0004325	SET	7	-0.41496	-0.0078955	0.45688	0.81812	1	absent_vestibular_hair_cells_MP_0004325
abnormal_dendritic_cell_chemotaxis_MP_0010740	SET	10	-0.31694	-0.0072074	0.34841	0.8185	1	abnormal_dendritic_cell_chemotaxis_MP_0010740
increased_urine_phosphate_level_MP_0002901	SET	10	-0.31047	-0.0070602	0.34088	0.81879	1	increased_urine_phosphate_level_MP_0002901
abnormal_platelet_dense_granule_physiology_MP_0009446	SET	8	-0.45014	-0.0091561	0.49292	0.81943	1	abnormal_platelet_dense_granule_physiology_MP_0009446
increased_susceptibility_to_endotoxin_shock_MP_0008735	SET	54	-0.14207	-0.007499	0.15544	0.81964	1	increased_susceptibility_to_endotoxin_shock_MP_0008735
short_scapula_MP_0004340	SET	6	-0.52092	-0.0091768	0.56987	0.81966	1	short_scapula_MP_0004340
abnormal_hair_shaft_morphology_MP_0003809	SET	44	-0.16952	-0.008079	0.18522	0.81996	1	abnormal_hair_shaft_morphology_MP_0003809
decreased_ear_pigmentation_MP_0011279	SET	7	-0.45093	-0.00858	0.49235	0.82012	1	decreased_ear_pigmentation_MP_0011279
decreased_synaptic_depression_MP_0002917	SET	13	-0.32305	-0.0083754	0.35261	0.82021	1	decreased_synaptic_depression_MP_0002917
abnormal_cochlear_outer_hair_cell_morphology_MP_0004399	SET	25	-0.21543	-0.0077429	0.23509	0.82026	1	abnormal_cochlear_outer_hair_cell_morphology_MP_0004399
abnormal_neuromuscular_synapse_morphology_MP_0001053	SET	76	-0.11762	-0.0073609	0.1283	0.82035	1	abnormal_neuromuscular_synapse_morphology_MP_0001053
impaired_muscle_relaxation_MP_0003157	SET	15	-0.29205	-0.0081328	0.31835	0.82052	1	impaired_muscle_relaxation_MP_0003157
decreased_eye_pigmentation_MP_0005172	SET	16	-0.25562	-0.0073516	0.27813	0.82096	1	decreased_eye_pigmentation_MP_0005172
lung_hemorrhage_MP_0001182	SET	33	-0.17083	-0.0070529	0.18558	0.82135	1	lung_hemorrhage_MP_0001182
increased_aggression_MP_0005655	SET	12	-0.30972	-0.007715	0.33625	0.8215	1	increased_aggression_MP_0005655
abnormal_tumor_morphology_MP_0003448	SET	20	-0.22219	-0.0071437	0.2406	0.82212	1	abnormal_tumor_morphology_MP_0003448
hyperlipidemia_MP_0001548	SET	18	-0.21994	-0.0067088	0.23794	0.82234	1	hyperlipidemia_MP_0001548
absent_head_fold_MP_0012724	SET	33	-0.15305	-0.0063188	0.16544	0.82254	1	absent_head_fold_MP_0012724
skeletal_muscle_atrophy_MP_0009417	SET	19	-0.22571	-0.0070734	0.24297	0.82355	1	skeletal_muscle_atrophy_MP_0009417
decreased_susceptibility_to_injury_MP_0005166	SET	67	-0.12456	-0.0073207	0.13393	0.82381	1	decreased_susceptibility_to_injury_MP_0005166
alcohol_aversion_MP_0002570	SET	6	-0.43009	-0.0075766	0.46229	0.82389	1	alcohol_aversion_MP_0002570
increased_circulating_follicle_stimulating_hormone_level_MP_0001750	SET	32	-0.17785	-0.0072308	0.19108	0.82401	1	increased_circulating_follicle_stimulating_hormone_level_MP_0001750
hypotonia_MP_0004144	SET	18	-0.29312	-0.008941	0.31482	0.82409	1	hypotonia_MP_0004144
clonic_seizures_MP_0003996	SET	12	-0.31983	-0.0079667	0.34347	0.82411	1	clonic_seizures_MP_0003996
abnormal_muscle_contractility_MP_0005620	SET	25	-0.19922	-0.0071604	0.21388	0.82419	1	abnormal_muscle_contractility_MP_0005620
abnormal_phrenic_nerve_morphology_MP_0001078	SET	18	-0.21589	-0.0065852	0.23177	0.82419	1	abnormal_phrenic_nerve_morphology_MP_0001078
abnormal_melanosome_morphology_MP_0005075	SET	13	-0.33796	-0.0087618	0.36171	0.82493	1	abnormal_melanosome_morphology_MP_0005075
abnormal_T_helper_1_cell_differentiation_MP_0008088	SET	19	-0.23419	-0.0073391	0.25001	0.82554	1	abnormal_T_helper_1_cell_differentiation_MP_0008088
anisocytosis_MP_0002642	SET	38	-0.17678	-0.0078306	0.18869	0.82558	1	anisocytosis_MP_0002642
decreased_susceptibility_to_Riboviria_infection_induced_morbidity_mortality_MP_0031023	SET	6	-0.44288	-0.0078019	0.47184	0.82603	1	decreased_susceptibility_to_Riboviria_infection_induced_morbidity_mortality_MP_0031023
abnormal_inhibitory_postsynaptic_potential_MP_0002911	SET	8	-0.36436	-0.0074113	0.38812	0.82607	1	abnormal_inhibitory_postsynaptic_potential_MP_0002911
abnormal_thermal_nociception_MP_0002733	SET	16	-0.28552	-0.0082114	0.3039	0.82626	1	abnormal_thermal_nociception_MP_0002733
increased_pancreatic_beta_cell_apoptosis_MP_0014117	SET	7	-0.51303	-0.0097616	0.54599	0.82629	1	increased_pancreatic_beta_cell_apoptosis_MP_0014117
abnormal_myeloblast_morphology_development_MP_0002414	SET	9	-0.34847	-0.0075178	0.37052	0.82651	1	abnormal_myeloblast_morphology_development_MP_0002414
prolonged_estrous_cycle_MP_0009006	SET	29	-0.20589	-0.0079693	0.21884	0.8266	1	prolonged_estrous_cycle_MP_0009006
common_atrium_MP_0010406	SET	15	-0.2864	-0.0079755	0.30425	0.82672	1	common_atrium_MP_0010406
abnormal_osteoclast_differentiation_MP_0008396	SET	70	-0.12943	-0.0077749	0.13685	0.82786	1	abnormal_osteoclast_differentiation_MP_0008396
dehydration_MP_0001429	SET	73	-0.12191	-0.0074779	0.12869	0.82825	1	dehydration_MP_0001429
abnormal_trabecula_carnea_morphology_MP_0004067	SET	17	-0.26512	-0.0078591	0.27972	0.82838	1	abnormal_trabecula_carnea_morphology_MP_0004067
abnormal_heart_electrocardiography_waveform_feature_MP_0010508	SET	20	-0.23594	-0.0075857	0.24876	0.82855	1	abnormal_heart_electrocardiography_waveform_feature_MP_0010508
decreased_T_helper_2_cell_number_MP_0008091	SET	6	-0.37611	-0.0066257	0.39632	0.82869	1	decreased_T_helper_2_cell_number_MP_0008091
excessive_tearing_MP_0001349	SET	7	-0.43942	-0.008361	0.46272	0.82885	1	excessive_tearing_MP_0001349
increased_prostaglandin_level_MP_0009814	SET	12	-0.33622	-0.0083751	0.35393	0.82893	1	increased_prostaglandin_level_MP_0009814
abnormal_coping_response_MP_0003062	SET	9	-0.34974	-0.0075451	0.3681	0.82897	1	abnormal_coping_response_MP_0003062
decreased_B_cell_proliferation_MP_0005093	SET	69	-0.12847	-0.0076624	0.135	0.82935	1	decreased_B_cell_proliferation_MP_0005093
pancreas_necrosis_MP_0009148	SET	7	-0.30159	-0.0057384	0.31692	0.82935	1	pancreas_necrosis_MP_0009148
abnormal_synaptic_bouton_morphology_MP_0008571	SET	12	-0.34781	-0.0086636	0.36465	0.8299	1	abnormal_synaptic_bouton_morphology_MP_0008571
increased_mast_cell_degranulation_MP_0008764	SET	11	-0.31449	-0.0075004	0.3294	0.83013	1	increased_mast_cell_degranulation_MP_0008764
increased_anti_chromatin_antibody_level_MP_0004829	SET	8	-0.34166	-0.0069495	0.35746	0.8304	1	increased_anti_chromatin_antibody_level_MP_0004829
increased_effector_memory_CD4_positive__alpha_beta_T_cell_number_MP_0010844	SET	36	-0.17279	-0.0074504	0.18064	0.8306	1	increased_effector_memory_CD4_positive__alpha_beta_T_cell_number_MP_0010844
decreased_brain_cholesterol_level_MP_0010161	SET	7	-0.5498	-0.010461	0.57442	0.83074	1	decreased_brain_cholesterol_level_MP_0010161
abnormal_sleep_pattern_MP_0001501	SET	43	-0.17616	-0.0082999	0.18397	0.83085	1	abnormal_sleep_pattern_MP_0001501
decreased_susceptibility_to_diet_induced_obesity_MP_0005659	SET	107	-0.1072	-0.0079539	0.11158	0.83166	1	decreased_susceptibility_to_diet_induced_obesity_MP_0005659
decreased_vasoconstriction_MP_0003026	SET	19	-0.26399	-0.0082728	0.27464	0.83177	1	decreased_vasoconstriction_MP_0003026
abnormal_cell_cycle_checkpoint_function_MP_0004045	SET	41	-0.15604	-0.0071792	0.16231	0.83181	1	abnormal_cell_cycle_checkpoint_function_MP_0004045
decreased_inguinal_fat_pad_weight_MP_0009293	SET	28	-0.21962	-0.0083531	0.22817	0.83211	1	decreased_inguinal_fat_pad_weight_MP_0009293
macrovesicular_hepatic_steatosis_MP_0031115	SET	30	-0.19589	-0.0077114	0.2034	0.83223	1	macrovesicular_hepatic_steatosis_MP_0031115
abnormal_lacrimal_gland_physiology_MP_0001348	SET	6	-0.42316	-0.0074545	0.43887	0.83252	1	abnormal_lacrimal_gland_physiology_MP_0001348
decreased_bone_mineral_content_MP_0010124	SET	355	-0.057563	-0.0077293	0.05964	0.83276	1	decreased_bone_mineral_content_MP_0010124
abnormal_hemostasis_MP_0009676	SET	5	-0.42823	-0.0068867	0.44349	0.83287	1	abnormal_hemostasis_MP_0009676
impaired_placental_function_MP_0006372	SET	6	-0.37926	-0.0066812	0.3927	0.83292	1	impaired_placental_function_MP_0006372
abnormal_enamel_mineralization_MP_0030450	SET	5	-0.52462	-0.0084369	0.54232	0.83331	1	abnormal_enamel_mineralization_MP_0030450
decreased_fatty_acid_oxidation_MP_0014172	SET	8	-0.34184	-0.0069532	0.35311	0.83349	1	decreased_fatty_acid_oxidation_MP_0014172
disorganized_retinal_outer_nuclear_layer_MP_0008516	SET	13	-0.32628	-0.0084591	0.33702	0.8335	1	disorganized_retinal_outer_nuclear_layer_MP_0008516
increased_circulating_tumor_necrosis_factor_level_MP_0008553	SET	54	-0.14029	-0.0074047	0.14486	0.83357	1	increased_circulating_tumor_necrosis_factor_level_MP_0008553
abnormal_juxtaglomerular_apparatus_morphology_MP_0002829	SET	7	-0.47905	-0.0091151	0.49279	0.8345	1	abnormal_juxtaglomerular_apparatus_morphology_MP_0002829
skeletal_muscle_fiber_atrophy_MP_0009413	SET	24	-0.20265	-0.0071365	0.20833	0.83464	1	skeletal_muscle_fiber_atrophy_MP_0009413
decreased_large_unstained_cell_number_MP_0012361	SET	16	-0.29305	-0.008428	0.30035	0.83538	1	decreased_large_unstained_cell_number_MP_0012361
abnormal_locomotor_circadian_rhythm_MP_0020477	SET	11	-0.33989	-0.0081062	0.34792	0.83569	1	abnormal_locomotor_circadian_rhythm_MP_0020477
impaired_olfaction_MP_0008544	SET	18	-0.27688	-0.0084456	0.28295	0.83609	1	impaired_olfaction_MP_0008544
enlarged_urinary_bladder_MP_0011874	SET	27	-0.21009	-0.0078467	0.2146	0.8362	1	enlarged_urinary_bladder_MP_0011874
decreased_susceptibility_to_autoimmune_disorder_MP_0005351	SET	7	-0.48462	-0.009221	0.49223	0.83757	1	decreased_susceptibility_to_autoimmune_disorder_MP_0005351
liver_failure_MP_0003326	SET	7	-0.41575	-0.0079106	0.42133	0.83811	1	liver_failure_MP_0003326
hippocampal_neuron_degeneration_MP_0000811	SET	17	-0.22494	-0.0066683	0.22794	0.83813	1	hippocampal_neuron_degeneration_MP_0000811
decreased_stereotypic_behavior_MP_0003908	SET	5	-0.51008	-0.008203	0.51628	0.83841	1	decreased_stereotypic_behavior_MP_0003908
peripheral_nervous_system_degeneration_MP_0000958	SET	8	-0.32492	-0.006609	0.32844	0.83873	1	peripheral_nervous_system_degeneration_MP_0000958
abnormal_hippocampus_physiology_MP_0012006	SET	3	-0.49579	-0.0061763	0.50049	0.83905	1	abnormal_hippocampus_physiology_MP_0012006
abnormal_hepatobiliary_system_morphology_MP_0002138	SET	8	-0.37884	-0.0077057	0.38207	0.83928	1	abnormal_hepatobiliary_system_morphology_MP_0002138
abnormal_miniature_excitatory_postsynaptic_currents_MP_0004753	SET	87	-0.12301	-0.0082345	0.12406	0.83928	1	abnormal_miniature_excitatory_postsynaptic_currents_MP_0004753
microvesicular_hepatic_steatosis_MP_0031116	SET	27	-0.19304	-0.0072098	0.19467	0.8393	1	microvesicular_hepatic_steatosis_MP_0031116
increased_left_ventricle_weight_MP_0003915	SET	19	-0.26725	-0.0083749	0.26917	0.8396	1	increased_left_ventricle_weight_MP_0003915
salt_sensitive_hypertension_MP_0004217	SET	7	-0.42582	-0.0081022	0.42851	0.83981	1	salt_sensitive_hypertension_MP_0004217
premature_aging_MP_0003786	SET	24	-0.20722	-0.0072975	0.20848	0.83987	1	premature_aging_MP_0003786
decreased_circulating_interferon_beta_level_MP_0008576	SET	12	-0.38618	-0.0096195	0.38824	0.84005	1	decreased_circulating_interferon_beta_level_MP_0008576
decreased_susceptibility_to_Coronaviridae_infection_MP_0020950	SET	11	-0.34195	-0.0081554	0.3423	0.84109	1	decreased_susceptibility_to_Coronaviridae_infection_MP_0020950
absent_pre_B_cells_MP_0000238	SET	9	-0.42372	-0.0091412	0.42368	0.84136	1	absent_pre_B_cells_MP_0000238
increased_cell_nucleus_count_MP_0003707	SET	6	-0.37493	-0.0066049	0.3738	0.84207	1	increased_cell_nucleus_count_MP_0003707
abnormal_tumor_vascularization_MP_0010144	SET	22	-0.24564	-0.0082827	0.24376	0.84319	1	abnormal_tumor_vascularization_MP_0010144
abnormal_interferon_secretion_MP_0008555	SET	10	-0.35997	-0.0081857	0.35688	0.84342	1	abnormal_interferon_secretion_MP_0008555
increased_cardiac_output_MP_0003394	SET	11	-0.35215	-0.0083987	0.34906	0.84347	1	increased_cardiac_output_MP_0003394
cecum_inflammation_MP_0009481	SET	6	-0.45805	-0.0080692	0.4538	0.84359	1	cecum_inflammation_MP_0009481
increased_circulating_aspartate_transaminase_level_MP_0005343	SET	87	-0.12663	-0.0084768	0.12531	0.84388	1	increased_circulating_aspartate_transaminase_level_MP_0005343
CNS_inflammation_MP_0006082	SET	16	-0.30098	-0.0086561	0.29678	0.84473	1	CNS_inflammation_MP_0006082
thickened_cerebral_cortex_MP_0000789	SET	6	-0.46193	-0.0081376	0.4554	0.84479	1	thickened_cerebral_cortex_MP_0000789
abnormal_soleus_morphology_MP_0003081	SET	14	-0.2775	-0.0074657	0.27317	0.84514	1	abnormal_soleus_morphology_MP_0003081
arthritis_MP_0002993	SET	16	-0.32405	-0.0093197	0.31863	0.84542	1	arthritis_MP_0002993
decreased_CD11b_high_dendritic_cell_number_MP_0013649	SET	8	-0.44801	-0.0091128	0.43965	0.8459	1	decreased_CD11b_high_dendritic_cell_number_MP_0013649
abnormal_spleen_white_pulp_morphology_MP_0002357	SET	37	-0.18834	-0.0082327	0.18477	0.84598	1	abnormal_spleen_white_pulp_morphology_MP_0002357
pericardial_effusion_MP_0005312	SET	65	-0.13246	-0.0076689	0.12974	0.84636	1	pericardial_effusion_MP_0005312
abnormal_metabolism_MP_0005266	SET	41	-0.1806	-0.0083089	0.17649	0.8469	1	abnormal_metabolism_MP_0005266
abnormal_MHC_II_cell_surface_expression_on_macrophages_MP_0005040	SET	7	-0.47304	-0.0090006	0.46216	0.84697	1	abnormal_MHC_II_cell_surface_expression_on_macrophages_MP_0005040
increased_blood_osmolality_MP_0008997	SET	15	-0.27963	-0.007787	0.27318	0.84699	1	increased_blood_osmolality_MP_0008997
abnormal_response_to_injury_MP_0005164	SET	43	-0.17368	-0.0081827	0.16896	0.84799	1	abnormal_response_to_injury_MP_0005164
increased_trabecular_bone_connectivity_density_MP_0010932	SET	7	-0.45851	-0.0087241	0.44531	0.8484	1	increased_trabecular_bone_connectivity_density_MP_0010932
abnormal_glutamate_mediated_receptor_currents_MP_0002886	SET	15	-0.31995	-0.0089097	0.31054	0.84856	1	abnormal_glutamate_mediated_receptor_currents_MP_0002886
impaired_behavioral_response_to_cocaine_MP_0009758	SET	12	-0.3537	-0.0088104	0.34326	0.84858	1	impaired_behavioral_response_to_cocaine_MP_0009758
increased_alkaline_phosphatase_activity_MP_0011584	SET	12	-0.33555	-0.0083582	0.32445	0.84947	1	increased_alkaline_phosphatase_activity_MP_0011584
increased_litter_size_MP_0001934	SET	10	-0.42697	-0.0097093	0.41254	0.84965	1	increased_litter_size_MP_0001934
abnormal_gland_physiology_MP_0002164	SET	6	-0.61678	-0.010865	0.59559	0.84979	1	abnormal_gland_physiology_MP_0002164
extended_life_span_MP_0001661	SET	18	-0.27743	-0.0084625	0.26788	0.84981	1	extended_life_span_MP_0001661
abnormal_passive_avoidance_behavior_MP_0002799	SET	15	-0.29228	-0.0081393	0.28133	0.85058	1	abnormal_passive_avoidance_behavior_MP_0002799
increased_liver_adenoma_incidence_MP_0003324	SET	19	-0.23985	-0.0075165	0.23056	0.8509	1	increased_liver_adenoma_incidence_MP_0003324
atrial_fibrillation_MP_0008543	SET	8	-0.5285	-0.01075	0.50731	0.85123	1	atrial_fibrillation_MP_0008543
decreased_circulating_triglyceride_level_MP_0002644	SET	263	-0.073695	-0.0085378	0.07054	0.85192	1	decreased_circulating_triglyceride_level_MP_0002644
abnormal_double_positive_T_cell_morphology_MP_0002408	SET	20	-0.22927	-0.0073714	0.21922	0.85218	1	abnormal_double_positive_T_cell_morphology_MP_0002408
abnormal_cognition_MP_0014114	SET	5	-0.55072	-0.0088565	0.52614	0.85237	1	abnormal_cognition_MP_0014114
abnormal_gonadal_fat_pad_morphology_MP_0005335	SET	10	-0.36817	-0.0083722	0.35141	0.8526	1	abnormal_gonadal_fat_pad_morphology_MP_0005335
enhanced_coordination_MP_0003858	SET	25	-0.2467	-0.0088666	0.23545	0.85261	1	enhanced_coordination_MP_0003858
disorganized_retinal_layers_MP_0001328	SET	14	-0.32694	-0.008796	0.31133	0.85316	1	disorganized_retinal_layers_MP_0001328
impaired_behavioral_response_to_xenobiotic_MP_0009747	SET	35	-0.20166	-0.0085738	0.19197	0.85324	1	impaired_behavioral_response_to_xenobiotic_MP_0009747
decreased_aerobic_running_capacity_MP_0003061	SET	10	-0.39177	-0.0089088	0.37114	0.85441	1	decreased_aerobic_running_capacity_MP_0003061
abnormal_response_to_cardiac_infarction_MP_0000343	SET	39	-0.18793	-0.0084333	0.17797	0.85449	1	abnormal_response_to_cardiac_infarction_MP_0000343
parturition_failure_MP_0012010	SET	7	-0.45757	-0.0087063	0.43191	0.85529	1	parturition_failure_MP_0012010
decreased_interferon_gamma_secretion_MP_0008567	SET	106	-0.12056	-0.008904	0.11348	0.85597	1	decreased_interferon_gamma_secretion_MP_0008567
increased_pancreas_weight_MP_0009108	SET	6	-0.56958	-0.010034	0.53558	0.85621	1	increased_pancreas_weight_MP_0009108
phenotypic_reversion_MP_0003171	SET	5	-0.65937	-0.010604	0.61903	0.85659	1	phenotypic_reversion_MP_0003171
absent_trophoblast_giant_cells_MP_0001714	SET	10	-0.33823	-0.0076914	0.31713	0.8569	1	absent_trophoblast_giant_cells_MP_0001714
abnormal_Purkinje_cell_innervation_MP_0003894	SET	8	-0.51886	-0.010554	0.48592	0.85718	1	abnormal_Purkinje_cell_innervation_MP_0003894
increased_bone_resorption_MP_0004992	SET	27	-0.22644	-0.0084576	0.21189	0.85738	1	increased_bone_resorption_MP_0004992
increased_circulating_interleukin_6_level_MP_0008596	SET	67	-0.14015	-0.0082372	0.13105	0.85755	1	increased_circulating_interleukin_6_level_MP_0008596
abnormal_response_to_tactile_stimuli_MP_0005316	SET	17	-0.25399	-0.0075294	0.2375	0.85756	1	abnormal_response_to_tactile_stimuli_MP_0005316
skin_lesions_MP_0001212	SET	54	-0.17559	-0.009268	0.16418	0.85757	1	skin_lesions_MP_0001212
decreased_body_temperature_MP_0005534	SET	52	-0.17678	-0.0091569	0.16473	0.85839	1	decreased_body_temperature_MP_0005534
pregnancy_related_premature_death_MP_0008028	SET	19	-0.30031	-0.009411	0.27936	0.8588	1	pregnancy_related_premature_death_MP_0008028
increased_uterus_weight_MP_0004904	SET	9	-0.42721	-0.0092166	0.39722	0.85891	1	increased_uterus_weight_MP_0004904
decreased_IgG2a_level_MP_0008496	SET	55	-0.15933	-0.0084872	0.14811	0.85898	1	decreased_IgG2a_level_MP_0008496
abnormal_epidermal_lamellar_body_morphology_MP_0009608	SET	9	-0.48512	-0.010466	0.4507	0.85911	1	abnormal_epidermal_lamellar_body_morphology_MP_0009608
decreased_nerve_conduction_velocity_MP_0008814	SET	28	-0.23242	-0.00884	0.21577	0.85929	1	decreased_nerve_conduction_velocity_MP_0008814
abnormal_bone_marrow_cell_morphology_development_MP_0002398	SET	62	-0.1505	-0.0085104	0.13922	0.86015	1	abnormal_bone_marrow_cell_morphology_development_MP_0002398
narrow_eye_opening_MP_0005287	SET	40	-0.18694	-0.0084955	0.17286	0.86024	1	narrow_eye_opening_MP_0005287
short_sperm_flagellum_MP_0009239	SET	15	-0.31311	-0.0087193	0.28903	0.86066	1	short_sperm_flagellum_MP_0009239
increased_body_fat_mass_MP_0014142	SET	17	-0.27837	-0.0082522	0.25675	0.86086	1	increased_body_fat_mass_MP_0014142
hyperalgesia_MP_0005407	SET	14	-0.34571	-0.0093008	0.31873	0.86095	1	hyperalgesia_MP_0005407
increased_IgG2a_level_MP_0008500	SET	49	-0.16612	-0.0083535	0.15268	0.8617	1	increased_IgG2a_level_MP_0008500
urinary_bladder_inflammation_MP_0009646	SET	8	-0.43217	-0.0087906	0.39674	0.86198	1	urinary_bladder_inflammation_MP_0009646
abnormal_Langerhans_cell_physiology_MP_0005362	SET	15	-0.30271	-0.0084298	0.27774	0.86212	1	abnormal_Langerhans_cell_physiology_MP_0005362
abnormal_pup_retrieval_MP_0001384	SET	17	-0.2958	-0.0087689	0.27072	0.86272	1	abnormal_pup_retrieval_MP_0001384
paresis_MP_0000754	SET	13	-0.32464	-0.0084165	0.29707	0.86275	1	paresis_MP_0000754
abnormal_infrahyoid_muscle_connection_MP_0013967	SET	13	-0.35761	-0.0092714	0.32679	0.86308	1	abnormal_infrahyoid_muscle_connection_MP_0013967
decreased_response_to_antigen_MP_0020001	SET	14	-0.32869	-0.008843	0.30011	0.86328	1	decreased_response_to_antigen_MP_0020001
abnormal_spleen_B_cell_follicle_morphology_MP_0008470	SET	37	-0.20188	-0.0088244	0.18425	0.86338	1	abnormal_spleen_B_cell_follicle_morphology_MP_0008470
small_sebaceous_gland_MP_0012725	SET	8	-0.44182	-0.0089868	0.40316	0.86343	1	small_sebaceous_gland_MP_0012725
decreased_bronchoconstrictive_response_MP_0012125	SET	14	-0.32382	-0.0087118	0.29496	0.86385	1	decreased_bronchoconstrictive_response_MP_0012125
increased_tumor_latency_MP_0009828	SET	6	-0.45934	-0.008092	0.41824	0.86395	1	increased_tumor_latency_MP_0009828
abnormal_surfactant_physiology_MP_0004782	SET	12	-0.32852	-0.0081833	0.29893	0.86411	1	abnormal_surfactant_physiology_MP_0004782
abnormal_thoracic_cage_shape_MP_0010099	SET	19	-0.29853	-0.0093551	0.27155	0.86418	1	abnormal_thoracic_cage_shape_MP_0010099
abnormal_heart_size_MP_0005406	SET	7	-0.4593	-0.0087393	0.41743	0.86439	1	abnormal_heart_size_MP_0005406
abnormal_cholesterol_homeostasis_MP_0005278	SET	73	-0.14867	-0.0091196	0.13485	0.86487	1	abnormal_cholesterol_homeostasis_MP_0005278
enlarged_otoliths_MP_0003143	SET	9	-0.47033	-0.010147	0.42561	0.86543	1	enlarged_otoliths_MP_0003143
impaired_behavioral_response_to_alcohol_MP_0009755	SET	10	-0.42977	-0.009773	0.38846	0.8657	1	impaired_behavioral_response_to_alcohol_MP_0009755
abnormal_I_band_morphology_MP_0030567	SET	6	-0.54065	-0.0095242	0.4878	0.86613	1	abnormal_I_band_morphology_MP_0030567
decreased_T_cell_proliferation_MP_0005095	SET	126	-0.10747	-0.008649	0.09694	0.8662	1	decreased_T_cell_proliferation_MP_0005095
decreased_chemically_elicited_antinociception_MP_0001982	SET	19	-0.30754	-0.0096377	0.27696	0.86658	1	decreased_chemically_elicited_antinociception_MP_0001982
abnormal_skeleton_physiology_MP_0001533	SET	29	-0.22227	-0.0086031	0.20008	0.86669	1	abnormal_skeleton_physiology_MP_0001533
increased_fat_cell_size_MP_0006094	SET	35	-0.21709	-0.0092295	0.19539	0.86671	1	increased_fat_cell_size_MP_0006094
abnormal_ovary_physiology_MP_0003507	SET	7	-0.38858	-0.0073936	0.34913	0.86714	1	abnormal_ovary_physiology_MP_0003507
decreased_seminal_vesicle_weight_MP_0004910	SET	24	-0.25209	-0.0088778	0.22646	0.86718	1	decreased_seminal_vesicle_weight_MP_0004910
abnormal_enzyme_coenzyme_level_MP_0005319	SET	50	-0.17324	-0.0088	0.1556	0.86722	1	abnormal_enzyme_coenzyme_level_MP_0005319
decreased_susceptibility_to_Picornaviridae_infection_MP_0020938	SET	3	-0.69704	-0.0086834	0.62575	0.86733	1	decreased_susceptibility_to_Picornaviridae_infection_MP_0020938
increased_subcutaneous_adipose_tissue_amount_MP_0010934	SET	11	-0.34929	-0.0083305	0.31357	0.86733	1	increased_subcutaneous_adipose_tissue_amount_MP_0010934
decreased_pancreatic_beta_cell_mass_MP_0009114	SET	26	-0.25434	-0.0093221	0.22833	0.86734	1	decreased_pancreatic_beta_cell_mass_MP_0009114
decreased_circulating_interleukin_10_level_MP_0008594	SET	7	-0.46789	-0.0089026	0.41973	0.86751	1	decreased_circulating_interleukin_10_level_MP_0008594
small_thymus_medulla_MP_0013588	SET	10	-0.3866	-0.0087914	0.34605	0.86803	1	small_thymus_medulla_MP_0013588
increased_circulating_osteocalcin_level_MP_0030984	SET	6	-0.43562	-0.007674	0.38945	0.86832	1	increased_circulating_osteocalcin_level_MP_0030984
increased_B_1_B_cell_number_MP_0004977	SET	27	-0.27845	-0.0104	0.24884	0.86842	1	increased_B_1_B_cell_number_MP_0004977
enlarged_myocardial_fiber_MP_0004564	SET	40	-0.18821	-0.0085531	0.16805	0.86863	1	enlarged_myocardial_fiber_MP_0004564
abnormal_discrimination_learning_MP_0002802	SET	9	-0.46602	-0.010054	0.41579	0.86881	1	abnormal_discrimination_learning_MP_0002802
distorted_hair_follicle_pattern_MP_0000384	SET	8	-0.42779	-0.0087014	0.3814	0.86898	1	distorted_hair_follicle_pattern_MP_0000384
abnormal_innate_immunity_MP_0002419	SET	19	-0.2998	-0.0093951	0.2671	0.86915	1	abnormal_innate_immunity_MP_0002419
abnormal_B_cell_differentiation_MP_0002144	SET	86	-0.1379	-0.0091779	0.12281	0.86925	1	abnormal_B_cell_differentiation_MP_0002144
blepharoptosis_MP_0001344	SET	19	-0.29545	-0.0092587	0.26222	0.87006	1	blepharoptosis_MP_0001344
abnormal_lymph_node_B_cell_domain_morphology_MP_0002344	SET	12	-0.37906	-0.0094421	0.33585	0.87047	1	abnormal_lymph_node_B_cell_domain_morphology_MP_0002344
increased_white_fat_cell_number_MP_0009130	SET	7	-0.67559	-0.012855	0.59858	0.87047	1	increased_white_fat_cell_number_MP_0009130
abnormal_level_of_surface_class_II_molecules_MP_0005042	SET	15	-0.30455	-0.0084809	0.2694	0.87085	1	abnormal_level_of_surface_class_II_molecules_MP_0005042
prostate_gland_hyperplasia_MP_0000659	SET	6	-0.48795	-0.0085959	0.43132	0.87102	1	prostate_gland_hyperplasia_MP_0000659
abnormal_circulating_corticosterone_level_MP_0005345	SET	7	-0.45736	-0.0087023	0.404	0.87119	1	abnormal_circulating_corticosterone_level_MP_0005345
abnormal_circulating_lipid_level_MP_0003949	SET	21	-0.28516	-0.0093945	0.25179	0.87129	1	abnormal_circulating_lipid_level_MP_0003949
abnormal_taste_sensitivity_MP_0001986	SET	11	-0.34655	-0.0082649	0.30467	0.87231	1	abnormal_taste_sensitivity_MP_0001986
abnormal_acute_phase_protein_level_MP_0010211	SET	6	-0.48226	-0.0084956	0.42366	0.8725	1	abnormal_acute_phase_protein_level_MP_0010211
decreased_circulating_lipase_level_MP_0011887	SET	6	-0.83001	-0.014622	0.72896	0.87256	1	decreased_circulating_lipase_level_MP_0011887
decreased_abdominal_adipose_tissue_amount_MP_0008853	SET	18	-0.26908	-0.0082076	0.23621	0.87267	1	decreased_abdominal_adipose_tissue_amount_MP_0008853
decreased_spleen_white_pulp_amount_MP_0008479	SET	24	-0.29504	-0.01039	0.25879	0.87286	1	decreased_spleen_white_pulp_amount_MP_0008479
intestinal_inflammation_MP_0001858	SET	18	-0.36734	-0.011205	0.32164	0.87328	1	intestinal_inflammation_MP_0001858
absent_teeth_MP_0030610	SET	14	-0.3834	-0.010315	0.33544	0.87347	1	absent_teeth_MP_0030610
abnormal_heartbeat_MP_0004085	SET	7	-0.42941	-0.0081705	0.37552	0.87358	1	abnormal_heartbeat_MP_0004085
abnormal_postsynaptic_density_morphology_MP_0020551	SET	15	-0.33633	-0.0093658	0.29342	0.87414	1	abnormal_postsynaptic_density_morphology_MP_0020551
abnormal_common_myeloid_progenitor_cell_morphology_MP_0006410	SET	52	-0.17065	-0.0088396	0.14817	0.87528	1	abnormal_common_myeloid_progenitor_cell_morphology_MP_0006410
small_Peyer_s_patches_MP_0008135	SET	24	-0.26852	-0.0094563	0.2328	0.87563	1	small_Peyer_s_patches_MP_0008135
absent_extraembryonic_ectoderm_MP_0002583	SET	9	-0.44157	-0.0095263	0.38227	0.87597	1	absent_extraembryonic_ectoderm_MP_0002583
abnormal_synaptic_plasticity_MP_0004859	SET	21	-0.31958	-0.010528	0.27474	0.87762	1	abnormal_synaptic_plasticity_MP_0004859
calcified_muscle_MP_0003199	SET	7	-0.47385	-0.009016	0.40653	0.8781	1	calcified_muscle_MP_0003199
embryonic_lethality_between_somite_formation_and_embryo_turning__incomplete_penetrance_MP_0011107	SET	18	-0.31193	-0.0095149	0.26739	0.8783	1	embryonic_lethality_between_somite_formation_and_embryo_turning__incomplete_penetrance_MP_0011107
decreased_systemic_arterial_blood_pressure_MP_0002843	SET	31	-0.2155	-0.0086235	0.18441	0.8787	1	decreased_systemic_arterial_blood_pressure_MP_0002843
abnormal_baroreceptor_physiology_MP_0004184	SET	9	-0.44272	-0.0095511	0.37759	0.87949	1	abnormal_baroreceptor_physiology_MP_0004184
long_gestation_period_MP_0002293	SET	10	-0.39709	-0.00903	0.33741	0.88037	1	long_gestation_period_MP_0002293
cochlear_ganglion_hypoplasia_MP_0003637	SET	9	-0.44144	-0.0095235	0.37508	0.88038	1	cochlear_ganglion_hypoplasia_MP_0003637
enophthalmos_MP_0006198	SET	7	-0.43695	-0.008314	0.37058	0.88081	1	enophthalmos_MP_0006198
abnormal_spleen_periarteriolar_lymphoid_sheath_morphology_MP_0002358	SET	12	-0.32283	-0.0080416	0.27325	0.88128	1	abnormal_spleen_periarteriolar_lymphoid_sheath_morphology_MP_0002358
disorganized_myocardium_MP_0002190	SET	25	-0.27166	-0.0097637	0.2299	0.88131	1	disorganized_myocardium_MP_0002190
hair_follicle_degeneration_MP_0003413	SET	9	-0.54674	-0.011795	0.46195	0.88169	1	hair_follicle_degeneration_MP_0003413
cranioschisis_MP_0000919	SET	6	-0.63141	-0.011123	0.53335	0.88176	1	cranioschisis_MP_0000919
proboscis_MP_0006290	SET	7	-0.42331	-0.0080544	0.35755	0.88177	1	proboscis_MP_0006290
increased_circulating_noradrenaline_level_MP_0005665	SET	9	-0.46182	-0.0099631	0.38997	0.88183	1	increased_circulating_noradrenaline_level_MP_0005665
decreased_CD8_positive__naive_alpha_beta_T_cell_number_MP_0013435	SET	43	-0.20486	-0.0096521	0.17296	0.88187	1	decreased_CD8_positive__naive_alpha_beta_T_cell_number_MP_0013435
abnormal_superovulation_MP_0009648	SET	11	-0.42435	-0.010121	0.35772	0.88223	1	abnormal_superovulation_MP_0009648
abnormal_interatrial_septum_morphology_MP_0000282	SET	20	-0.34337	-0.01104	0.28879	0.88277	1	abnormal_interatrial_septum_morphology_MP_0000282
uterine_hemorrhage_MP_0004898	SET	6	-0.71143	-0.012533	0.59773	0.88301	1	uterine_hemorrhage_MP_0004898
thin_skin_MP_0001199	SET	29	-0.2434	-0.0094211	0.2043	0.88323	1	thin_skin_MP_0001199
decreased_activity_of_thyroid_gland_MP_0003503	SET	16	-0.32585	-0.0093715	0.27339	0.88334	1	decreased_activity_of_thyroid_gland_MP_0003503
abnormal_metallophilic_macrophage_morphology_MP_0008241	SET	5	-0.65195	-0.010484	0.54688	0.88338	1	abnormal_metallophilic_macrophage_morphology_MP_0008241
abnormal_B_cell_number_MP_0002458	SET	23	-0.25081	-0.0086469	0.20958	0.88429	1	abnormal_B_cell_number_MP_0002458
leptocytosis_MP_0010175	SET	7	-0.53673	-0.010213	0.44587	0.88565	1	leptocytosis_MP_0010175
abnormal_acute_inflammation_MP_0002498	SET	9	-0.42707	-0.0092136	0.35409	0.88611	1	abnormal_acute_inflammation_MP_0002498
alcohol_preference_MP_0001987	SET	11	-0.44355	-0.010579	0.3675	0.88627	1	alcohol_preference_MP_0001987
impaired_ability_to_fire_action_potentials_MP_0002578	SET	14	-0.37333	-0.010044	0.30767	0.8875	1	impaired_ability_to_fire_action_potentials_MP_0002578
abnormal_vascular_branching_morphogenesis_MP_0003227	SET	24	-0.26416	-0.0093028	0.21705	0.8882	1	abnormal_vascular_branching_morphogenesis_MP_0003227
abnormal_circadian_behavior_MP_0020467	SET	26	-0.29325	-0.010748	0.24048	0.88864	1	abnormal_circadian_behavior_MP_0020467
abnormal_proamniotic_cavity_morphology_MP_0011197	SET	9	-0.48189	-0.010396	0.39359	0.88958	1	abnormal_proamniotic_cavity_morphology_MP_0011197
hyperresponsive_to_tactile_stimuli_MP_0002738	SET	13	-0.3913	-0.010145	0.31839	0.89045	1	hyperresponsive_to_tactile_stimuli_MP_0002738
abnormal_intervertebral_disk_morphology_MP_0004173	SET	17	-0.34999	-0.010375	0.2838	0.89124	1	abnormal_intervertebral_disk_morphology_MP_0004173
decreased_fluid_intake_MP_0011942	SET	22	-0.27818	-0.0093798	0.22528	0.89154	1	decreased_fluid_intake_MP_0011942
abnormal_distortion_product_otoacoustic_emission_MP_0004736	SET	43	-0.2215	-0.010436	0.17875	0.89235	1	abnormal_distortion_product_otoacoustic_emission_MP_0004736
increased_total_fat_pad_weight_MP_0008908	SET	10	-0.54569	-0.012409	0.44024	0.89242	1	increased_total_fat_pad_weight_MP_0008908
abnormal_Wolffian_duct_morphology_MP_0003827	SET	26	-0.27018	-0.0099027	0.21766	0.89274	1	abnormal_Wolffian_duct_morphology_MP_0003827
decreased_macrophage_cytokine_production_MP_0011079	SET	11	-0.40115	-0.0095673	0.32254	0.89319	1	decreased_macrophage_cytokine_production_MP_0011079
cachexia_MP_0005150	SET	98	-0.13968	-0.0099209	0.11229	0.89323	1	cachexia_MP_0005150
decreased_thymocyte_number_MP_0000715	SET	99	-0.14256	-0.010176	0.1142	0.89403	1	decreased_thymocyte_number_MP_0000715
enlarged_mesenteric_lymph_nodes_MP_0008466	SET	16	-0.33592	-0.009661	0.26887	0.89423	1	enlarged_mesenteric_lymph_nodes_MP_0008466
abnormal_CD8_positive__alpha_beta_T_cell_differentiation_MP_0008080	SET	31	-0.26925	-0.010775	0.21519	0.89457	1	abnormal_CD8_positive__alpha_beta_T_cell_differentiation_MP_0008080
increased_vertical_activity_MP_0002574	SET	125	-0.12975	-0.010401	0.10369	0.89459	1	increased_vertical_activity_MP_0002574
additional_anastomosis_between_intracranial_vertebral_arteries_MP_0014003	SET	6	-0.52558	-0.0092588	0.41951	0.89486	1	additional_anastomosis_between_intracranial_vertebral_arteries_MP_0014003
impaired_neutrophil_phagocytosis_MP_0002467	SET	11	-0.4226	-0.010079	0.33715	0.89497	1	impaired_neutrophil_phagocytosis_MP_0002467
abnormal_food_preference_MP_0001432	SET	11	-0.44088	-0.010515	0.35106	0.89541	1	abnormal_food_preference_MP_0001432
abnormal_olfactory_system_physiology_MP_0001983	SET	10	-0.45449	-0.010335	0.36112	0.8959	1	abnormal_olfactory_system_physiology_MP_0001983
absent_sperm_flagellum_MP_0008545	SET	22	-0.29646	-0.0099963	0.23504	0.89639	1	absent_sperm_flagellum_MP_0008545
abnormal_hearing_electrophysiology_MP_0006335	SET	10	-0.49031	-0.01115	0.3876	0.89705	1	abnormal_hearing_electrophysiology_MP_0006335
lymph_node_inflammation_MP_0003865	SET	8	-0.68865	-0.014008	0.54429	0.8971	1	lymph_node_inflammation_MP_0003865
decreased_thyroid_stimulating_hormone_level_MP_0005134	SET	7	-0.55855	-0.010628	0.44067	0.8975	1	decreased_thyroid_stimulating_hormone_level_MP_0005134
abnormal_bile_secretion_MP_0004772	SET	12	-0.52265	-0.013019	0.41228	0.89754	1	abnormal_bile_secretion_MP_0004772
spinal_hemorrhage_MP_0006054	SET	13	-0.40195	-0.010421	0.31472	0.89922	1	spinal_hemorrhage_MP_0006054
decreased_chemical_nociceptive_threshold_MP_0008532	SET	8	-0.4852	-0.0098692	0.37934	0.89955	1	decreased_chemical_nociceptive_threshold_MP_0008532
decreased_NK_cell_number_MP_0008045	SET	75	-0.16879	-0.010494	0.13193	0.89961	1	decreased_NK_cell_number_MP_0008045
lymph_node_hypoplasia_MP_0008101	SET	30	-0.25911	-0.0102	0.20246	0.89969	1	lymph_node_hypoplasia_MP_0008101
decreased_interleukin_4_secretion_MP_0008700	SET	47	-0.19947	-0.0098244	0.15555	0.90013	1	decreased_interleukin_4_secretion_MP_0008700
thick_epidermis_MP_0001219	SET	62	-0.18088	-0.010228	0.1385	0.90422	1	thick_epidermis_MP_0001219
reddish_skin_MP_0001190	SET	27	-0.28588	-0.010677	0.21869	0.90442	1	reddish_skin_MP_0001190
increased_susceptibility_to_pharmacologically_induced_seizures_MP_0002906	SET	93	-0.1601	-0.011079	0.12236	0.90463	1	increased_susceptibility_to_pharmacologically_induced_seizures_MP_0002906
increased_hepatocyte_apoptosis_MP_0003887	SET	43	-0.21707	-0.010227	0.16583	0.90473	1	increased_hepatocyte_apoptosis_MP_0003887
catalepsy_MP_0002822	SET	7	-0.55761	-0.01061	0.42587	0.90478	1	catalepsy_MP_0002822
decreased_B_1a_cell_number_MP_0008168	SET	31	-0.2819	-0.011281	0.21509	0.90499	1	decreased_B_1a_cell_number_MP_0008168
decreased_brown_fat_cell_lipid_droplet_size_MP_0009125	SET	14	-0.45976	-0.012369	0.3503	0.90531	1	decreased_brown_fat_cell_lipid_droplet_size_MP_0009125
abnormal_thrombopoiesis_MP_0000228	SET	10	-0.43382	-0.0098651	0.32966	0.9059	1	abnormal_thrombopoiesis_MP_0000228
abnormal_vitamin_D_level_MP_0011228	SET	13	-0.41274	-0.010701	0.31276	0.90652	1	abnormal_vitamin_D_level_MP_0011228
decreased_T_cell_number_MP_0005018	SET	151	-0.11986	-0.010553	0.090817	0.90654	1	decreased_T_cell_number_MP_0005018
abnormal_interleukin_level_MP_0008751	SET	46	-0.23328	-0.011367	0.17656	0.90678	1	abnormal_interleukin_level_MP_0008751
decreased_immature_B_cell_number_MP_0008215	SET	45	-0.22575	-0.01088	0.17086	0.90678	1	decreased_immature_B_cell_number_MP_0008215
abnormal_immunoglobulin_level_MP_0002490	SET	43	-0.20908	-0.0098508	0.15776	0.90745	1	abnormal_immunoglobulin_level_MP_0002490
decreased_interleukin_10_secretion_MP_0008661	SET	31	-0.24676	-0.0098745	0.18618	0.90747	1	decreased_interleukin_10_secretion_MP_0008661
increased_body_weight_MP_0001260	SET	223	-0.097818	-0.010446	0.073788	0.90751	1	increased_body_weight_MP_0001260
increased_liver_triglyceride_level_MP_0009355	SET	72	-0.17238	-0.010502	0.1299	0.90774	1	increased_liver_triglyceride_level_MP_0009355
abnormal_tectorial_membrane_striated_sheet_matrix_morphology_MP_0014091	SET	7	-0.57498	-0.01094	0.43321	0.90778	1	abnormal_tectorial_membrane_striated_sheet_matrix_morphology_MP_0014091
delayed_male_fertility_MP_0008975	SET	7	-0.64724	-0.012315	0.48761	0.9078	1	delayed_male_fertility_MP_0008975
abnormal_umbilical_artery_morphology_MP_0003230	SET	7	-0.54563	-0.010382	0.41086	0.90791	1	abnormal_umbilical_artery_morphology_MP_0003230
decreased_urine_pH_MP_0009350	SET	10	-0.41735	-0.0094907	0.31347	0.90846	1	decreased_urine_pH_MP_0009350
decreased_transitional_stage_T2_B_cell_number_MP_0009926	SET	13	-0.391	-0.010137	0.29315	0.90886	1	decreased_transitional_stage_T2_B_cell_number_MP_0009926
ectrodactyly_MP_0005230	SET	7	-0.63744	-0.012129	0.47763	0.90898	1	ectrodactyly_MP_0005230
abnormal_leukocyte_migration_MP_0003156	SET	46	-0.2191	-0.010676	0.16327	0.91019	1	abnormal_leukocyte_migration_MP_0003156
abnormal_vibrissa_follicle_morphology_MP_0010234	SET	11	-0.48768	-0.011631	0.36314	0.91035	1	abnormal_vibrissa_follicle_morphology_MP_0010234
abnormal_peripheral_lymph_node_morphology_MP_0008463	SET	9	-0.55823	-0.012043	0.41526	0.91056	1	abnormal_peripheral_lymph_node_morphology_MP_0008463
decreased_skin_tensile_strength_MP_0003089	SET	19	-0.35003	-0.010969	0.25959	0.91123	1	decreased_skin_tensile_strength_MP_0003089
abnormal_professional_antigen_presenting_cell_physiology_MP_0002452	SET	13	-0.48839	-0.012662	0.36211	0.91128	1	abnormal_professional_antigen_presenting_cell_physiology_MP_0002452
increased_susceptibility_to_Riboviria_infection_MP_0020913	SET	29	-0.28711	-0.011113	0.21287	0.91128	1	increased_susceptibility_to_Riboviria_infection_MP_0020913
abnormal_positive_T_cell_selection_MP_0004919	SET	13	-0.42863	-0.011113	0.3175	0.91148	1	abnormal_positive_T_cell_selection_MP_0004919
abnormal_macrophage_differentiation_MP_0008113	SET	6	-0.71263	-0.012554	0.52741	0.91167	1	abnormal_macrophage_differentiation_MP_0008113
decreased_brown_fat_cell_size_MP_0009136	SET	12	-0.44164	-0.011001	0.32654	0.91188	1	decreased_brown_fat_cell_size_MP_0009136
abnormal_pancreatic_beta_cell_differentiation_MP_0009175	SET	10	-0.55391	-0.012596	0.40942	0.91195	1	abnormal_pancreatic_beta_cell_differentiation_MP_0009175
increased_partial_thromboplastin_time_MP_0012359	SET	10	-0.44891	-0.010208	0.33167	0.91204	1	increased_partial_thromboplastin_time_MP_0012359
decreased_muscle_cell_glucose_uptake_MP_0030022	SET	19	-0.33688	-0.010557	0.24884	0.91209	1	decreased_muscle_cell_glucose_uptake_MP_0030022
decreased_susceptibility_to_parasitic_infection_MP_0005026	SET	29	-0.30906	-0.011963	0.22815	0.91223	1	decreased_susceptibility_to_parasitic_infection_MP_0005026
decreased_IgM_level_MP_0001806	SET	83	-0.1648	-0.010776	0.12159	0.91234	1	decreased_IgM_level_MP_0001806
abnormal_PNS_synaptic_transmission_MP_0002913	SET	10	-0.43777	-0.0099549	0.32262	0.91258	1	abnormal_PNS_synaptic_transmission_MP_0002913
abnormal_surfactant_secretion_MP_0004780	SET	19	-0.38104	-0.011941	0.28048	0.91284	1	abnormal_surfactant_secretion_MP_0004780
abnormal_inguinal_fat_pad_morphology_MP_0005336	SET	11	-0.46012	-0.010974	0.33751	0.91359	1	abnormal_inguinal_fat_pad_morphology_MP_0005336
decreased_prolactin_level_MP_0005138	SET	10	-0.46745	-0.01063	0.34255	0.9138	1	decreased_prolactin_level_MP_0005138
reticulocytopenia_MP_0008941	SET	6	-0.49086	-0.0086471	0.35917	0.91412	1	reticulocytopenia_MP_0008941
abnormal_proerythroblast_morphology_MP_0002416	SET	27	-0.30248	-0.011297	0.22117	0.91427	1	abnormal_proerythroblast_morphology_MP_0002416
increased_central_memory_CD4_positive__alpha_beta_T_cell_number_MP_0010841	SET	22	-0.35358	-0.011922	0.25826	0.9145	1	increased_central_memory_CD4_positive__alpha_beta_T_cell_number_MP_0010841
increased_papilloma_incidence_MP_0002014	SET	11	-0.44448	-0.010601	0.32428	0.91475	1	increased_papilloma_incidence_MP_0002014
abnormal_dendritic_cell_morphology_MP_0005461	SET	12	-0.40564	-0.010104	0.29581	0.91485	1	abnormal_dendritic_cell_morphology_MP_0005461
abnormal_CD4_positive__alpha_beta_T_cell_morphology_MP_0002432	SET	27	-0.26604	-0.0099365	0.19323	0.9157	1	abnormal_CD4_positive__alpha_beta_T_cell_morphology_MP_0002432
joint_inflammation_MP_0002933	SET	11	-0.49628	-0.011836	0.36038	0.91575	1	joint_inflammation_MP_0002933
abnormal_megakaryocyte_differentiation_MP_0000229	SET	16	-0.37681	-0.010837	0.27361	0.91576	1	abnormal_megakaryocyte_differentiation_MP_0000229
pituitary_gland_hypoplasia_MP_0002659	SET	8	-0.65316	-0.013286	0.47128	0.91711	1	pituitary_gland_hypoplasia_MP_0002659
abnormal_interleukin_secretion_MP_0008568	SET	33	-0.29196	-0.012054	0.2106	0.91717	1	abnormal_interleukin_secretion_MP_0008568
abnormal_protein_level_MP_0008469	SET	14	-0.36418	-0.0097979	0.26198	0.91774	1	abnormal_protein_level_MP_0008469
abnormal_lymph_node_cortex_morphology_MP_0002343	SET	5	-0.72984	-0.011737	0.52327	0.91845	1	abnormal_lymph_node_cortex_morphology_MP_0002343
decreased_circulating_insulin_level_MP_0002727	SET	366	-0.083921	-0.011438	0.059897	0.9194	1	decreased_circulating_insulin_level_MP_0002727
heart_hemorrhage_MP_0009698	SET	8	-0.47132	-0.0095868	0.3359	0.9197	1	heart_hemorrhage_MP_0009698
abnormal_adipose_tissue_distribution_MP_0000013	SET	12	-0.53598	-0.013351	0.38088	0.92031	1	abnormal_adipose_tissue_distribution_MP_0000013
abnormal_anus_morphology_MP_0005034	SET	6	-0.75691	-0.013334	0.53724	0.92056	1	abnormal_anus_morphology_MP_0005034
increased_tumor_growth_size_MP_0003721	SET	36	-0.28898	-0.01246	0.2047	0.92098	1	increased_tumor_growth_size_MP_0003721
increased_abdominal_fat_pad_weight_MP_0009286	SET	7	-0.55626	-0.010584	0.39325	0.92139	1	increased_abdominal_fat_pad_weight_MP_0009286
thin_tail_MP_0000589	SET	6	-0.72871	-0.012837	0.5145	0.92165	1	thin_tail_MP_0000589
dry_skin_MP_0003853	SET	19	-0.37452	-0.011737	0.26438	0.9217	1	dry_skin_MP_0003853
increased_glucagon_secretion_MP_0002710	SET	7	-0.65153	-0.012397	0.45832	0.92241	1	increased_glucagon_secretion_MP_0002710
abnormal_brain_ependyma_motile_cilium_physiology_MP_0011069	SET	11	-0.48973	-0.01168	0.34312	0.92324	1	abnormal_brain_ependyma_motile_cilium_physiology_MP_0011069
abnormal_lipid_metabolism_MP_0013245	SET	10	-0.50068	-0.011386	0.35025	0.92356	1	abnormal_lipid_metabolism_MP_0013245
increased_stomach_mucosa_thickness_MP_0005211	SET	9	-0.65208	-0.014068	0.45602	0.92362	1	increased_stomach_mucosa_thickness_MP_0005211
abnormal_excitatory_synapse_morphology_MP_0020357	SET	9	-0.65409	-0.014111	0.45582	0.92434	1	abnormal_excitatory_synapse_morphology_MP_0020357
increased_body_mass_index_MP_0006087	SET	14	-0.43773	-0.011777	0.30502	0.92436	1	increased_body_mass_index_MP_0006087
abnormal_placental_transport_MP_0004265	SET	9	-0.57897	-0.012491	0.40322	0.92447	1	abnormal_placental_transport_MP_0004265
absent_ureteric_bud_MP_0010978	SET	8	-0.6826	-0.013885	0.47388	0.92512	1	absent_ureteric_bud_MP_0010978
increased_cerebral_infarction_size_MP_0006060	SET	23	-0.38122	-0.013143	0.26464	0.92512	1	increased_cerebral_infarction_size_MP_0006060
embryonic_lethality_between_implantation_and_placentation_MP_0009850	SET	6	-0.74803	-0.013178	0.51597	0.92643	1	embryonic_lethality_between_implantation_and_placentation_MP_0009850
decreased_aggression_towards_males_MP_0003862	SET	14	-0.47806	-0.012862	0.32948	0.92659	1	decreased_aggression_towards_males_MP_0003862
decreased_luteinizing_hormone_level_MP_0005132	SET	12	-0.42557	-0.010601	0.29265	0.92704	1	decreased_luteinizing_hormone_level_MP_0005132
decreased_blood_urea_nitrogen_level_MP_0005566	SET	97	-0.1645	-0.011624	0.11301	0.92725	1	decreased_blood_urea_nitrogen_level_MP_0005566
insulitis_MP_0004031	SET	20	-0.37278	-0.011985	0.25457	0.92844	1	insulitis_MP_0004031
decreased_DN1_thymic_pro_T_cell_number_MP_0010130	SET	7	-0.63698	-0.01212	0.43435	0.92873	1	decreased_DN1_thymic_pro_T_cell_number_MP_0010130
abnormal_active_avoidance_behavior_MP_0002798	SET	9	-0.65262	-0.014079	0.44447	0.92898	1	abnormal_active_avoidance_behavior_MP_0002798
abnormal_primary_cilium_morphology_MP_0013203	SET	10	-0.5959	-0.013551	0.40521	0.92929	1	abnormal_primary_cilium_morphology_MP_0013203
immotile_sperm_MP_0020869	SET	7	-0.53303	-0.010142	0.36204	0.92952	1	immotile_sperm_MP_0020869
abnormal_retinal_cone_cell_morphology_MP_0001006	SET	21	-0.42967	-0.014155	0.29023	0.93061	1	abnormal_retinal_cone_cell_morphology_MP_0001006
common_ventricle_MP_0010432	SET	11	-0.52206	-0.012451	0.35202	0.93096	1	common_ventricle_MP_0010432
abnormal_osteoid_morphology_MP_0010924	SET	5	-0.65244	-0.010492	0.4384	0.93165	1	abnormal_osteoid_morphology_MP_0010924
decreased_tumor_necrosis_factor_secretion_MP_0008561	SET	88	-0.1824	-0.01228	0.12233	0.93202	1	decreased_tumor_necrosis_factor_secretion_MP_0008561
absent_brain_internal_capsule_MP_0008129	SET	6	-0.65942	-0.011616	0.44064	0.93273	1	absent_brain_internal_capsule_MP_0008129
increased_circulating_interleukin_12_level_MP_0008617	SET	16	-0.41635	-0.011974	0.27774	0.93306	1	increased_circulating_interleukin_12_level_MP_0008617
parakeratosis_MP_0003427	SET	18	-0.35858	-0.010938	0.23914	0.93311	1	parakeratosis_MP_0003427
decreased_bone_trabecular_spacing_MP_0013631	SET	10	-0.50208	-0.011417	0.33468	0.9332	1	decreased_bone_trabecular_spacing_MP_0013631
nephrocalcinosis_MP_0003197	SET	18	-0.37402	-0.011409	0.2493	0.93322	1	nephrocalcinosis_MP_0003197
abnormal_lymphocyte_physiology_MP_0003945	SET	40	-0.26693	-0.012131	0.17788	0.93326	1	abnormal_lymphocyte_physiology_MP_0003945
abnormal_cochlear_outer_hair_cell_physiology_MP_0004434	SET	11	-0.52186	-0.012446	0.34744	0.93344	1	abnormal_cochlear_outer_hair_cell_physiology_MP_0004434
wrinkled_skin_MP_0001211	SET	23	-0.32505	-0.011206	0.21641	0.93344	1	wrinkled_skin_MP_0001211
abnormal_cytokine_level_MP_0008713	SET	63	-0.20384	-0.011618	0.13534	0.93397	1	abnormal_cytokine_level_MP_0008713
increased_chemically_elicited_antinociception_MP_0001981	SET	7	-0.73668	-0.014017	0.48805	0.9344	1	increased_chemically_elicited_antinociception_MP_0001981
decreased_retinal_apoptosis_MP_0030006	SET	6	-0.73986	-0.013034	0.48991	0.93449	1	decreased_retinal_apoptosis_MP_0030006
thin_interventricular_septum_MP_0010725	SET	17	-0.38403	-0.011384	0.25409	0.93465	1	thin_interventricular_septum_MP_0010725
increased_liver_tumor_incidence_MP_0008019	SET	29	-0.31602	-0.012232	0.20901	0.93472	1	increased_liver_tumor_incidence_MP_0008019
abnormal_bone_mineral_density_MP_0010119	SET	6	-0.82017	-0.014448	0.54227	0.93478	1	abnormal_bone_mineral_density_MP_0010119
abnormal_glucose_homeostasis_MP_0002078	SET	172	-0.13524	-0.012701	0.089237	0.93517	1	abnormal_glucose_homeostasis_MP_0002078
abnormal_humoral_immune_response_MP_0001800	SET	89	-0.18126	-0.012271	0.11946	0.93539	1	abnormal_humoral_immune_response_MP_0001800
abnormal_CD8_positive__alpha_beta_T_cell_physiology_MP_0004392	SET	29	-0.31281	-0.012107	0.20611	0.93544	1	abnormal_CD8_positive__alpha_beta_T_cell_physiology_MP_0004392
thrombocytosis_MP_0005505	SET	109	-0.16424	-0.012299	0.10781	0.93616	1	thrombocytosis_MP_0005505
tongue_hypoplasia_MP_0009904	SET	6	-0.7584	-0.01336	0.49671	0.93659	1	tongue_hypoplasia_MP_0009904
abnormal_tongue_epithelium_morphology_MP_0000764	SET	13	-0.45845	-0.011886	0.29896	0.93741	1	abnormal_tongue_epithelium_morphology_MP_0000764
increased_excitatory_postsynaptic_current_amplitude_MP_0011269	SET	10	-0.55474	-0.012615	0.36133	0.93763	1	increased_excitatory_postsynaptic_current_amplitude_MP_0011269
abnormal_action_potential_MP_0005402	SET	84	-0.1955	-0.01286	0.12671	0.93856	1	abnormal_action_potential_MP_0005402
placenta_hemorrhage_MP_0030975	SET	14	-0.44496	-0.011971	0.28817	0.93871	1	placenta_hemorrhage_MP_0030975
increased_susceptibility_to_Riboviria_infection_induced_morbidity_mortality_MP_0031024	SET	9	-0.64639	-0.013945	0.41714	0.93937	1	increased_susceptibility_to_Riboviria_infection_induced_morbidity_mortality_MP_0031024
elevated_level_of_mitotic_sister_chromatid_exchange_MP_0003701	SET	8	-0.57918	-0.011781	0.37264	0.93993	1	elevated_level_of_mitotic_sister_chromatid_exchange_MP_0003701
impaired_behavioral_response_to_morphine_MP_0009757	SET	9	-0.58203	-0.012557	0.37443	0.93995	1	impaired_behavioral_response_to_morphine_MP_0009757
enlarged_sperm_head_MP_0009233	SET	6	-0.63961	-0.011268	0.41093	0.9402	1	enlarged_sperm_head_MP_0009233
abnormal_skin_condition_MP_0001191	SET	44	-0.28271	-0.013473	0.18132	0.94051	1	abnormal_skin_condition_MP_0001191
abnormal_CD8_positive__alpha_beta_cytotoxic_T_cell_morphology_MP_0002436	SET	11	-0.66554	-0.015873	0.42659	0.94063	1	abnormal_CD8_positive__alpha_beta_cytotoxic_T_cell_morphology_MP_0002436
osteomyelitis_MP_0005190	SET	6	-0.67325	-0.01186	0.43138	0.94069	1	osteomyelitis_MP_0005190
increased_adrenocorticotropin_level_MP_0005129	SET	9	-0.55337	-0.011938	0.35314	0.94143	1	increased_adrenocorticotropin_level_MP_0005129
abnormal_ion_homeostasis_MP_0001765	SET	8	-0.63267	-0.012869	0.40339	0.9416	1	abnormal_ion_homeostasis_MP_0001765
increased_cholesterol_level_MP_0003982	SET	26	-0.3617	-0.013257	0.23012	0.94199	1	increased_cholesterol_level_MP_0003982
decreased_paired_pulse_facilitation_MP_0002920	SET	19	-0.39344	-0.01233	0.25019	0.94208	1	decreased_paired_pulse_facilitation_MP_0002920
decreased_interferon_beta_secretion_MP_0008565	SET	25	-0.37201	-0.013371	0.23613	0.94242	1	decreased_interferon_beta_secretion_MP_0008565
abnormal_fatty_acids_level_MP_0005280	SET	12	-0.55771	-0.013892	0.35396	0.94243	1	abnormal_fatty_acids_level_MP_0005280
abnormal_insulin_secretion_MP_0003564	SET	14	-0.46014	-0.012379	0.29203	0.94244	1	abnormal_insulin_secretion_MP_0003564
abnormal_keratinocyte_physiology_MP_0003453	SET	21	-0.44529	-0.01467	0.28228	0.94264	1	abnormal_keratinocyte_physiology_MP_0003453
decreased_mature_B_cell_number_MP_0008211	SET	73	-0.21428	-0.013144	0.13562	0.94293	1	decreased_mature_B_cell_number_MP_0008211
decreased_compensatory_feeding_amount_MP_0011957	SET	9	-0.63306	-0.013658	0.39989	0.94329	1	decreased_compensatory_feeding_amount_MP_0011957
abnormal_eye_pigmentation_MP_0001324	SET	16	-0.43847	-0.01261	0.27604	0.9439	1	abnormal_eye_pigmentation_MP_0001324
abnormal_susceptibility_to_infection_MP_0001793	SET	15	-0.5683	-0.015826	0.35767	0.94395	1	abnormal_susceptibility_to_infection_MP_0001793
abnormal_spleen_physiology_MP_0008737	SET	8	-0.73182	-0.014886	0.45986	0.94423	1	abnormal_spleen_physiology_MP_0008737
abnormal_conditioned_taste_aversion_behavior_MP_0002805	SET	16	-0.46557	-0.01339	0.29172	0.94474	1	abnormal_conditioned_taste_aversion_behavior_MP_0002805
abnormal_reflex_MP_0001961	SET	33	-0.32595	-0.013457	0.20411	0.94485	1	abnormal_reflex_MP_0001961
increased_circulating_leptin_level_MP_0005669	SET	82	-0.20608	-0.013394	0.12875	0.94525	1	increased_circulating_leptin_level_MP_0005669
kidney_hemorrhage_MP_0000533	SET	10	-0.52023	-0.01183	0.3247	0.94543	1	kidney_hemorrhage_MP_0000533
abnormal_parturition_MP_0002907	SET	7	-0.76713	-0.014596	0.47685	0.94615	1	abnormal_parturition_MP_0002907
decreased_growth_hormone_level_MP_0005136	SET	16	-0.45552	-0.013101	0.28308	0.9462	1	decreased_growth_hormone_level_MP_0005136
thick_dermal_layer_MP_0001245	SET	17	-0.45335	-0.013439	0.2812	0.94653	1	thick_dermal_layer_MP_0001245
abnormal_cell_mediated_immunity_MP_0002421	SET	16	-0.452	-0.013	0.28027	0.94659	1	abnormal_cell_mediated_immunity_MP_0002421
prominent_forehead_MP_0030049	SET	7	-0.70052	-0.013329	0.43366	0.94688	1	prominent_forehead_MP_0030049
decreased_IgE_level_MP_0002492	SET	52	-0.26238	-0.013591	0.16136	0.94803	1	decreased_IgE_level_MP_0002492
abnormal_xenobiotic_pharmacokinetics_MP_0008875	SET	24	-0.37748	-0.013293	0.23198	0.94814	1	abnormal_xenobiotic_pharmacokinetics_MP_0008875
abnormal_stomach_epithelium_morphology_MP_0000471	SET	10	-0.67003	-0.015237	0.40996	0.9489	1	abnormal_stomach_epithelium_morphology_MP_0000471
double_outlet_right_ventricle__Taussig_bing_type_MP_0011668	SET	8	-0.49304	-0.010029	0.3012	0.94916	1	double_outlet_right_ventricle__Taussig_bing_type_MP_0011668
failure_of_tooth_eruption_MP_0000121	SET	17	-0.51092	-0.015146	0.31192	0.94928	1	failure_of_tooth_eruption_MP_0000121
convulsive_seizures_MP_0000947	SET	46	-0.28226	-0.013754	0.17204	0.94955	1	convulsive_seizures_MP_0000947
calcified_aorta_MP_0010522	SET	7	-0.73771	-0.014037	0.44728	0.95045	1	calcified_aorta_MP_0010522
increased_circulating_VLDL_cholesterol_level_MP_0005145	SET	18	-0.49325	-0.015046	0.29893	0.95052	1	increased_circulating_VLDL_cholesterol_level_MP_0005145
abnormal_vagina_epithelium_morphology_MP_0001140	SET	9	-0.78967	-0.017036	0.47783	0.95078	1	abnormal_vagina_epithelium_morphology_MP_0001140
decreased_interleukin_17_secretion_MP_0008682	SET	18	-0.45381	-0.013843	0.27417	0.95105	1	decreased_interleukin_17_secretion_MP_0008682
abnormal_vestibular_hair_cell_morphology_MP_0002623	SET	6	-0.72071	-0.012696	0.43401	0.95159	1	abnormal_vestibular_hair_cell_morphology_MP_0002623
abnormal_megakaryocyte_morphology_MP_0002417	SET	27	-0.3381	-0.012628	0.20353	0.95165	1	abnormal_megakaryocyte_morphology_MP_0002417
increased_susceptibility_to_noise_induced_hearing_loss_MP_0004597	SET	12	-0.48636	-0.012115	0.29233	0.9519	1	increased_susceptibility_to_noise_induced_hearing_loss_MP_0004597
decreased_vertical_activity_MP_0002757	SET	175	-0.13918	-0.013184	0.083599	0.95202	1	decreased_vertical_activity_MP_0002757
allodynia_MP_0003177	SET	14	-0.51148	-0.013761	0.30613	0.95261	1	allodynia_MP_0003177
abnormal_urinary_bladder_urothelium_morphology_MP_0000540	SET	9	-0.52853	-0.011402	0.31628	0.95264	1	abnormal_urinary_bladder_urothelium_morphology_MP_0000540
abnormal_inhibitory_learning_MP_0020340	SET	8	-0.67734	-0.013777	0.40481	0.95285	1	abnormal_inhibitory_learning_MP_0020340
abnormal_interferon_level_MP_0008750	SET	21	-0.41355	-0.013624	0.24657	0.95324	1	abnormal_interferon_level_MP_0008750
increased_keratinocyte_proliferation_MP_0009583	SET	20	-0.4477	-0.014394	0.26681	0.95331	1	increased_keratinocyte_proliferation_MP_0009583
abnormal_synaptic_transmission_MP_0003635	SET	33	-0.3348	-0.013822	0.19936	0.95345	1	abnormal_synaptic_transmission_MP_0003635
abnormal_keratinocyte_differentiation_MP_0002656	SET	24	-0.37357	-0.013156	0.2224	0.95349	1	abnormal_keratinocyte_differentiation_MP_0002656
decreased_inner_cell_mass_proliferation_MP_0012113	SET	22	-0.42252	-0.014247	0.25107	0.95379	1	decreased_inner_cell_mass_proliferation_MP_0012113
increased_circulating_testosterone_level_MP_0002781	SET	18	-0.40995	-0.012505	0.24346	0.95388	1	increased_circulating_testosterone_level_MP_0002781
arteriovenous_malformation_MP_0006093	SET	12	-0.49732	-0.012388	0.29535	0.95389	1	arteriovenous_malformation_MP_0006093
sparse_vibrissae_MP_0001283	SET	7	-0.78845	-0.015002	0.46799	0.95397	1	sparse_vibrissae_MP_0001283
abnormal_skin_development_MP_0003941	SET	10	-0.69552	-0.015816	0.41279	0.95399	1	abnormal_skin_development_MP_0003941
dilated_piliary_canal_MP_0030571	SET	6	-0.9101	-0.016033	0.538	0.95463	1	dilated_piliary_canal_MP_0030571
decreased_CD4_positive__alpha_beta_T_cell_number_MP_0008075	SET	148	-0.15873	-0.013836	0.093757	0.95476	1	decreased_CD4_positive__alpha_beta_T_cell_number_MP_0008075
abnormal_CD4_positive_T_cell_differentiation_MP_0008076	SET	36	-0.30885	-0.013317	0.18215	0.95501	1	abnormal_CD4_positive_T_cell_differentiation_MP_0008076
decreased_gamma_delta_intraepithelial_T_cell_number_MP_0008351	SET	6	-0.7471	-0.013161	0.44037	0.9551	1	decreased_gamma_delta_intraepithelial_T_cell_number_MP_0008351
increased_synaptic_depression_MP_0002916	SET	12	-0.5057	-0.012597	0.29697	0.95569	1	increased_synaptic_depression_MP_0002916
abnormal_placenta_intervillous_maternal_lacunae_morphology_MP_0011525	SET	8	-0.66619	-0.013551	0.39103	0.95577	1	abnormal_placenta_intervillous_maternal_lacunae_morphology_MP_0011525
reticulocytosis_MP_0002640	SET	69	-0.21652	-0.012914	0.12638	0.95666	1	reticulocytosis_MP_0002640
absent_vibrissae_MP_0001284	SET	38	-0.30776	-0.013633	0.17939	0.95687	1	absent_vibrissae_MP_0001284
decreased_thermal_nociceptive_threshold_MP_0003998	SET	42	-0.30225	-0.014074	0.17603	0.95701	1	decreased_thermal_nociceptive_threshold_MP_0003998
arrhythmic_circadian_behavior_persistence_MP_0020472	SET	9	-0.78357	-0.016904	0.45626	0.95703	1	arrhythmic_circadian_behavior_persistence_MP_0020472
increased_circulating_corticosterone_level_MP_0001745	SET	38	-0.33746	-0.014948	0.19603	0.9574	1	increased_circulating_corticosterone_level_MP_0001745
dermal_epidermal_separation_MP_0011160	SET	7	-0.79624	-0.01515	0.46183	0.95765	1	dermal_epidermal_separation_MP_0011160
acanthosis_MP_0001874	SET	31	-0.36847	-0.014745	0.21348	0.95782	1	acanthosis_MP_0001874
abnormal_mesenteric_lymph_node_morphology_MP_0005232	SET	19	-0.43566	-0.013653	0.25199	0.95807	1	abnormal_mesenteric_lymph_node_morphology_MP_0005232
increased_central_memory_CD8_positive__alpha_beta_T_cell_number_MP_0010847	SET	31	-0.36764	-0.014711	0.21093	0.95932	1	increased_central_memory_CD8_positive__alpha_beta_T_cell_number_MP_0010847
reduced_AMPA_mediated_synaptic_currents_MP_0011003	SET	8	-0.77452	-0.015754	0.44431	0.95934	1	reduced_AMPA_mediated_synaptic_currents_MP_0011003
decreased_glucagon_secretion_MP_0002711	SET	9	-0.7579	-0.016351	0.43444	0.95946	1	decreased_glucagon_secretion_MP_0002711
decreased_energy_expenditure_MP_0004890	SET	30	-0.39955	-0.015729	0.229	0.95948	1	decreased_energy_expenditure_MP_0004890
abnormal_urine_homeostasis_MP_0009643	SET	81	-0.2172	-0.014032	0.12446	0.95951	1	abnormal_urine_homeostasis_MP_0009643
increased_circulating_HDL_cholesterol_level_MP_0001556	SET	154	-0.14755	-0.013118	0.084499	0.9596	1	increased_circulating_HDL_cholesterol_level_MP_0001556
abnormal_single_cell_response_MP_0003463	SET	26	-0.4093	-0.015002	0.23374	0.96002	1	abnormal_single_cell_response_MP_0003463
abnormal_glycogen_homeostasis_MP_0005438	SET	17	-0.46428	-0.013763	0.26452	0.96037	1	abnormal_glycogen_homeostasis_MP_0005438
decreased_follicular_B_cell_number_MP_0008174	SET	38	-0.31461	-0.013936	0.17882	0.96073	1	decreased_follicular_B_cell_number_MP_0008174
decreased_follicle_stimulating_hormone_level_MP_0005130	SET	11	-0.56119	-0.013384	0.31801	0.96118	1	decreased_follicle_stimulating_hormone_level_MP_0005130
decreased_plasma_cell_number_MP_0008098	SET	7	-0.88681	-0.016874	0.50249	0.96119	1	decreased_plasma_cell_number_MP_0008098
abnormal_sphingomyelin_level_MP_0009823	SET	10	-0.70618	-0.016059	0.40005	0.96123	1	abnormal_sphingomyelin_level_MP_0009823
blistering_MP_0001208	SET	19	-0.50704	-0.01589	0.28614	0.9618	1	blistering_MP_0001208
abnormal_synaptic_acetylcholine_release_MP_0004836	SET	7	-0.72689	-0.013831	0.40835	0.96246	1	abnormal_synaptic_acetylcholine_release_MP_0004836
increased_circulating_interferon_alpha_level_MP_0008573	SET	7	-0.82449	-0.015688	0.46114	0.9631	1	increased_circulating_interferon_alpha_level_MP_0008573
decreased_circulating_glucagon_level_MP_0002696	SET	17	-0.54708	-0.016218	0.30495	0.96358	1	decreased_circulating_glucagon_level_MP_0002696
abnormal_cytokine_secretion_MP_0003009	SET	123	-0.18957	-0.015075	0.10563	0.96364	1	abnormal_cytokine_secretion_MP_0003009
abnormal_Peyer_s_patch_T_cell_area_morphology_MP_0002392	SET	7	-0.74488	-0.014173	0.41503	0.96364	1	abnormal_Peyer_s_patch_T_cell_area_morphology_MP_0002392
fused_right_lung_lobes_MP_0010977	SET	6	-1.0299	-0.018142	0.57381	0.96364	1	fused_right_lung_lobes_MP_0010977
abnormal_articular_cartilage_morphology_MP_0006433	SET	13	-0.57044	-0.014789	0.31707	0.96399	1	abnormal_articular_cartilage_morphology_MP_0006433
increased_interferon_gamma_secretion_MP_0008566	SET	88	-0.21496	-0.014471	0.119	0.96455	1	increased_interferon_gamma_secretion_MP_0008566
decreased_B_1b_cell_number_MP_0008170	SET	8	-0.74362	-0.015126	0.41092	0.96481	1	decreased_B_1b_cell_number_MP_0008170
abnormal_negative_T_cell_selection_MP_0004918	SET	7	-0.87217	-0.016595	0.48154	0.96494	1	abnormal_negative_T_cell_selection_MP_0004918
ectopic_bone_MP_0014167	SET	6	-1.0317	-0.018174	0.56891	0.96511	1	ectopic_bone_MP_0014167
abnormal_lipid_level_MP_0001547	SET	87	-0.21989	-0.014719	0.12111	0.96528	1	abnormal_lipid_level_MP_0001547
axon_degeneration_MP_0005405	SET	55	-0.25299	-0.013477	0.13916	0.96546	1	axon_degeneration_MP_0005405
increased_macrophage_cell_number_MP_0005425	SET	68	-0.23991	-0.014205	0.13196	0.96546	1	increased_macrophage_cell_number_MP_0005425
abnormal_adenohypophysis_development_MP_0013337	SET	5	-1.136	-0.018268	0.62388	0.96567	1	abnormal_adenohypophysis_development_MP_0013337
increased_incidence_of_induced_tumors_MP_0002021	SET	21	-0.43625	-0.014372	0.23952	0.96571	1	increased_incidence_of_induced_tumors_MP_0002021
abnormal_urine_catecholamine_level_MP_0011478	SET	6	-0.81413	-0.014342	0.44519	0.96627	1	abnormal_urine_catecholamine_level_MP_0011478
increased_effector_memory_CD8_positive__alpha_beta_T_cell_number_MP_0010850	SET	39	-0.3144	-0.014109	0.17142	0.96667	1	increased_effector_memory_CD8_positive__alpha_beta_T_cell_number_MP_0010850
abnormal_pregnancy_MP_0009661	SET	18	-0.48982	-0.014941	0.26672	0.96685	1	abnormal_pregnancy_MP_0009661
behavioral_despair_MP_0002573	SET	35	-0.33438	-0.014216	0.18181	0.96705	1	behavioral_despair_MP_0002573
abnormal_thromboxane_level_MP_0009818	SET	6	-0.98726	-0.017392	0.5357	0.96732	1	abnormal_thromboxane_level_MP_0009818
abnormal_epidermis_stratum_corneum_morphology_MP_0001240	SET	47	-0.3403	-0.016761	0.18427	0.9676	1	abnormal_epidermis_stratum_corneum_morphology_MP_0001240
abnormal_placenta_development_MP_0001712	SET	52	-0.28671	-0.014851	0.1548	0.96799	1	abnormal_placenta_development_MP_0001712
abnormal_esophageal_epithelium_morphology_MP_0000468	SET	9	-0.66198	-0.014281	0.35434	0.96912	1	abnormal_esophageal_epithelium_morphology_MP_0000468
hypotension_MP_0001596	SET	25	-0.38722	-0.013917	0.20693	0.96933	1	hypotension_MP_0001596
decreased_Peyer_s_patch_number_MP_0008133	SET	22	-0.47765	-0.016106	0.25501	0.96946	1	decreased_Peyer_s_patch_number_MP_0008133
abnormal_skeletal_muscle_satellite_cell_proliferation_MP_0009410	SET	5	-1.2076	-0.019421	0.64462	0.96948	1	abnormal_skeletal_muscle_satellite_cell_proliferation_MP_0009410
increased_susceptibility_to_Herpesvirales_infection_induced_morbidity_mortality_MP_0031026	SET	16	-0.58569	-0.016844	0.31253	0.96953	1	increased_susceptibility_to_Herpesvirales_infection_induced_morbidity_mortality_MP_0031026
increased_plasmacytoid_dendritic_cell_number_MP_0008524	SET	12	-0.54636	-0.013609	0.28917	0.97057	1	increased_plasmacytoid_dendritic_cell_number_MP_0008524
abnormal_circulating_mineral_level_MP_0006357	SET	6	-1.0022	-0.017656	0.53036	0.9706	1	abnormal_circulating_mineral_level_MP_0006357
decreased_IgG_level_MP_0001805	SET	94	-0.21434	-0.014911	0.11337	0.97065	1	decreased_IgG_level_MP_0001805
abnormal_depression_related_behavior_MP_0003360	SET	36	-0.36397	-0.015694	0.19161	0.97124	1	abnormal_depression_related_behavior_MP_0003360
dilated_pulmonary_alveolar_ducts_MP_0010908	SET	7	-1.011	-0.019236	0.53106	0.97151	1	dilated_pulmonary_alveolar_ducts_MP_0010908
abnormal_fear_anxiety_related_behavior_MP_0002065	SET	10	-0.70862	-0.016114	0.37195	0.97161	1	abnormal_fear_anxiety_related_behavior_MP_0002065
absent_optic_chiasm_MP_0009771	SET	6	-0.91396	-0.016101	0.47596	0.97258	1	absent_optic_chiasm_MP_0009771
abnormal_pancreatic_beta_cell_physiology_MP_0003562	SET	35	-0.39367	-0.016737	0.20496	0.97261	1	abnormal_pancreatic_beta_cell_physiology_MP_0003562
impaired_conditioned_place_preference_behavior_MP_0009712	SET	22	-0.46052	-0.015528	0.23876	0.97312	1	impaired_conditioned_place_preference_behavior_MP_0009712
ovary_atrophy_MP_0004833	SET	16	-0.54836	-0.015771	0.28408	0.97321	1	ovary_atrophy_MP_0004833
abnormal_immune_system_physiology_MP_0001790	SET	105	-0.21647	-0.015912	0.11142	0.97398	1	abnormal_immune_system_physiology_MP_0001790
abnormal_inflammatory_response_MP_0001845	SET	66	-0.26763	-0.015613	0.13759	0.97411	1	abnormal_inflammatory_response_MP_0001845
decreased_aggression_MP_0005656	SET	16	-0.53603	-0.015416	0.27484	0.97442	1	decreased_aggression_MP_0005656
heart_hypoplasia_MP_0002740	SET	15	-0.59282	-0.016509	0.30377	0.9745	1	heart_hypoplasia_MP_0002740
umbilical_vein_stenosis_MP_0012303	SET	9	-0.78701	-0.016979	0.40316	0.97453	1	umbilical_vein_stenosis_MP_0012303
decreased_tidal_volume_MP_0005586	SET	8	-0.98023	-0.019938	0.49784	0.97551	1	decreased_tidal_volume_MP_0005586
increased_percent_body_fat_body_weight_MP_0005458	SET	46	-0.33767	-0.016454	0.17097	0.97586	1	increased_percent_body_fat_body_weight_MP_0005458
increased_chemical_nociceptive_threshold_MP_0008531	SET	26	-0.46879	-0.017182	0.23722	0.97592	1	increased_chemical_nociceptive_threshold_MP_0008531
increased_circulating_sodium_level_MP_0005633	SET	96	-0.24338	-0.01711	0.1216	0.97732	1	increased_circulating_sodium_level_MP_0005633
poor_circulation_MP_0001633	SET	16	-0.59352	-0.01707	0.29393	0.97826	1	poor_circulation_MP_0001633
urinary_incontinence_MP_0003280	SET	7	-0.844	-0.016059	0.4176	0.97836	1	urinary_incontinence_MP_0003280
abnormal_white_adipose_tissue_morphology_MP_0002970	SET	21	-0.48829	-0.016086	0.24115	0.97855	1	abnormal_white_adipose_tissue_morphology_MP_0002970
abnormal_mechanical_nociception_MP_0002734	SET	21	-0.46462	-0.015307	0.22813	0.97915	1	abnormal_mechanical_nociception_MP_0002734
decreased_insulin_secretion_MP_0003059	SET	93	-0.24515	-0.016964	0.12027	0.97923	1	decreased_insulin_secretion_MP_0003059
abnormal_platelet_activation_MP_0006298	SET	20	-0.50059	-0.016095	0.2454	0.97931	1	abnormal_platelet_activation_MP_0006298
impaired_natural_killer_cell_mediated_cytotoxicity_MP_0005070	SET	52	-0.31981	-0.016566	0.15626	0.97964	1	impaired_natural_killer_cell_mediated_cytotoxicity_MP_0005070
abnormal_muscle_cell_glucose_uptake_MP_0004130	SET	6	-0.91836	-0.016178	0.44808	0.97979	1	abnormal_muscle_cell_glucose_uptake_MP_0004130
decreased_interleukin_13_secretion_MP_0008673	SET	19	-0.5619	-0.017609	0.27256	0.98037	1	decreased_interleukin_13_secretion_MP_0008673
distended_urinary_bladder_MP_0000539	SET	18	-0.53611	-0.016353	0.25798	0.98114	1	distended_urinary_bladder_MP_0000539
scaly_skin_MP_0001192	SET	46	-0.35836	-0.017462	0.17186	0.98147	1	scaly_skin_MP_0001192
abnormal_calcium_ion_homeostasis_MP_0004231	SET	40	-0.37478	-0.017032	0.17959	0.98154	1	abnormal_calcium_ion_homeostasis_MP_0004231
abnormal_emotion_affect_behavior_MP_0002572	SET	29	-0.43842	-0.01697	0.21006	0.98155	1	abnormal_emotion_affect_behavior_MP_0002572
neuronal_cytoplasmic_inclusions_MP_0011975	SET	6	-1.2582	-0.022166	0.60281	0.98156	1	neuronal_cytoplasmic_inclusions_MP_0011975
increased_susceptibility_to_diet_induced_obesity_MP_0005658	SET	51	-0.33897	-0.017389	0.16196	0.98181	1	increased_susceptibility_to_diet_induced_obesity_MP_0005658
decreased_skeletal_muscle_glycogen_level_MP_0010399	SET	15	-0.65822	-0.01833	0.31192	0.98257	1	decreased_skeletal_muscle_glycogen_level_MP_0010399
calcified_joint_MP_0003200	SET	7	-0.99534	-0.018939	0.47003	0.98289	1	calcified_joint_MP_0003200
obese_MP_0001261	SET	69	-0.28511	-0.017004	0.13453	0.98296	1	obese_MP_0001261
abnormal_touch__nociception_MP_0001968	SET	15	-0.6785	-0.018895	0.31963	0.98311	1	abnormal_touch__nociception_MP_0001968
abnormal_B_cell_physiology_MP_0002459	SET	79	-0.27979	-0.017851	0.13133	0.98343	1	abnormal_B_cell_physiology_MP_0002459
abnormal_milk_ejection_MP_0003838	SET	6	-0.86759	-0.015284	0.40608	0.98367	1	abnormal_milk_ejection_MP_0003838
decreased_pancreatic_beta_cell_number_MP_0003339	SET	31	-0.42817	-0.017134	0.19959	0.98403	1	decreased_pancreatic_beta_cell_number_MP_0003339
increased_susceptibility_to_Herpesvirales_infection_MP_0020916	SET	42	-0.39704	-0.018488	0.18402	0.98451	1	increased_susceptibility_to_Herpesvirales_infection_MP_0020916
increased_circulating_cholesterol_level_MP_0005178	SET	225	-0.15766	-0.016911	0.072953	0.98465	1	increased_circulating_cholesterol_level_MP_0005178
abnormal_nociception_after_inflammation_MP_0002736	SET	37	-0.39838	-0.017414	0.18376	0.98491	1	abnormal_nociception_after_inflammation_MP_0002736
abnormal_operant_conditioning_behavior_MP_0002803	SET	12	-0.83429	-0.020782	0.37941	0.98605	1	abnormal_operant_conditioning_behavior_MP_0002803
increased_susceptibility_to_Coronaviridae_infection_induced_morbidity_mortality_MP_0031048	SET	14	-0.63104	-0.016977	0.28499	0.98659	1	increased_susceptibility_to_Coronaviridae_infection_induced_morbidity_mortality_MP_0031048
abnormal_cytotoxic_T_cell_physiology_MP_0005078	SET	39	-0.37984	-0.017045	0.17088	0.98688	1	abnormal_cytotoxic_T_cell_physiology_MP_0005078
abnormal_sympathetic_nervous_system_physiology_MP_0004183	SET	13	-0.65493	-0.01698	0.29421	0.98699	1	abnormal_sympathetic_nervous_system_physiology_MP_0004183
increased_susceptibility_to_Coronaviridae_infection_MP_0020949	SET	18	-0.61629	-0.018799	0.27286	0.98804	1	increased_susceptibility_to_Coronaviridae_infection_MP_0020949
abnormal_channel_response_MP_0003484	SET	25	-0.55911	-0.020095	0.24558	0.98859	1	abnormal_channel_response_MP_0003484
abnormal_sebaceous_lipid_secretion_MP_0002992	SET	8	-0.97127	-0.019756	0.4263	0.98864	1	abnormal_sebaceous_lipid_secretion_MP_0002992
absent_distortion_product_otoacoustic_emissions_MP_0004737	SET	31	-0.46787	-0.018722	0.20442	0.98895	1	absent_distortion_product_otoacoustic_emissions_MP_0004737
decreased_circulating_noradrenaline_level_MP_0005664	SET	6	-1.2213	-0.021515	0.53256	0.98908	1	decreased_circulating_noradrenaline_level_MP_0005664
myositis_MP_0004510	SET	17	-0.63318	-0.01877	0.27596	0.98911	1	myositis_MP_0004510
abnormal_frequency_of_paradoxical_sleep_MP_0003194	SET	11	-0.82651	-0.019712	0.3586	0.98941	1	abnormal_frequency_of_paradoxical_sleep_MP_0003194
abnormal_DNA_methylation_MP_0008877	SET	29	-0.45031	-0.01743	0.19483	0.98959	1	abnormal_DNA_methylation_MP_0008877
decreased_CD8_positive__alpha_beta_T_cell_number_MP_0008079	SET	150	-0.21229	-0.018629	0.091679	0.9897	1	decreased_CD8_positive__alpha_beta_T_cell_number_MP_0008079
abnormal_CD4_positive__alpha_beta_T_cell_physiology_MP_0005463	SET	57	-0.34964	-0.018959	0.14868	0.99065	1	abnormal_CD4_positive__alpha_beta_T_cell_physiology_MP_0005463
increased_aggression_towards_mice_MP_0001353	SET	18	-0.63065	-0.019237	0.26649	0.99101	1	increased_aggression_towards_mice_MP_0001353
abnormal_circulating_cholesterol_level_MP_0000180	SET	25	-0.6381	-0.022934	0.268	0.99136	1	abnormal_circulating_cholesterol_level_MP_0000180
absent_epidermis_stratum_corneum_MP_0001241	SET	7	-1.0963	-0.02086	0.45927	0.9915	1	absent_epidermis_stratum_corneum_MP_0001241
increased_pancreatic_islet_number_MP_0009167	SET	9	-0.87211	-0.018815	0.36155	0.99206	1	increased_pancreatic_islet_number_MP_0009167
shiny_skin_MP_0001196	SET	18	-0.71841	-0.021914	0.29738	0.99214	1	shiny_skin_MP_0001196
abnormal_macrophage_activation_involved_in_immune_response_MP_0011075	SET	9	-1.094	-0.023602	0.45171	0.99227	1	abnormal_macrophage_activation_involved_in_immune_response_MP_0011075
increased_circulating_LDL_cholesterol_level_MP_0000182	SET	56	-0.3695	-0.01986	0.15177	0.99254	1	increased_circulating_LDL_cholesterol_level_MP_0000182
abnormal_urinary_bladder_physiology_MP_0010386	SET	15	-0.69398	-0.019325	0.28301	0.99289	1	abnormal_urinary_bladder_physiology_MP_0010386
uterus_atrophy_MP_0004894	SET	8	-1.0718	-0.0218	0.42886	0.99377	1	uterus_atrophy_MP_0004894
decreased_channel_response_intensity_MP_0003488	SET	6	-0.926	-0.016313	0.37035	0.99379	1	decreased_channel_response_intensity_MP_0003488
increased_interscapular_fat_pad_weight_MP_0009294	SET	6	-1.4259	-0.025119	0.56616	0.9941	1	increased_interscapular_fat_pad_weight_MP_0009294
impaired_skin_barrier_function_MP_0002796	SET	53	-0.39423	-0.020616	0.15546	0.99439	1	impaired_skin_barrier_function_MP_0002796
abnormal_retinal_cone_cell_outer_segment_morphology_MP_0008449	SET	11	-0.89668	-0.021385	0.35312	0.99444	1	abnormal_retinal_cone_cell_outer_segment_morphology_MP_0008449
decreased_interleukin_12_secretion_MP_0008664	SET	23	-0.58439	-0.020147	0.22356	0.99552	1	decreased_interleukin_12_secretion_MP_0008664
abnormal_sensory_neuron_physiology_MP_0010055	SET	10	-0.89182	-0.02028	0.33916	0.99572	1	abnormal_sensory_neuron_physiology_MP_0010055
decreased_transitional_stage_T1_B_cell_number_MP_0009923	SET	11	-0.84472	-0.020146	0.31429	0.9964	1	decreased_transitional_stage_T1_B_cell_number_MP_0009923
abnormal_social_recognition_MP_0020396	SET	5	-1.746	-0.028078	0.64366	0.99666	1	abnormal_social_recognition_MP_0020396
anosmia_MP_0004512	SET	5	-1.7238	-0.027721	0.62154	0.99722	1	anosmia_MP_0004512
increased_susceptibility_to_infection_MP_0002406	SET	17	-0.85796	-0.025433	0.30841	0.99729	1	increased_susceptibility_to_infection_MP_0002406
hyperglycemia_MP_0001559	SET	83	-0.34448	-0.022525	0.12248	0.99754	1	hyperglycemia_MP_0001559
calcified_artery_MP_0006133	SET	6	-1.5482	-0.027274	0.50609	0.99889	1	calcified_artery_MP_0006133
decreased_single_positive_T_cell_number_MP_0008083	SET	48	-0.5051	-0.02514	0.1598	0.99921	1	decreased_single_positive_T_cell_number_MP_0008083
enlarged_pancreatic_islets_MP_0009171	SET	15	-0.93872	-0.026141	0.28991	0.9994	1	enlarged_pancreatic_islets_MP_0009171
abnormal_cued_conditioning_behavior_MP_0001454	SET	49	-0.61829	-0.031092	0.18753	0.99951	1	abnormal_cued_conditioning_behavior_MP_0001454
calcinosis_MP_0003195	SET	8	-1.621	-0.032972	0.48098	0.99962	1	calcinosis_MP_0003195
abnormal_epidermis_stratum_spinosum_morphology_MP_0001236	SET	12	-1.1918	-0.029687	0.34782	0.99969	1	abnormal_epidermis_stratum_spinosum_morphology_MP_0001236

### Sheet: SI-Data 20
Supplementary Data 20. Allen Human Brain Atlas regional gene-expression gene-sets CER (MAGMA discrete gene-set analysis)
This table displays results form MAGMA gene set analyses, which test for gene set enrichment across continuous gene level p-values. MAGMA parametes: MEAN_SAMPLE_SIZE = 27073; TOTAL_GENES = 19329; TEST_DIRECTION = one-sided, positive (set); CONDITIONED_INTERNAL = gen size, gene density, sample size, inverse mac, log(gene size), log(gene density), log(sample size), log(inverse mac). Gene sets that remained significant at p < .05 after Bonferroni correction across 413 brain regions are marked in bold.
VARIABLE	TYPE	NGENES	BETA	BETA_STD	SE	p-value	corr. p-value	FULL_NAME
Crus_II_left_paravermis	SET	3505	0.10237	0.039444	0.021296	7.7344e-07	0.000319431	Crus_II_left_paravermis
Crus_II_left_lateral_hemisph...	SET	3384	0.10346	0.03932	0.02154	7.8797e-07	0.000325432	Crus_II_left_lateral_hemisphere
Crus_I_left_paravermis	SET	3116	0.10248	0.037685	0.022176	1.9234e-06	0.000794364	Crus_I_left_paravermis
VIIB_left_lateral_hemisphere	SET	3405	0.095122	0.036238	0.021514	4.9394e-06	0.00203997	VIIB_left_lateral_hemisphere
IV_left_paravermis	SET	3159	0.097671	0.036116	0.022161	5.2691e-06	0.00217614	IV_left_paravermis
Crus_I_left_lateral_hemisphe...	SET	3144	0.095389	0.035204	0.022234	8.9795e-06	0.00370853	Crus_I_left_lateral_hemisphere
VIIIA_left_lateral_hemisphere	SET	3363	0.088492	0.033548	0.021608	2.1183e-05	0.00874858	VIIIA_left_lateral_hemisphere
central_glial_substance	SET	3084	0.089359	0.032723	0.022163	2.7795e-05	0.0114793	central_glial_substance
VIIAt	SET	3340	0.086762	0.032803	0.021655	3.094e-05	0.0127782	VIIAt
VI_left_paravermis	SET	3109	0.087996	0.03233	0.022204	3.7174e-05	0.0153529	VI_left_paravermis
V_left_paravermis	SET	3041	0.086968	0.031667	0.022438	5.3335e-05	0.0220274	V_left_paravermis
IX_left_paravermis	SET	3018	0.086154	0.031274	0.022361	5.86e-05	0.0242018	IX_left_paravermis
VIIIA_left_paravermis	SET	3359	0.082078	0.031102	0.021641	7.4794e-05	0.0308899	VIIIA_left_paravermis
VI_left_lateral_hemisphere	SET	2776	0.087742	0.030772	0.023402	8.8952e-05	0.0367372	VI_left_lateral_hemisphere
V_left_lateral_hemisphere	SET	3176	0.082044	0.030403	0.022004	9.6597e-05	0.0398946	V_left_lateral_hemisphere
IX_left_lateral_hemisphere	SET	3501	0.076658	0.029523	0.021212	0.0001513	0.0624869	IX_left_lateral_hemisphere
pretectal_region	SET	693	0.15322	0.028487	0.043742	0.00023091	0.0953658	pretectal_region
III	SET	1662	0.1018	0.02854	0.02908	0.00023271	0.0961092	III
VIIB_left_paravermis	SET	3118	0.075684	0.027839	0.022237	0.00033346	0.137719	VIIB_left_paravermis
V	SET	2878	0.077076	0.027439	0.023047	0.00041356	0.1708	V
lateral_habenular_nucleus_ri...	SET	2494	0.078674	0.026375	0.024013	0.000527	0.217651	lateral_habenular_nucleus_right
VIIIB_left_lateral_hemisphere	SET	3759	0.066606	0.026363	0.020899	0.00072019	0.297438	VIIIB_left_lateral_hemisphere
III_left_paravermis	SET	2332	0.077311	0.025182	0.025137	0.0010524	0.434641	III_left_paravermis
VIIB	SET	2497	0.074975	0.025148	0.024427	0.0010743	0.443686	VIIB
IX	SET	2862	0.069977	0.024854	0.023049	0.0012007	0.495889	IX
IV	SET	2429	0.071978	0.023859	0.024375	0.0015761	0.650929	IV
VIIIA	SET	3000	0.065411	0.023686	0.022539	0.001856	0.766528	VIIIA
central_gray_substance_of_mi...1	SET	429	0.15989	0.023555	0.056471	0.002321	0.958573	central_gray_substance_of_midbrain_left
paraventricular_nuclei_right...	SET	3082	0.061846	0.022642	0.022216	0.0026889	1	paraventricular_nuclei_right_of_thalamus_right
VIIIB_right_paravermis	SET	3071	0.062284	0.022769	0.022508	0.0028301	1	VIIIB_right_paravermis
VIIAf	SET	2722	0.064038	0.022276	0.023506	0.0032248	1	VIIAf
globus_pallidus_external_seg...2	SET	1975	0.07163	0.021696	0.026983	0.0039738	1	globus_pallidus_external_segment_right
III_left_lateral_hemisphere	SET	2999	0.060021	0.021731	0.022772	0.0042017	1	III_left_lateral_hemisphere
gracile_nucleus_left	SET	1776	0.073764	0.021308	0.02816	0.0044083	1	gracile_nucleus_left
dorsal_motor_nucleus_of_the_...2	SET	1063	0.090495	0.020631	0.035598	0.0055131	1	dorsal_motor_nucleus_of_the_vagus_right
medial_habenular_nucleus_rig...	SET	2810	0.058642	0.020671	0.023124	0.005612	1	medial_habenular_nucleus_right
VI_right_paravermis	SET	2705	0.060538	0.021003	0.023902	0.005664	1	VI_right_paravermis
septal_nuclei_left	SET	785	0.1032	0.02037	0.041006	0.0059291	1	septal_nuclei_left
nucleus_subceruleus_left	SET	450	0.13947	0.021032	0.055647	0.0061049	1	nucleus_subceruleus_left
cingulum_bundle_left	SET	4235	0.049222	0.020361	0.020039	0.0070231	1	cingulum_bundle_left
globus_pallidus_internal_seg...2	SET	2159	0.060048	0.018915	0.026016	0.010504	1	globus_pallidus_internal_segment_right
ventral_tegmental_area_left	SET	224	0.17017	0.018213	0.074858	0.011514	1	ventral_tegmental_area_left
cuneate_nucleus_left	SET	1209	0.07339	0.017772	0.033639	0.014573	1	cuneate_nucleus_left
dorsal_lateral_geniculate_nu...1	SET	1284	0.071876	0.0179	0.033335	0.015543	1	dorsal_lateral_geniculate_nucleus_left
VIIIB_left_paravermis	SET	1644	0.060471	0.016869	0.028518	0.016993	1	VIIIB_left_paravermis
VIIIA_right_paravermis	SET	2986	0.048056	0.017368	0.022726	0.017239	1	VIIIA_right_paravermis
cuneus_left_peristriate	SET	247	0.14969	0.016813	0.071359	0.017976	1	cuneus_left_peristriate
reticular_nucleus_of_thalamu...1	SET	1648	0.061542	0.017187	0.02977	0.019366	1	reticular_nucleus_of_thalamus_left
parahippocampal_gyrus_right_...1	SET	262	0.14875	0.017201	0.073417	0.021385	1	parahippocampal_gyrus_right_bank_of_the_cos
VIIB_right_lateral_hemisphere	SET	2244	0.051442	0.016479	0.025442	0.021598	1	VIIB_right_lateral_hemisphere
IV_left_lateral_hemisphere	SET	2764	0.047462	0.016616	0.023513	0.021776	1	IV_left_lateral_hemisphere
oculomotor_nuclear_complex_l...	SET	1145	0.066886	0.01579	0.033855	0.024105	1	oculomotor_nuclear_complex_left
hypoglossal_nucleus_left	SET	1444	0.059604	0.015671	0.030255	0.024424	1	hypoglossal_nucleus_left
paraventricular_nuclei_left_...	SET	2608	0.046301	0.015819	0.023608	0.024937	1	paraventricular_nuclei_left_of_thalamus_left
choroid_plexus_of_the_latera...	SET	4456	0.038209	0.016093	0.019552	0.025347	1	choroid_plexus_of_the_lateral_ventricle
VI_right_lateral_hemisphere	SET	3128	0.043946	0.016185	0.022917	0.027588	1	VI_right_lateral_hemisphere
VIIIA_right_lateral_hemisphe...	SET	3606	0.040247	0.015679	0.021186	0.028742	1	VIIIA_right_lateral_hemisphere
basomedial_nucleus_left	SET	591	0.09099	0.015666	0.047972	0.028941	1	basomedial_nucleus_left
globus_pallidus_external_seg...1	SET	1912	0.050188	0.014984	0.027266	0.032843	1	globus_pallidus_external_segment_left
VIIIB	SET	1867	0.049816	0.014716	0.027383	0.034446	1	VIIIB
pontine_raphe_nucleus	SET	865	0.070704	0.014619	0.039903	0.038216	1	pontine_raphe_nucleus
VIIB_right_paravermis	SET	2695	0.041177	0.014264	0.024183	0.044321	1	VIIB_right_paravermis
IV_right_paravermis	SET	2453	0.041281	0.013741	0.024864	0.04844	1	IV_right_paravermis
globus_pallidus_internal_seg...1	SET	2147	0.042508	0.013358	0.025747	0.049379	1	globus_pallidus_internal_segment_left
central_medullary_reticular_...1	SET	644	0.0718	0.012886	0.044866	0.054775	1	central_medullary_reticular_group_left
pontine_raphe_nucleus_left	SET	665	0.071737	0.013075	0.045417	0.057119	1	pontine_raphe_nucleus_left
lingual_gyrus_right_striate	SET	743	0.067038	0.012889	0.042562	0.057631	1	lingual_gyrus_right_striate
X	SET	1566	0.044739	0.012208	0.029553	0.065039	1	X
VI	SET	2014	0.040035	0.012232	0.026466	0.065188	1	VI
midbrain_raphe_nuclei	SET	1117	0.053078	0.012386	0.035437	0.067103	1	midbrain_raphe_nuclei
dorsal_motor_nucleus_of_the_...1	SET	1226	0.049722	0.012119	0.033327	0.067869	1	dorsal_motor_nucleus_of_the_vagus_left
cingulate_gyrus_frontal_part...1	SET	122	0.1523	0.012062	0.10282	0.069285	1	cingulate_gyrus_frontal_part_left_inferior_bank_of_gyrus
fastigial_nucleus_left	SET	2234	0.03777	0.012076	0.025514	0.069396	1	fastigial_nucleus_left
inferior_temporal_gyrus_righ...1	SET	138	0.14412	0.012134	0.098695	0.072121	1	inferior_temporal_gyrus_right_bank_of_mts
lateral_medullary_reticular_...2	SET	997	0.053547	0.011844	0.036879	0.073267	1	lateral_medullary_reticular_group_right
inferior_olivary_complex_left	SET	1077	0.051979	0.011923	0.035908	0.07388	1	inferior_olivary_complex_left
cortico-medial_group_left	SET	479	0.076143	0.011837	0.053772	0.078395	1	cortico-medial_group_left
spinal_trigeminal_nucleus_le...	SET	247	0.10222	0.011481	0.072886	0.0804	1	spinal_trigeminal_nucleus_left
parahippocampal_gyrus_right_...2	SET	385	0.084108	0.011752	0.060096	0.080833	1	parahippocampal_gyrus_right_lateral_bank_of_gyrus
Crus_II_right_lateral_hemisp...	SET	3158	0.030961	0.011447	0.022344	0.082938	1	Crus_II_right_lateral_hemisphere
bed__nucleus_of_stria_termin...	SET	1077	0.04983	0.01143	0.036	0.083166	1	bed__nucleus_of_stria_terminalis_left
putamen_right	SET	902	0.054294	0.011452	0.039241	0.083248	1	putamen_right
Crus_I_right_paravermis	SET	2784	0.032573	0.011437	0.023722	0.084868	1	Crus_I_right_paravermis
corpus_callosum	SET	3752	0.028343	0.01121	0.020654	0.084996	1	corpus_callosum
III_right_paravermis	SET	2863	0.031337	0.011132	0.023088	0.08735	1	III_right_paravermis
IX_right_paravermis	SET	2861	0.030513	0.010836	0.023109	0.093361	1	IX_right_paravermis
temporal_pole_right_medial_a...	SET	1039	0.046465	0.01048	0.036446	0.10118	1	temporal_pole_right_medial_aspect
midbrain_raphe_nuclei_left	SET	1063	0.045008	0.010261	0.035721	0.10384	1	midbrain_raphe_nuclei_left
X_left_lateral_hemisphere	SET	2238	0.031127	0.0099599	0.025282	0.10913	1	X_left_lateral_hemisphere
lateral_medullary_reticular_...1	SET	623	0.056133	0.0099141	0.045721	0.10979	1	lateral_medullary_reticular_group_left
superior_rostral_gyrus_left	SET	462	0.064037	0.0097815	0.052628	0.11185	1	superior_rostral_gyrus_left
medial_habenular_nucleus_left	SET	2734	0.027204	0.0094803	0.023091	0.11938	1	medial_habenular_nucleus_left
vestibular_nuclei_left	SET	509	0.059064	0.0094579	0.051115	0.12395	1	vestibular_nuclei_left
postcentral_gyrus_left_bank_...1	SET	107	0.12153	0.0090171	0.10522	0.12407	1	postcentral_gyrus_left_bank_of_the_central_sulcus
paracentral_lobule_posterior...3	SET	1751	0.032901	0.0094436	0.02865	0.12541	1	paracentral_lobule_posterior_part_right_bank_of_cingulate_sulcus
abducens_nucleus_left	SET	1401	0.036084	0.0093563	0.03143	0.12548	1	abducens_nucleus_left
putamen_left	SET	857	0.045371	0.0093396	0.0407	0.13248	1	putamen_left
parahippocampal_gyrus_left_l...	SET	179	0.095214	0.0091204	0.088248	0.14032	1	parahippocampal_gyrus_left_lateral_bank_of_gyrus
raphe_nuclei_of_medulla	SET	487	0.05642	0.0088422	0.05258	0.14164	1	raphe_nuclei_of_medulla
facial_motor_nucleus_left	SET	1654	0.030679	0.0085821	0.028846	0.14377	1	facial_motor_nucleus_left
arcuate_nucleus_of_medulla_r...	SET	1455	0.032633	0.0086099	0.030876	0.14529	1	arcuate_nucleus_of_medulla_right
head_of_caudate_nucleus_right	SET	1024	0.038247	0.008567	0.036911	0.15007	1	head_of_caudate_nucleus_right
globose_nucleus_left	SET	1740	0.029009	0.0083029	0.028337	0.15299	1	globose_nucleus_left
cuneus_right_striate	SET	713	0.043622	0.0082224	0.04285	0.15434	1	cuneus_right_striate
anterior_orbital_gyrus_right	SET	1474	0.031755	0.0084284	0.031787	0.1589	1	anterior_orbital_gyrus_right
pontine_nuclei_right	SET	1281	0.031679	0.0078807	0.032217	0.16274	1	pontine_nuclei_right
facial_motor_nucleus_right	SET	1853	0.026697	0.00786	0.027448	0.16538	1	facial_motor_nucleus_right
subcallosal_cingulate_gyrus_...1	SET	262	0.068927	0.0079704	0.071788	0.1685	1	subcallosal_cingulate_gyrus_left
frontal_pole_left_inferior_a...	SET	621	0.043044	0.0075905	0.044993	0.16937	1	frontal_pole_left_inferior_aspect
subcuneiform_nucleus_left	SET	244	0.068775	0.0076784	0.072926	0.17283	1	subcuneiform_nucleus_left
cingulum_bundle_right	SET	3485	0.019628	0.007546	0.021277	0.17814	1	cingulum_bundle_right
superior_temporal_gyrus_righ...2	SET	460	0.047641	0.0072617	0.053976	0.18872	1	superior_temporal_gyrus_right_lateral_bank_of_gyrus
amygdalohippocampal_transiti...1	SET	860	0.034367	0.0070862	0.039695	0.19331	1	amygdalohippocampal_transition_zone_left
fusiform_gyrus_left_lateral_...	SET	147	0.077006	0.0066901	0.09239	0.20229	1	fusiform_gyrus_left_lateral_bank_of_gyrus
V_right_paravermis	SET	2521	0.020048	0.0067516	0.024206	0.20379	1	V_right_paravermis
subiculum_left	SET	568	0.039902	0.0067391	0.048542	0.20554	1	subiculum_left
occipital_pole_left_superior...	SET	1826	0.022007	0.0064367	0.027365	0.21065	1	occipital_pole_left_superior_aspect
superior_colliculus_right	SET	1540	0.023823	0.0064512	0.029689	0.21116	1	superior_colliculus_right
pontine_nuclei_left	SET	1292	0.02607	0.0065111	0.032516	0.21135	1	pontine_nuclei_left
angular_gyrus_right_inferior...	SET	165	0.073383	0.0067513	0.091631	0.21161	1	angular_gyrus_right_inferior_bank_of_gyrus
parahippocampal_gyrus_left_b...	SET	103	0.091436	0.006657	0.11528	0.21384	1	parahippocampal_gyrus_left_bank_of_the_cos
central_nucleus_left	SET	898	0.030942	0.0065126	0.03922	0.21509	1	central_nucleus_left
occipital_pole_left_inferior...	SET	2066	0.020008	0.0061821	0.026009	0.22087	1	occipital_pole_left_inferior_aspect
Crus_II_right_paravermis	SET	2378	0.019195	0.006305	0.025025	0.22154	1	Crus_II_right_paravermis
emboliform_nucleus_left	SET	2242	0.019466	0.0062335	0.02552	0.2228	1	emboliform_nucleus_left
precuneus_right_superior_lat...	SET	267	0.049904	0.0058248	0.06926	0.2356	1	precuneus_right_superior_lateral_bank_of_gyrus
arcuate_nucleus_of_medulla_l...	SET	1067	0.025945	0.0059254	0.036143	0.23643	1	arcuate_nucleus_of_medulla_left
body_of_caudate_nucleus_left	SET	937	0.027325	0.0058688	0.038355	0.2381	1	body_of_caudate_nucleus_left
gigantocellular_group_left	SET	384	0.041879	0.005844	0.059092	0.23926	1	gigantocellular_group_left
cingulate_gyrus_retrosplenia...4	SET	777	0.029232	0.0057421	0.041342	0.23976	1	cingulate_gyrus_retrosplenial_part_right_superior_bank_of_gyrus
oculomotor_nuclear_complex_r...	SET	2063	0.018334	0.0056613	0.026196	0.242	1	oculomotor_nuclear_complex_right
tail_of_caudate_nucleus_left	SET	1116	0.024388	0.0056885	0.03525	0.24452	1	tail_of_caudate_nucleus_left
central_gray_substance_of_mi...2	SET	292	0.046033	0.0056152	0.066656	0.24491	1	central_gray_substance_of_midbrain_right
nucleus_of_Darkschewitsch_le...	SET	747	0.028723	0.0055366	0.041966	0.24685	1	nucleus_of_Darkschewitsch_left
supramammillary_nucleus_left	SET	1342	0.021591	0.0054883	0.032594	0.25385	1	supramammillary_nucleus_left
central_medullary_reticular_...2	SET	1225	0.022391	0.0054554	0.033943	0.25474	1	central_medullary_reticular_group_right
fusiform_gyrus_left_bank_of_...2	SET	84	0.078188	0.0051433	0.11911	0.25578	1	fusiform_gyrus_left_bank_of_the_its
lateral_nucleus_left	SET	588	0.032147	0.0055212	0.04908	0.25624	1	lateral_nucleus_left
cuneus_left_striate	SET	610	0.030447	0.0053229	0.046513	0.25637	1	cuneus_left_striate
temporal_pole_right_superior...	SET	837	0.026603	0.0054149	0.0412	0.25924	1	temporal_pole_right_superior_aspect
basolateral_nucleus_left	SET	479	0.03332	0.00518	0.052642	0.26338	1	basolateral_nucleus_left
substantia_nigra_pars_reticu...1	SET	1737	0.017876	0.0051123	0.028251	0.26346	1	substantia_nigra_pars_reticulata_left
lingual_gyrus_left_striate	SET	512	0.029898	0.0048013	0.050143	0.2755	1	lingual_gyrus_left_striate
hypoglossal_nucleus_right	SET	1761	0.0164	0.0047193	0.028197	0.28042	1	hypoglossal_nucleus_right
temporal_pole_left_superior_...	SET	390	0.033112	0.0046558	0.057352	0.28186	1	temporal_pole_left_superior_aspect
inferior_temporal_gyrus_righ...3	SET	247	0.042236	0.004744	0.075106	0.28694	1	inferior_temporal_gyrus_right_lateral_bank_of_gyrus
inferior_frontal_gyrus_trian...2	SET	400	0.032372	0.0046086	0.058014	0.28842	1	inferior_frontal_gyrus_triangular_part_right
motor_nucleus_of_trigeminal_...1	SET	1644	0.016004	0.0044645	0.02891	0.28994	1	motor_nucleus_of_trigeminal_nerve_left
postcentral_gyrus_right_bank...2	SET	120	0.057133	0.0044878	0.1057	0.29441	1	postcentral_gyrus_right_bank_of_the_posterior_central_sulcus
red_nucleus_right	SET	1723	0.015422	0.0043946	0.028621	0.295	1	red_nucleus_right
cingulate_gyrus_retrosplenia...3	SET	481	0.027142	0.0042281	0.051306	0.2984	1	cingulate_gyrus_retrosplenial_part_right_inferior_bank_of_gyrus
midbrain_reticular_formation...1	SET	1772	0.014341	0.0041384	0.028015	0.30437	1	midbrain_reticular_formation_left
superior_rostral_gyrus_right	SET	631	0.023775	0.0042251	0.04768	0.30902	1	superior_rostral_gyrus_right
gracile_nucleus_right	SET	2139	0.012923	0.0040541	0.02615	0.3106	1	gracile_nucleus_right
frontal_pole_right_superior_...	SET	1274	0.016255	0.0040333	0.032965	0.31098	1	frontal_pole_right_superior_aspect
tail_of_caudate_nucleus_right	SET	1223	0.016397	0.0039921	0.033561	0.31257	1	tail_of_caudate_nucleus_right
temporal_pole_left_inferior_...	SET	165	0.043691	0.0040196	0.090298	0.31425	1	temporal_pole_left_inferior_aspect
fusiform_gyrus_left_bank_of_...1	SET	141	0.044053	0.0037489	0.092025	0.31608	1	fusiform_gyrus_left_bank_of_cos
subthalamic_nucleus_right	SET	1609	0.013821	0.0038183	0.029207	0.31803	1	subthalamic_nucleus_right
fastigial_nucleus_right	SET	2267	0.011622	0.0037396	0.025303	0.32301	1	fastigial_nucleus_right
Crus_I_right_lateral_hemisph...	SET	2901	0.010046	0.003588	0.023158	0.33222	1	Crus_I_right_lateral_hemisphere
zona_incerta_left	SET	1011	0.015968	0.0035553	0.036854	0.33241	1	zona_incerta_left
I-II	SET	1894	0.011652	0.0034642	0.02718	0.33407	1	I-II
parolfactory_gyri_left	SET	336	0.026431	0.0034545	0.061894	0.33468	1	parolfactory_gyri_left
precuneus_left_inferior_late...	SET	35	0.079888	0.0033965	0.19216	0.3388	1	precuneus_left_inferior_lateral_bank_of_gyrus
postcentral_gyrus_left_super...	SET	205	0.033077	0.0033884	0.080365	0.34032	1	postcentral_gyrus_left_superior_lateral_aspect_of_gyrus
fusiform_gyrus_right_lateral...	SET	383	0.023525	0.0032786	0.058258	0.34318	1	fusiform_gyrus_right_lateral_bank_of_gyrus
cingulate_gyrus_frontal_part...2	SET	47	0.057311	0.0028227	0.15788	0.3583	1	cingulate_gyrus_frontal_part_left_superior_bank_of_gyrus
subcallosal_cingulate_gyrus_...2	SET	445	0.018788	0.0028177	0.05368	0.36318	1	subcallosal_cingulate_gyrus_right
medial_parabrachial_nucleus,...	SET	935	0.013367	0.0028681	0.038272	0.36344	1	medial_parabrachial_nucleus,right
substantia_nigra_pars_compac...2	SET	1467	0.0098981	0.0026214	0.030938	0.37451	1	substantia_nigra_pars_compacta_right
inferior_occipital_gyrus_lef...1	SET	117	0.034682	0.0026902	0.10844	0.37455	1	inferior_occipital_gyrus_left_inferior_bank_of_gyrus
piriform_cortex_left	SET	645	0.014247	0.0025588	0.045223	0.37637	1	piriform_cortex_left
frontal_pole_left_medial_asp...	SET	1846	0.0079722	0.0023432	0.028063	0.38818	1	frontal_pole_left_medial_aspect
paracentral_lobule_posterior...2	SET	781	0.011199	0.0022053	0.040391	0.39079	1	paracentral_lobule_posterior_part_left_lateral_bank_of_gyrus
paraterminal_gyrus_right	SET	1290	0.0087443	0.0021824	0.032558	0.39413	1	paraterminal_gyrus_right
postcentral_gyrus_right_supe...	SET	70	0.031261	0.0018779	0.12392	0.40042	1	postcentral_gyrus_right_superior_lateral_aspect_of_gyrus
superior_occipital_gyrus_rig...2	SET	304	0.016095	0.0020026	0.06501	0.40223	1	superior_occipital_gyrus_right_superior_bank_of_gyrus
supramarginal_gyrus_right_su...	SET	164	0.02004	0.0018381	0.089543	0.41146	1	supramarginal_gyrus_right_superior_bank_of_gyrus
cochlear_nuclei_right	SET	2493	0.005347	0.0017922	0.024239	0.41271	1	cochlear_nuclei_right
head_of_caudate_nucleus_left	SET	943	0.0085599	0.001844	0.03886	0.41283	1	head_of_caudate_nucleus_left
temporal_pole_right_inferior...	SET	566	0.010365	0.0017476	0.049322	0.41677	1	temporal_pole_right_inferior_aspect
trochlear_nucleus_right	SET	2401	0.0049737	0.0016405	0.024638	0.42001	1	trochlear_nucleus_right
fusiform_gyrus_right_bank_of...1	SET	465	0.010991	0.0016842	0.055284	0.42121	1	fusiform_gyrus_right_bank_of_cos
supramarginal_gyrus_right_in...	SET	139	0.019578	0.0016543	0.099421	0.42195	1	supramarginal_gyrus_right_inferior_bank_of_gyrus
superior_olivary_complex_rig...	SET	1081	0.0069453	0.0015959	0.035725	0.42293	1	superior_olivary_complex_right
gyrus_rectus_left	SET	100	0.022257	0.0015968	0.11979	0.4263	1	gyrus_rectus_left
middle_temporal_gyrus_right_...1	SET	58	0.028595	0.0015641	0.16453	0.43101	1	middle_temporal_gyrus_right_inferior_bank_of_gyrus
lateral_group_of_nuclei_left...1	SET	827	0.0071168	0.0014403	0.040977	0.43106	1	lateral_group_of_nuclei_left_dorsal_division
occipito-temporal_gyrus_left...2	SET	51	0.026079	0.0013378	0.16159	0.4359	1	occipito-temporal_gyrus_left_superior_bank_of_gyrus
pineal_gland	SET	870	0.0058735	0.0012178	0.039336	0.44065	1	pineal_gland
cuneiform_nucleus_left	SET	334	0.0091816	0.0011965	0.061809	0.44096	1	cuneiform_nucleus_left
substantia_innominata_left	SET	446	0.0082789	0.001243	0.056167	0.44141	1	substantia_innominata_left
inferior_occipital_gyrus_rig...2	SET	1229	0.0046944	0.0011455	0.033758	0.4447	1	inferior_occipital_gyrus_right_superior_bank_of_gyrus
occipito-temporal_gyrus_righ...2	SET	84	0.016738	0.001101	0.12177	0.44533	1	occipito-temporal_gyrus_right_superior_bank_of_gyrus
parolfactory_gyri_right	SET	1276	0.0044051	0.0010938	0.033149	0.44714	1	parolfactory_gyri_right
substantia_nigra_pars_compac...1	SET	1208	0.0042311	0.0010242	0.033824	0.45023	1	substantia_nigra_pars_compacta_left
posterior_hypothalamic_area_...1	SET	912	0.0047462	0.0010064	0.03828	0.45066	1	posterior_hypothalamic_area_left
CA1_field_left	SET	1502	0.0036241	0.00097023	0.030457	0.45264	1	CA1_field_left
planum_polare_right	SET	136	0.010564	0.00088304	0.096869	0.45658	1	planum_polare_right
paracentral_lobule_posterior...1	SET	1161	0.0035984	0.00085502	0.033594	0.45735	1	paracentral_lobule_posterior_part_left_bank_of_cingulate_sulcus
principal_sensory_nucleus_of...2	SET	1301	0.0032617	0.00081726	0.032283	0.45976	1	principal_sensory_nucleus_of_trigeminal_nerve_right
claustrum_right	SET	796	0.0041142	0.00081755	0.041442	0.46046	1	claustrum_right
cuneus_right_peristriate	SET	793	0.0037308	0.00074002	0.04012	0.46296	1	cuneus_right_peristriate
superior_olivary_complex_left	SET	1310	0.002957	0.00074328	0.032649	0.46392	1	superior_olivary_complex_left
cingulate_gyrus_parietal_par...3	SET	419	0.0047437	0.00069084	0.056643	0.46663	1	cingulate_gyrus_parietal_part_right_inferior_bank_of_gyrus
cuneate_nucleus_right	SET	1584	0.0024706	0.00067768	0.029933	0.46711	1	cuneate_nucleus_right
middle_frontal_gyrus_right_s...	SET	166	0.0070876	0.00065401	0.094018	0.46995	1	middle_frontal_gyrus_right_superior_bank_of_gyrus
ventral_tegmental_area_right	SET	877	0.0025207	0.00052462	0.038673	0.47402	1	ventral_tegmental_area_right
trochlear_nucleus_left	SET	2156	0.0016692	0.00052548	0.025718	0.47413	1	trochlear_nucleus_left
subthalamic_nucleus_left	SET	879	0.0019741	0.00041131	0.039587	0.48011	1	subthalamic_nucleus_left
olfactory_tubercle_left	SET	671	0.001776	0.00032511	0.044707	0.48416	1	olfactory_tubercle_left
abducens_nucleus_right	SET	2020	0.00090146	0.00027578	0.026616	0.48649	1	abducens_nucleus_right
anterior_orbital_gyrus_left	SET	504	0.0016302	0.00025979	0.051128	0.48728	1	anterior_orbital_gyrus_left
temporal_pole_left_medial_as...	SET	607	0.0014866	0.00025927	0.047056	0.4874	1	temporal_pole_left_medial_aspect
motor_nucleus_of_trigeminal_...2	SET	1880	0.00072233	0.00021404	0.02748	0.48951	1	motor_nucleus_of_trigeminal_nerve_right
paracentral_lobule_posterior...4	SET	1437	0.00031416	8.2417e-05	0.031441	0.49601	1	paracentral_lobule_posterior_part_right_lateral_bank_of_gyrus
lateral_habenular_nucleus_le...	SET	1822	4.2365e-05	1.2379e-05	0.027727	0.49939	1	lateral_habenular_nucleus_left
spinal_trigeminal_nucleus_ri...	SET	867	-0.00020029	-4.1458e-05	0.039939	0.502	1	spinal_trigeminal_nucleus_right
body_of_caudate_nucleus_right	SET	836	-0.0007398	-0.0001505	0.040575	0.50727	1	body_of_caudate_nucleus_right
lateral_mammillary_nucleus_l...	SET	2080	-0.00051897	-0.00016083	0.026441	0.50783	1	lateral_mammillary_nucleus_left
superior_occipital_gyrus_rig...1	SET	1919	-0.00076277	-0.00022811	0.027178	0.51119	1	superior_occipital_gyrus_right_inferior_bank_of_gyrus
inferior_colliculus_left	SET	537	-0.0016169	-0.00026575	0.050104	0.51287	1	inferior_colliculus_left
Heschl's_gyrus_right	SET	236	-0.0024146	-0.00026518	0.073537	0.5131	1	Heschl's_gyrus_right
globose_nucleus_right	SET	2120	-0.00095977	-0.00029993	0.026159	0.51463	1	globose_nucleus_right
lateral_hypothalamic_area_an...1	SET	529	-0.0022247	-0.00036298	0.049191	0.51804	1	lateral_hypothalamic_area_anterior_region_left
CA4_field_left	SET	1313	-0.0014876	-0.00037433	0.032336	0.51835	1	CA4_field_left
inferior_temporal_gyrus_righ...2	SET	115	-0.0067411	-0.00051843	0.10723	0.52506	1	inferior_temporal_gyrus_right_bank_of_the_its
precentral_gyrus_right_super...	SET	250	-0.0047069	-0.00053184	0.073698	0.52546	1	precentral_gyrus_right_superior_lateral_aspect_of_gyrus
interstitial_nucleus_of_Caja...1	SET	1390	-0.0023538	-0.00060811	0.031339	0.52994	1	interstitial_nucleus_of_Cajal_left
lateral_group_of_nuclei_righ...1	SET	945	-0.002972	-0.00064089	0.037968	0.5312	1	lateral_group_of_nuclei_right_dorsal_division
frontal_operculum_right	SET	108	-0.0094338	-0.00070321	0.10804	0.53479	1	frontal_operculum_right
claustrum_left	SET	616	-0.0042384	-0.0007445	0.048029	0.53516	1	claustrum_left
anterior_group_of_nuclei_left	SET	604	-0.004309	-0.00074973	0.047303	0.53629	1	anterior_group_of_nuclei_left
cingulate_gyrus_retrosplenia...2	SET	245	-0.0067086	-0.0007505	0.071809	0.53722	1	cingulate_gyrus_retrosplenial_part_left_superior_bank_of_gyrus
inferior_rostral_gyrus_right	SET	317	-0.0074918	-0.00095155	0.066167	0.54507	1	inferior_rostral_gyrus_right
dorsomedial_hypothalamic_nuc...	SET	1006	-0.0044343	-0.00098497	0.036537	0.5483	1	dorsomedial_hypothalamic_nucleus_left
pallidohypothalamic_nucleus_...	SET	1086	-0.0044361	-0.0010216	0.035857	0.54923	1	pallidohypothalamic_nucleus_left
inferior_occipital_gyrus_lef...2	SET	192	-0.010314	-0.0010229	0.082136	0.54996	1	inferior_occipital_gyrus_left_superior_bank_of_gyrus
subcuneiform_nucleus_right	SET	1062	-0.0048198	-0.0010983	0.03566	0.55376	1	subcuneiform_nucleus_right
X_left_paravermis	SET	2965	-0.0032313	-0.0011645	0.023263	0.55524	1	X_left_paravermis
Heschl's_gyrus_left	SET	39	-0.028706	-0.0012881	0.17205	0.56625	1	Heschl's_gyrus_left
basal_nucleus_of_meynert_left	SET	1214	-0.0057455	-0.001394	0.033698	0.56769	1	basal_nucleus_of_meynert_left
angular_gyrus_right_superior...	SET	150	-0.01638	-0.0014374	0.093104	0.56983	1	angular_gyrus_right_superior_bank_of_gyrus
ventromedial_hypothalamic_nu...1	SET	1008	-0.0068497	-0.0015229	0.037006	0.57342	1	ventromedial_hypothalamic_nucleus_left
angular_gyrus_left_superior_...	SET	46	-0.029004	-0.0014133	0.15608	0.57371	1	angular_gyrus_left_superior_bank_of_gyrus
superior_temporal_gyrus_righ...1	SET	26	-0.047873	-0.0017547	0.25138	0.57552	1	superior_temporal_gyrus_right_inferior_bank_of_gyrus
medial_orbital_gyrus_right	SET	420	-0.010951	-0.0015966	0.057352	0.57571	1	medial_orbital_gyrus_right
central_nucleus_right	SET	1673	-0.0056296	-0.001583	0.029237	0.57634	1	central_nucleus_right
dentate_nucleus_left	SET	1410	-0.0061912	-0.0016101	0.031237	0.57855	1	dentate_nucleus_left
CA2_field_left	SET	2052	-0.0053888	-0.00166	0.026559	0.58039	1	CA2_field_left
paracentral_lobule_anterior_...5	SET	140	-0.019024	-0.0016132	0.093076	0.58098	1	paracentral_lobule_anterior_part_right_superior_bank_of_gyrus
supraoptic_nucleus_left	SET	2392	-0.0051581	-0.0016986	0.024821	0.58231	1	supraoptic_nucleus_left
frontal_pole_right_inferior_...	SET	1589	-0.0062832	-0.0017259	0.030058	0.58279	1	frontal_pole_right_inferior_aspect
subiculum_right	SET	618	-0.010373	-0.0018249	0.047733	0.58602	1	subiculum_right
occipito-temporal_gyrus_left...1	SET	37	-0.042106	-0.0018405	0.19033	0.58754	1	occipito-temporal_gyrus_left_inferior_bank_of_gyrus
postcentral_gyrus_right_infe...	SET	98	-0.030164	-0.0021424	0.11866	0.60033	1	postcentral_gyrus_right_inferior_lateral_aspect_of_gyrus
nucleus_subceruleus_right	SET	845	-0.010154	-0.0020762	0.039554	0.6013	1	nucleus_subceruleus_right
gigantocellular_group_right	SET	930	-0.0097297	-0.0020823	0.037571	0.60217	1	gigantocellular_group_right
lingual_gyrus_right_peristri...	SET	217	-0.019725	-0.0020782	0.076113	0.60224	1	lingual_gyrus_right_peristriate
preoptic_region_left	SET	1107	-0.0094459	-0.0021949	0.034976	0.60645	1	preoptic_region_left
arcuate_nucleus_of_the_hypot...2	SET	2918	-0.0064736	-0.0023177	0.023114	0.61029	1	arcuate_nucleus_of_the_hypothalamus_right
superior_occipital_gyrus_lef...1	SET	160	-0.024564	-0.0022257	0.085198	0.61345	1	superior_occipital_gyrus_left_inferior_bank_of_gyrus
middle_temporal_gyrus_left_i...	SET	7	-0.11027	-0.002098	0.37331	0.61614	1	middle_temporal_gyrus_left_inferior_bank_of_gyrus
dentate_gyrus_left	SET	2574	-0.0071227	-0.00242	0.024101	0.61621	1	dentate_gyrus_left
superior_parietal_lobule_rig...1	SET	367	-0.017654	-0.0024095	0.058941	0.61773	1	superior_parietal_lobule_right_inferior_bank_of_gyrus
emboliform_nucleus_right	SET	2637	-0.00731	-0.0025092	0.023728	0.62098	1	emboliform_nucleus_right
lingual_gyrus_left_peristria...	SET	146	-0.028331	-0.002453	0.091604	0.62144	1	lingual_gyrus_left_peristriate
zona_incerta_right	SET	1381	-0.0098097	-0.0025268	0.031498	0.62226	1	zona_incerta_right
medial_parabrachial_nucleus_...	SET	215	-0.024072	-0.0025246	0.076954	0.62278	1	medial_parabrachial_nucleus_left
nucleus_of_the_diagonal_band...1	SET	1014	-0.011769	-0.0026239	0.037359	0.62362	1	nucleus_of_the_diagonal_band_left_horizontal_division
CA1_field_right	SET	1548	-0.0096339	-0.002615	0.030035	0.6258	1	CA1_field_right
Edinger-Westphal_nucleus_left	SET	1447	-0.009835	-0.0025883	0.030492	0.62648	1	Edinger-Westphal_nucleus_left
cingulate_gyrus_frontal_part...4	SET	204	-0.026985	-0.0027576	0.08259	0.62806	1	cingulate_gyrus_frontal_part_right_superior_bank_of_gyrus
CA3_field_right	SET	2066	-0.0086282	-0.0026659	0.026295	0.62859	1	CA3_field_right
anterior_hypothalamic_area_l...	SET	1255	-0.010979	-0.0027052	0.033367	0.62893	1	anterior_hypothalamic_area_left
midbrain_reticular_formation...2	SET	1586	-0.0098796	-0.0027115	0.029391	0.63162	1	midbrain_reticular_formation_right
red_nucleus_left	SET	1093	-0.012631	-0.0029175	0.03585	0.6377	1	red_nucleus_left
caudal_group_of_intralaminar...1	SET	546	-0.020521	-0.0034	0.050479	0.65782	1	caudal_group_of_intralaminar_nuclei_left
inferior_frontal_gyrus_operc...1	SET	166	-0.03809	-0.0035148	0.091426	0.66152	1	inferior_frontal_gyrus_opercular_part_left
posterior_orbital_gyrus_left	SET	335	-0.025301	-0.0033019	0.060335	0.66251	1	posterior_orbital_gyrus_left
CA3_field_left	SET	1858	-0.011671	-0.0034403	0.027503	0.66435	1	CA3_field_left
lateral_parabrachial_nucleus...1	SET	433	-0.022786	-0.0033721	0.05339	0.66523	1	lateral_parabrachial_nucleus_left
precentral_gyrus_right_bank_...2	SET	384	-0.026159	-0.0036504	0.060258	0.6679	1	precentral_gyrus_right_bank_of_the_precentral_sulcus
middle_frontal_gyrus_right_i...	SET	171	-0.039496	-0.0036985	0.090536	0.66867	1	middle_frontal_gyrus_right_inferior_bank_of_gyrus
inferior_temporal_gyrus_left...1	SET	14	-0.13356	-0.0035932	0.29453	0.67489	1	inferior_temporal_gyrus_left_bank_of_mts
inferior_temporal_gyrus_left...3	SET	102	-0.049907	-0.0036159	0.10865	0.67699	1	inferior_temporal_gyrus_left_lateral_bank_of_gyrus
middle_frontal_gyrus_left_su...	SET	24	-0.1076	-0.0037893	0.22863	0.68105	1	middle_frontal_gyrus_left_superior_bank_of_gyrus
planum_temporale_right	SET	433	-0.026924	-0.0039845	0.057205	0.68106	1	planum_temporale_right
transverse_gyri_right	SET	174	-0.040092	-0.0037868	0.084833	0.68175	1	transverse_gyri_right
rostral_group_of_intralamina...2	SET	704	-0.021594	-0.0040455	0.044539	0.6861	1	rostral_group_of_intralaminar_nuclei_right
fusiform_gyrus_right_bank_of...2	SET	116	-0.052279	-0.0040379	0.10691	0.68758	1	fusiform_gyrus_right_bank_of_the_its
occipital_pole_left_lateral_...	SET	2250	-0.012141	-0.0038938	0.024773	0.68796	1	occipital_pole_left_lateral_aspect
middle_temporal_gyrus_right_...2	SET	35	-0.10518	-0.0044719	0.2062	0.69501	1	middle_temporal_gyrus_right_superior_bank_of_gyrus
pontine_reticular_formation_...1	SET	123	-0.053169	-0.004228	0.099632	0.70321	1	pontine_reticular_formation_left
central_gray_of_the_pons_left	SET	1056	-0.019447	-0.0044197	0.035887	0.70605	1	central_gray_of_the_pons_left
dorsal_lateral_geniculate_nu...2	SET	2187	-0.014355	-0.0045474	0.025805	0.71099	1	dorsal_lateral_geniculate_nucleus_right
inferior_occipital_gyrus_rig...1	SET	1161	-0.01921	-0.0045646	0.033784	0.71519	1	inferior_occipital_gyrus_right_inferior_bank_of_gyrus
paracentral_lobule_anterior_...1	SET	974	-0.02117	-0.0046311	0.036324	0.71999	1	paracentral_lobule_anterior_part_left
arcuate_nucleus_of_the_hypot...1	SET	2216	-0.015468	-0.004928	0.025881	0.72496	1	arcuate_nucleus_of_the_hypothalamus_left
lateral_nucleus_right	SET	1053	-0.021899	-0.0049702	0.035994	0.72853	1	lateral_nucleus_right
superior_frontal_gyrus_left	SET	904	-0.023256	-0.0049104	0.038203	0.72865	1	superior_frontal_gyrus_left
pontine_reticular_formation_...2	SET	457	-0.032333	-0.0049126	0.052282	0.73185	1	pontine_reticular_formation_right
cochlear_nuclei_left	SET	982	-0.023271	-0.0051104	0.037314	0.73356	1	cochlear_nuclei_left
superior_frontal_gyrus_right...1	SET	19	-0.14471	-0.0045348	0.2271	0.73799	1	superior_frontal_gyrus_right_lateral_bank_of_gyrus
posterior_group_of_nuclei_ri...	SET	552	-0.03201	-0.0053317	0.049822	0.73972	1	posterior_group_of_nuclei_right
postcentral_gyrus_right_bank...1	SET	78	-0.078434	-0.0049725	0.1217	0.74036	1	postcentral_gyrus_right_bank_of_the_central_sulcus
anterior_group_of_nuclei_rig...	SET	983	-0.023605	-0.0051863	0.036613	0.74044	1	anterior_group_of_nuclei_right
locus_ceruleus_right	SET	1889	-0.018056	-0.0053619	0.027685	0.74286	1	locus_ceruleus_right
lateral_hypothalamic_area_tu...	SET	417	-0.037828	-0.0054961	0.057456	0.74485	1	lateral_hypothalamic_area_tuberal_region_left
inferior_rostral_gyrus_left	SET	149	-0.063517	-0.0055553	0.096061	0.74576	1	inferior_rostral_gyrus_left
planum_polare_left	SET	88	-0.083631	-0.0056302	0.12523	0.74787	1	planum_polare_left
septal_nuclei_right	SET	352	-0.040289	-0.0053873	0.060204	0.74831	1	septal_nuclei_right
medial_group_of_nuclei_left	SET	525	-0.034755	-0.0056497	0.051836	0.74872	1	medial_group_of_nuclei_left
reticular_nucleus_of_thalamu...2	SET	1674	-0.01997	-0.0056168	0.029413	0.75141	1	reticular_nucleus_of_thalamus_right
cingulate_gyrus_retrosplenia...1	SET	140	-0.064571	-0.0054756	0.093667	0.7547	1	cingulate_gyrus_retrosplenial_part_left_inferior_bank_of_gyrus
central_gray_of_the_pons_rig...	SET	2113	-0.017912	-0.0055893	0.025905	0.75535	1	central_gray_of_the_pons_right
precentral_gyrus_left_bank_o...1	SET	50	-0.11117	-0.0056468	0.16037	0.75591	1	precentral_gyrus_left_bank_of_the_central_sulcus
precuneus_right_inferior_lat...	SET	130	-0.071274	-0.0058256	0.10276	0.75603	1	precuneus_right_inferior_lateral_bank_of_gyrus
lateral_group_of_nuclei_left...2	SET	644	-0.032238	-0.0057857	0.046186	0.75741	1	lateral_group_of_nuclei_left_ventral_division
inferior_frontal_gyrus_operc...2	SET	507	-0.035867	-0.0057324	0.051268	0.75791	1	inferior_frontal_gyrus_opercular_part_right
preoptic_region_right	SET	1464	-0.021617	-0.0057197	0.030547	0.76042	1	preoptic_region_right
long_insular_gyri_right	SET	181	-0.063387	-0.0061053	0.087484	0.76563	1	long_insular_gyri_right
basolateral_nucleus_right	SET	745	-0.030715	-0.0059129	0.042338	0.76591	1	basolateral_nucleus_right
precentral_gyrus_left_superi...	SET	102	-0.085841	-0.0062195	0.11748	0.76751	1	precentral_gyrus_left_superior_lateral_aspect_of_gyrus
planum_temporale_left	SET	50	-0.12887	-0.0065459	0.17614	0.7678	1	planum_temporale_left
nucleus_accumbens_right	SET	1433	-0.023115	-0.0060561	0.031475	0.76864	1	nucleus_accumbens_right
medial_group_of_nuclei_right	SET	906	-0.028867	-0.0061017	0.039273	0.76884	1	medial_group_of_nuclei_right
cortico-medial_group_right	SET	1273	-0.024594	-0.0061003	0.033148	0.77093	1	cortico-medial_group_right
CA4_field_right	SET	1599	-0.022031	-0.0060689	0.029496	0.77243	1	CA4_field_right
inferior_frontal_gyrus_trian...1	SET	98	-0.080832	-0.0057412	0.10716	0.77467	1	inferior_frontal_gyrus_triangular_part_left
substantia_nigra_pars_reticu...2	SET	2118	-0.020066	-0.006268	0.025902	0.78073	1	substantia_nigra_pars_reticulata_right
occipito-temporal_gyrus_righ...1	SET	168	-0.071217	-0.0066107	0.091289	0.78234	1	occipito-temporal_gyrus_right_inferior_bank_of_gyrus
posterior_orbital_gyrus_right	SET	385	-0.048185	-0.0067326	0.060024	0.78894	1	posterior_orbital_gyrus_right
nucleus_accumbens_left	SET	939	-0.031886	-0.0068553	0.038515	0.79613	1	nucleus_accumbens_left
cingulate_gyrus_frontal_part...3	SET	61	-0.13952	-0.0078258	0.16589	0.79983	1	cingulate_gyrus_frontal_part_right_inferior_bank_of_gyrus
cingulate_gyrus_parietal_par...4	SET	315	-0.055157	-0.0069838	0.065277	0.80093	1	cingulate_gyrus_parietal_part_right_superior_bank_of_gyrus
lateral_parabrachial_nucleus...2	SET	1212	-0.02903	-0.0070378	0.033103	0.80973	1	lateral_parabrachial_nucleus_right
lateral_hypothalamic_area_ma...2	SET	1102	-0.030639	-0.0071043	0.034609	0.81199	1	lateral_hypothalamic_area_mammillary_region_right
medial_geniculate_complex_le...	SET	1088	-0.032153	-0.0074108	0.036032	0.81389	1	medial_geniculate_complex_left
short_insular_gyri_right	SET	341	-0.05779	-0.007608	0.064137	0.81621	1	short_insular_gyri_right
superior_parietal_lobule_lef...2	SET	70	-0.12247	-0.0073567	0.1354	0.81713	1	superior_parietal_lobule_left_superior_bank_of_gyrus
short_insular_gyri_left	SET	81	-0.12453	-0.0080449	0.12688	0.83681	1	short_insular_gyri_left
frontal_pole_left_superior_a...	SET	301	-0.067486	-0.008356	0.068646	0.83721	1	frontal_pole_left_superior_aspect
supraoptic_nucleus_right	SET	1865	-0.027724	-0.008186	0.027917	0.83966	1	supraoptic_nucleus_right
posterior_group_of_nuclei_le...	SET	817	-0.041792	-0.0084088	0.041948	0.84044	1	posterior_group_of_nuclei_left
inferior_olivary_complex_rig...	SET	1488	-0.030796	-0.0082092	0.03075	0.8417	1	inferior_olivary_complex_right
vestibular_nuclei_right	SET	1726	-0.028901	-0.008242	0.028814	0.84207	1	vestibular_nuclei_right
dentate_nucleus_right	SET	2299	-0.025503	-0.008256	0.025322	0.84306	1	dentate_nucleus_right
lateral_orbital_gyrus_right	SET	197	-0.084298	-0.0084671	0.083122	0.84474	1	lateral_orbital_gyrus_right
paracentral_lobule_anterior_...4	SET	84	-0.12567	-0.0082665	0.12215	0.8482	1	paracentral_lobule_anterior_part_right_inferior_bank_of_gyrus
mammillary_body_left	SET	2245	-0.026729	-0.0085641	0.025665	0.85116	1	mammillary_body_left
interstitial_nucleus_of_Caja...2	SET	2694	-0.025368	-0.008786	0.02361	0.85868	1	interstitial_nucleus_of_Cajal_right
superior_frontal_gyrus_left_...1	SET	12	-0.33394	-0.0083182	0.3076	0.86117	1	superior_frontal_gyrus_left_lateral_bank_of_gyrus
mammillary_body_right	SET	2455	-0.026793	-0.0089218	0.024564	0.86229	1	mammillary_body_right
principal_sensory_nucleus_of...1	SET	992	-0.040628	-0.0089649	0.03708	0.86338	1	principal_sensory_nucleus_of_trigeminal_nerve_left
inferior_frontal_gyrus_orbit...1	SET	53	-0.17562	-0.0091837	0.15806	0.86673	1	inferior_frontal_gyrus_orbital_part_left
substantia_innominata_right	SET	481	-0.061621	-0.0095992	0.05381	0.87392	1	substantia_innominata_right
medial_mammillary_nucleus_le...	SET	1771	-0.032365	-0.0093373	0.028214	0.87432	1	medial_mammillary_nucleus_left
medial_orbital_gyrus_left	SET	59	-0.16742	-0.0092359	0.14584	0.87451	1	medial_orbital_gyrus_left
frontal_pole_right_medial_as...	SET	983	-0.043063	-0.0094613	0.03711	0.87705	1	frontal_pole_right_medial_aspect
paraventricular_nucleus_of_t...1	SET	1485	-0.036621	-0.0097531	0.03095	0.88163	1	paraventricular_nucleus_of_the_hypothalamus_left
tuberomammillary_nucleus_left	SET	1589	-0.036168	-0.0099349	0.029326	0.89126	1	tuberomammillary_nucleus_left
superior_frontal_gyrus_right...2	SET	134	-0.1284	-0.010654	0.10352	0.89255	1	superior_frontal_gyrus_right_medial_bank_of_gyrus
medial_geniculate_complex_ri...	SET	1499	-0.037166	-0.009941	0.029735	0.89433	1	medial_geniculate_complex_right
precentral_gyrus_left_inferi...	SET	80	-0.16543	-0.010621	0.12986	0.89864	1	precentral_gyrus_left_inferior_lateral_aspect_of_gyrus
amygdalohippocampal_transiti...2	SET	1155	-0.043507	-0.010313	0.033998	0.89966	1	amygdalohippocampal_transition_zone_right
superior_colliculus_left	SET	267	-0.086331	-0.010076	0.067262	0.90033	1	superior_colliculus_left
inferior_frontal_gyrus_orbit...2	SET	146	-0.12537	-0.010855	0.096596	0.90282	1	inferior_frontal_gyrus_orbital_part_right
cingulate_gyrus_parietal_par...1	SET	52	-0.21293	-0.01103	0.16236	0.90514	1	cingulate_gyrus_parietal_part_left_inferior_bank_of_gyrus
cuneiform_nucleus_right	SET	1564	-0.039063	-0.010653	0.029566	0.90678	1	cuneiform_nucleus_right
long_insular_gyri_left	SET	28	-0.30717	-0.011683	0.2302	0.90895	1	long_insular_gyri_left
superior_temporal_gyrus_left...2	SET	147	-0.12589	-0.010937	0.093619	0.91062	1	superior_temporal_gyrus_left_lateral_bank_of_gyrus
dentate_gyrus_right	SET	2560	-0.032804	-0.01112	0.02436	0.91093	1	dentate_gyrus_right
Edinger-Westphal_nucleus_rig...	SET	2546	-0.032102	-0.010857	0.023825	0.91107	1	Edinger-Westphal_nucleus_right
postcentral_gyrus_left_infer...	SET	68	-0.19576	-0.011591	0.13996	0.91903	1	postcentral_gyrus_left_inferior_lateral_aspect_of_gyrus
supramarginal_gyrus_left_inf...	SET	10	-0.52766	-0.011999	0.3739	0.9209	1	supramarginal_gyrus_left_inferior_bank_of_gyrus
superior_occipital_gyrus_lef...2	SET	95	-0.16254	-0.011367	0.11336	0.92417	1	superior_occipital_gyrus_left_superior_bank_of_gyrus
paracentral_lobule_anterior_...2	SET	19	-0.35255	-0.011048	0.24573	0.9243	1	paracentral_lobule_anterior_part_left_inferior_bank_of_gyrus
rostral_group_of_intralamina...1	SET	565	-0.071611	-0.012063	0.048835	0.92872	1	rostral_group_of_intralaminar_nuclei_left
anterior_hypothalamic_area_r...	SET	2292	-0.037494	-0.012122	0.025344	0.93047	1	anterior_hypothalamic_area_right
perifornical_nucleus_left	SET	857	-0.059171	-0.01218	0.03986	0.93114	1	perifornical_nucleus_left
ventromedial_hypothalamic_nu...2	SET	2275	-0.037443	-0.012066	0.02522	0.93117	1	ventromedial_hypothalamic_nucleus_right
cingulate_gyrus_parietal_par...2	SET	37	-0.32244	-0.014094	0.21653	0.93176	1	cingulate_gyrus_parietal_part_left_superior_bank_of_gyrus
middle_frontal_gyrus_left_in...	SET	23	-0.34229	-0.0118	0.22819	0.93318	1	middle_frontal_gyrus_left_inferior_bank_of_gyrus
basomedial_nucleus_right	SET	1123	-0.052234	-0.012219	0.034345	0.93585	1	basomedial_nucleus_right
lateral_hypothalamic_area_an...2	SET	2227	-0.039157	-0.012503	0.025623	0.93676	1	lateral_hypothalamic_area_anterior_region_right
inferior_temporal_gyrus_left...2	SET	21	-0.3813	-0.012562	0.24822	0.93774	1	inferior_temporal_gyrus_left_bank_of_the_its
gyrus_rectus_right	SET	113	-0.17656	-0.013461	0.11456	0.93836	1	gyrus_rectus_right
locus_ceruleus_left	SET	1616	-0.046102	-0.012761	0.02945	0.94125	1	locus_ceruleus_left
CA2_field_right	SET	2519	-0.03785	-0.012743	0.02409	0.94192	1	CA2_field_right
supramarginal_gyrus_left_sup...	SET	165	-0.13968	-0.01285	0.08874	0.94225	1	supramarginal_gyrus_left_superior_bank_of_gyrus
caudal_group_of_intralaminar...2	SET	589	-0.076852	-0.01321	0.04867	0.94283	1	caudal_group_of_intralaminar_nuclei_right
superior_parietal_lobule_lef...1	SET	42	-0.29469	-0.013722	0.18546	0.94395	1	superior_parietal_lobule_left_inferior_bank_of_gyrus
postcentral_gyrus_left_bank_...2	SET	50	-0.25679	-0.013044	0.16065	0.94502	1	postcentral_gyrus_left_bank_of_the_posterior_central_sulcus
lateral_orbital_gyrus_left	SET	36	-0.3266	-0.014082	0.1923	0.95527	1	lateral_orbital_gyrus_left
lateral_tuberal_nucleus_left	SET	1039	-0.062985	-0.014205	0.03691	0.95603	1	lateral_tuberal_nucleus_left
angular_gyrus_left_inferior_...	SET	29	-0.35139	-0.013601	0.20384	0.95762	1	angular_gyrus_left_inferior_bank_of_gyrus
precentral_gyrus_left_bank_o...2	SET	36	-0.32376	-0.01396	0.18463	0.96024	1	precentral_gyrus_left_bank_of_the_precentral_sulcus
paracentral_lobule_anterior_...3	SET	68	-0.2528	-0.014969	0.14297	0.96148	1	paracentral_lobule_anterior_part_left_superior_bank_of_gyrus
superior_parietal_lobule_rig...2	SET	130	-0.18057	-0.014759	0.10115	0.96288	1	superior_parietal_lobule_right_superior_bank_of_gyrus
frontal_operculum_left	SET	52	-0.28562	-0.014795	0.15844	0.96427	1	frontal_operculum_left
precuneus_left_superior_late...	SET	81	-0.24791	-0.016015	0.1372	0.9646	1	precuneus_left_superior_lateral_bank_of_gyrus
lateral_group_of_nuclei_righ...2	SET	748	-0.082221	-0.015859	0.0432	0.97149	1	lateral_group_of_nuclei_right_ventral_division
superior_frontal_gyrus_left_...2	SET	14	-0.61543	-0.016557	0.32029	0.97266	1	superior_frontal_gyrus_left_medial_bank_of_gyrus
precentral_gyrus_right_bank_...1	SET	198	-0.16119	-0.016231	0.080301	0.97763	1	precentral_gyrus_right_bank_of_the_central_sulcus
precentral_gyrus_right_infer...	SET	176	-0.16961	-0.016111	0.084307	0.97787	1	precentral_gyrus_right_inferior_lateral_aspect_of_gyrus
nucleus_of_the_diagonal_band...2	SET	574	-0.097958	-0.016629	0.047752	0.97988	1	nucleus_of_the_diagonal_band_left_vertical_division
paraventricular_nucleus_of_t...2	SET	2500	-0.052729	-0.017695	0.024285	0.98504	1	paraventricular_nucleus_of_the_hypothalamus_right
lateral_hypothalamic_area_ma...1	SET	471	-0.12244	-0.018879	0.052921	0.98965	1	lateral_hypothalamic_area_mammillary_region_left
posterior_hypothalamic_area_...2	SET	1603	-0.070428	-0.019423	0.029407	0.99168	1	posterior_hypothalamic_area_right
transverse_gyri_left	SET	96	-0.32543	-0.022878	0.11757	0.99718	1	transverse_gyri_left
superior_temporal_gyrus_left...1	SET	13	-0.90688	-0.023512	0.3199	0.9977	1	superior_temporal_gyrus_left_inferior_bank_of_gyrus

### Sheet: SI-Data 21
Supplementary Data 21. Human disease/phenotype gene-sets (DisGeNet) significantly associated with CER (MAGMA discrete gene-set analysis)
This table displays results form MAGMA gene set analyses, which test for gene set enrichment across continuous gene level p-values. MAGMA parametes: MEAN_SAMPLE_SIZE = 27073; TOTAL_GENES = 19329; TEST_DIRECTION = one-sided, positive (set); CONDITIONED_INTERNAL = gen size, gene density, sample size, inverse mac, log(gene size), log(gene density), log(sample size), log(inverse mac). Gene sets that remained significant at p < .05 after Bonferroni correction across 4601 tested sets are marked in bold.
VARIABLE	TYPE	NGENES	BETA	BETA_STD	SE	P		FULL_NAME
Waist_Circumference	SET	79	0.87549	0.055857	0.13196	1.6852e-11	1.65436e-07	Waist_Circumference
Bone_Density	SET	95	0.77727	0.054359	0.12324	1.4601e-10	1.43338e-06	Bone_Density
Hip_circumference	SET	85	0.8391	0.055523	0.13647	4.0067e-10	3.93338e-06	Hip_circumference
Erythrocyte_Mean_Corpuscular,,,	SET	334	0.43622	0.056846	0.072643	9.7833e-10	9.60427e-06	Erythrocyte_Mean_Corpuscular_Hemoglobin_Test
Body_mass_index	SET	333	0.38411	0.049981	0.066288	3.4933e-09	3.42937e-05	Body_mass_index
Body_Height	SET	282	0.42415	0.050858	0.073987	5.0329e-09	4.9408e-05	Body_Height
Red_Blood_Cell_Count_measure,,,	SET	104	0.66269	0.04848	0.1164	6.3506e-09	6.23438e-05	Red_Blood_Cell_Count_measurement
Carcinogenesis	SET	3428	0.11856	0.045287	0.021573	1.9757e-08	0.000193954	Carcinogenesis
Neurodevelopmental_Disorders	SET	171	0.50611	0.047393	0.093674	3.3286e-08	0.000326769	Neurodevelopmental_Disorders
Downward_slant_of_palpebral_,,,	SET	193	0.45648	0.045387	0.084771	3.6774e-08	0.00036101	Downward_slant_of_palpebral_fissure
Convex_nasal_bridge	SET	69	0.75736	0.045171	0.14292	5.8946e-08	0.000578673	Convex_nasal_bridge
Prominent_nasal_bridge	SET	69	0.75736	0.045171	0.14292	5.8946e-08	0.000578673	Prominent_nasal_bridge
Agenesis_of_corpus_callosum	SET	263	0.34717	0.04022	0.070366	4.0764e-07	0.0040018	Agenesis_of_corpus_callosum
Broad_nasal_tip	SET	44	0.81159	0.038679	0.17105	1.0538e-06	0.0103452	Broad_nasal_tip
Medulloblastoma	SET	528	0.24162	0.039385	0.050935	1.059e-06	0.0103962	Medulloblastoma
Smoking_Behaviors	SET	178	0.4156	0.039699	0.08768	1.0783e-06	0.0105857	Smoking_Behaviors
Classical_Lissencephaly	SET	11	1.5121	0.036062	0.32327	1.4646e-06	0.014378	Classical_Lissencephaly
Breast_Carcinoma	SET	4238	0.093859	0.038835	0.020284	1.8673e-06	0.0183313	Breast_Carcinoma
Upward_slant_of_palpebral_fi,,,	SET	106	0.49464	0.03653	0.10802	2.3518e-06	0.0230876	Upward_slant_of_palpebral_fissure
Childhood_Medulloblastoma	SET	84	0.62447	0.041078	0.13745	2.7889e-06	0.0273786	Childhood_Medulloblastoma
Mean_blood_pressure	SET	28	1.0986	0.041785	0.2439	3.352e-06	0.0329066	Mean_blood_pressure
Physical_Activity_Measurement	SET	99	0.53619	0.038276	0.12149	5.1253e-06	0.0503151	Physical_Activity_Measurement
Overfolded_helix	SET	26	0.94048	0.034471	0.21632	6.9237e-06	0.06797	Overfolded_helix
Cognition	SET	49	0.73659	0.037041	0.17059	7.9231e-06	0.0777811	Cognition
Low_set_ears	SET	262	0.29492	0.034104	0.069192	1.0175e-05	0.099888	Low_set_ears
Ectopic_kidney	SET	15	1.3334	0.037133	0.31479	1.1445e-05	0.112356	Ectopic_kidney
Congenital_anomaly_of_face	SET	104	0.4684	0.034267	0.11113	1.2568e-05	0.12338	Congenital_anomaly_of_face
Craniofacial_Abnormalities	SET	171	0.37048	0.034693	0.088166	1.3297e-05	0.130537	Craniofacial_Abnormalities
Choroid_Plexus_Neoplasms	SET	5	1.8637	0.029972	0.44652	1.5057e-05	0.147815	Choroid_Plexus_Neoplasms
Mean_Corpuscular_Volume_(res,,,	SET	166	0.36849	0.034003	0.088347	1.5251e-05	0.149719	Mean_Corpuscular_Volume_(result)
Dysmorphism	SET	12	1.3278	0.033076	0.32093	1.7657e-05	0.173339	Dysmorphism
Microstomia	SET	100	0.45257	0.032469	0.11285	3.0475e-05	0.299173	Microstomia
Koilonychia	SET	8	1.7716	0.036036	0.44234	3.113e-05	0.305603	Koilonychia
Tooth_Supernumerary	SET	9	1.5882	0.034264	0.39717	3.1976e-05	0.313908	Tooth_Supernumerary
Orbital_separation_excessive	SET	335	0.24611	0.032119	0.061781	3.4096e-05	0.33472	Orbital_separation_excessive
Long_nose	SET	19	1.0672	0.033443	0.27017	3.9246e-05	0.385278	Long_nose
CORNEAL_DYSTROPHY_FUCHS_ENDO,,,	SET	5	1.907	0.030669	0.48415	4.1099e-05	0.403469	CORNEAL_DYSTROPHY_FUCHS_ENDOTHELIAL_2
Intelligence	SET	187	0.34864	0.034127	0.08954	4.9578e-05	0.486707	Intelligence
Retrognathia	SET	106	0.43101	0.031831	0.11102	5.1985e-05	0.510337	Retrognathia
Keratocystic_Odontogenic_Tum,,,	SET	9	1.6251	0.03506	0.42235	5.9838e-05	0.58743	Keratocystic_Odontogenic_Tumor
Accessory_rib	SET	10	1.5529	0.035314	0.40368	6.0046e-05	0.589472	Accessory_rib
Colorectal_Cancer	SET	2802	0.089064	0.031357	0.023299	6.6283e-05	0.6507	Colorectal_Cancer
BARDET_BIEDL_SYNDROME_11	SET	3	3.3621	0.041884	0.88457	7.2386e-05	0.710613	BARDET_BIEDL_SYNDROME_11
Cryptorchidism	SET	348	0.22772	0.03028	0.060024	7.4448e-05	0.730856	Cryptorchidism
Late_tooth_eruption	SET	73	0.50046	0.030699	0.1327	8.1444e-05	0.799536	Late_tooth_eruption
Mammary_Neoplasms	SET	2126	0.098873	0.030936	0.026256	8.3346e-05	0.818208	Mammary_Neoplasms
Resistance_to_Insulin_Like_G,,,	SET	4	2.1829	0.0314	0.58186	8.815e-05	0.865369	Resistance_to_Insulin_Like_Growth_Factor_I
Stereotypic_Movement_Disorder	SET	72	0.47634	0.029019	0.1273	9.168e-05	0.900023	Stereotypic_Movement_Disorder
Posteriorly_rotated_ear	SET	101	0.41002	0.029562	0.11123	0.00011414	1	Posteriorly_rotated_ear
Ganglioneuroblastoma	SET	41	0.66499	0.030595	0.1821	0.00013066	1	Ganglioneuroblastoma
Decreased_projection_of_midf,,,	SET	140	0.34709	0.029433	0.095201	0.00013366	1	Decreased_projection_of_midface
Hypotrophic_midface	SET	140	0.34709	0.029433	0.095201	0.00013366	1	Hypotrophic_midface
Midface_retrusion	SET	140	0.34709	0.029433	0.095201	0.00013366	1	Midface_retrusion
Small_midface	SET	140	0.34709	0.029433	0.095201	0.00013366	1	Small_midface
Long_eyelashes	SET	52	0.56876	0.029461	0.1563	0.00013732	1	Long_eyelashes
Atrial_Septal_Defects	SET	142	0.36235	0.030944	0.099611	0.00013799	1	Atrial_Septal_Defects
Clinodactyly_of_the_5th_fing,,,	SET	132	0.37351	0.030761	0.1028	0.00014026	1	Clinodactyly_of_the_5th_finger
Ergotism	SET	5	2.2093	0.03553	0.60908	0.00014365	1	Ergotism
Congenital_hypoplasia_of_kid,,,	SET	49	0.60992	0.030671	0.16896	0.0001537	1	Congenital_hypoplasia_of_kidney
Contiguous_gene_syndrome	SET	23	0.99506	0.034305	0.27712	0.00016542	1	Contiguous_gene_syndrome
Aplasia/Hypoplasia_of_the_ma,,,2	SET	353	0.21297	0.028517	0.059552	0.00017484	1	Aplasia/Hypoplasia_of_the_mandible
Central_neuroblastoma	SET	1474	0.11055	0.029343	0.030917	0.00017515	1	Central_neuroblastoma
Neuroblastoma	SET	1510	0.10862	0.029149	0.03043	0.0001795	1	Neuroblastoma
QRS_complex_feature	SET	35	0.77723	0.033044	0.21845	0.00018746	1	QRS_complex_feature
Frontal_bossing	SET	183	0.29938	0.028992	0.084191	0.0001889	1	Frontal_bossing
Curvature_of_little_finger	SET	131	0.3668	0.030095	0.10335	0.00019384	1	Curvature_of_little_finger
Micrognathism	SET	355	0.20923	0.028095	0.059188	0.00020441	1	Micrognathism
Nasal_bridge_wide	SET	290	0.23585	0.028673	0.066805	0.000208	1	Nasal_bridge_wide
Vascular_Endothelial_Growth_,,,	SET	7	1.6067	0.030572	0.45526	0.00020894	1	Vascular_Endothelial_Growth_Factor_Measurement
WAARDENBURG_SYNDROME_TYPE_4A	SET	7	1.7109	0.032553	0.48488	0.0002096	1	WAARDENBURG_SYNDROME_TYPE_4A
Malignant_neoplasm_of_prosta,,,	SET	2770	0.084144	0.029484	0.02385	0.00020987	1	Malignant_neoplasm_of_prostate
Short_philtrum	SET	69	0.45687	0.027249	0.12965	0.00021325	1	Short_philtrum
Delayed_speech_and_language_,,,	SET	176	0.31777	0.030185	0.090526	0.00022444	1	Delayed_speech_and_language_development
Broad_flat_nasal_bridge	SET	287	0.23521	0.028448	0.067192	0.00023282	1	Broad_flat_nasal_bridge
Decreased_projection_of_lowe,,,	SET	351	0.208	0.027774	0.059666	0.00024578	1	Decreased_projection_of_lower_jaw
Decreased_projection_of_mand,,,	SET	351	0.208	0.027774	0.059666	0.00024578	1	Decreased_projection_of_mandible
Hypoplastic_mandible_condyle	SET	351	0.208	0.027774	0.059666	0.00024578	1	Hypoplastic_mandible_condyle
Retrusion_of_lower_jaw	SET	351	0.208	0.027774	0.059666	0.00024578	1	Retrusion_of_lower_jaw
Chondromatosis_Synovial	SET	6	1.8503	0.032595	0.53425	0.00026752	1	Chondromatosis_Synovial
Synovial_osteochondromatosis	SET	6	1.8503	0.032595	0.53425	0.00026752	1	Synovial_osteochondromatosis
RDW___Red_blood_cell_distrib,,,	SET	98	0.38901	0.02763	0.11295	0.00028715	1	RDW___Red_blood_cell_distribution_width_result
Red_cell_distribution_width_,,,	SET	98	0.38901	0.02763	0.11295	0.00028715	1	Red_cell_distribution_width_determination
Ventricular_Septal_Defects	SET	203	0.27552	0.028088	0.080261	0.00029949	1	Ventricular_Septal_Defects
Telecanthus	SET	88	0.43552	0.02932	0.12728	0.00031195	1	Telecanthus
Ovarian_Fibromata	SET	5	2.1335	0.03431	0.62451	0.00031825	1	Ovarian_Fibromata
Adult_Rhabdomyosarcoma	SET	5	1.9199	0.030876	0.56412	0.00033361	1	Adult_Rhabdomyosarcoma
Broad_forehead	SET	81	0.43034	0.0278	0.12685	0.00034707	1	Broad_forehead
Malignant_neoplasm_of_breast	SET	4355	0.067747	0.028305	0.02007	0.00036925	1	Malignant_neoplasm_of_breast
Vertebral_wedging	SET	6	1.5459	0.027234	0.45851	0.00037455	1	Vertebral_wedging
Speech_Delay	SET	172	0.31347	0.02944	0.093047	0.00037818	1	Speech_Delay
Hernia_Inguinal	SET	105	0.3858	0.028359	0.11456	0.00037977	1	Hernia_Inguinal
Language_Delay	SET	168	0.3157	0.029305	0.094234	0.00040475	1	Language_Delay
Aniridia	SET	20	0.83034	0.026696	0.24867	0.00042122	1	Aniridia
High_forehead	SET	121	0.34378	0.027115	0.10297	0.00042211	1	High_forehead
Anophthalmos	SET	45	0.62411	0.030079	0.18819	0.00045706	1	Anophthalmos
Hemoglobin_measurement	SET	86	0.39437	0.026248	0.11961	0.00048954	1	Hemoglobin_measurement
B_CELL_MALIGNANCY_LOW_GRADE	SET	15	1.0854	0.030225	0.33121	0.00052565	1	B_CELL_MALIGNANCY_LOW_GRADE
Waardenburg_Syndrome_Type_1	SET	5	1.918	0.030846	0.58564	0.00052929	1	Waardenburg_Syndrome_Type_1
Hypotrophic_malar_bone	SET	139	0.31371	0.026508	0.096148	0.00055276	1	Hypotrophic_malar_bone
Malar_flattening	SET	139	0.31371	0.026508	0.096148	0.00055276	1	Malar_flattening
Androgenetic_Alopecia	SET	48	0.5805	0.028893	0.17822	0.00056395	1	Androgenetic_Alopecia
Congenital_clinodactyly	SET	68	0.43921	0.026006	0.13491	0.00056718	1	Congenital_clinodactyly
Leukemogenesis	SET	643	0.14847	0.026626	0.045609	0.00056754	1	Leukemogenesis
Curvature_of_digit	SET	66	0.44209	0.02579	0.13627	0.00059007	1	Curvature_of_digit
Salivary_gland_carcinoma	SET	14	1.0049	0.027036	0.31007	0.00059693	1	Salivary_gland_carcinoma
Short_4th_metacarpal	SET	7	1.7435	0.033174	0.53877	0.00060722	1	Short_4th_metacarpal
Short_distal_phalanx_of_the_,,,	SET	6	1.8314	0.032262	0.568	0.00063292	1	Short_distal_phalanx_of_the_thumb
Colorectal_Carcinoma	SET	2471	0.079212	0.02645	0.024626	0.00065006	1	Colorectal_Carcinoma
Speech_impairment	SET	162	0.3073	0.028015	0.095721	0.00066429	1	Speech_impairment
Aplasia/Hypoplasia_of_the_co,,,	SET	26	0.70659	0.025898	0.22076	0.00068679	1	Aplasia/Hypoplasia_of_the_corpus_callosum
Everted_lower_lip_vermilion	SET	77	0.42793	0.026956	0.13409	0.00070913	1	Everted_lower_lip_vermilion
Protruding_lower_lip	SET	77	0.42793	0.026956	0.13409	0.00070913	1	Protruding_lower_lip
Glomerular_filtration_rate_f,,,	SET	61	0.46132	0.025875	0.14474	0.00071973	1	Glomerular_filtration_rate_finding
Abnormality_of_cardiovascula,,,	SET	61	0.44567	0.024998	0.14003	0.00073108	1	Abnormality_of_cardiovascular_system_morphology
Prostate_carcinoma	SET	2661	0.077134	0.026577	0.024243	0.00073344	1	Prostate_carcinoma
Creatinine_measurement_serum,,,	SET	65	0.45143	0.026135	0.14235	0.00076009	1	Creatinine_measurement_serum_(procedure)
Mental_deficiency	SET	886	0.12289	0.0257	0.038846	0.0007811	1	Mental_deficiency
Intellectual_Disability	SET	2114	0.082648	0.025795	0.026194	0.00080358	1	Intellectual_Disability
Parietal_bossing	SET	5	1.3788	0.022174	0.43782	0.00082003	1	Parietal_bossing
Strabismus	SET	363	0.18819	0.025547	0.05979	0.00082481	1	Strabismus
Poor_school_performance	SET	837	0.12502	0.025447	0.039815	0.00084611	1	Poor_school_performance
Desmoplastic_Medulloblastoma	SET	50	0.56502	0.028701	0.18012	0.00085554	1	Desmoplastic_Medulloblastoma
Apraxia_Developmental_Verbal	SET	22	0.7193	0.024254	0.22939	0.0008588	1	Apraxia_Developmental_Verbal
Fibroid_Tumor	SET	284	0.21709	0.026121	0.069398	0.00088114	1	Fibroid_Tumor
Congenital_hemivertebra	SET	26	0.70022	0.025665	0.22696	0.0010188	1	Congenital_hemivertebra
Delayed_bone_age	SET	168	0.25537	0.023705	0.083016	0.0010502	1	Delayed_bone_age
Mucopolysaccharidosis_I	SET	13	1.1055	0.028661	0.35975	0.0010617	1	Mucopolysaccharidosis_I
Brachydactyly	SET	181	0.2488	0.023964	0.081112	0.0010816	1	Brachydactyly
Congenital_Abnormality	SET	529	0.15485	0.025265	0.050736	0.001138	1	Congenital_Abnormality
Congenital_Epicanthus	SET	228	0.2352	0.025394	0.077066	0.0011388	1	Congenital_Epicanthus
Rhabdomyoma	SET	7	1.1983	0.0228	0.39306	0.0011517	1	Rhabdomyoma
Platelet_hematocrit_measurem,,,	SET	138	0.30782	0.025917	0.10115	0.0011728	1	Platelet_hematocrit_measurement
Low_Birth_Weights	SET	86	0.35527	0.023646	0.11683	0.0011816	1	Low_Birth_Weights
Small_for_gestational_age_(d,,,	SET	86	0.35527	0.023646	0.11683	0.0011816	1	Small_for_gestational_age_(disorder)
Trigonocephaly	SET	32	0.62363	0.025354	0.2051	0.0011824	1	Trigonocephaly
Mitral_regurgitation_mild	SET	36	0.60451	0.026065	0.19941	0.0012189	1	Mitral_regurgitation_mild
Prominent_back_of_the_head	SET	27	0.60794	0.022706	0.20093	0.0012426	1	Prominent_back_of_the_head
Prominent_occiput	SET	27	0.60794	0.022706	0.20093	0.0012426	1	Prominent_occiput
Stomach_Neoplasms	SET	767	0.1284	0.025065	0.04282	0.0013589	1	Stomach_Neoplasms
Ridged_nails	SET	12	0.79324	0.019759	0.26528	0.0013963	1	Ridged_nails
Intestinal_Neoplasms	SET	153	0.28808	0.025529	0.096477	0.0014155	1	Intestinal_Neoplasms
Creatine_deficiency_X_linked	SET	3	2.6458	0.03296	0.88707	0.0014314	1	Creatine_deficiency_X_linked
Dull_intelligence	SET	808	0.12051	0.02412	0.04044	0.0014432	1	Dull_intelligence
Low_intelligence	SET	808	0.12051	0.02412	0.04044	0.0014432	1	Low_intelligence
Dysmorphic_facies	SET	71	0.37751	0.022839	0.12668	0.0014433	1	Dysmorphic_facies
Short_stature	SET	637	0.13339	0.023814	0.044848	0.0014706	1	Short_stature
Mirror_movements_disorder	SET	11	0.96693	0.023061	0.32551	0.0014887	1	Mirror_movements_disorder
Rubinstein_Taybi_Syndrome	SET	19	0.86158	0.027	0.29021	0.001497	1	Rubinstein_Taybi_Syndrome
Delayed_eruption_of_primary_,,,	SET	11	0.91095	0.021726	0.30688	0.0014991	1	Delayed_eruption_of_primary_teeth
Mild_growth_deficiency	SET	6	1.7226	0.030347	0.58059	0.0015057	1	Mild_growth_deficiency
Mild_postnatal_growth_retard,,,	SET	6	1.7226	0.030347	0.58059	0.0015057	1	Mild_postnatal_growth_retardation
Broad_face	SET	10	1.0345	0.023525	0.34907	0.0015224	1	Broad_face
Congenital_absence_of_liver	SET	10	1.1181	0.025426	0.37735	0.0015256	1	Congenital_absence_of_liver
Tumor_Initiation	SET	202	0.23851	0.024255	0.080617	0.0015478	1	Tumor_Initiation
Reticulocyte_count_(procedur,,,	SET	179	0.25468	0.024395	0.086105	0.0015518	1	Reticulocyte_count_(procedure)
Hirschsprung_Disease	SET	107	0.34651	0.025711	0.11741	0.0015845	1	Hirschsprung_Disease
Malignant_neoplasm_of_ovary	SET	1746	0.083589	0.023962	0.028379	0.0016148	1	Malignant_neoplasm_of_ovary
Severe_mental_retardation_(I,,,	SET	182	0.24873	0.024023	0.084806	0.0016811	1	Severe_mental_retardation_(I,Q,_20_34)
Truncus_Arteriosus_Persistent	SET	34	0.57567	0.024123	0.19648	0.0016979	1	Truncus_Arteriosus_Persistent
Scaphycephaly	SET	31	0.66129	0.026462	0.22614	0.0017294	1	Scaphycephaly
Congenital_Heart_Defects	SET	257	0.20652	0.023655	0.070688	0.0017439	1	Congenital_Heart_Defects
Congenital_atresia_of_extrah,,,	SET	5	1.873	0.030122	0.64446	0.0018308	1	Congenital_atresia_of_extrahepatic_bile_duct
Apraxia_of_Phonation	SET	9	1.2467	0.026897	0.4292	0.0018404	1	Apraxia_of_Phonation
Holoprosencephaly	SET	52	0.49112	0.02544	0.16941	0.001874	1	Holoprosencephaly
Mitral_Valve_Insufficiency	SET	41	0.55422	0.025499	0.19129	0.0018849	1	Mitral_Valve_Insufficiency
Microphthalmos	SET	197	0.22976	0.023077	0.079609	0.0019531	1	Microphthalmos
Coronal_craniosynostosis	SET	18	0.8396	0.02561	0.29111	0.0019655	1	Coronal_craniosynostosis
White_Blood_Cell_Count_proce,,,	SET	98	0.32167	0.022847	0.11165	0.0019843	1	White_Blood_Cell_Count_procedure
Moderate_mental_retardation_,,,	SET	45	0.53253	0.025666	0.18491	0.001991	1	Moderate_mental_retardation_(I,Q,_35_49)
Anaplastic_Ependymoma	SET	20	0.67882	0.021825	0.23666	0.0020662	1	Anaplastic_Ependymoma
Abnormality_of_position_of_t,,,	SET	11	1.1104	0.026482	0.38732	0.0020761	1	Abnormality_of_position_of_teeth
Misalignment_of_teeth	SET	11	1.1104	0.026482	0.38732	0.0020761	1	Misalignment_of_teeth
Blood_Pressure	SET	68	0.41656	0.024664	0.14554	0.0021063	1	Blood_Pressure
Blood_pressure_finding	SET	68	0.41656	0.024664	0.14554	0.0021063	1	Blood_pressure_finding
Systemic_arterial_pressure	SET	68	0.41656	0.024664	0.14554	0.0021063	1	Systemic_arterial_pressure
Aggressive_behavior	SET	86	0.36006	0.023964	0.12583	0.002111	1	Aggressive_behavior
Broad_based_gait	SET	28	0.58032	0.022072	0.20311	0.0021398	1	Broad_based_gait
Physical_aggression	SET	83	0.36945	0.024158	0.12956	0.0021787	1	Physical_aggression
Mental_Retardation	SET	967	0.10591	0.02309	0.037276	0.0022489	1	Mental_Retardation
Histiocytoma	SET	7	1.0763	0.02048	0.37906	0.0022625	1	Histiocytoma
Cakut	SET	64	0.43445	0.024959	0.1531	0.0022747	1	Cakut
Desmoplastic	SET	76	0.37447	0.023435	0.13198	0.0022773	1	Desmoplastic
Narrow_palate	SET	27	0.6022	0.022492	0.21339	0.0023893	1	Narrow_palate
Tooth_Agenesis_Familial	SET	6	1.1825	0.020831	0.41922	0.0023998	1	Tooth_Agenesis_Familial
Rippling_muscle_disease	SET	6	1.3531	0.023836	0.47972	0.0024003	1	Rippling_muscle_disease
Joint_hyperflexibility	SET	103	0.30998	0.022569	0.10997	0.0024142	1	Joint_hyperflexibility
Ulcerative_Colitis_Associate,,,	SET	4	1.4455	0.020793	0.51319	0.0024284	1	Ulcerative_Colitis_Associated_Colorectal_Adenocarcinoma
Genetic_Diseases_Inborn	SET	454	0.15437	0.02338	0.054813	0.0024318	1	Genetic_Diseases_Inborn
Cleft_upper_lip	SET	146	0.27242	0.023587	0.096995	0.0024908	1	Cleft_upper_lip
Dislocation_of_elbow_joint	SET	30	0.59716	0.023508	0.21285	0.0025145	1	Dislocation_of_elbow_joint
Radiohumeral_dislocation	SET	30	0.59716	0.023508	0.21285	0.0025145	1	Radiohumeral_dislocation
Ulnohumeral_dislocation	SET	30	0.59716	0.023508	0.21285	0.0025145	1	Ulnohumeral_dislocation
Prominent_eyes	SET	126	0.28009	0.02254	0.10006	0.0025655	1	Prominent_eyes
Protruding_eyes	SET	126	0.28009	0.02254	0.10006	0.0025655	1	Protruding_eyes
CRANIOSYNOSTOSIS_TYPE_2	SET	11	1.0252	0.02445	0.36702	0.0026121	1	CRANIOSYNOSTOSIS_TYPE_2
OROFACIAL_CLEFT_1	SET	8	1.183	0.024062	0.42351	0.0026123	1	OROFACIAL_CLEFT_1
Triangular_face	SET	80	0.33187	0.021307	0.11924	0.0026946	1	Triangular_face
Fundus_coloboma	SET	30	0.58722	0.023117	0.21118	0.0027151	1	Fundus_coloboma
Thin_sparse_hair	SET	82	0.33114	0.021523	0.11935	0.0027667	1	Thin_sparse_hair
Sparse_hair	SET	82	0.33114	0.021523	0.11935	0.0027667	1	Sparse_hair
Blepharophimosis	SET	75	0.38348	0.023842	0.13826	0.0027757	1	Blepharophimosis
Bilateral_microphthalmos	SET	16	0.78886	0.022687	0.2845	0.0027819	1	Bilateral_microphthalmos
Robinow_Syndrome	SET	13	0.80338	0.020828	0.2898	0.0027876	1	Robinow_Syndrome
Uterine_Fibroids	SET	321	0.17927	0.02291	0.064729	0.0028099	1	Uterine_Fibroids
Neonatal_Deformity	SET	14	0.89812	0.024163	0.32431	0.002812	1	Neonatal_Deformity
Aplasia_Cutis_Congenita	SET	162	0.24061	0.021936	0.086925	0.0028231	1	Aplasia_Cutis_Congenita
Thick_eyebrow	SET	64	0.38491	0.022112	0.13917	0.0028434	1	Thick_eyebrow
Malignant_neoplasm_of_saliva,,,	SET	63	0.41279	0.023529	0.14969	0.0029141	1	Malignant_neoplasm_of_salivary_gland
Spinal_fusion	SET	27	0.60504	0.022598	0.21979	0.0029578	1	Spinal_fusion
Fenestration_(morphologic_ab,,,	SET	6	1.5272	0.026904	0.55565	0.0029967	1	Fenestration_(morphologic_abnormality)
Pituitary_carcinoma	SET	23	0.77155	0.0266	0.28165	0.0030812	1	Pituitary_carcinoma
Malignant_neoplasm_of_male_b,,,	SET	39	0.4846	0.021746	0.1771	0.0031095	1	Malignant_neoplasm_of_male_breast
Prominent_globes	SET	127	0.27238	0.022006	0.099658	0.0031405	1	Prominent_globes
Open_Bite	SET	25	0.69007	0.024802	0.25252	0.0031439	1	Open_Bite
Deficit_in_expressive_langua,,,	SET	9	1.0877	0.023466	0.39881	0.0031958	1	Deficit_in_expressive_language
Stereotyped_Behavior	SET	61	0.37794	0.021198	0.13862	0.0032055	1	Stereotyped_Behavior
Schizophrenia	SET	1706	0.080557	0.022853	0.029596	0.0032491	1	Schizophrenia
Adult_Medulloblastoma	SET	58	0.44934	0.024578	0.16532	0.0032879	1	Adult_Medulloblastoma
Enophthalmos	SET	86	0.34261	0.022803	0.12656	0.0033979	1	Enophthalmos
Mammary_Neoplasms_Experiment,,,	SET	153	0.23915	0.021193	0.088366	0.0034052	1	Mammary_Neoplasms_Experimental
Congenital_anomaly_of_the_ki,,,	SET	38	0.53042	0.023496	0.196	0.0034059	1	Congenital_anomaly_of_the_kidney
Childhood_Rhabdomyosarcoma	SET	29	0.58885	0.022792	0.21808	0.0034692	1	Childhood_Rhabdomyosarcoma
Pulmonary_Stenosis	SET	56	0.42409	0.022795	0.15725	0.0035029	1	Pulmonary_Stenosis
C1q_DEFICIENCY	SET	5	2.1417	0.034442	0.7972	0.0036139	1	C1q_DEFICIENCY
Brachydactyly_type_A3	SET	12	0.94723	0.023595	0.35276	0.0036286	1	Brachydactyly_type_A3
Short_middle_phalanx_of_the_,,,	SET	12	0.94723	0.023595	0.35276	0.0036286	1	Short_middle_phalanx_of_the_5th_finger
Exophthalmos	SET	130	0.26567	0.021715	0.098965	0.0036356	1	Exophthalmos
Bamforth_syndrome	SET	6	1.323	0.023306	0.49306	0.0036507	1	Bamforth_syndrome
Insulin_Sensitivity_Measurem,,,	SET	10	1.0297	0.023417	0.38455	0.0037091	1	Insulin_Sensitivity_Measurement
Tubular_adenoma	SET	6	1.1693	0.020599	0.43684	0.0037211	1	Tubular_adenoma
Fragile_X_chromosome	SET	3	2.0523	0.025566	0.76749	0.0037518	1	Fragile_X_chromosome
Malignant_neoplasm_of_liver	SET	688	0.11716	0.021707	0.043837	0.0037675	1	Malignant_neoplasm_of_liver
Aggressive_reaction	SET	84	0.34031	0.022386	0.12751	0.0038086	1	Aggressive_reaction
Benign_neurologic_neoplasms	SET	14	0.77297	0.020796	0.28982	0.0038298	1	Benign_neurologic_neoplasms
Pitt_Rogers_Danks_Syndrome	SET	5	1.1245	0.018084	0.42252	0.0038957	1	Pitt_Rogers_Danks_Syndrome
Diastolic_blood_pressure	SET	108	0.29667	0.022114	0.11158	0.0039245	1	Diastolic_blood_pressure
Uranostaphyloschisis	SET	236	0.20278	0.02227	0.076269	0.0039262	1	Uranostaphyloschisis
Mandibuloacral_dysostosis	SET	10	0.84642	0.019248	0.31838	0.0039278	1	Mandibuloacral_dysostosis
Ovarian_Carcinoma	SET	1883	0.073068	0.021667	0.027507	0.0039535	1	Ovarian_Carcinoma
Nicolaides_Baraitser_syndrome	SET	10	1.0682	0.024291	0.40216	0.0039553	1	Nicolaides_Baraitser_syndrome
Metastatic_Prostate_Carcinoma	SET	213	0.21118	0.022047	0.079549	0.0039723	1	Metastatic_Prostate_Carcinoma
Renal_dysplasia	SET	41	0.52824	0.024304	0.199	0.0039755	1	Renal_dysplasia
Congenital_Intestinal_Agangl,,,	SET	10	0.96876	0.02203	0.36529	0.0040048	1	Congenital_Intestinal_Aganglionosis
Malignant_neoplasm_of_large_,,,	SET	397	0.15147	0.021485	0.057226	0.0040653	1	Malignant_neoplasm_of_large_intestine
Fine_hair	SET	59	0.39488	0.021784	0.1497	0.0041773	1	Fine_hair
Vesico_Ureteral_Reflux	SET	88	0.32424	0.021829	0.12303	0.0042038	1	Vesico_Ureteral_Reflux
Fleck_corneal_dystrophy	SET	20	0.69552	0.022362	0.26407	0.0042249	1	Fleck_corneal_dystrophy
Congenital_absence_of_tibia	SET	4	1.7263	0.024831	0.65545	0.0042275	1	Congenital_absence_of_tibia
Peg_shaped_teeth	SET	12	0.90507	0.022545	0.34376	0.0042375	1	Peg_shaped_teeth
Pointed_tooth	SET	12	0.90507	0.022545	0.34376	0.0042375	1	Pointed_tooth
Neuroectodermal_Tumor_Primit,,,	SET	105	0.30521	0.022435	0.11602	0.0042643	1	Neuroectodermal_Tumor_Primitive
stage_neuroblastoma	SET	25	0.63265	0.022738	0.24071	0.0042957	1	stage_neuroblastoma
Carpal_synostosis	SET	13	0.94169	0.024414	0.35847	0.0043118	1	Carpal_synostosis
Glioma	SET	1861	0.073036	0.021544	0.02783	0.0043451	1	Glioma
Double_ureter	SET	12	0.7285	0.018146	0.27779	0.0043688	1	Double_ureter
Kallmann_Syndrome	SET	60	0.40869	0.022735	0.15611	0.004428	1	Kallmann_Syndrome
Dysdiadochokinesis	SET	28	0.57587	0.021903	0.22002	0.0044352	1	Dysdiadochokinesis
Hypodontia	SET	105	0.28463	0.020922	0.10881	0.0044544	1	Hypodontia
Sunken_eyes	SET	85	0.33294	0.022031	0.12731	0.0044626	1	Sunken_eyes
Alcoholic_Neuropathy	SET	5	1.2612	0.020282	0.48362	0.0045608	1	Alcoholic_Neuropathy
Hypoplasia_of_scrotum	SET	25	0.57853	0.020793	0.22191	0.0045706	1	Hypoplasia_of_scrotum
Down_sloping_shoulders	SET	19	0.78525	0.024608	0.30129	0.0045811	1	Down_sloping_shoulders
Cholangitis_Sclerosing	SET	125	0.26022	0.020859	0.099951	0.004619	1	Cholangitis_Sclerosing
Synostotic_Anterior_Plagioce,,,	SET	15	0.79977	0.022272	0.30736	0.0046376	1	Synostotic_Anterior_Plagiocephaly
Deep_philtrum	SET	24	0.63097	0.02222	0.24249	0.004638	1	Deep_philtrum
Depressed_philtrum	SET	24	0.63097	0.02222	0.24249	0.004638	1	Depressed_philtrum
Pancreatic_Ductal_Adenocarci,,,	SET	605	0.1208	0.021035	0.046487	0.004686	1	Pancreatic_Ductal_Adenocarcinoma
Frontonasal_dysplasia	SET	7	1.1268	0.021441	0.43382	0.0046999	1	Frontonasal_dysplasia
Congenital_defects	SET	50	0.37945	0.019275	0.14622	0.0047322	1	Congenital_defects
Abnormally_small_eyeball	SET	129	0.25438	0.020713	0.09851	0.0049115	1	Abnormally_small_eyeball
Decreased_size_of_eyeball	SET	129	0.25438	0.020713	0.09851	0.0049115	1	Decreased_size_of_eyeball
Abnormality_of_the_pinna	SET	51	0.39069	0.020042	0.15192	0.005064	1	Abnormality_of_the_pinna
Lymphomatoid_Granulomatosis	SET	5	1.5307	0.024617	0.59525	0.0050666	1	Lymphomatoid_Granulomatosis
Synophrys	SET	51	0.41244	0.021158	0.1604	0.005069	1	Synophrys
Perivascular_Epithelioid_Cel,,,	SET	11	0.68703	0.016385	0.26742	0.0051026	1	Perivascular_Epithelioid_Cell_Neoplasms
Explosive_speech	SET	11	0.87241	0.020807	0.33965	0.0051111	1	Explosive_speech
Scanning_speech	SET	11	0.87241	0.020807	0.33965	0.0051111	1	Scanning_speech
22q11_partial_monosomy_syndr,,,	SET	10	1.2561	0.028564	0.48943	0.0051421	1	22q11_partial_monosomy_syndrome
Cleft_Palate	SET	102	0.30943	0.022419	0.12072	0.0051898	1	Cleft_Palate
Birth_Weight	SET	41	0.48341	0.022241	0.18883	0.0052371	1	Birth_Weight
Venous_Thromboembolism	SET	77	0.34257	0.021579	0.13392	0.0052691	1	Venous_Thromboembolism
Atrial_Premature_Complexes	SET	98	0.29413	0.020891	0.11499	0.0052705	1	Atrial_Premature_Complexes
Gastrointestinal_Stromal_Tum,,,	SET	292	0.17135	0.020901	0.067026	0.0052915	1	Gastrointestinal_Stromal_Tumors
Mean_corpuscular_hemoglobin_,,,	SET	90	0.32253	0.021958	0.12647	0.0053869	1	Mean_corpuscular_hemoglobin_concentration_determination
Congenital_diaphragmatic_her,,,	SET	83	0.34503	0.022561	0.13538	0.0054125	1	Congenital_diaphragmatic_hernia
Palmar_telangiectasia	SET	5	1.5526	0.024968	0.6093	0.0054193	1	Palmar_telangiectasia
Cleft_palate_and_bilateral_c,,,	SET	5	1.3331	0.021438	0.52315	0.0054198	1	Cleft_palate_and_bilateral_cleft_lip
Tracheoesophageal_Fistula	SET	40	0.43472	0.019756	0.17072	0.0054469	1	Tracheoesophageal_Fistula
Metopic_synostosis	SET	24	0.62976	0.022178	0.24765	0.0055016	1	Metopic_synostosis
Brachycephaly	SET	114	0.2724	0.020858	0.10721	0.0055363	1	Brachycephaly
Autism_Spectrum_Disorders	SET	492	0.13856	0.021823	0.054537	0.0055381	1	Autism_Spectrum_Disorders
North_Carolina_macular_dystr,,,	SET	5	1.4081	0.022645	0.55499	0.0055919	1	North_Carolina_macular_dystrophy
Carcinoma_of_lung	SET	2111	0.067114	0.020934	0.026482	0.0056376	1	Carcinoma_of_lung
stage_pancreatic_cancer	SET	9	0.99949	0.021563	0.3954	0.0057447	1	stage_pancreatic_cancer
Mowat_Wilson_syndrome	SET	7	1.3811	0.026279	0.54644	0.0057495	1	Mowat_Wilson_syndrome
Primary_gonadal_insufficiency	SET	10	0.832	0.01892	0.33047	0.0059126	1	Primary_gonadal_insufficiency
Small_head	SET	508	0.1242	0.01987	0.049481	0.0060395	1	Small_head
Thin_nails	SET	10	0.7925	0.018022	0.31636	0.0061262	1	Thin_nails
Congenital_euryblepharon	SET	9	0.83917	0.018104	0.33524	0.006159	1	Congenital_euryblepharon
Kabuki_syndrome_eyelids	SET	9	0.83917	0.018104	0.33524	0.006159	1	Kabuki_syndrome_eyelids
Russell_Silver_syndrome	SET	42	0.43772	0.020383	0.1749	0.0061668	1	Russell_Silver_syndrome
Muscle_hypotonia	SET	402	0.1482	0.021149	0.05924	0.0061859	1	Muscle_hypotonia
Papillary_thyroid_carcinoma	SET	443	0.13836	0.020705	0.055312	0.00619	1	Papillary_thyroid_carcinoma
Acute_myeloid_leukemia_minim,,,	SET	22	0.61503	0.020738	0.24597	0.0062072	1	Acute_myeloid_leukemia_minimal_differentiation
Tooth_agenesis	SET	32	0.51911	0.021105	0.20808	0.0063069	1	Tooth_agenesis
Tumor_Progression	SET	1829	0.07007	0.02051	0.028086	0.0063069	1	Tumor_Progression
Single_transverse_palmar_cre,,,	SET	40	0.42603	0.019361	0.17082	0.0063198	1	Single_transverse_palmar_crease
Nonsyndromic_Deafness	SET	73	0.33545	0.020577	0.13467	0.0063744	1	Nonsyndromic_Deafness
Metastasis_from_malignant_tu,,,	SET	206	0.19937	0.020473	0.080061	0.0063878	1	Metastasis_from_malignant_tumor_of_prostate
Liver_carcinoma	SET	2977	0.056899	0.020539	0.02285	0.0063911	1	Liver_carcinoma
Primary_malignant_neoplasm_o,,,3	SET	1936	0.068435	0.020546	0.027506	0.0064278	1	Primary_malignant_neoplasm_of_lung
Carcinoma_of_Male_Breast	SET	48	0.41234	0.020523	0.16579	0.0064433	1	Carcinoma_of_Male_Breast
Blood_urea_nitrogen_measurem,,,	SET	10	1.0599	0.024103	0.4271	0.0065441	1	Blood_urea_nitrogen_measurement
Papillary_Thyroid_Microcarci,,,	SET	9	0.99143	0.021389	0.3996	0.0065548	1	Papillary_Thyroid_Microcarcinoma
Neuroectodermal_Tumors	SET	32	0.5111	0.020779	0.20646	0.0066567	1	Neuroectodermal_Tumors
PARIETAL_FORAMINA	SET	9	0.96618	0.020844	0.39031	0.0066595	1	PARIETAL_FORAMINA
Panhypopituitarism	SET	41	0.46004	0.021166	0.18586	0.0066623	1	Panhypopituitarism
Decreased_size_of_teeth	SET	73	0.30675	0.018816	0.12394	0.0066674	1	Decreased_size_of_teeth
Median_cleft_lip_and_palate	SET	9	0.99578	0.021483	0.40288	0.0067298	1	Median_cleft_lip_and_palate
Adenoid_Cystic_Carcinoma	SET	181	0.20474	0.01972	0.082883	0.0067572	1	Adenoid_Cystic_Carcinoma
Oculo_dento_digital_syndrome	SET	19	0.6564	0.02057	0.26577	0.006765	1	Oculo_dento_digital_syndrome
EPILEPSY_LATERAL_TEMPORAL_LO,,,	SET	7	1.2754	0.024268	0.51702	0.006819	1	EPILEPSY_LATERAL_TEMPORAL_LOBE_AUTOSOMAL_DOMINANT
Cleft_lip_or_lips	SET	7	1.0624	0.020215	0.4314	0.0068991	1	Cleft_lip_or_lips
Paraneoplastic_Cerebellar_De,,,	SET	11	0.77707	0.018533	0.31594	0.0069617	1	Paraneoplastic_Cerebellar_Degeneration
Corneal_Neovascularization	SET	41	0.51496	0.023693	0.2095	0.0069893	1	Corneal_Neovascularization
Microcephaly	SET	209	0.19612	0.020283	0.079879	0.0070457	1	Microcephaly
Fused_vertebrae	SET	23	0.57321	0.019762	0.23351	0.0070533	1	Fused_vertebrae
Vertebral_body_fusion	SET	23	0.57321	0.019762	0.23351	0.0070533	1	Vertebral_body_fusion
Prostatic_Neoplasms	SET	1426	0.077792	0.020336	0.031692	0.0070568	1	Prostatic_Neoplasms
Dandy_Walker_Syndrome	SET	67	0.34476	0.020263	0.14051	0.0070773	1	Dandy_Walker_Syndrome
Tooth_Abnormalities	SET	35	0.46228	0.019654	0.18842	0.0070808	1	Tooth_Abnormalities
Pallister_Hall_syndrome	SET	8	0.96162	0.01956	0.39196	0.0070822	1	Pallister_Hall_syndrome
Abnormality_of_the_pharynx	SET	20	0.70982	0.022821	0.29004	0.0072019	1	Abnormality_of_the_pharynx
Processing_speed	SET	5	1.4606	0.023488	0.59734	0.0072462	1	Processing_speed
Cortical_gyral_simplification	SET	26	0.58982	0.021618	0.2414	0.0072817	1	Cortical_gyral_simplification
Low_set_posteriorly_rotated_,,,	SET	136	0.25014	0.020908	0.10238	0.0072862	1	Low_set_posteriorly_rotated_ears
Placenta_Disorders	SET	6	1.2011	0.021159	0.49278	0.0074023	1	Placenta_Disorders
Abnormally_small_eyeball_on_,,,	SET	12	0.76607	0.019082	0.31471	0.0074669	1	Abnormally_small_eyeball_on_both_sides
Bilateral_nanophthalmos	SET	12	0.76607	0.019082	0.31471	0.0074669	1	Bilateral_nanophthalmos
Calcification_of_falx_cerebri	SET	6	1.3894	0.024477	0.57159	0.0075386	1	Calcification_of_falx_cerebri
Sprengel_deformity	SET	17	0.7174	0.021267	0.29522	0.0075536	1	Sprengel_deformity
Small_chin	SET	17	0.68465	0.020296	0.2818	0.0075646	1	Small_chin
Mucoepidermoid_Carcinoma	SET	67	0.33808	0.019871	0.13924	0.0075938	1	Mucoepidermoid_Carcinoma
Arachnodactyly	SET	55	0.38042	0.020264	0.15682	0.0076425	1	Arachnodactyly
CCHS_WITH_HIRSCHSPRUNG_DISEA,,,	SET	9	0.89018	0.019205	0.3673	0.0076898	1	CCHS_WITH_HIRSCHSPRUNG_DISEASE
Cerebellar_Dysmetria	SET	74	0.33209	0.020509	0.13716	0.0077393	1	Cerebellar_Dysmetria
Narrow_thorax	SET	69	0.33819	0.020171	0.13987	0.0078106	1	Narrow_thorax
Missing_more_than_six_teeth	SET	26	0.4867	0.017839	0.20129	0.0078108	1	Missing_more_than_six_teeth
Mild_Mental_Retardation	SET	102	0.28116	0.020371	0.11647	0.0078961	1	Mild_Mental_Retardation
Gastrointestinal_Stromal_Sar,,,	SET	54	0.38305	0.020219	0.15873	0.007911	1	Gastrointestinal_Stromal_Sarcoma
Premature_canities	SET	24	0.55496	0.019544	0.23066	0.0080708	1	Premature_canities
Hydronephrosis	SET	91	0.27716	0.018973	0.11521	0.008079	1	Hydronephrosis
Bisphosphonate_associated_os,,,	SET	8	1.0927	0.022226	0.45427	0.0080825	1	Bisphosphonate_associated_osteonecrosis
Supratentorial_Embryonal_Tum,,,	SET	13	0.78674	0.020397	0.32742	0.0081394	1	Supratentorial_Embryonal_Tumor_Not_Otherwise_Specified
Oligodontia	SET	29	0.46765	0.018101	0.1947	0.0081603	1	Oligodontia
Growth_Disorders	SET	31	0.47756	0.01911	0.19893	0.0081888	1	Growth_Disorders
Broad_cranium_shape	SET	105	0.26581	0.019538	0.11073	0.0081922	1	Broad_cranium_shape
Wide_skull_shape	SET	105	0.26581	0.019538	0.11073	0.0081922	1	Wide_skull_shape
Meningiomas_Multiple	SET	20	0.52453	0.016864	0.21855	0.0082027	1	Meningiomas_Multiple
Cardiac_rhabdomyoma	SET	5	1.0928	0.017574	0.45552	0.0082243	1	Cardiac_rhabdomyoma
Deformity_of_face	SET	56	0.3553	0.019097	0.14819	0.0082584	1	Deformity_of_face
Distortion_of_face	SET	56	0.3553	0.019097	0.14819	0.0082584	1	Distortion_of_face
Funny_looking_face	SET	56	0.3553	0.019097	0.14819	0.0082584	1	Funny_looking_face
Breast_Neoplasms_Male	SET	10	0.78824	0.017925	0.32906	0.0083065	1	Breast_Neoplasms_Male
Forced_expiratory_volume_fun,,,	SET	89	0.29915	0.020253	0.12499	0.0083506	1	Forced_expiratory_volume_function
Congenital_hypoplasia_of_cla,,,	SET	16	0.64444	0.018534	0.26956	0.008413	1	Congenital_hypoplasia_of_clavicle
Inappropriate_laughter	SET	4	1.6471	0.023692	0.68951	0.0084591	1	Inappropriate_laughter
Spinocerebellar_Ataxia_Type_7	SET	68	0.3223	0.019083	0.13503	0.0085032	1	Spinocerebellar_Ataxia_Type_7
Acromegaly	SET	71	0.34169	0.020672	0.14325	0.0085378	1	Acromegaly
Acute_lymphocytic_leukemia	SET	792	0.099192	0.019664	0.041587	0.0085414	1	Acute_lymphocytic_leukemia
Malignant_mesothelioma	SET	302	0.15996	0.019838	0.067105	0.0085765	1	Malignant_mesothelioma
Alobar_Holoprosencephaly	SET	15	0.76528	0.021311	0.32105	0.0085773	1	Alobar_Holoprosencephaly
Abnormal_coordination	SET	32	0.48858	0.019863	0.20504	0.0085956	1	Abnormal_coordination
Abnormality_of_the_sacrum	SET	6	1.1153	0.019648	0.46826	0.008619	1	Abnormality_of_the_sacrum
Dermoid_Cyst	SET	14	0.80983	0.021788	0.34007	0.0086305	1	Dermoid_Cyst
Malignant_tumor_of_parathyro,,,	SET	10	0.74461	0.016933	0.31275	0.0086422	1	Malignant_tumor_of_parathyroid_gland
Colorectal_cancer_metastatic	SET	177	0.19693	0.018759	0.082769	0.0086782	1	Colorectal_cancer_metastatic
Patellar_Dislocation	SET	10	0.99393	0.022602	0.41818	0.0087377	1	Patellar_Dislocation
Thyroid_Gland_Follicular_Ade,,,	SET	120	0.24258	0.019054	0.10213	0.0087739	1	Thyroid_Gland_Follicular_Adenoma
PHEOCHROMOCYTOMA_SUSCEPTIBIL,,,	SET	8	1.1082	0.022542	0.46687	0.0088101	1	PHEOCHROMOCYTOMA_SUSCEPTIBILITY_TO
Waardenburg_Anophthalmia_Syn,,,	SET	6	1.1814	0.020812	0.49803	0.0088478	1	Waardenburg_Anophthalmia_Syndrome
Orbital_separation_diminished	SET	33	0.47049	0.019424	0.19834	0.0088503	1	Orbital_separation_diminished
Developmental_absence_of_too,,,	SET	11	0.76044	0.018136	0.32101	0.0089271	1	Developmental_absence_of_tooth
Pachygyria	SET	84	0.30671	0.020175	0.1296	0.0089853	1	Pachygyria
Bird_like_facies	SET	6	0.92182	0.016239	0.38957	0.0089906	1	Bird_like_facies
Epilepsy_Rolandic	SET	29	0.46985	0.018186	0.19877	0.0090513	1	Epilepsy_Rolandic
Agenesis	SET	90	0.28697	0.019536	0.12162	0.0091559	1	Agenesis
Donohue_Syndrome	SET	9	0.77132	0.01664	0.32729	0.0092253	1	Donohue_Syndrome
Varicose_Ulcer	SET	33	0.5136	0.021204	0.21837	0.0093434	1	Varicose_Ulcer
Rhabdomyosarcoma	SET	360	0.13727	0.018558	0.05842	0.0094015	1	Rhabdomyosarcoma
Posterior_embryotoxon	SET	29	0.57467	0.022243	0.24461	0.0094098	1	Posterior_embryotoxon
Hematocrit_procedure	SET	94	0.2902	0.020189	0.12356	0.009428	1	Hematocrit_procedure
Psammomatous_Meningioma	SET	14	0.63785	0.01716	0.27177	0.0094684	1	Psammomatous_Meningioma
Kyphosis_deformity_of_spine	SET	136	0.22934	0.01917	0.09787	0.0095629	1	Kyphosis_deformity_of_spine
Classic_medulloblastoma	SET	5	1.1192	0.017998	0.47767	0.0095718	1	Classic_medulloblastoma
Depressed_nasal_ridge	SET	73	0.29791	0.018274	0.12729	0.0096364	1	Depressed_nasal_ridge
Microphthalmia_associated_wi,,,	SET	8	1.0227	0.020801	0.4371	0.0096567	1	Microphthalmia_associated_with_colobomatous_cyst
Skin_tag_on_the_posterior_ch,,,	SET	19	0.58344	0.018284	0.24978	0.0097564	1	Skin_tag_on_the_posterior_cheek
Flat_face	SET	59	0.35284	0.019464	0.15134	0.0098729	1	Flat_face
Abnormality_of_vision	SET	47	0.3981	0.019608	0.17085	0.0099042	1	Abnormality_of_vision
Cerebellar_Hypoplasia	SET	128	0.24242	0.019662	0.10409	0.0099399	1	Cerebellar_Hypoplasia
MICROPHTHALMIA_ISOLATED_1	SET	7	1.1407	0.021705	0.48994	0.0099555	1	MICROPHTHALMIA_ISOLATED_1
Systolic_Pressure	SET	108	0.28549	0.021281	0.12276	0.010024	1	Systolic_Pressure
Bulging_forehead	SET	91	0.26051	0.017833	0.11207	0.010055	1	Bulging_forehead
Prominent_forehead	SET	91	0.26051	0.017833	0.11207	0.010055	1	Prominent_forehead
Malignant_Neoplasms	SET	1193	0.08182	0.01969	0.035206	0.010069	1	Malignant_Neoplasms
Eye_Abnormalities	SET	40	0.45573	0.020711	0.19623	0.010111	1	Eye_Abnormalities
Lymphangioma	SET	9	0.85691	0.018487	0.36915	0.010141	1	Lymphangioma
Clear_cell_sarcoma_of_kidney	SET	16	0.67861	0.019517	0.29251	0.010177	1	Clear_cell_sarcoma_of_kidney
Neoplasms_Therapy_Associated	SET	7	0.93073	0.017709	0.40121	0.010182	1	Neoplasms_Therapy_Associated
Diffuse_Intrinsic_Pontine_Gl,,,	SET	13	0.62766	0.016273	0.27069	0.010211	1	Diffuse_Intrinsic_Pontine_Glioma
Concave_bridge_of_nose	SET	246	0.17004	0.019061	0.073381	0.010252	1	Concave_bridge_of_nose
Depressed_nasal_root/bridge	SET	246	0.17004	0.019061	0.073381	0.010252	1	Depressed_nasal_root/bridge
Recurrent_Endometrial_Cancer	SET	9	0.90568	0.019539	0.39096	0.010271	1	Recurrent_Endometrial_Cancer
Infant_Small_for_Gestational,,,	SET	251	0.16265	0.018414	0.070217	0.010277	1	Infant_Small_for_Gestational_Age
Redundant_neck_skin	SET	10	0.77707	0.017671	0.33613	0.010401	1	Redundant_neck_skin
Infant_Leukemia	SET	21	0.56642	0.01866	0.24515	0.010437	1	Infant_Leukemia
Simple_ear	SET	52	0.34755	0.018003	0.15052	0.01048	1	Simple_ear
Human_Papillomavirus_Positiv,,,	SET	12	0.74286	0.018504	0.3224	0.010613	1	Human_Papillomavirus_Positive_Oropharyngeal_Squamous_Cell_Carcinoma
Hydranencephaly	SET	9	0.83134	0.017935	0.36083	0.010619	1	Hydranencephaly
Sense_of_smell_impaired	SET	36	0.42741	0.018429	0.18551	0.010619	1	Sense_of_smell_impaired
Vital_Capacity_Adverse_Event	SET	13	0.77012	0.019966	0.33463	0.01069	1	Vital_Capacity_Adverse_Event
Myxoid/Round_Cell_Liposarcoma	SET	41	0.43294	0.019919	0.18826	0.01074	1	Myxoid/Round_Cell_Liposarcoma
Neoplasm_Invasiveness	SET	160	0.205	0.018575	0.089273	0.010834	1	Neoplasm_Invasiveness
Atypical_Teratoid_Rhabdoid_T,,,	SET	38	0.43766	0.019387	0.19061	0.01084	1	Atypical_Teratoid_Rhabdoid_Tumor
Open_mouth_(finding)	SET	50	0.34302	0.017424	0.14939	0.01084	1	Open_mouth_(finding)
DiGeorge_Syndrome	SET	61	0.35223	0.019756	0.15343	0.010851	1	DiGeorge_Syndrome
Autosome_Abnormalities	SET	15	0.7336	0.020429	0.31993	0.010932	1	Autosome_Abnormalities
Chromosome_Aberrations	SET	15	0.7336	0.020429	0.31993	0.010932	1	Chromosome_Aberrations
Curvature_of_spine	SET	347	0.13527	0.017961	0.059119	0.011074	1	Curvature_of_spine
Global_developmental_delay	SET	980	0.085744	0.018812	0.037521	0.011156	1	Global_developmental_delay
Obstruction_of_aortic_arch	SET	8	1.0456	0.021269	0.45787	0.011201	1	Obstruction_of_aortic_arch
Congenital_heart_disease	SET	109	0.26491	0.019837	0.11602	0.011216	1	Congenital_heart_disease
Platelet_Count_measurement	SET	172	0.19138	0.017974	0.083892	0.011272	1	Platelet_Count_measurement
Intraductal_papillary_mucino,,,	SET	5	1.2072	0.019413	0.52925	0.011284	1	Intraductal_papillary_mucinous_adenoma
Cognitive_delay	SET	861	0.090151	0.018599	0.039557	0.01134	1	Cognitive_delay
Preauricular_skin_tag	SET	20	0.55901	0.017973	0.2453	0.011345	1	Preauricular_skin_tag
Hereditary_Nonpolyposis_Colo,,,1	SET	111	0.25478	0.019252	0.11186	0.01138	1	Hereditary_Nonpolyposis_Colorectal_Cancer
Mesomelia	SET	12	0.78318	0.019508	0.34385	0.01138	1	Mesomelia
Erectile_abnormalities	SET	20	0.60551	0.019468	0.26602	0.011426	1	Erectile_abnormalities
Hypothalamic_gonadotropin_re,,,	SET	20	0.60551	0.019468	0.26602	0.011426	1	Hypothalamic_gonadotropin_releasing_hormone_deficiency
Acquired_scoliosis	SET	356	0.13312	0.017899	0.058614	0.011578	1	Acquired_scoliosis
Bulbous_nasal_tip	SET	70	0.33324	0.020018	0.14679	0.011605	1	Bulbous_nasal_tip
Bulbous_nose	SET	70	0.33324	0.020018	0.14679	0.011605	1	Bulbous_nose
Potato_nose	SET	70	0.33324	0.020018	0.14679	0.011605	1	Potato_nose
Odontome	SET	10	0.85904	0.019535	0.37863	0.011647	1	Odontome
Malignant_neoplasm_of_muscle	SET	6	1.0663	0.018785	0.47017	0.011672	1	Malignant_neoplasm_of_muscle
Philadelphia_chromosome_posi,,,2	SET	26	0.55316	0.020275	0.24405	0.011713	1	Philadelphia_chromosome_positive_chronic_myelogenous_leukemia
Hemifacial_microsomia	SET	6	1.074	0.01892	0.474	0.011737	1	Hemifacial_microsomia
Cleft_uvula	SET	36	0.45525	0.019629	0.20115	0.011817	1	Cleft_uvula
Williams_Syndrome	SET	61	0.37418	0.020988	0.16547	0.011877	1	Williams_Syndrome
Myopia	SET	229	0.17666	0.019115	0.078151	0.011904	1	Myopia
Hypopituitarism	SET	38	0.42449	0.018804	0.18799	0.011976	1	Hypopituitarism
Idiopathic_hypogonadotropic_,,,	SET	59	0.33756	0.018622	0.14961	0.012032	1	Idiopathic_hypogonadotropic_hypogonadism
Microdontia_(disorder)	SET	72	0.28739	0.017508	0.1274	0.012048	1	Microdontia_(disorder)
Hypoplastic_toenails	SET	30	0.49195	0.019367	0.21812	0.012059	1	Hypoplastic_toenails
Basal_Cell_Cancer	SET	5	1.0787	0.017348	0.47833	0.012067	1	Basal_Cell_Cancer
Cardiovascular_Abnormalities	SET	47	0.37339	0.018391	0.16559	0.012075	1	Cardiovascular_Abnormalities
Ataxias_Hereditary	SET	151	0.21236	0.018697	0.094187	0.012085	1	Ataxias_Hereditary
Short_nose	SET	155	0.19916	0.017763	0.088435	0.012167	1	Short_nose
Wolf_Hirschhorn_Syndrome	SET	14	0.68874	0.01853	0.30611	0.012233	1	Wolf_Hirschhorn_Syndrome
SHORT_syndrome	SET	10	0.83746	0.019044	0.37281	0.012347	1	SHORT_syndrome
Double_Outlet_Right_Ventricle	SET	23	0.50915	0.017553	0.22671	0.012367	1	Double_Outlet_Right_Ventricle
Preauricular_Fistulae_Congen,,,	SET	26	0.49806	0.018255	0.22196	0.012425	1	Preauricular_Fistulae_Congenital
Congenital_preauricular_sinus	SET	26	0.49806	0.018255	0.22196	0.012425	1	Congenital_preauricular_sinus
Preauricular_dimple	SET	26	0.49806	0.018255	0.22196	0.012425	1	Preauricular_dimple
Medullomyoblastoma	SET	42	0.45756	0.021306	0.20391	0.012426	1	Medullomyoblastoma
Melanotic_medulloblastoma	SET	42	0.45756	0.021306	0.20391	0.012426	1	Melanotic_medulloblastoma
Malignant_neoplasm_of_pancre,,,	SET	1587	0.067733	0.018595	0.030205	0.012473	1	Malignant_neoplasm_of_pancreas
Large_auricle	SET	102	0.25279	0.018315	0.1128	0.012519	1	Large_auricle
Large_pinnae	SET	102	0.25279	0.018315	0.1128	0.012519	1	Large_pinnae
Macrotia	SET	102	0.25279	0.018315	0.1128	0.012519	1	Macrotia
Congenital_abnormal_Synostos,,,	SET	13	0.73179	0.018972	0.32662	0.012537	1	Congenital_abnormal_Synostosis
Patella_aplasia_hypoplasia	SET	15	0.59374	0.016534	0.26524	0.012601	1	Patella_aplasia_hypoplasia
Decreased_width_of_tooth	SET	69	0.28913	0.017245	0.12929	0.012671	1	Decreased_width_of_tooth
Small_earlobe	SET	12	0.97203	0.024213	0.43603	0.012905	1	Small_earlobe
Adenoma	SET	897	0.087408	0.018388	0.039224	0.012934	1	Adenoma
Depressed_nasal_bridge	SET	248	0.16296	0.01834	0.073244	0.013052	1	Depressed_nasal_bridge
Thyroid_Dysgenesis	SET	12	0.79473	0.019796	0.35744	0.013102	1	Thyroid_Dysgenesis
Patent_ductus_arteriosus	SET	227	0.16503	0.017779	0.074246	0.013124	1	Patent_ductus_arteriosus
Presenile_dementia	SET	324	0.14881	0.019104	0.066962	0.01314	1	Presenile_dementia
BRACHYDACTYLY_TYPE_A1_(disor,,,	SET	7	1.0996	0.020922	0.49515	0.013195	1	BRACHYDACTYLY_TYPE_A1_(disorder)
Abnormality_of_the_voice	SET	51	0.36496	0.018722	0.16448	0.013255	1	Abnormality_of_the_voice
Ectodermal_dysplasia_hypohid,,,	SET	6	0.8845	0.015582	0.39912	0.013348	1	Ectodermal_dysplasia_hypohidrotic_with_immune_deficiency
Convex_nasal_ridge	SET	45	0.35858	0.017282	0.16191	0.013397	1	Convex_nasal_ridge
Refractory_Hodgkin_Lymphoma	SET	5	1.2127	0.019502	0.54817	0.013484	1	Refractory_Hodgkin_Lymphoma
Partial_agenesis_of_corpus_c,,,	SET	12	0.86245	0.021483	0.3904	0.01359	1	Partial_agenesis_of_corpus_callosum
D_2_hydroxyglutaric_aciduria	SET	5	1.0101	0.016244	0.45863	0.013828	1	D_2_hydroxyglutaric_aciduria
Primary_malignant_neoplasm	SET	857	0.090292	0.018587	0.040998	0.013828	1	Primary_malignant_neoplasm
Miller_Dieker_syndrome	SET	11	0.85675	0.020433	0.38904	0.013832	1	Miller_Dieker_syndrome
Hereditary_Multiple_Exostoses	SET	16	0.60402	0.017372	0.27434	0.01385	1	Hereditary_Multiple_Exostoses
Malignant_neoplasm_of_stomach	SET	1984	0.060743	0.018436	0.027622	0.013942	1	Malignant_neoplasm_of_stomach
ATAXIA_EARLY_ONSET_WITH_OCUL,,,	SET	17	0.684	0.020277	0.31105	0.013946	1	ATAXIA_EARLY_ONSET_WITH_OCULOMOTOR_APRAXIA_AND_HYPOALBUMINEMIA
Arnold_Chiari_Malformation	SET	13	0.69968	0.01814	0.31836	0.013992	1	Arnold_Chiari_Malformation
Pleomorphic_Xanthoastrocytoma	SET	13	0.60977	0.015809	0.27756	0.014022	1	Pleomorphic_Xanthoastrocytoma
melanoma	SET	2113	0.057917	0.018073	0.026374	0.014054	1	melanoma
BASAL_CELL_CARCINOMA_SOMATIC	SET	5	1.2129	0.019506	0.55238	0.014059	1	BASAL_CELL_CARCINOMA_SOMATIC
Anal_intraepithelial_neoplas,,,	SET	8	0.74336	0.01512	0.33883	0.014129	1	Anal_intraepithelial_neoplasia
Abnormality_of_the_tonsils	SET	9	0.95268	0.020553	0.43463	0.0142	1	Abnormality_of_the_tonsils
ovarian_neoplasm	SET	854	0.088257	0.018137	0.040281	0.014233	1	ovarian_neoplasm
Precursor_Cell_Lymphoblastic,,,	SET	547	0.10837	0.017971	0.049462	0.014236	1	Precursor_Cell_Lymphoblastic_Leukemia_Lymphoma
Multiple_malignancy	SET	161	0.19478	0.017703	0.088964	0.014292	1	Multiple_malignancy
Semilobar_Holoprosencephaly	SET	16	0.66633	0.019164	0.30464	0.014369	1	Semilobar_Holoprosencephaly
Aplasia/Hypoplasia_involving,,,2	SET	7	0.80035	0.015229	0.36627	0.014446	1	Aplasia/Hypoplasia_involving_the_nose
Congenital_hypoplasia_of_nose	SET	7	0.80035	0.015229	0.36627	0.014446	1	Congenital_hypoplasia_of_nose
Hypotrophic_nose	SET	7	0.80035	0.015229	0.36627	0.014446	1	Hypotrophic_nose
Synostotic_Posterior_Plagioc,,,	SET	22	0.55187	0.018608	0.25282	0.014532	1	Synostotic_Posterior_Plagiocephaly
Stage_II_Colorectal_Cancer	SET	13	0.70237	0.01821	0.32192	0.014569	1	Stage_II_Colorectal_Cancer
Carcinoma_of_urinary_bladder,,,1	SET	12	0.73488	0.018305	0.33684	0.014573	1	Carcinoma_of_urinary_bladder_invasive
Central_Nervous_System_Embry,,,	SET	17	0.59083	0.017515	0.27081	0.014574	1	Central_Nervous_System_Embryonal_Tumor_Not_Otherwise_Specified
Testicular_Hydrocele	SET	13	0.57088	0.0148	0.26168	0.014578	1	Testicular_Hydrocele
Joint_laxity	SET	80	0.2867	0.018407	0.13158	0.014673	1	Joint_laxity
Leukemia_Monocytic_Chronic	SET	16	0.58047	0.016694	0.26652	0.014711	1	Leukemia_Monocytic_Chronic
Early_tooth_exfoliation	SET	18	0.54261	0.016551	0.24928	0.014758	1	Early_tooth_exfoliation
Premature_tooth_loss	SET	18	0.54261	0.016551	0.24928	0.014758	1	Premature_tooth_loss
Basaloid_squamous_cell_carci,,,	SET	15	0.61204	0.017044	0.28141	0.014826	1	Basaloid_squamous_cell_carcinoma
Erysipelas	SET	8	0.87121	0.017721	0.40059	0.01483	1	Erysipelas
Blonde_eyebrow	SET	7	1.0753	0.02046	0.49456	0.014851	1	Blonde_eyebrow
Grey_eyebrow	SET	7	1.0753	0.02046	0.49456	0.014851	1	Grey_eyebrow
White_eyebrow	SET	7	1.0753	0.02046	0.49456	0.014851	1	White_eyebrow
Myeloid_Leukemia	SET	449	0.11945	0.017993	0.054954	0.014875	1	Myeloid_Leukemia
Parkinson_Disease	SET	933	0.081855	0.017545	0.037684	0.014931	1	Parkinson_Disease
Abnormally_low_pitched_voice	SET	10	0.85126	0.019358	0.39196	0.014944	1	Abnormally_low_pitched_voice
Pectus_excavatum	SET	110	0.23056	0.017344	0.10617	0.014951	1	Pectus_excavatum
3_methylcrotonyl_CoA_carboxy,,,	SET	5	1.1479	0.018461	0.52911	0.015029	1	3_methylcrotonyl_CoA_carboxylase_1_deficiency
Pervasive_Development_Disord,,,	SET	107	0.25165	0.018672	0.11621	0.01518	1	Pervasive_Development_Disorder
Prostate_cancer_familial	SET	44	0.3552	0.016928	0.16403	0.015182	1	Prostate_cancer_familial
Infant_length	SET	7	1.0679	0.020318	0.49316	0.015188	1	Infant_length
Congenital_chromosomal_disea,,,	SET	431	0.12031	0.017764	0.055607	0.015258	1	Congenital_chromosomal_disease
Skin_appendage_adenoma	SET	6	1.0427	0.018369	0.48212	0.015287	1	Skin_appendage_adenoma
Aplasia/Hypoplasia_of_the_di,,,2	SET	7	0.75983	0.014458	0.35232	0.015525	1	Aplasia/Hypoplasia_of_the_distal_phalanx_of_the_5th_finger
Hypoplastic_fifth_fingernail	SET	7	0.75983	0.014458	0.35232	0.015525	1	Hypoplastic_fifth_fingernail
Congenital_microcephaly	SET	10	0.86051	0.019568	0.39929	0.015586	1	Congenital_microcephaly
Delusional_disorder	SET	5	1.3109	0.021082	0.60936	0.015733	1	Delusional_disorder
Abnormality_of_upper_lip	SET	4	1.2164	0.017497	0.56546	0.01574	1	Abnormality_of_upper_lip
Aortopulmonary_Septal_Defect	SET	17	0.61635	0.018271	0.28706	0.0159	1	Aortopulmonary_Septal_Defect
Short_lower_third_of_face	SET	18	0.59168	0.018048	0.2756	0.015908	1	Short_lower_third_of_face
Craniosynostosis	SET	194	0.16971	0.016917	0.079159	0.016028	1	Craniosynostosis
Abnormality_of_the_outer_ear	SET	42	0.3865	0.017997	0.18041	0.016092	1	Abnormality_of_the_outer_ear
Bilateral_single_transverse_,,,	SET	39	0.40704	0.018266	0.19025	0.016204	1	Bilateral_single_transverse_palmar_creases
Kabuki_make_up_syndrome	SET	11	0.73616	0.017557	0.34469	0.016361	1	Kabuki_make_up_syndrome
Porokeratosis_of_Mibelli	SET	7	0.85984	0.01636	0.40284	0.016412	1	Porokeratosis_of_Mibelli
Hypertrophy_of_lower_jaw	SET	82	0.25753	0.016738	0.12075	0.016485	1	Hypertrophy_of_lower_jaw
mandibular_excess_(physical_,,,	SET	82	0.25753	0.016738	0.12075	0.016485	1	mandibular_excess_(physical_finding)
Mandibular_hyperplasia	SET	82	0.25753	0.016738	0.12075	0.016485	1	Mandibular_hyperplasia
Hypokalemic_periodic_paralys,,,2	SET	8	1.0275	0.0209	0.48237	0.016587	1	Hypokalemic_periodic_paralysis_type_1
Autosomal_Recessive_Chronic_,,,	SET	4	0.84974	0.012223	0.399	0.016607	1	Autosomal_Recessive_Chronic_Granulomatous_Disease
Synostosis_of_carpal_bones	SET	13	0.75158	0.019485	0.35383	0.016837	1	Synostosis_of_carpal_bones
Congenital_hypogonadotropic_,,,	SET	11	0.66703	0.015908	0.31405	0.016844	1	Congenital_hypogonadotropic_hypogonadism
Midline_facial_cleft___Tessi,,,	SET	4	1.1267	0.016208	0.53051	0.016847	1	Midline_facial_cleft___Tessier_cleft_0
Penile_hypospadias	SET	139	0.19625	0.016583	0.092419	0.016864	1	Penile_hypospadias
Slipped_Capital_Femoral_Epip,,,	SET	5	0.94289	0.015163	0.44443	0.016945	1	Slipped_Capital_Femoral_Epiphyses
Hyperkyphosis	SET	127	0.21681	0.017517	0.10225	0.016995	1	Hyperkyphosis
Plagiocephaly_Nonsynostotic	SET	20	0.51867	0.016676	0.24484	0.017081	1	Plagiocephaly_Nonsynostotic
Asymmetry_of_the_posterior_c,,,	SET	20	0.51867	0.016676	0.24484	0.017081	1	Asymmetry_of_the_posterior_cranium
Flat_head	SET	20	0.51867	0.016676	0.24484	0.017081	1	Flat_head
Flattening_of_cranial_vault	SET	20	0.51867	0.016676	0.24484	0.017081	1	Flattening_of_cranial_vault
Flattening_of_head	SET	20	0.51867	0.016676	0.24484	0.017081	1	Flattening_of_head
Plagiocephaly	SET	20	0.51867	0.016676	0.24484	0.017081	1	Plagiocephaly
Rhomboid_shaped_head	SET	20	0.51867	0.016676	0.24484	0.017081	1	Rhomboid_shaped_head
Increased_size_of_the_mandib,,,	SET	83	0.25462	0.01665	0.12025	0.017123	1	Increased_size_of_the_mandible
Pituitary_stalk_interruption,,,	SET	12	0.66851	0.016652	0.31578	0.017138	1	Pituitary_stalk_interruption_syndrome
Autosomal_Dominant_Parkinson,,,	SET	31	0.4468	0.01788	0.21121	0.017205	1	Autosomal_Dominant_Parkinsonism
Intrauterine_retardation	SET	254	0.14726	0.01677	0.069629	0.017225	1	Intrauterine_retardation
Septo_Optic_Dysplasia	SET	22	0.51465	0.017353	0.24338	0.017243	1	Septo_Optic_Dysplasia
Waardenburg_Syndrome	SET	10	0.86376	0.019642	0.40851	0.017248	1	Waardenburg_Syndrome
Embryotoxon	SET	28	0.52647	0.020024	0.24929	0.017357	1	Embryotoxon
Coloboma_of_iris	SET	48	0.38508	0.019166	0.18248	0.017427	1	Coloboma_of_iris
High_pitched_voice	SET	26	0.42211	0.015471	0.20003	0.017428	1	High_pitched_voice
RIPPLING_MUSCLE_DISEASE_1	SET	5	0.9756	0.015689	0.46296	0.017553	1	RIPPLING_MUSCLE_DISEASE_1
Overriding_aorta	SET	5	1.1263	0.018113	0.53463	0.017582	1	Overriding_aorta
Atresia	SET	5	1.2214	0.019643	0.58043	0.017683	1	Atresia
Small_nose	SET	152	0.18737	0.016551	0.089062	0.017703	1	Small_nose
VATER_Association	SET	10	0.80214	0.018241	0.38131	0.017711	1	VATER_Association
Serum_gamma_glutamyl_transfe,,,	SET	23	0.53306	0.018378	0.25361	0.017791	1	Serum_gamma_glutamyl_transferase_measurement
Congenital_small_ears	SET	62	0.32842	0.018571	0.15631	0.017823	1	Congenital_small_ears
Bone_Cysts_Aneurysmal	SET	20	0.57135	0.018369	0.27237	0.017975	1	Bone_Cysts_Aneurysmal
Slurred_speech	SET	15	0.63782	0.017762	0.30406	0.017975	1	Slurred_speech
Hypoplasia_of_teeth	SET	11	0.63661	0.015183	0.30427	0.018217	1	Hypoplasia_of_teeth
Adult_Non_Hodgkin_Lymphoma	SET	17	0.56247	0.016674	0.26894	0.018252	1	Adult_Non_Hodgkin_Lymphoma
Acrocephaly	SET	23	0.50241	0.017321	0.24041	0.018324	1	Acrocephaly
Mucopolysaccharidoses	SET	22	0.44404	0.014973	0.21265	0.018402	1	Mucopolysaccharidoses
Gastroesophageal_reflux_dise,,,	SET	214	0.16303	0.017059	0.078357	0.018743	1	Gastroesophageal_reflux_disease
Colon_Carcinoma	SET	1831	0.058523	0.017138	0.028128	0.018744	1	Colon_Carcinoma
Short_palpebral_fissure	SET	62	0.29258	0.016544	0.14082	0.018877	1	Short_palpebral_fissure
Natal_Teeth	SET	12	0.6561	0.016343	0.31621	0.019008	1	Natal_Teeth
Severe_postnatal_growth_reta,,,	SET	19	0.53433	0.016745	0.25763	0.019047	1	Severe_postnatal_growth_retardation
synovial_sarcoma	SET	188	0.16816	0.016504	0.08122	0.019215	1	synovial_sarcoma
High_density_lipoprotein_mea,,,	SET	300	0.14747	0.01823	0.071234	0.019222	1	High_density_lipoprotein_measurement
Ewings_sarcoma	SET	309	0.13465	0.016889	0.065077	0.019277	1	Ewings_sarcoma
Precursor_T_Cell_Lymphoblast,,,	SET	346	0.13078	0.01734	0.063205	0.019278	1	Precursor_T_Cell_Lymphoblastic_Leukemia_Lymphoma
Extramedullary_Plasmacytoma	SET	11	0.68491	0.016335	0.33114	0.019313	1	Extramedullary_Plasmacytoma
Neurofibromatoses	SET	64	0.28471	0.016356	0.13778	0.019402	1	Neurofibromatoses
Mental_and_motor_retardation	SET	906	0.079559	0.016817	0.038516	0.019442	1	Mental_and_motor_retardation
Social_Anhedonia	SET	6	0.95303	0.016789	0.46175	0.01952	1	Social_Anhedonia
Cessation_of_head_growth	SET	5	1.1679	0.018782	0.56614	0.019568	1	Cessation_of_head_growth
Decreased_circulating_proges,,,	SET	5	1.1679	0.018782	0.56614	0.019568	1	Decreased_circulating_progesterone
Fetal_Growth_Retardation	SET	280	0.13685	0.016352	0.0664	0.019657	1	Fetal_Growth_Retardation
Lymphatic_Abnormalities	SET	11	0.67876	0.016188	0.32944	0.019692	1	Lymphatic_Abnormalities
Liver_Abscess	SET	6	0.7236	0.012747	0.35121	0.019693	1	Liver_Abscess
Mammary_Carcinoma_Animal	SET	135	0.19839	0.016523	0.096335	0.019735	1	Mammary_Carcinoma_Animal
Animal_Mammary_Neoplasms	SET	135	0.19839	0.016523	0.096335	0.019735	1	Animal_Mammary_Neoplasms
Malignant_neoplasm_of_lung	SET	2085	0.054816	0.017005	0.026661	0.019897	1	Malignant_neoplasm_of_lung
Pancreatic_carcinoma	SET	1609	0.061807	0.017074	0.030078	0.019954	1	Pancreatic_carcinoma
Hydrocephalus	SET	219	0.1566	0.016575	0.076226	0.019975	1	Hydrocephalus
Thyroid_Neoplasm	SET	431	0.11389	0.016816	0.055504	0.020101	1	Thyroid_Neoplasm
Autoimmune_liver_disease	SET	19	0.53169	0.016662	0.25926	0.020151	1	Autoimmune_liver_disease
Disturbance_of_consciousness	SET	7	0.97497	0.018551	0.47544	0.020158	1	Disturbance_of_consciousness
Speech_and_language_disorder	SET	4	1.4039	0.020195	0.6851	0.020229	1	Speech_and_language_disorder
stage_ovarian_epithelial_can,,,	SET	37	0.42057	0.018384	0.20531	0.020266	1	stage_ovarian_epithelial_cancer
Odontogenesis	SET	14	0.61329	0.0165	0.29985	0.020421	1	Odontogenesis
Sessile_Serrated_Adenoma/Pol,,,	SET	31	0.42326	0.016938	0.20704	0.020468	1	Sessile_Serrated_Adenoma/Polyp
Curly_eyelashes	SET	12	0.69867	0.017404	0.34181	0.020482	1	Curly_eyelashes
Glomus_Tumor	SET	9	0.8906	0.019214	0.43634	0.020631	1	Glomus_Tumor
Decreased_corneal_diameter	SET	63	0.30264	0.01725	0.14828	0.020635	1	Decreased_corneal_diameter
Microcornea	SET	65	0.29731	0.017212	0.14572	0.020669	1	Microcornea
Muscular_Dystrophy_Facioscap,,,	SET	77	0.26287	0.016559	0.12891	0.020723	1	Muscular_Dystrophy_Facioscapulohumeral
Ependymoma	SET	113	0.2222	0.01694	0.10906	0.020814	1	Ependymoma
Lymphoid_leukemia	SET	195	0.1663	0.01662	0.081726	0.02094	1	Lymphoid_leukemia
Abnormal_form_of_the_vertebr,,,	SET	38	0.36549	0.01619	0.17964	0.020954	1	Abnormal_form_of_the_vertebral_bodies
Ganglioglioma	SET	52	0.31482	0.016308	0.1548	0.021001	1	Ganglioglioma
Multiple_self_healing_squamo,,,	SET	5	1.1087	0.01783	0.5461	0.021174	1	Multiple_self_healing_squamous_epithelioma
Anteverted_nostril	SET	252	0.14624	0.016589	0.072083	0.021249	1	Anteverted_nostril
Sandhoff_Disease	SET	17	0.69973	0.020743	0.34491	0.021251	1	Sandhoff_Disease
Prostate_Cancer_Hereditary_7	SET	31	0.35879	0.014358	0.17703	0.021355	1	Prostate_Cancer_Hereditary_7
Serum_total_cholesterol_meas,,,	SET	286	0.14815	0.017887	0.073122	0.02139	1	Serum_total_cholesterol_measurement
Axenfeld_anomaly_(disorder)	SET	5	1.295	0.020827	0.63924	0.021395	1	Axenfeld_anomaly_(disorder)
Angiofibroma	SET	26	0.39484	0.014472	0.19522	0.021566	1	Angiofibroma
Flatfoot	SET	89	0.2479	0.016783	0.1227	0.021685	1	Flatfoot
Acute_biphenotypic_leukemia	SET	29	0.5001	0.019357	0.24759	0.021708	1	Acute_biphenotypic_leukemia
Astigmatism	SET	43	0.3245	0.015289	0.16105	0.021968	1	Astigmatism
Long_narrow_head	SET	81	0.25821	0.016681	0.12828	0.022068	1	Long_narrow_head
Prominent_fingertip_pads	SET	5	1.238	0.019909	0.61508	0.022082	1	Prominent_fingertip_pads
Dilated_ventricles_(finding)	SET	170	0.16944	0.01582	0.084334	0.022272	1	Dilated_ventricles_(finding)
Trisomy_11	SET	10	0.66961	0.015227	0.33329	0.022273	1	Trisomy_11
Range_of_joint_movement_incr,,,	SET	42	0.37042	0.017248	0.18449	0.022344	1	Range_of_joint_movement_increased
White_forelock	SET	12	0.70066	0.017453	0.34899	0.022347	1	White_forelock
Dementia	SET	372	0.12411	0.017051	0.061903	0.022495	1	Dementia
Female_Breast_Carcinoma	SET	46	0.35048	0.017078	0.17481	0.022496	1	Female_Breast_Carcinoma
precancerous_lesions	SET	120	0.21518	0.016902	0.10742	0.022592	1	precancerous_lesions
Lown_Ganong_Levine_Syndrome	SET	7	0.96928	0.018443	0.48408	0.022633	1	Lown_Ganong_Levine_Syndrome
Renal_Cell_Dysplasia	SET	9	0.9449	0.020385	0.47212	0.022683	1	Renal_Cell_Dysplasia
Combined_D_2__and_L_2_hydrox,,,	SET	6	0.84561	0.014896	0.42268	0.022727	1	Combined_D_2__and_L_2_hydroxyglutaric_aciduria
Expressive_language_delay	SET	7	0.87237	0.016599	0.43653	0.022845	1	Expressive_language_delay
Mixed_phenotype_acute_leukem,,,1	SET	15	0.65136	0.018139	0.32599	0.022863	1	Mixed_phenotype_acute_leukemia
Right_aortic_arch_with_mirro,,,	SET	6	0.84632	0.014909	0.42412	0.023005	1	Right_aortic_arch_with_mirror_image_branching
Cerebellar_Diseases	SET	35	0.41461	0.017627	0.20802	0.023133	1	Cerebellar_Diseases
Body_fluid_retention	SET	53	0.29942	0.015658	0.15033	0.023208	1	Body_fluid_retention
Stage_0_Breast_Carcinoma	SET	12	0.70714	0.017614	0.35543	0.02333	1	Stage_0_Breast_Carcinoma
Short_palate	SET	5	1.3228	0.021273	0.6665	0.023596	1	Short_palate
Chronic_otitis_media	SET	60	0.29929	0.016649	0.15089	0.023667	1	Chronic_otitis_media
Stage_II_Colorectal_Cancer_A,,,	SET	12	0.66062	0.016456	0.33307	0.023671	1	Stage_II_Colorectal_Cancer_AJCC_v7
Sparse_scalp_hair	SET	56	0.28859	0.015511	0.1457	0.023823	1	Sparse_scalp_hair
Undetectable_light__and_dark,,,	SET	7	0.74902	0.014252	0.3782	0.023835	1	Undetectable_light__and_dark_adapted_electroretinogram
Spondylolisthesis	SET	8	0.68789	0.013992	0.34737	0.023845	1	Spondylolisthesis
Follicular_adenoma	SET	115	0.21198	0.016303	0.10712	0.023924	1	Follicular_adenoma
Embolic_Infarction_Middle_Ce,,,	SET	34	0.39334	0.016483	0.19884	0.023962	1	Embolic_Infarction_Middle_Cerebral_Artery
Thrombotic_Infarction_Middle,,,	SET	34	0.39334	0.016483	0.19884	0.023962	1	Thrombotic_Infarction_Middle_Cerebral_Artery
Left_Middle_Cerebral_Artery_,,,	SET	34	0.39334	0.016483	0.19884	0.023962	1	Left_Middle_Cerebral_Artery_Infarction
Middle_Cerebral_Artery_Embol,,,	SET	34	0.39334	0.016483	0.19884	0.023962	1	Middle_Cerebral_Artery_Embolus
Middle_Cerebral_Artery_Syndr,,,	SET	34	0.39334	0.016483	0.19884	0.023962	1	Middle_Cerebral_Artery_Syndrome
Middle_Cerebral_Artery_Throm,,,	SET	34	0.39334	0.016483	0.19884	0.023962	1	Middle_Cerebral_Artery_Thrombosis
Right_Middle_Cerebral_Artery,,,	SET	34	0.39334	0.016483	0.19884	0.023962	1	Right_Middle_Cerebral_Artery_Infarction
Radial_aplasia	SET	16	0.68688	0.019755	0.34747	0.02404	1	Radial_aplasia
Decreased_fertility	SET	40	0.3421	0.015547	0.1733	0.024201	1	Decreased_fertility
Acute_myelomonocytic_leukemia	SET	70	0.26404	0.015861	0.13382	0.024253	1	Acute_myelomonocytic_leukemia
Plasma_Cell_Neoplasm	SET	28	0.4413	0.016784	0.22429	0.024569	1	Plasma_Cell_Neoplasm
Cerebellar_Neoplasms	SET	15	0.54094	0.015064	0.27501	0.024602	1	Cerebellar_Neoplasms
Hypoplastic_sternum	SET	6	0.8656	0.015249	0.44011	0.024612	1	Hypoplastic_sternum
Short_sternum	SET	6	0.8656	0.015249	0.44011	0.024612	1	Short_sternum
Developmental_Disabilities	SET	142	0.1929	0.016473	0.09815	0.024698	1	Developmental_Disabilities
Cockayne_Syndrome_Type_II	SET	21	0.49155	0.016194	0.25026	0.024764	1	Cockayne_Syndrome_Type_II
Facies	SET	6	0.94139	0.016584	0.47936	0.024783	1	Facies
Acquired_flat_foot	SET	86	0.24681	0.016426	0.1257	0.024808	1	Acquired_flat_foot
Severe_short_limb_dwarfism	SET	5	1.2151	0.01954	0.61888	0.024814	1	Severe_short_limb_dwarfism
Gangliosidosis_GM1	SET	11	0.63423	0.015126	0.32316	0.024859	1	Gangliosidosis_GM1
Thin_lips	SET	58	0.27967	0.015297	0.14252	0.024874	1	Thin_lips
SPINOCEREBELLAR_ATAXIA_17	SET	14	0.51828	0.013944	0.26417	0.024896	1	SPINOCEREBELLAR_ATAXIA_17
Rhabdoid_Tumor	SET	61	0.30184	0.01693	0.15401	0.025014	1	Rhabdoid_Tumor
Lysosomal_Storage_Diseases	SET	73	0.2593	0.015906	0.13232	0.025027	1	Lysosomal_Storage_Diseases
Hematopoietic_Neoplasms	SET	172	0.17143	0.0161	0.087507	0.02506	1	Hematopoietic_Neoplasms
Blood_basophil_count_(lab_te,,,	SET	194	0.16305	0.016253	0.083253	0.025096	1	Blood_basophil_count_(lab_test)
Cornelia_De_Lange_Syndrome	SET	27	0.41055	0.015334	0.20976	0.025169	1	Cornelia_De_Lange_Syndrome
Autistic_behavior	SET	40	0.37351	0.016974	0.19115	0.025358	1	Autistic_behavior
Sarcoma_Epithelioid	SET	37	0.36407	0.015914	0.18634	0.025369	1	Sarcoma_Epithelioid
Oncogenic_osteomalacia	SET	11	0.7473	0.017823	0.38266	0.025424	1	Oncogenic_osteomalacia
Metastatic_melanoma	SET	369	0.11863	0.016235	0.06084	0.025601	1	Metastatic_melanoma
Malignant_tumor_of_colon	SET	1745	0.055933	0.01603	0.028705	0.025683	1	Malignant_tumor_of_colon
Childhood_Soft_Tissue_Sarcoma	SET	8	0.91845	0.018682	0.47173	0.025777	1	Childhood_Soft_Tissue_Sarcoma
Columnar_Cell_Hyperplasia_of,,,	SET	11	0.76438	0.01823	0.39282	0.025844	1	Columnar_Cell_Hyperplasia_of_the_Breast
Meningothelial_meningioma	SET	13	0.53797	0.013947	0.27664	0.02592	1	Meningothelial_meningioma
Ganglioneuroma	SET	50	0.31242	0.015869	0.16067	0.025932	1	Ganglioneuroma
Papillary_Meningioma	SET	15	0.51184	0.014253	0.26356	0.026076	1	Papillary_Meningioma
Partial_or_complete_agenesis,,,	SET	11	0.7945	0.018949	0.40914	0.026084	1	Partial_or_complete_agenesis_of_corpus_callosum
Acrocallosal_Syndrome	SET	5	1.2066	0.019404	0.62146	0.026105	1	Acrocallosal_Syndrome
SCHIZOPHRENIA_1_(disorder)	SET	56	0.32014	0.017207	0.16504	0.026213	1	SCHIZOPHRENIA_1_(disorder)
Psychosis_Involutional	SET	19	0.46548	0.014587	0.24003	0.026243	1	Psychosis_Involutional
Involutional_Depression	SET	19	0.46548	0.014587	0.24003	0.026243	1	Involutional_Depression
Involutional_paraphrenia	SET	19	0.46548	0.014587	0.24003	0.026243	1	Involutional_paraphrenia
Megacolon	SET	24	0.47495	0.016726	0.24499	0.026279	1	Megacolon
Eosinophil_count_procedure	SET	175	0.16388	0.015523	0.084562	0.02632	1	Eosinophil_count_procedure
Eosinophil_count_result	SET	175	0.16388	0.015523	0.084562	0.02632	1	Eosinophil_count_result
Tented_mouth	SET	31	0.36033	0.014419	0.18611	0.026433	1	Tented_mouth
Tented_upper_lip	SET	31	0.36033	0.014419	0.18611	0.026433	1	Tented_upper_lip
Tented_upper_lip_vermilion	SET	31	0.36033	0.014419	0.18611	0.026433	1	Tented_upper_lip_vermilion
Leukemia_Myelocytic_Acute	SET	1474	0.060314	0.016008	0.031158	0.026458	1	Leukemia_Myelocytic_Acute
Shallow_orbits	SET	17	0.61728	0.018299	0.3191	0.026541	1	Shallow_orbits
Abnormal_skeletal_development	SET	76	0.25042	0.015672	0.12965	0.026718	1	Abnormal_skeletal_development
Uterus_absent_(finding)	SET	4	1.1008	0.015834	0.57001	0.02674	1	Uterus_absent_(finding)
OTOFACIOCERVICAL_SYNDROME_1	SET	4	0.95608	0.013753	0.49547	0.026834	1	OTOFACIOCERVICAL_SYNDROME_1
Cockayne_Syndrome	SET	69	0.27501	0.016403	0.14259	0.026895	1	Cockayne_Syndrome
alpha^0^_Thalassemia	SET	13	0.58656	0.015207	0.30458	0.027076	1	alpha^0^_Thalassemia
Jaw_Keratocyst	SET	10	0.64279	0.014617	0.33401	0.027158	1	Jaw_Keratocyst
Becker_Muscular_Dystrophy	SET	38	0.32791	0.014525	0.1704	0.027168	1	Becker_Muscular_Dystrophy
Pituitary_Neoplasms	SET	260	0.14067	0.016205	0.073116	0.02719	1	Pituitary_Neoplasms
Neoplasm_Metastasis	SET	3304	0.042176	0.015878	0.021937	0.027272	1	Neoplasm_Metastasis
Nephroblastoma	SET	309	0.12348	0.015487	0.064282	0.027382	1	Nephroblastoma
Congenital_total_cataract	SET	14	0.69605	0.018726	0.36249	0.027427	1	Congenital_total_cataract
Large_face	SET	8	0.71693	0.014583	0.37349	0.027465	1	Large_face
Class_III_malocclusion	SET	88	0.22472	0.015129	0.1174	0.027808	1	Class_III_malocclusion
secondary_acute_myeloid_leuk,,,	SET	64	0.28912	0.01661	0.15106	0.027822	1	secondary_acute_myeloid_leukemia
Tooth_absent	SET	9	0.75631	0.016317	0.3952	0.027837	1	Tooth_absent
Intracranial_Aneurysm	SET	105	0.21086	0.015499	0.11027	0.027937	1	Intracranial_Aneurysm
Prostatic_Hyperplasia	SET	76	0.26463	0.016561	0.13844	0.027975	1	Prostatic_Hyperplasia
Apraxia_Verbal	SET	8	0.87839	0.017867	0.46017	0.028151	1	Apraxia_Verbal
Ectopic_posterior_pituitary	SET	10	0.6311	0.014351	0.33143	0.028452	1	Ectopic_posterior_pituitary
Pancreatic_carcinoma_resecta,,,	SET	13	0.61449	0.015931	0.32369	0.028834	1	Pancreatic_carcinoma_resectable
Endometrial_Stromal_Sarcoma	SET	39	0.3334	0.014961	0.17583	0.028982	1	Endometrial_Stromal_Sarcoma
Retinoblastoma	SET	465	0.10171	0.015585	0.05367	0.029053	1	Retinoblastoma
Platelet_mean_volume_determi,,,	SET	158	0.16303	0.01468	0.086037	0.029061	1	Platelet_mean_volume_determination_(procedure)
Congenital_kyphoscoliosis	SET	6	1.0384	0.018293	0.54845	0.029163	1	Congenital_kyphoscoliosis
Noninfiltrating_Intraductal_,,,	SET	266	0.13365	0.015571	0.070651	0.029272	1	Noninfiltrating_Intraductal_Carcinoma
Olfactory_Neuroblastoma	SET	11	0.61568	0.014684	0.32559	0.029324	1	Olfactory_Neuroblastoma
Capuchin_ears	SET	22	0.4243	0.014307	0.22462	0.029459	1	Capuchin_ears
Cupped_ears_(finding)	SET	22	0.4243	0.014307	0.22462	0.029459	1	Cupped_ears_(finding)
Paroxysmal_nonkinesigenic_dy,,,	SET	21	0.5021	0.016541	0.26603	0.029565	1	Paroxysmal_nonkinesigenic_dyskinesia
Low_grade_fibromyxoid_sarcoma	SET	8	0.82881	0.016858	0.43967	0.02972	1	Low_grade_fibromyxoid_sarcoma
Glycogen_storage_disease_typ,,,2	SET	7	0.95477	0.018167	0.50686	0.029814	1	Glycogen_storage_disease_type_IX
Benign_neoplasm_of_brain_uns,,,	SET	34	0.33465	0.014024	0.17766	0.029816	1	Benign_neoplasm_of_brain_unspecified
Autosomal_dominant_compellin,,,	SET	14	0.61097	0.016437	0.32468	0.029945	1	Autosomal_dominant_compelling_helio_ophthalmic_outburst_syndrome
Traditional_Serrated_Adenoma	SET	75	0.23911	0.014866	0.12718	0.030055	1	Traditional_Serrated_Adenoma
Clostridium_difficile_infect,,,	SET	14	0.602	0.016196	0.32087	0.030328	1	Clostridium_difficile_infection
absence_of_radius_and_ulna	SET	15	0.65797	0.018323	0.35105	0.030456	1	absence_of_radius_and_ulna
Lymphocyte_Count_measurement	SET	101	0.20903	0.015071	0.11162	0.030571	1	Lymphocyte_Count_measurement
Abnormality_of_the_skull	SET	67	0.24763	0.014555	0.13227	0.030603	1	Abnormality_of_the_skull
Breathing_dysregulation	SET	6	0.85776	0.015111	0.45842	0.030673	1	Breathing_dysregulation
Pointed_chin	SET	46	0.3271	0.015939	0.17488	0.03072	1	Pointed_chin
Breast_Cancer_Familial	SET	131	0.18019	0.014784	0.096342	0.030729	1	Breast_Cancer_Familial
Tumor_Angiogenesis	SET	447	0.10088	0.015163	0.053942	0.030742	1	Tumor_Angiogenesis
Occipital_myelomeningocele	SET	8	1.0385	0.021124	0.55579	0.030852	1	Occipital_myelomeningocele
Malignancy	SET	59	0.27649	0.015253	0.14802	0.030891	1	Malignancy
Aortic_aneurysm_and_dissecti,,,	SET	5	1.0674	0.017165	0.57157	0.03093	1	Aortic_aneurysm_and_dissection
Angioblastic_Meningioma	SET	12	0.53645	0.013363	0.28733	0.030958	1	Angioblastic_Meningioma
Angiomatous_Meningioma	SET	12	0.53645	0.013363	0.28733	0.030958	1	Angiomatous_Meningioma
Cerebral_Convexity_Meningioma	SET	12	0.53645	0.013363	0.28733	0.030958	1	Cerebral_Convexity_Meningioma
Hemangioblastic_Meningioma	SET	12	0.53645	0.013363	0.28733	0.030958	1	Hemangioblastic_Meningioma
Hemangiopericytic_Meningioma	SET	12	0.53645	0.013363	0.28733	0.030958	1	Hemangiopericytic_Meningioma
Intraorbital_Meningioma	SET	12	0.53645	0.013363	0.28733	0.030958	1	Intraorbital_Meningioma
Intraventricular_Meningioma	SET	12	0.53645	0.013363	0.28733	0.030958	1	Intraventricular_Meningioma
Microcystic_meningioma	SET	12	0.53645	0.013363	0.28733	0.030958	1	Microcystic_meningioma
Olfactory_Groove_Meningioma	SET	12	0.53645	0.013363	0.28733	0.030958	1	Olfactory_Groove_Meningioma
Parasagittal_Meningioma	SET	12	0.53645	0.013363	0.28733	0.030958	1	Parasagittal_Meningioma
Posterior_Fossa_Meningioma	SET	12	0.53645	0.013363	0.28733	0.030958	1	Posterior_Fossa_Meningioma
Xanthomatous_Meningioma	SET	12	0.53645	0.013363	0.28733	0.030958	1	Xanthomatous_Meningioma
Alkaline_phosphatase_measure,,,	SET	12	0.75881	0.018902	0.40657	0.031005	1	Alkaline_phosphatase_measurement
Adrenal_Cortical_Adenoma	SET	80	0.22676	0.014558	0.12153	0.031037	1	Adrenal_Cortical_Adenoma
Blue_sclera	SET	39	0.35319	0.015849	0.18953	0.031205	1	Blue_sclera
Craniorachischisis	SET	34	0.35728	0.014972	0.19173	0.031209	1	Craniorachischisis
Malignant_neoplasm_of_female,,,	SET	48	0.3115	0.015504	0.16726	0.031288	1	Malignant_neoplasm_of_female_breast
Dysesthesia	SET	15	0.63798	0.017766	0.34303	0.031462	1	Dysesthesia
Conical_incisor	SET	8	0.85174	0.017325	0.45804	0.031485	1	Conical_incisor
Peg_shaped_front_tooth	SET	8	0.85174	0.017325	0.45804	0.031485	1	Peg_shaped_front_tooth
Pointed_front_tooth	SET	8	0.85174	0.017325	0.45804	0.031485	1	Pointed_front_tooth
Pointed_incisor	SET	8	0.85174	0.017325	0.45804	0.031485	1	Pointed_incisor
Familial_Alzheimer_Disease_(,,,	SET	172	0.17138	0.016095	0.092306	0.031691	1	Familial_Alzheimer_Disease_(FAD)
Leukemia_T_Cell	SET	318	0.1187	0.0151	0.063958	0.031737	1	Leukemia_T_Cell
Malformations_of_Cortical_De,,,2	SET	73	0.25094	0.015393	0.13525	0.031782	1	Malformations_of_Cortical_Development_Group_II
Motor_symptoms	SET	36	0.40328	0.017389	0.21739	0.0318	1	Motor_symptoms
Thick_skin	SET	27	0.41036	0.015327	0.22133	0.031876	1	Thick_skin
Idiopathic_Pulmonary_Fibrosis	SET	324	0.11717	0.015043	0.063338	0.032174	1	Idiopathic_Pulmonary_Fibrosis
Small_cerebral_cortex	SET	6	0.8494	0.014963	0.45918	0.032179	1	Small_cerebral_cortex
Motor_delay	SET	197	0.15376	0.015444	0.083145	0.032216	1	Motor_delay
Rotting_teeth	SET	88	0.23751	0.015989	0.1285	0.032294	1	Rotting_teeth
Macrovesicular_hepatic_steat,,,	SET	5	0.85195	0.013701	0.46138	0.032416	1	Macrovesicular_hepatic_steatosis
Osteochondrodysplasias	SET	144	0.17886	0.01538	0.096895	0.032465	1	Osteochondrodysplasias
Blepharoptosis	SET	294	0.12412	0.015191	0.067269	0.03252	1	Blepharoptosis
Liver_Dysplastic_Nodule	SET	9	0.72147	0.015565	0.39104	0.032529	1	Liver_Dysplastic_Nodule
Fetal_Alcohol_Spectrum_Disor,,,	SET	20	0.51378	0.016518	0.27856	0.032573	1	Fetal_Alcohol_Spectrum_Disorders
No_development_of_motor_mile,,,	SET	195	0.15387	0.015377	0.08347	0.032644	1	No_development_of_motor_milestones
Anaplastic_carcinoma	SET	192	0.14686	0.014564	0.079747	0.032779	1	Anaplastic_carcinoma
Hypoplastic_fingernail	SET	12	0.62484	0.015564	0.3397	0.032938	1	Hypoplastic_fingernail
Metastatic_Neoplasm	SET	406	0.10557	0.015139	0.057403	0.032964	1	Metastatic_Neoplasm
Leukemia_B_Cell	SET	96	0.21378	0.015029	0.11629	0.033019	1	Leukemia_B_Cell
Bilateral_pheochromocytoma_a,,,	SET	10	0.76463	0.017388	0.41604	0.033051	1	Bilateral_pheochromocytoma_and_islet_cell_adenoma_of_the_pancreas
Childhood_Ganglioglioma	SET	4	1.1849	0.017044	0.64476	0.033062	1	Childhood_Ganglioglioma
Stage_IV_Ovarian_Carcinoma	SET	34	0.32741	0.01372	0.17822	0.033106	1	Stage_IV_Ovarian_Carcinoma
Thyroid_carcinoma	SET	635	0.085354	0.015215	0.046542	0.033341	1	Thyroid_carcinoma
Central_hypoventilation	SET	7	0.85385	0.016246	0.46617	0.033514	1	Central_hypoventilation
Squamous_cell_carcinoma_of_t,,,1	SET	814	0.074005	0.014864	0.040441	0.033638	1	Squamous_cell_carcinoma_of_the_head_and_neck
Low_Grade_Cervical_Squamous_,,,	SET	9	0.61	0.01316	0.3334	0.033663	1	Low_Grade_Cervical_Squamous_Intraepithelial_Neoplasia
Biliary_Atresia	SET	94	0.22667	0.015769	0.12389	0.033665	1	Biliary_Atresia
Congenital_anomaly_of_neck	SET	17	0.54107	0.01604	0.29575	0.033672	1	Congenital_anomaly_of_neck
Deformity_of_neck	SET	17	0.54107	0.01604	0.29575	0.033672	1	Deformity_of_neck
Malformation_of_the_neck	SET	17	0.54107	0.01604	0.29575	0.033672	1	Malformation_of_the_neck
Disease_due_to_Papilloma_vir,,,	SET	17	0.49781	0.014757	0.27241	0.033825	1	Disease_due_to_Papilloma_virus
Mature_Teratoma	SET	7	0.91675	0.017443	0.50226	0.033993	1	Mature_Teratoma
Mixed_Connective_Tissue_Dise,,,	SET	13	0.58741	0.015229	0.32183	0.033995	1	Mixed_Connective_Tissue_Disease
Abnormal_diaphysis_morphology	SET	9	0.58438	0.012607	0.32033	0.034061	1	Abnormal_diaphysis_morphology
Broad_toe	SET	4	1.1054	0.015901	0.60639	0.034162	1	Broad_toe
Transitional_Meningioma	SET	13	0.51148	0.013261	0.2808	0.034274	1	Transitional_Meningioma
Cranioschisis	SET	10	0.57924	0.013172	0.31811	0.034323	1	Cranioschisis
Hereditary_Clear_Cell_Renal_,,,	SET	7	0.80696	0.015354	0.44346	0.034413	1	Hereditary_Clear_Cell_Renal_Cell_Carcinoma
Delirium_Dementia_Amnestic_C,,,	SET	26	0.41705	0.015286	0.22956	0.034639	1	Delirium_Dementia_Amnestic_Cognitive_Disorders
Sinus_bradycardia	SET	5	1.0183	0.016376	0.5606	0.034657	1	Sinus_bradycardia
Liver_neoplasms	SET	1165	0.063348	0.015077	0.03488	0.034681	1	Liver_neoplasms
Fibrous_Meningioma	SET	13	0.50726	0.013151	0.27954	0.034798	1	Fibrous_Meningioma
Head_circumference_small_for,,,	SET	8	0.81523	0.016582	0.44937	0.034835	1	Head_circumference_small_for_gestational_age
Spinocerebellar_Ataxia_Type_2	SET	52	0.27568	0.01428	0.15199	0.034864	1	Spinocerebellar_Ataxia_Type_2
Precancerous_Conditions	SET	382	0.10574	0.014718	0.058331	0.034945	1	Precancerous_Conditions
Complete_hydatidiform_mole	SET	30	0.36481	0.014361	0.20129	0.034975	1	Complete_hydatidiform_mole
Serum_zinc_measurement	SET	5	0.9813	0.015781	0.54168	0.035035	1	Serum_zinc_measurement
Recurrent_Brain_Neoplasm	SET	36	0.30739	0.013254	0.16986	0.035188	1	Recurrent_Brain_Neoplasm
Metatarsus_Varus	SET	29	0.38858	0.01504	0.21484	0.035262	1	Metatarsus_Varus
Limited_elbow_extension	SET	15	0.60953	0.016974	0.3373	0.035384	1	Limited_elbow_extension
Otosclerosis	SET	12	0.64947	0.016178	0.35944	0.0354	1	Otosclerosis
Specific_learning_disability	SET	80	0.23337	0.014983	0.12921	0.035464	1	Specific_learning_disability
Congenital_hypoplasia_of_pen,,,	SET	240	0.13666	0.015134	0.075684	0.035491	1	Congenital_hypoplasia_of_penis
Carcinoma_Papillary	SET	179	0.15477	0.014825	0.085716	0.035499	1	Carcinoma_Papillary
Aortic_Aneurysm_Thoracic	SET	84	0.23479	0.015445	0.13015	0.035627	1	Aortic_Aneurysm_Thoracic
Chromosome_17_trisomy	SET	6	0.80485	0.014178	0.44621	0.035646	1	Chromosome_17_trisomy
Coxa_valga	SET	27	0.39958	0.014924	0.22183	0.035837	1	Coxa_valga
Coxa_valga_deformity	SET	27	0.39958	0.014924	0.22183	0.035837	1	Coxa_valga_deformity
Absent_radius	SET	16	0.58119	0.016715	0.32318	0.036072	1	Absent_radius
Dedifferentiated_chondrosarc,,,	SET	10	0.64514	0.014671	0.35882	0.036101	1	Dedifferentiated_chondrosarcoma
Narrow_cranium_shape	SET	78	0.23366	0.014813	0.13006	0.036212	1	Narrow_cranium_shape
Narrow_head_shape	SET	78	0.23366	0.014813	0.13006	0.036212	1	Narrow_head_shape
Narrow_skull_shape	SET	78	0.23366	0.014813	0.13006	0.036212	1	Narrow_skull_shape
Turridolichocephaly	SET	78	0.23366	0.014813	0.13006	0.036212	1	Turridolichocephaly
Tumor_Promotion	SET	103	0.21859	0.015915	0.12206	0.036674	1	Tumor_Promotion
Schizoaffective_disorder_bip,,,	SET	9	0.66882	0.014429	0.37357	0.036707	1	Schizoaffective_disorder_bipolar_type
Hereditary_gingival_fibromat,,,	SET	71	0.25197	0.015243	0.14101	0.036986	1	Hereditary_gingival_fibromatosis
Lymphatic_Diseases	SET	36	0.33156	0.014296	0.18578	0.037164	1	Lymphatic_Diseases
Nodular_thyroid_disease	SET	8	0.78159	0.015898	0.43824	0.037264	1	Nodular_thyroid_disease
Nodular_Goiter	SET	17	0.49963	0.014811	0.2803	0.037343	1	Nodular_Goiter
Muscular_stiffness	SET	38	0.33452	0.014818	0.18774	0.0374	1	Muscular_stiffness
Magnesium_measurement	SET	7	1.063	0.020226	0.59701	0.037503	1	Magnesium_measurement
Pancreatic_Intraductal_Papil,,,1	SET	18	0.48606	0.014826	0.27309	0.037558	1	Pancreatic_Intraductal_Papillary_Mucinous_Neoplasm
Iodine_deficiency_syndrome	SET	5	0.97893	0.015743	0.55005	0.037572	1	Iodine_deficiency_syndrome
Congenital_anomaly_of_anteri,,,	SET	7	0.90969	0.017309	0.51131	0.037619	1	Congenital_anomaly_of_anterior_segment_of_eye
Trichohepatoenteric_Syndrome	SET	237	0.13462	0.014816	0.075747	0.037769	1	Trichohepatoenteric_Syndrome
Fibrosis_of_bile_duct	SET	5	1.018	0.016372	0.573	0.037821	1	Fibrosis_of_bile_duct
Saethre_Chotzen_Syndrome	SET	19	0.50989	0.015979	0.28701	0.037833	1	Saethre_Chotzen_Syndrome
Familial_Nonmedullary_Thyroi,,,2	SET	7	0.8382	0.015949	0.47184	0.03784	1	Familial_Nonmedullary_Thyroid_Gland_Carcinoma
Myelodysplastic_syndrome_no_,,,	SET	6	0.93607	0.01649	0.52696	0.037847	1	Myelodysplastic_syndrome_no_ICD_O_subtype
Inversion_of_nipple_(disorde,,,	SET	13	0.7166	0.018578	0.40341	0.037849	1	Inversion_of_nipple_(disorder)
Stomach_Carcinoma	SET	1944	0.049206	0.0148	0.027715	0.037925	1	Stomach_Carcinoma
Papilledema	SET	7	0.59855	0.011389	0.33718	0.037946	1	Papilledema
Low_posterior_hairline	SET	57	0.26784	0.014524	0.1509	0.037962	1	Low_posterior_hairline
Dysphasia	SET	33	0.33899	0.013995	0.19128	0.038185	1	Dysphasia
Decreased_projection_of_maxi,,,	SET	74	0.24225	0.01496	0.13669	0.038193	1	Decreased_projection_of_maxilla
Deficiency_of_upper_jaw_bones	SET	74	0.24225	0.01496	0.13669	0.038193	1	Deficiency_of_upper_jaw_bones
Hypoplasia_of_the_maxilla	SET	74	0.24225	0.01496	0.13669	0.038193	1	Hypoplasia_of_the_maxilla
Hypotrophic_maxilla	SET	74	0.24225	0.01496	0.13669	0.038193	1	Hypotrophic_maxilla
Maxillary_retrognathia	SET	74	0.24225	0.01496	0.13669	0.038193	1	Maxillary_retrognathia
Retrusion_of_upper_jaw_bones	SET	74	0.24225	0.01496	0.13669	0.038193	1	Retrusion_of_upper_jaw_bones
Diaphragmatic_Hernia	SET	61	0.27346	0.015338	0.15439	0.03827	1	Diaphragmatic_Hernia
Neurilemmoma	SET	126	0.17621	0.014181	0.099599	0.038438	1	Neurilemmoma
Ependymoblastoma	SET	11	0.60111	0.014336	0.33981	0.038461	1	Ependymoblastoma
Short_ribs	SET	41	0.3222	0.014824	0.1824	0.038673	1	Short_ribs
Limb_girdle_muscular_dystrop,,,2	SET	6	0.87878	0.015481	0.49827	0.038903	1	Limb_girdle_muscular_dystrophy_type_2H
Bifid_nasal_tip	SET	3	1.0917	0.0136	0.61908	0.038918	1	Bifid_nasal_tip
Notched_nasal_tip	SET	3	1.0917	0.0136	0.61908	0.038918	1	Notched_nasal_tip
Adenocarcinoma_of_lung_stage,,,1	SET	17	0.49769	0.014754	0.28223	0.038923	1	Adenocarcinoma_of_lung_stage_I
Benign_Meningioma	SET	25	0.35179	0.012644	0.19956	0.038977	1	Benign_Meningioma
SOLITARY_MEDIAN_MAXILLARY_CE,,,	SET	6	0.96673	0.01703	0.54846	0.038991	1	SOLITARY_MEDIAN_MAXILLARY_CENTRAL_INCISOR
High_narrow_palate	SET	55	0.26872	0.014314	0.15254	0.039077	1	High_narrow_palate
Metastatic_malignant_neoplas,,,	SET	140	0.17442	0.014791	0.099136	0.039261	1	Metastatic_malignant_neoplasm_to_brain
Antiphospholipid_Syndrome	SET	45	0.28155	0.01357	0.16005	0.039284	1	Antiphospholipid_Syndrome
Hypoalgesia	SET	8	0.79158	0.016101	0.45003	0.039302	1	Hypoalgesia
Abnormality_of_the_eyebrow	SET	16	0.50536	0.014534	0.28743	0.039368	1	Abnormality_of_the_eyebrow
Smooth_philtrum	SET	57	0.27969	0.015166	0.15917	0.039457	1	Smooth_philtrum
Tarsal_Coalition	SET	17	0.53625	0.015897	0.3052	0.039465	1	Tarsal_Coalition
Thymoma	SET	191	0.14375	0.014219	0.081837	0.039508	1	Thymoma
Sinonasal_undifferentiated_c,,,	SET	9	0.68204	0.014714	0.38844	0.039568	1	Sinonasal_undifferentiated_carcinoma
Invasive_Skin_Melanoma	SET	25	0.3913	0.014064	0.223	0.039666	1	Invasive_Skin_Melanoma
Complete_duplication_of_thum,,,	SET	5	1.1607	0.018666	0.66167	0.039713	1	Complete_duplication_of_thumb_phalanx
Fatigability	SET	5	0.92254	0.014836	0.52598	0.039731	1	Fatigability
Atrioventricular_Block	SET	28	0.36768	0.013984	0.20967	0.03976	1	Atrioventricular_Block
Age_at_menarche	SET	76	0.24488	0.015326	0.13983	0.039954	1	Age_at_menarche
Familial_hypobetalipoprotein,,,	SET	13	0.66096	0.017136	0.37748	0.039984	1	Familial_hypobetalipoproteinemia
Post_transplant_lymphoprolif,,,1	SET	15	0.5869	0.016344	0.33555	0.040151	1	Post_transplant_lymphoproliferative_disorder
Enlarged_kidney	SET	15	0.50239	0.01399	0.28724	0.040154	1	Enlarged_kidney
Decreased_pneumatization_of_,,,	SET	6	0.77684	0.013685	0.44418	0.040161	1	Decreased_pneumatization_of_frontal_sinus
Hypoplastic_frontal_sinuses	SET	6	0.77684	0.013685	0.44418	0.040161	1	Hypoplastic_frontal_sinuses
Hypotrophic_frontal_sinus	SET	6	0.77684	0.013685	0.44418	0.040161	1	Hypotrophic_frontal_sinus
Spinocerebellar_Ataxia_Type_4	SET	35	0.32304	0.013734	0.18497	0.040377	1	Spinocerebellar_Ataxia_Type_4
Gingival_Hypertrophy	SET	47	0.29339	0.01445	0.16806	0.040436	1	Gingival_Hypertrophy
WAGR_Syndrome	SET	7	0.80102	0.015241	0.45893	0.040468	1	WAGR_Syndrome
X_Linked_Dyskeratosis_Congen,,,	SET	6	0.66398	0.011697	0.38068	0.040574	1	X_Linked_Dyskeratosis_Congenita
Big_calvaria	SET	182	0.14787	0.014281	0.084832	0.040668	1	Big_calvaria
Increased_size_of_skull	SET	182	0.14787	0.014281	0.084832	0.040668	1	Increased_size_of_skull
intracranial_glioma	SET	39	0.31536	0.014152	0.18111	0.040828	1	intracranial_glioma
Bicornuate_uterus	SET	15	0.58299	0.016235	0.33487	0.040856	1	Bicornuate_uterus
Rectal_Prolapse	SET	9	0.59646	0.012868	0.34277	0.040931	1	Rectal_Prolapse
Anticipation_Genetic	SET	7	0.71925	0.013685	0.41341	0.040956	1	Anticipation_Genetic
Adult_Soft_Tissue_Sarcoma	SET	7	0.76488	0.014554	0.43972	0.040987	1	Adult_Soft_Tissue_Sarcoma
Congenital_Bilateral_Catarac,,,	SET	53	0.28277	0.014787	0.16258	0.041003	1	Congenital_Bilateral_Cataracts
Pitting_of_nails	SET	5	0.86259	0.013872	0.49628	0.041106	1	Pitting_of_nails
ESTROGEN_RESISTANCE	SET	28	0.36486	0.013877	0.21019	0.041301	1	ESTROGEN_RESISTANCE
Skeletal_dysplasia	SET	60	0.2575	0.014324	0.14834	0.041305	1	Skeletal_dysplasia
Infantile_uterus	SET	32	0.31347	0.012744	0.18068	0.041388	1	Infantile_uterus
Malignant_Central_Nervous_Sy,,,	SET	40	0.30863	0.014026	0.1779	0.041396	1	Malignant_Central_Nervous_System_Neoplasm
Decreased_calcification_of_s,,,	SET	17	0.43241	0.012818	0.24936	0.041461	1	Decreased_calcification_of_skull
Defect_of_skull_ossification	SET	17	0.43241	0.012818	0.24936	0.041461	1	Defect_of_skull_ossification
X_Linked_Lissencephaly	SET	11	0.55325	0.013195	0.31928	0.041576	1	X_Linked_Lissencephaly
Irido_corneo_trabecular_dysg,,,	SET	18	0.53918	0.016446	0.31123	0.041609	1	Irido_corneo_trabecular_dysgenesis_(disorder)
Congenital_clubfoot	SET	179	0.14418	0.013811	0.083263	0.041677	1	Congenital_clubfoot
Congenital_ocular_coloboma_(,,,	SET	93	0.20462	0.014159	0.11817	0.041681	1	Congenital_ocular_coloboma_(disorder)
Prodromal_Symptoms	SET	9	0.64337	0.01388	0.37166	0.041728	1	Prodromal_Symptoms
Downturned_corners_of_mouth	SET	68	0.25373	0.015023	0.1466	0.041761	1	Downturned_corners_of_mouth
Malignant_neoplasm_of_penis	SET	23	0.4177	0.0144	0.24138	0.041782	1	Malignant_neoplasm_of_penis
Granuloma_Annulare	SET	4	1.0619	0.015275	0.61379	0.041815	1	Granuloma_Annulare
Renal_Cell_Carcinoma	SET	1165	0.060581	0.014418	0.035028	0.041867	1	Renal_Cell_Carcinoma
Thin_upper_lip_vermilion	SET	100	0.19718	0.014146	0.11403	0.0419	1	Thin_upper_lip_vermilion
Squamous_cell_carcinoma_of_t,,,2	SET	25	0.35351	0.012706	0.20473	0.042121	1	Squamous_cell_carcinoma_of_the_hypopharynx
Glioblastoma	SET	1654	0.05028	0.014065	0.02915	0.042288	1	Glioblastoma
Polymicrogyria	SET	99	0.21191	0.015127	0.12288	0.042318	1	Polymicrogyria
Tetralogy_of_Fallot	SET	112	0.18709	0.0142	0.1086	0.042475	1	Tetralogy_of_Fallot
High_Grade_Prostatic_Intraep,,,	SET	72	0.23234	0.014154	0.1349	0.042518	1	High_Grade_Prostatic_Intraepithelial_Neoplasia
Long_toe	SET	11	0.65674	0.015663	0.38141	0.042558	1	Long_toe
Toeing_in	SET	31	0.36135	0.01446	0.20988	0.042573	1	Toeing_in
Heartburn	SET	137	0.16887	0.014167	0.098135	0.042651	1	Heartburn
Mixed_Oligodendroglioma_Astr,,,	SET	20	0.40336	0.012969	0.23467	0.042834	1	Mixed_Oligodendroglioma_Astrocytoma
Dilation_of_lateral_ventricl,,,	SET	7	0.69496	0.013223	0.40484	0.043032	1	Dilation_of_lateral_ventricles
Intestinal_carcinoma	SET	9	0.68627	0.014805	0.4	0.043121	1	Intestinal_carcinoma
Transposition_of_the_Great_A,,,	SET	5	0.91335	0.014688	0.53243	0.043142	1	Transposition_of_the_Great_Arteries_Dextro_Looped_1
Constipation	SET	186	0.14916	0.014562	0.087115	0.043434	1	Constipation
Caroli_Disease	SET	7	0.71837	0.013669	0.41966	0.04348	1	Caroli_Disease
Condition_Preneoplastic	SET	89	0.20413	0.01382	0.11933	0.043582	1	Condition_Preneoplastic
Astrocytoma	SET	668	0.076293	0.013936	0.044609	0.043618	1	Astrocytoma
Non_Functioning_Pituitary_Gl,,,	SET	15	0.48549	0.01352	0.28453	0.04399	1	Non_Functioning_Pituitary_Gland_Neoplasm
Non_Small_Cell_Lung_Carcinoma	SET	1844	0.047869	0.014063	0.028059	0.044016	1	Non_Small_Cell_Lung_Carcinoma
Osteosarcoma_of_bone	SET	831	0.069945	0.014188	0.041024	0.044107	1	Osteosarcoma_of_bone
Cannabis_use	SET	8	0.92343	0.018783	0.54176	0.044154	1	Cannabis_use
Oropharyngeal_candidiasis	SET	8	0.73084	0.014866	0.42889	0.044197	1	Oropharyngeal_candidiasis
Adenomatous_Polyps	SET	62	0.26449	0.014956	0.15524	0.04422	1	Adenomatous_Polyps
Radial_polydactyly	SET	24	0.35641	0.012551	0.20936	0.044355	1	Radial_polydactyly
Mastitis_metritis_agalactia_,,,	SET	12	0.61625	0.01535	0.36216	0.044423	1	Mastitis_metritis_agalactia_syndrome
Increased_head_circumference	SET	183	0.14396	0.013941	0.084661	0.044539	1	Increased_head_circumference
Other_specified_types_of_sch,,,	SET	51	0.28796	0.014772	0.1695	0.044683	1	Other_specified_types_of_schizophrenia_unspecified
Ostium_secundum_atrial_septa,,,	SET	21	0.38729	0.012759	0.22797	0.044683	1	Ostium_secundum_atrial_septal_defect
Triangular_head_shape	SET	19	0.44065	0.013809	0.25942	0.044705	1	Triangular_head_shape
Wedge_shaped_head	SET	19	0.44065	0.013809	0.25942	0.044705	1	Wedge_shaped_head
Bronchomalacia	SET	9	0.65146	0.014055	0.38369	0.044775	1	Bronchomalacia
Abnormality_of_the_humerus	SET	5	1.0003	0.016086	0.58959	0.044901	1	Abnormality_of_the_humerus
Parkinsonism_Experimental	SET	26	0.39635	0.014527	0.23362	0.044902	1	Parkinsonism_Experimental
Autosomal_Dominant_Juvenile_,,,	SET	26	0.39635	0.014527	0.23362	0.044902	1	Autosomal_Dominant_Juvenile_Parkinson_Disease
Familial_Juvenile_Parkinsoni,,,	SET	26	0.39635	0.014527	0.23362	0.044902	1	Familial_Juvenile_Parkinsonism
Ramsay_Hunt_Paralysis_Syndro,,,	SET	26	0.39635	0.014527	0.23362	0.044902	1	Ramsay_Hunt_Paralysis_Syndrome
Full_lower_lip	SET	64	0.23519	0.013511	0.13866	0.044942	1	Full_lower_lip
Thick_lower_lip_vermilion	SET	64	0.23519	0.013511	0.13866	0.044942	1	Thick_lower_lip_vermilion
Intestinal_Obstruction	SET	27	0.38753	0.014474	0.22855	0.044995	1	Intestinal_Obstruction
Small_testicle	SET	85	0.18972	0.012554	0.11191	0.045024	1	Small_testicle
Exencephaly	SET	33	0.33113	0.013671	0.19533	0.045027	1	Exencephaly
Malignant_Pleural_Mesothelio,,,	SET	228	0.12885	0.013911	0.076055	0.045132	1	Malignant_Pleural_Mesothelioma
Meningioma_benign_no_ICD_O_s,,,	SET	212	0.12563	0.013084	0.074168	0.045162	1	Meningioma_benign_no_ICD_O_subtype
Terminal_tremor	SET	28	0.35467	0.01349	0.2094	0.045164	1	Terminal_tremor
Absent_earlobe	SET	12	0.53477	0.013321	0.31591	0.045258	1	Absent_earlobe
Action_Tremor	SET	48	0.27393	0.013634	0.16185	0.045283	1	Action_Tremor
Decreased_testosterone_in_ma,,,	SET	31	0.31455	0.012587	0.18585	0.045287	1	Decreased_testosterone_in_males
Gigantism	SET	7	0.83417	0.015872	0.4932	0.045395	1	Gigantism
Urothelial_Carcinoma	SET	230	0.12913	0.014003	0.076399	0.0455	1	Urothelial_Carcinoma
MYELOPROLIFERATIVE_DISORDER_,,,	SET	41	0.31968	0.014708	0.18923	0.045584	1	MYELOPROLIFERATIVE_DISORDER_CHRONIC_WITH_EOSINOPHILIA
Low_Grade_Prostatic_Intraepi,,,	SET	7	0.87054	0.016564	0.51645	0.045945	1	Low_Grade_Prostatic_Intraepithelial_Neoplasia
Small_cell_osteosarcoma	SET	6	0.72889	0.01284	0.43395	0.046522	1	Small_cell_osteosarcoma
Glycogen_Storage_Disease_Typ,,,2	SET	6	0.77496	0.013652	0.46141	0.046531	1	Glycogen_Storage_Disease_Type_III
Hypospadias_penoscrotal	SET	5	0.68681	0.011045	0.40908	0.046596	1	Hypospadias_penoscrotal
Diffusely_thickened_skin	SET	25	0.38155	0.013713	0.2273	0.046625	1	Diffusely_thickened_skin
Anodontia_of_Permanent_Denti,,,	SET	8	0.70483	0.014337	0.41998	0.046659	1	Anodontia_of_Permanent_Dentition
Developmental_stagnation	SET	7	0.5063	0.0096336	0.30196	0.04681	1	Developmental_stagnation
Absent_frontal_sinuses	SET	6	0.62288	0.010973	0.3716	0.046859	1	Absent_frontal_sinuses
Aplasia_of_frontal_sinus	SET	6	0.62288	0.010973	0.3716	0.046859	1	Aplasia_of_frontal_sinus
Brain_Stem_Neoplasms	SET	5	0.88929	0.014301	0.53058	0.04687	1	Brain_Stem_Neoplasms
Hirsutism	SET	55	0.24957	0.013294	0.14908	0.047061	1	Hirsutism
Secondary_Peripheral_Chondro,,,	SET	6	0.86792	0.015289	0.51884	0.047193	1	Secondary_Peripheral_Chondrosarcoma
Late_fontanel_closure	SET	36	0.29549	0.012741	0.17665	0.047202	1	Late_fontanel_closure
Endometrial_adenocarcinoma	SET	117	0.16914	0.01312	0.1012	0.047333	1	Endometrial_adenocarcinoma
Autonomic_dysregulation	SET	6	0.92801	0.016348	0.55538	0.047377	1	Autonomic_dysregulation
Penis_carcinoma	SET	21	0.41279	0.013599	0.24707	0.047395	1	Penis_carcinoma
Generalized_elastolysis	SET	28	0.35821	0.013624	0.21463	0.047574	1	Generalized_elastolysis
Hanging_skin	SET	28	0.35821	0.013624	0.21463	0.047574	1	Hanging_skin
Adrenal_Gland_Diseases	SET	12	0.48621	0.012111	0.29156	0.047711	1	Adrenal_Gland_Diseases
Cerebellar_atrophy	SET	174	0.13903	0.013132	0.083435	0.047834	1	Cerebellar_atrophy
Postaxial_polydactyly_type_A	SET	6	0.64211	0.011312	0.38566	0.047967	1	Postaxial_polydactyly_type_A
Pierre_Robin_Syndrome	SET	24	0.4055	0.01428	0.24406	0.04832	1	Pierre_Robin_Syndrome
Brain_Neoplasms	SET	579	0.080191	0.01367	0.048299	0.048434	1	Brain_Neoplasms
Coarse_facial_features	SET	124	0.16682	0.013319	0.10054	0.048548	1	Coarse_facial_features
Serum_creatinine_raised	SET	8	0.6367	0.012951	0.38378	0.048566	1	Serum_creatinine_raised
Biliary_Tract_Cancer	SET	114	0.17952	0.013746	0.10824	0.048616	1	Biliary_Tract_Cancer
Congenital_coloboma_of_iris	SET	8	0.86688	0.017633	0.52269	0.04862	1	Congenital_coloboma_of_iris
Thickened_facial_skin_with_c,,,	SET	123	0.16721	0.013297	0.10083	0.04864	1	Thickened_facial_skin_with_coarse_facial_features
Left_ventricular_dilatation	SET	9	0.70276	0.015161	0.42433	0.048855	1	Left_ventricular_dilatation
Malignant_Meningioma	SET	38	0.29504	0.013069	0.17816	0.048871	1	Malignant_Meningioma
Prostate_cancer_recurrent	SET	34	0.32547	0.013639	0.19671	0.049012	1	Prostate_cancer_recurrent
Heterochromia_iridis	SET	11	0.55751	0.013296	0.33704	0.049061	1	Heterochromia_iridis
Kashin_Beck_Disease	SET	18	0.45984	0.014026	0.27816	0.049159	1	Kashin_Beck_Disease
Childhood_Acute_Myeloid_Leuk,,,	SET	88	0.19052	0.012826	0.11546	0.049482	1	Childhood_Acute_Myeloid_Leukemia
Generalized_hirsutism	SET	47	0.26941	0.013269	0.16344	0.04965	1	Generalized_hirsutism
Secondary_malignant_neoplasm,,,6	SET	570	0.079338	0.013422	0.048155	0.049733	1	Secondary_malignant_neoplasm_of_lung
Epithelial_ovarian_cancer	SET	1145	0.057749	0.013633	0.035074	0.049841	1	Epithelial_ovarian_cancer
Adenomatous_goiter	SET	15	0.53307	0.014845	0.32391	0.049919	1	Adenomatous_goiter
Paramyotonia_Congenita_(diso,,,	SET	12	0.6879	0.017135	0.41805	0.049943	1	Paramyotonia_Congenita_(disorder)
Adenocarcinoma	SET	1515	0.050477	0.013567	0.030685	0.049993	1	Adenocarcinoma
Adolescent_idiopathic_scolio,,,	SET	19	0.45693	0.014319	0.27789	0.050069	1	Adolescent_idiopathic_scoliosis
Sialuria	SET	8	0.78728	0.016014	0.47884	0.050082	1	Sialuria
Affective_Symptoms	SET	5	0.94569	0.015208	0.57542	0.050151	1	Affective_Symptoms
Primary_malignant_neoplasm_o,,,2	SET	36	0.2862	0.01234	0.17429	0.050294	1	Primary_malignant_neoplasm_of_brain
Obstruction_of_pelviureteric,,,	SET	8	0.69095	0.014054	0.42085	0.050329	1	Obstruction_of_pelviureteric_junction
Diabetes_Mellitus_Non_Insuli,,,	SET	1445	0.052722	0.013866	0.032118	0.050358	1	Diabetes_Mellitus_Non_Insulin_Dependent
ANOPHTHALMIA_AND_PULMONARY_H,,,	SET	18	0.42675	0.013017	0.26012	0.050454	1	ANOPHTHALMIA_AND_PULMONARY_HYPOPLASIA
Failure_to_Thrive	SET	64	0.24956	0.014337	0.15213	0.050469	1	Failure_to_Thrive
Hyperplastic_Polyp	SET	101	0.19337	0.013942	0.11788	0.050477	1	Hyperplastic_Polyp
Sacral_agenesis	SET	8	0.62718	0.012757	0.38256	0.050571	1	Sacral_agenesis
Liposarcoma_Myxoid	SET	41	0.29554	0.013598	0.1803	0.0506	1	Liposarcoma_Myxoid
Ketonemia	SET	12	0.47183	0.011753	0.28787	0.050613	1	Ketonemia
CADASIL_Syndrome	SET	18	0.44648	0.013619	0.27241	0.050616	1	CADASIL_Syndrome
Congenital_ectopic_pupil	SET	8	0.59694	0.012142	0.36441	0.05071	1	Congenital_ectopic_pupil
Abnormality_of_the_fingernai,,,	SET	71	0.23076	0.01396	0.14092	0.050768	1	Abnormality_of_the_fingernails
Progressive_cerebellar_ataxia	SET	43	0.29265	0.013788	0.17909	0.051129	1	Progressive_cerebellar_ataxia
Grey_eyelashes	SET	8	0.75517	0.015361	0.46219	0.05115	1	Grey_eyelashes
White_eyelashes	SET	8	0.75517	0.015361	0.46219	0.05115	1	White_eyelashes
Pyloric_Stenosis	SET	37	0.29544	0.012914	0.18087	0.051194	1	Pyloric_Stenosis
Large_earlobe	SET	11	0.62698	0.014953	0.38384	0.051201	1	Large_earlobe
Inherited_bone_marrow_failur,,,	SET	6	0.86034	0.015156	0.52678	0.051223	1	Inherited_bone_marrow_failure_syndrome
Feeding_difficulties_in_infa,,,	SET	210	0.12412	0.012867	0.076044	0.051325	1	Feeding_difficulties_in_infancy
Spinocerebellar_Ataxia_Type_5	SET	43	0.27711	0.013056	0.16985	0.0514	1	Spinocerebellar_Ataxia_Type_5
Diaphragmatic_Eventration	SET	6	0.59934	0.010558	0.36743	0.05144	1	Diaphragmatic_Eventration
aggressive_cancer	SET	66	0.22861	0.013336	0.14017	0.051454	1	aggressive_cancer
fibroma	SET	21	0.39128	0.01289	0.24006	0.051573	1	fibroma
Alzheimer_Disease_Early_Onset	SET	107	0.19414	0.014405	0.11922	0.051728	1	Alzheimer_Disease_Early_Onset
Embryonal_Carcinoma	SET	171	0.1416	0.01326	0.086958	0.051728	1	Embryonal_Carcinoma
Waardenburg_Syndrome_Type_2	SET	8	0.71861	0.014617	0.44148	0.0518	1	Waardenburg_Syndrome_Type_2
Immune_Complex_Diseases	SET	6	0.65285	0.011501	0.40133	0.051907	1	Immune_Complex_Diseases
Papillary_adenocarcinoma	SET	6	0.77605	0.013671	0.4773	0.051994	1	Papillary_adenocarcinoma
Rib_fusion	SET	20	0.38802	0.012475	0.23867	0.052013	1	Rib_fusion
Leukemia_Large_Granular_Lymp,,,	SET	51	0.2511	0.012881	0.15451	0.052078	1	Leukemia_Large_Granular_Lymphocytic
Hyperphenylalaninemia_Non_Ph,,,	SET	9	0.71993	0.015532	0.4434	0.052237	1	Hyperphenylalaninemia_Non_Phenylketonuric
Congenital_ear_anomaly_NOS_(,,,	SET	73	0.21883	0.013423	0.13495	0.052452	1	Congenital_ear_anomaly_NOS_(disorder)
Schizotypal_Personality_Diso,,,	SET	7	0.69298	0.013186	0.42743	0.05249	1	Schizotypal_Personality_Disorder
Follicular_thyroid_carcinoma	SET	149	0.15377	0.013449	0.094886	0.05256	1	Follicular_thyroid_carcinoma
Parkinsonian_Disorders	SET	190	0.13611	0.013428	0.084132	0.052861	1	Parkinsonian_Disorders
Bicoronal_synostosis	SET	5	0.89599	0.014409	0.5546	0.053104	1	Bicoronal_synostosis
Large_beaked_nose	SET	5	0.879	0.014136	0.54408	0.053104	1	Large_beaked_nose
Increased_variability_in_mus,,,	SET	24	0.36691	0.012921	0.22716	0.053143	1	Increased_variability_in_muscle_fiber_diameter
Pfaundler_Hurler_Syndrome	SET	24	0.37281	0.013129	0.23084	0.053161	1	Pfaundler_Hurler_Syndrome
Urgency_of_micturition	SET	22	0.35926	0.012114	0.22248	0.053189	1	Urgency_of_micturition
In_situ_cancer	SET	6	0.84327	0.014855	0.52244	0.053262	1	In_situ_cancer
Spinocerebellar_Ataxia_10	SET	6	0.777	0.013688	0.48158	0.053334	1	Spinocerebellar_Ataxia_10
Metastatic_Endometrial_Carci,,,	SET	6	0.81499	0.014357	0.50628	0.053734	1	Metastatic_Endometrial_Carcinoma
Age_related_macular_degenera,,,	SET	347	0.10564	0.014027	0.065684	0.053889	1	Age_related_macular_degeneration
Cancer_Cell_Growth	SET	8	0.55844	0.011359	0.34722	0.053892	1	Cancer_Cell_Growth
Autosomal_dominant_late_onse,,,	SET	9	0.61016	0.013163	0.37952	0.053957	1	Autosomal_dominant_late_onset_Parkinson_disease
Anorectal_Malformations	SET	19	0.42898	0.013443	0.26683	0.053964	1	Anorectal_Malformations
Obsessive_compulsive_behavior	SET	44	0.32183	0.015338	0.20019	0.053972	1	Obsessive_compulsive_behavior
Umbilical_hernia	SET	95	0.18549	0.012972	0.11538	0.053972	1	Umbilical_hernia
Cystic_renal_dysplasia	SET	10	0.71625	0.016288	0.44556	0.053981	1	Cystic_renal_dysplasia
Follicular_neoplasm	SET	32	0.32987	0.013411	0.20521	0.053987	1	Follicular_neoplasm
Testicular_hypogonadism	SET	31	0.27826	0.011135	0.17333	0.054215	1	Testicular_hypogonadism
Gangliosidoses_GM2	SET	7	0.88593	0.016857	0.55216	0.054314	1	Gangliosidoses_GM2
Joubert_syndrome_with_ocular,,,	SET	5	0.94354	0.015174	0.58821	0.054357	1	Joubert_syndrome_with_ocular_defect
Hyperplasia_of_nose	SET	34	0.26583	0.011139	0.16576	0.054406	1	Hyperplasia_of_nose
Hypertrophy_of_nose	SET	34	0.26583	0.011139	0.16576	0.054406	1	Hypertrophy_of_nose
Large_nose	SET	34	0.26583	0.011139	0.16576	0.054406	1	Large_nose
Glycogen_storage_disease_typ,,,1	SET	59	0.25734	0.014196	0.16048	0.054416	1	Glycogen_storage_disease_type_II
Benign_neoplasm_of_esophagus	SET	6	0.82954	0.014613	0.51753	0.054492	1	Benign_neoplasm_of_esophagus
Carcinoma_in_situ_of_esophag,,,	SET	6	0.82954	0.014613	0.51753	0.054492	1	Carcinoma_in_situ_of_esophagus
Dimple_chin	SET	10	0.61357	0.013953	0.3829	0.05454	1	Dimple_chin
Hypersensitive_syndrome	SET	10	0.63378	0.014412	0.39612	0.054814	1	Hypersensitive_syndrome
Neuroendocrine_Tumors	SET	238	0.12081	0.013323	0.075539	0.054892	1	Neuroendocrine_Tumors
Corneal_dystrophy	SET	22	0.39312	0.013256	0.24587	0.054932	1	Corneal_dystrophy
Periventricular_gray_matter_,,,	SET	7	0.64976	0.012363	0.40688	0.055147	1	Periventricular_gray_matter_heterotopia
Intraepithelial_Neoplasia	SET	85	0.20906	0.013833	0.13098	0.055242	1	Intraepithelial_Neoplasia
Generalized_osteopenia	SET	135	0.15884	0.013229	0.099521	0.055246	1	Generalized_osteopenia
Abnormality_of_nail_of_toe	SET	23	0.34265	0.011813	0.21477	0.055313	1	Abnormality_of_nail_of_toe
Distal_lower_limb_muscle_wea,,,	SET	9	0.61036	0.013168	0.3828	0.055427	1	Distal_lower_limb_muscle_weakness
Pancreatic_Neoplasm	SET	613	0.075277	0.013192	0.047229	0.055492	1	Pancreatic_Neoplasm
Postural_instability	SET	22	0.38029	0.012823	0.23864	0.055529	1	Postural_instability
Schizencephaly	SET	6	0.82925	0.014608	0.5209	0.055708	1	Schizencephaly
Anterior_hypopituitarism	SET	24	0.39524	0.013919	0.24848	0.055856	1	Anterior_hypopituitarism
Astrocytoma_low_grade	SET	35	0.30838	0.013111	0.19389	0.055869	1	Astrocytoma_low_grade
Salivary_Gland_Neoplasms	SET	76	0.21065	0.013183	0.13259	0.056065	1	Salivary_Gland_Neoplasms
Squamous_Lung_Dysplasia	SET	5	1.0233	0.016457	0.64426	0.056111	1	Squamous_Lung_Dysplasia
Memory_impairment	SET	233	0.12009	0.013106	0.075609	0.056119	1	Memory_impairment
Hippocampal_atrophy	SET	5	0.92051	0.014804	0.57989	0.056222	1	Hippocampal_atrophy
Spondylolysis	SET	6	0.63382	0.011166	0.39931	0.056231	1	Spondylolysis
Valgus_deformities_of_feet	SET	12	0.49725	0.012386	0.31342	0.056323	1	Valgus_deformities_of_feet
Trichoepithelioma	SET	11	0.58863	0.014038	0.37129	0.056451	1	Trichoepithelioma
SVEINSSON_CHORIORETINAL_ATRO,,,	SET	52	0.26316	0.013631	0.16601	0.056469	1	SVEINSSON_CHORIORETINAL_ATROPHY
Isaacs_syndrome	SET	10	0.64288	0.014619	0.4057	0.056536	1	Isaacs_syndrome
Non_infiltrating_lobular_car,,,	SET	23	0.36821	0.012694	0.23248	0.056627	1	Non_infiltrating_lobular_carcinoma
Neurofibromatosis_Type_3_mix,,,	SET	15	0.39787	0.01108	0.25142	0.056776	1	Neurofibromatosis_Type_3_mixed_central_and_peripheral
Profound_Mental_Retardation	SET	175	0.13517	0.012804	0.085457	0.05686	1	Profound_Mental_Retardation
Cleft_palate_isolated	SET	118	0.17658	0.013755	0.11167	0.056917	1	Cleft_palate_isolated
Adenocarcinoma_of_lung_(diso,,,	SET	1001	0.059195	0.013118	0.037436	0.056923	1	Adenocarcinoma_of_lung_(disorder)
Episodic_hypertension	SET	5	0.84654	0.013614	0.53539	0.056929	1	Episodic_hypertension
Secretory_meningioma	SET	15	0.39471	0.010992	0.24964	0.056936	1	Secretory_meningioma
Infected_ascites	SET	6	0.72958	0.012853	0.46205	0.057175	1	Infected_ascites
Ventricular_preexcitation	SET	4	1.1916	0.017141	0.75479	0.057204	1	Ventricular_preexcitation
Squamous_cell_carcinoma_of_t,,,3	SET	121	0.16365	0.012907	0.10366	0.057207	1	Squamous_cell_carcinoma_of_tongue
Colpocephaly	SET	4	0.81952	0.011788	0.51928	0.057271	1	Colpocephaly
MYELOPROLIFERATIVE_SYNDROME_,,,	SET	55	0.23881	0.012721	0.15136	0.057317	1	MYELOPROLIFERATIVE_SYNDROME_TRANSIENT
Small_cell_carcinoma_of_lung	SET	598	0.07312	0.012661	0.046391	0.057505	1	Small_cell_carcinoma_of_lung
Esophageal_atresia_with_or_w,,,	SET	24	0.35633	0.012549	0.22608	0.057507	1	Esophageal_atresia_with_or_without_tracheoesophageal_fistula
Difficulty_speaking	SET	57	0.22786	0.012356	0.14459	0.057537	1	Difficulty_speaking
Problems_speaking	SET	57	0.22786	0.012356	0.14459	0.057537	1	Problems_speaking
Ovarian_Small_Cell_Carcinoma,,,	SET	4	1.0444	0.015023	0.66287	0.05757	1	Ovarian_Small_Cell_Carcinoma_Hypercalcemic_Type
Papillary_neoplasm	SET	14	0.42484	0.01143	0.26965	0.05758	1	Papillary_neoplasm
Echolalia	SET	21	0.36295	0.011957	0.23053	0.057709	1	Echolalia
Repeated_speech	SET	21	0.36295	0.011957	0.23053	0.057709	1	Repeated_speech
Leydig_Cell_Tumor	SET	15	0.39384	0.010967	0.25025	0.057781	1	Leydig_Cell_Tumor
Sacral_dimples	SET	22	0.48715	0.016426	0.30979	0.057925	1	Sacral_dimples
Deep_set_nails	SET	5	0.89958	0.014467	0.57261	0.058098	1	Deep_set_nails
Platelet_distribution_width_,,,1	SET	110	0.1721	0.012946	0.10956	0.058119	1	Platelet_distribution_width_measurement
Platelet_distribution_width_,,,2	SET	110	0.1721	0.012946	0.10956	0.058119	1	Platelet_distribution_width_result
Posterior_helix_pit	SET	5	0.89675	0.014421	0.57092	0.058135	1	Posterior_helix_pit
Spinal_Meningioma	SET	14	0.40695	0.010948	0.25982	0.058657	1	Spinal_Meningioma
Flexion_contracture_of_proxi,,,	SET	94	0.18653	0.012977	0.11917	0.058774	1	Flexion_contracture_of_proximal_interphalangeal_joint
Pallister_Killian_syndrome	SET	3	1.0161	0.012658	0.64918	0.058777	1	Pallister_Killian_syndrome
Degenerative_polyarthritis	SET	877	0.06296	0.013104	0.040241	0.058852	1	Degenerative_polyarthritis
Hereditary_sideroblastic_ane,,,	SET	11	0.50438	0.012029	0.32238	0.058854	1	Hereditary_sideroblastic_anemia
Poor_speech	SET	59	0.22434	0.012376	0.14341	0.058878	1	Poor_speech
Generalized_hypotonia	SET	558	0.076072	0.012738	0.048684	0.059087	1	Generalized_hypotonia
Leukoplakia_Oral	SET	61	0.24417	0.013695	0.1563	0.059134	1	Leukoplakia_Oral
Unilateral_cleft_lip	SET	5	0.6722	0.01081	0.43037	0.059166	1	Unilateral_cleft_lip
Common_ventricle	SET	5	0.76126	0.012242	0.48739	0.059167	1	Common_ventricle
Ankyloglossia	SET	8	0.57943	0.011786	0.37137	0.059359	1	Ankyloglossia
Amyloid_angiopathy	SET	17	0.46406	0.013757	0.29745	0.059375	1	Amyloid_angiopathy
Broad_eyebrow	SET	5	0.88946	0.014304	0.57027	0.059423	1	Broad_eyebrow
Pelvic_kidney	SET	10	0.61876	0.014071	0.39687	0.059495	1	Pelvic_kidney
Xeroderma_Pigmentosum	SET	92	0.19286	0.013274	0.12371	0.059514	1	Xeroderma_Pigmentosum
Childhood_Non_Hodgkin_Lympho,,,	SET	20	0.40387	0.012985	0.25908	0.059523	1	Childhood_Non_Hodgkin_Lymphoma
Isochromosomes	SET	36	0.27458	0.011839	0.17616	0.059548	1	Isochromosomes
Lissencephaly	SET	58	0.24376	0.013333	0.1566	0.059799	1	Lissencephaly
Brachyturricephaly	SET	6	0.83798	0.014762	0.53886	0.059973	1	Brachyturricephaly
Nervous_System_Neoplasms	SET	47	0.2568	0.012648	0.16529	0.060149	1	Nervous_System_Neoplasms
Secondary_Neoplasm	SET	93	0.19008	0.013153	0.12243	0.060277	1	Secondary_Neoplasm
Leiomyosarcoma_of_uterus	SET	32	0.31564	0.012833	0.20336	0.06033	1	Leiomyosarcoma_of_uterus
Chondrosarcoma	SET	214	0.12596	0.013181	0.081298	0.060654	1	Chondrosarcoma
Sphenoid_Wing_Meningioma	SET	14	0.41618	0.011197	0.26871	0.060729	1	Sphenoid_Wing_Meningioma
Kaposi_s_sarcoma_associated_,,,	SET	5	0.91408	0.0147	0.59021	0.060734	1	Kaposi_s_sarcoma_associated_herpesvirus_infection
Macular_Degeneration_Age_Rel,,,	SET	7	0.85606	0.016289	0.55298	0.060812	1	Macular_Degeneration_Age_Related_1
Personality_Traits	SET	20	0.3974	0.012777	0.25678	0.060864	1	Personality_Traits
Parkinson_Disease_Familial_T,,,	SET	33	0.28427	0.011736	0.1837	0.060889	1	Parkinson_Disease_Familial_Type_1
Lobular_carcinoma_in_situ_of,,,	SET	25	0.33317	0.011975	0.21532	0.0609	1	Lobular_carcinoma_in_situ_of_breast
Polydactyly_preaxial_type_1	SET	14	0.48781	0.013124	0.31527	0.060907	1	Polydactyly_preaxial_type_1
Soft_Tissue_Neoplasms	SET	77	0.19973	0.012581	0.12912	0.060962	1	Soft_Tissue_Neoplasms
Leydig_cell_tumor_benign	SET	8	0.48579	0.0098812	0.3143	0.061107	1	Leydig_cell_tumor_benign
Clear_Cell_Meningioma	SET	14	0.40177	0.010809	0.25995	0.061113	1	Clear_Cell_Meningioma
Hamartoma	SET	68	0.21404	0.012673	0.13853	0.06117	1	Hamartoma
Horizontal_eyebrow	SET	8	0.69528	0.014142	0.45009	0.06121	1	Horizontal_eyebrow
Radial_deviation_of_finger	SET	35	0.31055	0.013203	0.20117	0.06134	1	Radial_deviation_of_finger
Mental_Retardation_Psychosoc,,,	SET	126	0.15456	0.012438	0.10014	0.061384	1	Mental_Retardation_Psychosocial
Hypoplasia_of_corpus_callosum	SET	171	0.13475	0.012618	0.087346	0.061466	1	Hypoplasia_of_corpus_callosum
Haemophilus_Infections	SET	4	1.0974	0.015785	0.71136	0.061468	1	Haemophilus_Infections
Congenital_heart_block	SET	15	0.45579	0.012692	0.29627	0.061981	1	Congenital_heart_block
Felty_Syndrome	SET	6	0.83642	0.014735	0.54376	0.062008	1	Felty_Syndrome
Ataxia_Telangiectasia	SET	340	0.096754	0.012719	0.062916	0.062055	1	Ataxia_Telangiectasia
Chromosome_1p36_Deletion_Syn,,,	SET	7	0.69568	0.013237	0.45327	0.062424	1	Chromosome_1p36_Deletion_Syndrome
Skin_Neoplasms	SET	242	0.11515	0.012804	0.075089	0.062581	1	Skin_Neoplasms
Widely_spaced_teeth	SET	34	0.30496	0.012779	0.19903	0.062739	1	Widely_spaced_teeth
Dwarfism	SET	245	0.11194	0.012523	0.073086	0.062814	1	Dwarfism
Embryonal_Rhabdomyosarcoma	SET	82	0.18771	0.012201	0.1227	0.063043	1	Embryonal_Rhabdomyosarcoma
Monoclonal_Gammopathy_of_Und,,,	SET	124	0.15241	0.012168	0.099633	0.063053	1	Monoclonal_Gammopathy_of_Undetermined_Significance
Familial_Nonmedullary_Thyroi,,,1	SET	17	0.46986	0.013929	0.30726	0.063119	1	Familial_Nonmedullary_Thyroid_Cancer
Endocrine_Gland_Neoplasms	SET	30	0.32674	0.012863	0.21385	0.063279	1	Endocrine_Gland_Neoplasms
Chondroma	SET	10	0.61177	0.013912	0.40047	0.063313	1	Chondroma
AXENFELD_RIEGER_SYNDROME_TYP,,,	SET	6	0.89631	0.01579	0.58695	0.063384	1	AXENFELD_RIEGER_SYNDROME_TYPE_3
Pulmonary_artery_stenosis	SET	25	0.32793	0.011786	0.21506	0.063666	1	Pulmonary_artery_stenosis
Esophageal_Atresia	SET	31	0.29851	0.011945	0.19586	0.063754	1	Esophageal_Atresia
Subcoronal_hypospadias	SET	3	1.1541	0.014378	0.75795	0.063929	1	Subcoronal_hypospadias
Syndactyly_type_2	SET	8	0.93185	0.018954	0.61203	0.063947	1	Syndactyly_type_2
Pygmy_(disorder)	SET	4	0.97343	0.014002	0.63957	0.064016	1	Pygmy_(disorder)
Tumors_of_Adrenal_Cortex	SET	47	0.25715	0.012665	0.16898	0.064037	1	Tumors_of_Adrenal_Cortex
Redundant_skin	SET	31	0.35231	0.014098	0.23175	0.064241	1	Redundant_skin
Bifid_tongue	SET	11	0.53486	0.012756	0.35185	0.064248	1	Bifid_tongue
Cleft_tongue	SET	11	0.53486	0.012756	0.35185	0.064248	1	Cleft_tongue
Neurofibromatosis_1	SET	195	0.13054	0.013046	0.085911	0.064331	1	Neurofibromatosis_1
Communication_delay	SET	5	0.77245	0.012422	0.50839	0.064342	1	Communication_delay
Narrow_forehead	SET	50	0.25277	0.01284	0.16642	0.064409	1	Narrow_forehead
Developmental_reading_disord,,,	SET	11	0.44277	0.01056	0.29247	0.065034	1	Developmental_reading_disorder
Dysarthria	SET	256	0.10453	0.01195	0.069064	0.065086	1	Dysarthria
Congenital_cataract	SET	84	0.20952	0.013782	0.13851	0.065196	1	Congenital_cataract
Bradykinesia	SET	54	0.25436	0.013426	0.16828	0.065335	1	Bradykinesia
Neoplasms_Radiation_Induced	SET	18	0.38663	0.011793	0.2559	0.065421	1	Neoplasms_Radiation_Induced
Postnatal_growth_retardation	SET	75	0.18179	0.011302	0.12063	0.065923	1	Postnatal_growth_retardation
Laryngomalacia	SET	20	0.35088	0.011281	0.23303	0.066084	1	Laryngomalacia
Dilatation_of_the_cerebral_a,,,	SET	8	0.54463	0.011078	0.3619	0.066182	1	Dilatation_of_the_cerebral_artery
Thalassemia	SET	71	0.20989	0.012698	0.13961	0.066381	1	Thalassemia
Hypospadias	SET	150	0.13366	0.011729	0.089016	0.066625	1	Hypospadias
Merkel_cell_carcinoma	SET	106	0.16863	0.012453	0.11238	0.06676	1	Merkel_cell_carcinoma
Polyhydramnios	SET	111	0.15866	0.011989	0.10576	0.066782	1	Polyhydramnios
Periventricular_Nodular_Hete,,,	SET	14	0.41842	0.011257	0.2791	0.066921	1	Periventricular_Nodular_Heterotopia
Ovarian_Diseases	SET	18	0.39459	0.012036	0.26321	0.06693	1	Ovarian_Diseases
Joint_stiffness	SET	109	0.16055	0.012023	0.10721	0.067139	1	Joint_stiffness
Perirectal_abscess	SET	6	0.54644	0.0096262	0.36496	0.067175	1	Perirectal_abscess
Rectal_abscess	SET	6	0.54644	0.0096262	0.36496	0.067175	1	Rectal_abscess
Prostate_specific_antigen_me,,,	SET	12	0.62669	0.015611	0.41859	0.067189	1	Prostate_specific_antigen_measurement
Intestinal_Polyposis	SET	20	0.36941	0.011877	0.24695	0.067349	1	Intestinal_Polyposis
Pharyngeal_Carcinoma	SET	22	0.35213	0.011873	0.23541	0.067363	1	Pharyngeal_Carcinoma
Alveolar_rhabdomyosarcoma	SET	59	0.24092	0.01329	0.16114	0.067459	1	Alveolar_rhabdomyosarcoma
Pseudomyxoma_Peritonei	SET	20	0.36277	0.011664	0.24266	0.067467	1	Pseudomyxoma_Peritonei
Meningioma	SET	396	0.083016	0.01176	0.055559	0.067572	1	Meningioma
Hemangioma	SET	89	0.17374	0.011762	0.11635	0.067694	1	Hemangioma
Hypoplasia_of_vagina	SET	13	0.3787	0.0098182	0.25377	0.067818	1	Hypoplasia_of_vagina
Rudimentary_vagina	SET	13	0.3787	0.0098182	0.25377	0.067818	1	Rudimentary_vagina
Fetal_polyuria	SET	9	0.56895	0.012274	0.38143	0.067906	1	Fetal_polyuria
Autosomal_Recessive_Parkinso,,,	SET	32	0.30103	0.012238	0.20196	0.068051	1	Autosomal_Recessive_Parkinsonism
Invasive_Ductal_Breast_Carci,,,	SET	196	0.12485	0.012508	0.083872	0.068315	1	Invasive_Ductal_Breast_Carcinoma
Corneal_dystrophy_Fuchs__end,,,	SET	4	1.0245	0.014737	0.68942	0.068638	1	Corneal_dystrophy_Fuchs__endothelial_1
Thymic_Carcinoma	SET	27	0.31262	0.011676	0.21038	0.068652	1	Thymic_Carcinoma
Brachyonychia	SET	9	0.56009	0.012083	0.37695	0.068671	1	Brachyonychia
Goldenhar_Syndrome	SET	13	0.46763	0.012124	0.31502	0.068857	1	Goldenhar_Syndrome
Narrow_internal_auditory_can,,,	SET	8	0.82185	0.016717	0.55466	0.06922	1	Narrow_internal_auditory_canal
Wolman_Disease	SET	9	0.61789	0.01333	0.41721	0.069315	1	Wolman_Disease
Narrow_pelvis_bone	SET	7	0.51453	0.0097901	0.34753	0.069377	1	Narrow_pelvis_bone
Osteosarcoma	SET	885	0.058518	0.012232	0.039526	0.069382	1	Osteosarcoma
Chubby_cheeks	SET	76	0.18273	0.011436	0.12347	0.069447	1	Chubby_cheeks
Full_cheeks	SET	76	0.18273	0.011436	0.12347	0.069447	1	Full_cheeks
Hyperplasia_of_cheeks	SET	76	0.18273	0.011436	0.12347	0.069447	1	Hyperplasia_of_cheeks
Hypertrophy_of_cheeks	SET	76	0.18273	0.011436	0.12347	0.069447	1	Hypertrophy_of_cheeks
Puffy_cheeks	SET	76	0.18273	0.011436	0.12347	0.069447	1	Puffy_cheeks
Mouth_Neoplasms	SET	125	0.14636	0.011732	0.098906	0.069472	1	Mouth_Neoplasms
Calcium_measurement	SET	12	0.49253	0.012269	0.33324	0.069714	1	Calcium_measurement
Triple_Negative_Breast_Neopl,,,	SET	531	0.074512	0.01218	0.050416	0.069723	1	Triple_Negative_Breast_Neoplasms
Trisomy	SET	184	0.12903	0.01253	0.087317	0.069747	1	Trisomy
Butterfly_vertebrae	SET	7	0.56564	0.010763	0.38368	0.070217	1	Butterfly_vertebrae
Basal_Cell_Nevus_Syndrome	SET	43	0.2483	0.011699	0.16844	0.070239	1	Basal_Cell_Nevus_Syndrome
Seronegative_rheumatoid_arth,,,	SET	8	0.53794	0.010942	0.36514	0.070353	1	Seronegative_rheumatoid_arthritis
Blast_Phase	SET	197	0.12457	0.012512	0.084758	0.070837	1	Blast_Phase
Tapering_fingers_(finding)	SET	30	0.27209	0.010711	0.18516	0.07086	1	Tapering_fingers_(finding)
Cerebellar_vermis_hypoplasia	SET	47	0.24689	0.01216	0.16802	0.070865	1	Cerebellar_vermis_hypoplasia
Solitary_fibrous_tumor	SET	19	0.35325	0.01107	0.24041	0.070878	1	Solitary_fibrous_tumor
Ataxia_Spinocerebellar	SET	97	0.17122	0.012099	0.11663	0.071067	1	Ataxia_Spinocerebellar
Nonketotic_hypoglycemia	SET	8	0.44332	0.0090175	0.3022	0.0712	1	Nonketotic_hypoglycemia
Arteriovenous_Malformations_,,,	SET	18	0.38869	0.011856	0.26499	0.071226	1	Arteriovenous_Malformations_Cerebral
Myeloproliferative_disease	SET	238	0.10508	0.011588	0.071703	0.071405	1	Myeloproliferative_disease
Fatty_replacement_of_skeleta,,,	SET	5	0.77455	0.012456	0.52876	0.071494	1	Fatty_replacement_of_skeletal_muscle
Thick_cerebral_cortex	SET	8	0.65672	0.013358	0.44837	0.071514	1	Thick_cerebral_cortex
Liquid_Tumor	SET	7	0.59766	0.011372	0.40813	0.071558	1	Liquid_Tumor
Narrow_nose	SET	23	0.39692	0.013684	0.27129	0.071731	1	Narrow_nose
Pancytopenia	SET	104	0.15419	0.01128	0.10541	0.071782	1	Pancytopenia
Decreased_size_of_facial_bon,,,	SET	5	0.61414	0.0098765	0.41999	0.071846	1	Decreased_size_of_facial_bones
Flattening_of_facial_bones	SET	5	0.61414	0.0098765	0.41999	0.071846	1	Flattening_of_facial_bones
Hypoplastic_facial_bones	SET	5	0.61414	0.0098765	0.41999	0.071846	1	Hypoplastic_facial_bones
Hypotrophic_facial_bones	SET	5	0.61414	0.0098765	0.41999	0.071846	1	Hypotrophic_facial_bones
Underdevelopment_of_facial_b,,,	SET	5	0.61414	0.0098765	0.41999	0.071846	1	Underdevelopment_of_facial_bones
leukemia	SET	1685	0.042832	0.012083	0.029306	0.071939	1	leukemia
Abdominal_Neoplasms	SET	10	0.55799	0.012689	0.38179	0.071948	1	Abdominal_Neoplasms
Aplasia/Hypoplasia_of_the_ea,,,	SET	11	0.42468	0.010129	0.29095	0.072203	1	Aplasia/Hypoplasia_of_the_earlobes
Heterotaxy_Syndrome	SET	9	0.53296	0.011498	0.36521	0.072247	1	Heterotaxy_Syndrome
Long_palpebral_fissure	SET	23	0.32452	0.011188	0.22249	0.072355	1	Long_palpebral_fissure
Carcinoma_of_extrahepatic_bi,,,	SET	18	0.3876	0.011823	0.26576	0.07237	1	Carcinoma_of_extrahepatic_bile_duct
Dryness_of_eye	SET	46	0.24803	0.012086	0.17018	0.072508	1	Dryness_of_eye
Hidradenoma_Papilliferum	SET	5	0.68538	0.011022	0.47039	0.072563	1	Hidradenoma_Papilliferum
Giant_Cell_Tumors	SET	47	0.23292	0.011472	0.15988	0.072596	1	Giant_Cell_Tumors
Abnormality_of_femur_morphol,,,	SET	6	0.75084	0.013227	0.51583	0.072764	1	Abnormality_of_femur_morphology
Multiple_Myeloma	SET	1109	0.05156	0.011991	0.035543	0.073452	1	Multiple_Myeloma
Nephrogenic_rest	SET	8	0.63012	0.012817	0.43453	0.073524	1	Nephrogenic_rest
Adrenocortical_cytomegaly	SET	4	0.92396	0.013291	0.63724	0.073545	1	Adrenocortical_cytomegaly
Overgrowth_of_external_genit,,,	SET	4	0.92396	0.013291	0.63724	0.073545	1	Overgrowth_of_external_genitalia
Pancreatic_hyperplasia	SET	4	0.92396	0.013291	0.63724	0.073545	1	Pancreatic_hyperplasia
Triangular_mouth	SET	6	0.62457	0.011003	0.43105	0.073684	1	Triangular_mouth
Hyperacusis	SET	12	0.53227	0.013259	0.36749	0.073762	1	Hyperacusis
Stiff_Person_Syndrome	SET	14	0.45918	0.012354	0.31749	0.07406	1	Stiff_Person_Syndrome
Arachnoid_Cysts	SET	14	0.45948	0.012362	0.31771	0.074066	1	Arachnoid_Cysts
Sex_reversal	SET	10	0.43834	0.0099679	0.30332	0.074222	1	Sex_reversal
Beckwith_Wiedemann_Syndrome	SET	53	0.23226	0.012145	0.16086	0.074398	1	Beckwith_Wiedemann_Syndrome
High_Grade_Squamous_Intraepi,,,	SET	56	0.21991	0.01182	0.15246	0.074613	1	High_Grade_Squamous_Intraepithelial_Lesions
Residual_Cancer	SET	17	0.39219	0.011626	0.27193	0.074627	1	Residual_Cancer
Language_Disorders	SET	48	0.23456	0.011675	0.16291	0.074973	1	Language_Disorders
Pulmonary_Valve_Stenosis	SET	11	0.44709	0.010663	0.31054	0.074982	1	Pulmonary_Valve_Stenosis
Differentiating_Neuroblastoma	SET	16	0.39126	0.011252	0.27178	0.075001	1	Differentiating_Neuroblastoma
Hyperglycinemia	SET	10	0.54194	0.012324	0.37663	0.075097	1	Hyperglycinemia
Chromosome_10_monosomy_10q	SET	13	0.46657	0.012096	0.3243	0.075132	1	Chromosome_10_monosomy_10q
Interleukin_17_Measurement	SET	5	0.61297	0.0098577	0.4266	0.075387	1	Interleukin_17_Measurement
Short_neck	SET	179	0.12295	0.011777	0.085569	0.075395	1	Short_neck
Marek_Disease	SET	9	0.58187	0.012553	0.40548	0.075651	1	Marek_Disease
Glaucoma	SET	340	0.092915	0.012215	0.064751	0.075659	1	Glaucoma
Female_hypogonadism_syndrome	SET	23	0.3227	0.011125	0.22553	0.076248	1	Female_hypogonadism_syndrome
Abnormality_of_pelvic_girdle,,,	SET	48	0.22397	0.011147	0.15655	0.076276	1	Abnormality_of_pelvic_girdle_bone_morphology
Cerebellar_degeneration	SET	172	0.12107	0.01137	0.084659	0.076352	1	Cerebellar_degeneration
Proliferative_retinopathy	SET	38	0.29344	0.012998	0.20537	0.076538	1	Proliferative_retinopathy
Infratentorial_atrophy	SET	151	0.12765	0.011239	0.089356	0.076576	1	Infratentorial_atrophy
Nasal_and_nasal_type_NK/T_ce,,,	SET	4	0.93173	0.013402	0.65233	0.076614	1	Nasal_and_nasal_type_NK/T_cell_lymphoma
Abnormality_of_the_ribs	SET	46	0.23803	0.011598	0.16665	0.076618	1	Abnormality_of_the_ribs
Cutis_marmorata	SET	41	0.25184	0.011587	0.17639	0.076691	1	Cutis_marmorata
Tall_stature	SET	37	0.24573	0.010741	0.17216	0.076752	1	Tall_stature
Cerebellar_vermis_atrophy	SET	7	0.61233	0.011651	0.42911	0.076805	1	Cerebellar_vermis_atrophy
Sclerosing_Epithelioid_Fibro,,,	SET	8	0.60952	0.012398	0.42779	0.077117	1	Sclerosing_Epithelioid_Fibrosarcoma
Antibiotic_associated_diarrh,,,	SET	10	0.4602	0.010465	0.32313	0.077202	1	Antibiotic_associated_diarrhea
Equinovalgus_deformity	SET	5	0.87436	0.014061	0.61422	0.077301	1	Equinovalgus_deformity
Talipes_Equinovalgus	SET	5	0.87436	0.014061	0.61422	0.077301	1	Talipes_Equinovalgus
Gait_Ataxia	SET	75	0.19087	0.011867	0.1342	0.077481	1	Gait_Ataxia
ACTIVATED_PI3K_DELTA_SYNDROME	SET	6	0.63153	0.011125	0.44423	0.077577	1	ACTIVATED_PI3K_DELTA_SYNDROME
Retinal_Drusen	SET	8	0.51371	0.010449	0.36145	0.07763	1	Retinal_Drusen
Paranoid_Schizophrenia	SET	31	0.28855	0.011547	0.20316	0.077771	1	Paranoid_Schizophrenia
Asphyxiating_thoracic_dyspla,,,	SET	5	0.87666	0.014098	0.6178	0.077958	1	Asphyxiating_thoracic_dysplasia_[Jeune]
ovarian_serous_tumor	SET	6	0.68788	0.012118	0.48477	0.077963	1	ovarian_serous_tumor
Myelodysplasia	SET	85	0.18531	0.012262	0.13061	0.077989	1	Myelodysplasia
Tendinopathy	SET	27	0.27944	0.010437	0.19699	0.078024	1	Tendinopathy
Noncancerous_mole	SET	29	0.29402	0.01138	0.2073	0.07806	1	Noncancerous_mole
Infantile_neuronal_ceroid_li,,,	SET	20	0.36096	0.011605	0.25452	0.078075	1	Infantile_neuronal_ceroid_lipofuscinosis
Ganglioneuromatosis	SET	11	0.42773	0.010201	0.30164	0.078105	1	Ganglioneuromatosis
Mask_like_facies	SET	24	0.33905	0.01194	0.23911	0.078114	1	Mask_like_facies
Bone_Sarcoma	SET	8	0.65473	0.013318	0.46194	0.078201	1	Bone_Sarcoma
Liver_Dysfunction	SET	194	0.11708	0.01167	0.082627	0.078263	1	Liver_Dysfunction
Stage_III_Breast_Cancer_AJCC,,,1	SET	8	0.56242	0.01144	0.39697	0.078286	1	Stage_III_Breast_Cancer_AJCC_v6
Stage_III_Breast_Cancer_AJCC,,,2	SET	8	0.56242	0.01144	0.39697	0.078286	1	Stage_III_Breast_Cancer_AJCC_v7
Congenital_dislocation_of_ra,,,	SET	21	0.35775	0.011786	0.25256	0.078325	1	Congenital_dislocation_of_radial_head
Abnormal_light__and_dark_ada,,,	SET	5	0.98159	0.015786	0.69337	0.078443	1	Abnormal_light__and_dark_adapted_electroretinogram
SPONDYLOCOSTAL_DYSOSTOSIS_AU,,,1	SET	7	0.63058	0.011998	0.44547	0.078469	1	SPONDYLOCOSTAL_DYSOSTOSIS_AUTOSOMAL_RECESSIVE_2
Mucolipidosis_Type_IV	SET	15	0.37806	0.010528	0.26729	0.078629	1	Mucolipidosis_Type_IV
Sparse_eyebrow	SET	12	0.44071	0.010978	0.31175	0.07874	1	Sparse_eyebrow
Hirschsprung_disease_1	SET	6	0.66028	0.011632	0.46712	0.078765	1	Hirschsprung_disease_1
Dyschezia	SET	157	0.13529	0.012144	0.095741	0.078818	1	Dyschezia
Pseudoepiphyses_of_the_metac,,,	SET	5	0.51239	0.0082402	0.36264	0.078845	1	Pseudoepiphyses_of_the_metacarpals
Congenital_central_hypoventi,,,	SET	21	0.37515	0.012359	0.26582	0.079087	1	Congenital_central_hypoventilation
Feeding_difficulties	SET	225	0.10671	0.011446	0.075638	0.079168	1	Feeding_difficulties
Osteoporosis	SET	408	0.079589	0.011441	0.056462	0.079338	1	Osteoporosis
Labial_hypoplasia	SET	3	1.0153	0.012648	0.72026	0.07934	1	Labial_hypoplasia
Prostatic_Intraepithelial_Ne,,,	SET	160	0.12719	0.011524	0.090307	0.07951	1	Prostatic_Intraepithelial_Neoplasias
Overweight_and_obesity	SET	6	0.65383	0.011518	0.46426	0.07953	1	Overweight_and_obesity
Small_face	SET	9	0.60697	0.013095	0.43111	0.079586	1	Small_face
Tongue_Carcinoma	SET	56	0.20925	0.011247	0.1487	0.079695	1	Tongue_Carcinoma
Carnitine_palmitoyl_transfer,,,	SET	7	0.57444	0.01093	0.40841	0.079794	1	Carnitine_palmitoyl_transferase_2_deficiency
Diffuse_Astrocytoma	SET	61	0.20606	0.011558	0.14651	0.079809	1	Diffuse_Astrocytoma
MYELODYSPLASTIC_SYNDROME	SET	599	0.066148	0.011463	0.047088	0.080055	1	MYELODYSPLASTIC_SYNDROME
Benign_neonatal_epilepsy	SET	5	0.84109	0.013526	0.59905	0.080164	1	Benign_neonatal_epilepsy
Parkinsonism_Juvenile	SET	38	0.27774	0.012303	0.19785	0.080198	1	Parkinsonism_Juvenile
Primary_microcephaly	SET	102	0.15399	0.011157	0.1097	0.080207	1	Primary_microcephaly
neurofibroma	SET	58	0.21966	0.012015	0.15661	0.080385	1	neurofibroma
Lower_limb_muscle_weakness	SET	40	0.22766	0.010346	0.16232	0.080393	1	Lower_limb_muscle_weakness
Alphavirus_Infections	SET	12	0.43685	0.010882	0.31155	0.08044	1	Alphavirus_Infections
Renal_fibrosis	SET	182	0.11602	0.011206	0.082755	0.080463	1	Renal_fibrosis
Long_fingers	SET	10	0.55758	0.012679	0.39776	0.080496	1	Long_fingers
Little_s_Disease	SET	15	0.4538	0.012637	0.32373	0.080501	1	Little_s_Disease
Hypercalcemia	SET	93	0.16606	0.011491	0.11852	0.0806	1	Hypercalcemia
Friend_leukemia	SET	9	0.44721	0.009648	0.3192	0.080615	1	Friend_leukemia
Lymphoma_Follicular_Grade_3	SET	19	0.43378	0.013594	0.30974	0.080698	1	Lymphoma_Follicular_Grade_3
Alcohol_consumption	SET	35	0.27972	0.011893	0.19996	0.080938	1	Alcohol_consumption
Adenosarcoma	SET	5	0.84808	0.013639	0.60627	0.08094	1	Adenosarcoma
Non_obstructive_azoospermia	SET	68	0.18063	0.010695	0.12923	0.081105	1	Non_obstructive_azoospermia
Ptosis	SET	40	0.26472	0.01203	0.18952	0.081247	1	Ptosis
Nonorganic_psychosis	SET	194	0.11725	0.011688	0.083976	0.081327	1	Nonorganic_psychosis
Cervical_intraepithelial_neo,,,1	SET	33	0.27433	0.011326	0.19653	0.081393	1	Cervical_intraepithelial_neoplasia_grade_1
Papilloma	SET	186	0.12107	0.01182	0.08676	0.081442	1	Papilloma
Malignant_neoplasm_of_gallbl,,,	SET	179	0.12157	0.011645	0.087122	0.081454	1	Malignant_neoplasm_of_gallbladder
Morphological_abnormality_of,,,2	SET	14	0.44257	0.011907	0.31724	0.081506	1	Morphological_abnormality_of_the_pyramidal_tract
Pyramidal_tract_disease	SET	14	0.44257	0.011907	0.31724	0.081506	1	Pyramidal_tract_disease
Thecoma	SET	10	0.45509	0.010349	0.32626	0.081537	1	Thecoma
Endometrioid_carcinoma_ovary	SET	37	0.24447	0.010686	0.17529	0.081568	1	Endometrioid_carcinoma_ovary
Zoonoses	SET	6	0.57518	0.010132	0.41259	0.081661	1	Zoonoses
Weaver_syndrome	SET	6	0.59953	0.010562	0.43049	0.08187	1	Weaver_syndrome
Inverted_Papilloma	SET	15	0.39391	0.010969	0.28289	0.081906	1	Inverted_Papilloma
Adenocarcinoma_of_large_inte,,,	SET	258	0.097712	0.011214	0.070209	0.082014	1	Adenocarcinoma_of_large_intestine
Elevated_liver_enzymes	SET	109	0.14824	0.011101	0.10655	0.082093	1	Elevated_liver_enzymes
Increased_liver_function_tes,,,	SET	109	0.14824	0.011101	0.10655	0.082093	1	Increased_liver_function_tests
Liver_enzymes_abnormal	SET	109	0.14824	0.011101	0.10655	0.082093	1	Liver_enzymes_abnormal
Liver_function_tests_abnorma,,,	SET	109	0.14824	0.011101	0.10655	0.082093	1	Liver_function_tests_abnormal_finding
Subclinical_abnormal_liver_f,,,	SET	109	0.14824	0.011101	0.10655	0.082093	1	Subclinical_abnormal_liver_function_tests
Transaminases_increased	SET	109	0.14824	0.011101	0.10655	0.082093	1	Transaminases_increased
Secondary_malignant_neoplasm,,,2	SET	298	0.096444	0.011883	0.069369	0.082227	1	Secondary_malignant_neoplasm_of_bone
Skin_tag	SET	12	0.39638	0.0098735	0.2851	0.08223	1	Skin_tag
Fasting_hyperinsulinemia	SET	9	0.46895	0.010117	0.33767	0.082458	1	Fasting_hyperinsulinemia
Oromandibular_dystonia	SET	5	0.84769	0.013632	0.61054	0.082514	1	Oromandibular_dystonia
Bowed_and_upward_slanting_ey,,,	SET	60	0.20268	0.011275	0.14604	0.082595	1	Bowed_and_upward_slanting_eyebrows
Highly_arched_eyebrow	SET	60	0.20268	0.011275	0.14604	0.082595	1	Highly_arched_eyebrow
Mild_cognitive_disorder	SET	134	0.14393	0.011943	0.1038	0.082798	1	Mild_cognitive_disorder
Facial_asymmetry	SET	35	0.25053	0.010651	0.18071	0.082834	1	Facial_asymmetry
Glucose_tolerance_test	SET	10	0.54232	0.012332	0.39168	0.083097	1	Glucose_tolerance_test
Carcinomatosis	SET	167	0.11704	0.010832	0.084575	0.083214	1	Carcinomatosis
Non_toxic_nodular_goiter	SET	10	0.49433	0.011241	0.35723	0.083222	1	Non_toxic_nodular_goiter
Ataxia	SET	184	0.12248	0.011894	0.088617	0.083468	1	Ataxia
Endometriosis_of_ovary	SET	32	0.2764	0.011237	0.20007	0.083573	1	Endometriosis_of_ovary
46_XY_partial_gonadal_dysgen,,,	SET	8	0.48104	0.0097845	0.34842	0.083708	1	46_XY_partial_gonadal_dysgenesis
Abnormality_of_the_labia	SET	8	0.48104	0.0097845	0.34842	0.083708	1	Abnormality_of_the_labia
Abnormality_of_the_scrotum	SET	8	0.48104	0.0097845	0.34842	0.083708	1	Abnormality_of_the_scrotum
Testicular_regression_syndro,,,	SET	8	0.48104	0.0097845	0.34842	0.083708	1	Testicular_regression_syndrome
Generalized_tonic_clonic_sei,,,	SET	7	0.509	0.0096849	0.36883	0.083798	1	Generalized_tonic_clonic_seizures_with_focal_onset
Lymphoma_Follicular_Grade_2	SET	18	0.42884	0.013081	0.31094	0.083931	1	Lymphoma_Follicular_Grade_2
Lymphoma_Mixed_Cell_Follicul,,,	SET	18	0.42884	0.013081	0.31094	0.083931	1	Lymphoma_Mixed_Cell_Follicular
Lymphoma_Small_Cleaved_Cell_,,,	SET	18	0.42884	0.013081	0.31094	0.083931	1	Lymphoma_Small_Cleaved_Cell_Follicular
Ascites	SET	44	0.21833	0.010405	0.15835	0.083995	1	Ascites
Early_gastric_cancer	SET	39	0.25556	0.011468	0.18553	0.084197	1	Early_gastric_cancer
22q11_Deletion_Syndrome	SET	18	0.37777	0.011523	0.27465	0.084507	1	22q11_Deletion_Syndrome
Bell_shaped_thorax	SET	18	0.39824	0.012147	0.28955	0.084516	1	Bell_shaped_thorax
Recurrent_Staphylococcus_aur,,,	SET	4	0.58775	0.0084544	0.42763	0.084664	1	Recurrent_Staphylococcus_aureus_infections
Yellow_Fever	SET	24	0.33381	0.011755	0.24302	0.084795	1	Yellow_Fever
Poor_fine_motor_coordination	SET	4	0.89597	0.012888	0.65254	0.084879	1	Poor_fine_motor_coordination
Triphalangeal_thumb	SET	20	0.39305	0.012637	0.28658	0.08512	1	Triphalangeal_thumb
Testicular_Neoplasms	SET	73	0.18386	0.011278	0.1341	0.08518	1	Testicular_Neoplasms
Abnormality_of_the_cornea	SET	43	0.22598	0.010647	0.16492	0.085307	1	Abnormality_of_the_cornea
Elevated_hepatic_transaminas,,,	SET	110	0.14547	0.010943	0.10618	0.085344	1	Elevated_hepatic_transaminases
Luminal_B_Breast_Carcinoma	SET	77	0.18004	0.011341	0.13154	0.085553	1	Luminal_B_Breast_Carcinoma
Blushing	SET	5	0.68295	0.010983	0.49917	0.085638	1	Blushing
Hodgkin_Disease	SET	530	0.069291	0.011316	0.050648	0.085651	1	Hodgkin_Disease
MIXED_LINEAGE_LEUKEMIA	SET	161	0.12007	0.010913	0.087774	0.085669	1	MIXED_LINEAGE_LEUKEMIA
Aplasia/Hypoplasia_of_the_th,,,2	SET	5	0.65879	0.010595	0.48225	0.085966	1	Aplasia/Hypoplasia_of_the_thymus
Thymic_hypoplasia_or_aplasia	SET	5	0.65879	0.010595	0.48225	0.085966	1	Thymic_hypoplasia_or_aplasia
Polycystic_Ovary_Syndrome	SET	467	0.072684	0.011161	0.053215	0.085999	1	Polycystic_Ovary_Syndrome
Subcortical_Band_Heterotopia	SET	7	0.54923	0.01045	0.40257	0.086241	1	Subcortical_Band_Heterotopia
Tonsillar_Carcinoma	SET	16	0.3706	0.010658	0.27166	0.086266	1	Tonsillar_Carcinoma
Supravalvular_aortic_stenosis	SET	13	0.49034	0.012712	0.3596	0.086361	1	Supravalvular_aortic_stenosis
Decreased_adenosylcobalamin	SET	6	0.78466	0.013823	0.57567	0.086445	1	Decreased_adenosylcobalamin
Disease_Exacerbation	SET	129	0.14113	0.011491	0.10356	0.086489	1	Disease_Exacerbation
Spina_Bifida_Occulta	SET	25	0.28683	0.010309	0.21067	0.086687	1	Spina_Bifida_Occulta
Refractory_anemia_with_exces,,,2	SET	8	0.606	0.012326	0.44527	0.086768	1	Refractory_anemia_with_excess_blasts_II
Porokeratosis_Disseminated_S,,,	SET	8	0.53096	0.0108	0.39018	0.086797	1	Porokeratosis_Disseminated_Superficial_Actinic
Muscular_Dystrophies_Limb_Gi,,,	SET	82	0.17471	0.011355	0.12842	0.086862	1	Muscular_Dystrophies_Limb_Girdle
Fallopian_Tube_Carcinoma	SET	18	0.39563	0.012068	0.29103	0.087019	1	Fallopian_Tube_Carcinoma
Diabetic_Neuropathies	SET	80	0.1839	0.011807	0.13529	0.087033	1	Diabetic_Neuropathies
Abnormality_of_female_intern,,,	SET	14	0.41183	0.01108	0.303	0.087054	1	Abnormality_of_female_internal_genitalia
Attenuation_of_retinal_blood,,,	SET	25	0.34093	0.012253	0.25106	0.087251	1	Attenuation_of_retinal_blood_vessels
Prostatic_Adenoma	SET	7	0.66537	0.01266	0.49003	0.08727	1	Prostatic_Adenoma
HYPERTRICHOSIS_CONGENITAL_GE,,,	SET	12	0.47875	0.011925	0.35273	0.08736	1	HYPERTRICHOSIS_CONGENITAL_GENERALIZED
Lung_cancer_stage_I	SET	6	0.58373	0.010283	0.43008	0.087362	1	Lung_cancer_stage_I
Micromelia	SET	82	0.17596	0.011437	0.12965	0.087372	1	Micromelia
Hypertrichosis	SET	46	0.22279	0.010856	0.1643	0.08756	1	Hypertrichosis
Quebec_platelet_disorder	SET	9	0.49459	0.01067	0.36484	0.087619	1	Quebec_platelet_disorder
Myopathy	SET	339	0.084327	0.01107	0.062233	0.087717	1	Myopathy
Colorectal_Neoplasms	SET	984	0.051254	0.011266	0.037828	0.08773	1	Colorectal_Neoplasms
Brisk_reflexes	SET	11	0.40924	0.0097601	0.30276	0.088245	1	Brisk_reflexes
Abnormal_vertebral_bodies	SET	14	0.35267	0.0094882	0.26099	0.088311	1	Abnormal_vertebral_bodies
Abnormal_vertebral_morphology	SET	14	0.35267	0.0094882	0.26099	0.088311	1	Abnormal_vertebral_morphology
Multiple_vertebral_anomalies	SET	14	0.35267	0.0094882	0.26099	0.088311	1	Multiple_vertebral_anomalies
Supranuclear_gaze_palsy	SET	8	0.54679	0.011122	0.40469	0.088336	1	Supranuclear_gaze_palsy
Refractory_anemia_with_exces,,,1	SET	11	0.46356	0.011056	0.34321	0.088414	1	Refractory_anemia_with_excess_blasts_I
Burkitt_Lymphoma	SET	355	0.083591	0.011224	0.061933	0.088565	1	Burkitt_Lymphoma
Papillary_cystic_tumor	SET	5	0.66701	0.010727	0.49427	0.088599	1	Papillary_cystic_tumor
Distichiasis	SET	7	0.52384	0.0099673	0.3885	0.088776	1	Distichiasis
Body_Weight	SET	20	0.35631	0.011456	0.26426	0.088786	1	Body_Weight
Caudal_Regression_Syndrome	SET	7	0.552	0.010503	0.40939	0.088786	1	Caudal_Regression_Syndrome
Childhood_Ependymoma	SET	11	0.43209	0.010305	0.32047	0.088788	1	Childhood_Ependymoma
Nystagmus_End_Position	SET	14	0.43809	0.011786	0.32504	0.088868	1	Nystagmus_End_Position
Mental_impairment	SET	150	0.12558	0.01102	0.093174	0.088873	1	Mental_impairment
Malignant_melanoma_of_conjun,,,	SET	5	0.64619	0.010392	0.47963	0.08896	1	Malignant_melanoma_of_conjunctiva
DISORGANIZATION_MOUSE_HOMOLO,,,	SET	11	0.50807	0.012117	0.37729	0.089059	1	DISORGANIZATION_MOUSE_HOMOLOG_OF
Spinocerebellar_ataxia_type_8	SET	6	0.57138	0.010066	0.42468	0.089254	1	Spinocerebellar_ataxia_type_8
Malignant_neoplasm_of_tongue	SET	69	0.18461	0.011011	0.13739	0.089523	1	Malignant_neoplasm_of_tongue
Congenital_anomaly_of_brain	SET	36	0.27144	0.011704	0.20202	0.089546	1	Congenital_anomaly_of_brain
Sparse_axillary_hair	SET	30	0.25283	0.0099532	0.18839	0.0898	1	Sparse_axillary_hair
Klippel_Trenaunay_Weber_Synd,,,	SET	5	0.65931	0.010603	0.49145	0.089879	1	Klippel_Trenaunay_Weber_Syndrome
Deformity_of_bone	SET	4	0.76009	0.010933	0.56693	0.090018	1	Deformity_of_bone
Carcinoid_tumor_no_ICD_O_sub,,,	SET	99	0.15911	0.011358	0.11869	0.090037	1	Carcinoid_tumor_no_ICD_O_subtype
Non_Metastatic_Childhood_Sof,,,	SET	4	0.77921	0.011208	0.58152	0.090139	1	Non_Metastatic_Childhood_Soft_Tissue_Sarcoma
NEUROFIBROMATOSIS_TYPE_1_LIK,,,	SET	10	0.52371	0.011909	0.39084	0.09014	1	NEUROFIBROMATOSIS_TYPE_1_LIKE_SYNDROME
HUNTINGTON_DISEASE_LIKE_2	SET	9	0.57163	0.012332	0.42676	0.090217	1	HUNTINGTON_DISEASE_LIKE_2
Hereditary_Paraganglioma_Phe,,,	SET	6	0.66763	0.011761	0.49853	0.090264	1	Hereditary_Paraganglioma_Pheochromocytoma_Syndrome
Acth_Independent_Macronodula,,,	SET	19	0.34131	0.010696	0.25518	0.090534	1	Acth_Independent_Macronodular_Adrenal_Hyperplasia
Reading_Disabilities	SET	12	0.48019	0.011961	0.35915	0.090621	1	Reading_Disabilities
Horseshoe_Kidney	SET	23	0.32748	0.01129	0.24498	0.090656	1	Horseshoe_Kidney
Dysgerminoma	SET	21	0.29333	0.0096636	0.2195	0.090726	1	Dysgerminoma
Intramucosal_Adenocarcinoma	SET	7	0.52447	0.0099792	0.39247	0.090729	1	Intramucosal_Adenocarcinoma
Costello_syndrome_(disorder)	SET	28	0.28504	0.010841	0.21334	0.090766	1	Costello_syndrome_(disorder)
Dural_ectasia	SET	5	0.75111	0.012079	0.56235	0.090838	1	Dural_ectasia
Hyperplasia_of_foramen_magnum	SET	5	0.73758	0.011862	0.55228	0.090863	1	Hyperplasia_of_foramen_magnum
Increased_circumference_of_f,,,	SET	5	0.73758	0.011862	0.55228	0.090863	1	Increased_circumference_of_foramen_magnum
Increased_diameter_of_forame,,,	SET	5	0.73758	0.011862	0.55228	0.090863	1	Increased_diameter_of_foramen_magnum
Large_foramen_magnum	SET	5	0.73758	0.011862	0.55228	0.090863	1	Large_foramen_magnum
Abnormality_of_the_antihelix	SET	13	0.54009	0.014002	0.40454	0.090937	1	Abnormality_of_the_antihelix
FANCONI_ANEMIA_COMPLEMENTATI,,,1	SET	223	0.10185	0.010877	0.076304	0.090985	1	FANCONI_ANEMIA_COMPLEMENTATION_GROUP_A_(disorder)
Macrocytosis	SET	7	0.50657	0.0096387	0.37952	0.090986	1	Macrocytosis
Abnormality_of_the_lymphatic,,,	SET	15	0.37903	0.010555	0.28405	0.09105	1	Abnormality_of_the_lymphatic_system
Urgency_frequency_syndrome	SET	19	0.31094	0.0097441	0.23309	0.091117	1	Urgency_frequency_syndrome
Lymphoma_Follicular_Grade_1	SET	22	0.37094	0.012508	0.27808	0.091121	1	Lymphoma_Follicular_Grade_1
Spina_Bifida	SET	83	0.16233	0.010615	0.12174	0.091216	1	Spina_Bifida
Endometrial_Diseases	SET	7	0.50024	0.0095182	0.37529	0.091286	1	Endometrial_Diseases
Telangiectasis	SET	40	0.21325	0.0096911	0.16011	0.091457	1	Telangiectasis
Undifferentiated_carcinoma	SET	222	0.098021	0.010445	0.073617	0.091522	1	Undifferentiated_carcinoma
Stage_III_Cutaneous_Melanoma,,,	SET	9	0.49128	0.010599	0.36906	0.091578	1	Stage_III_Cutaneous_Melanoma_AJCC_v6
Multiple_tumors	SET	68	0.17987	0.01065	0.13531	0.091885	1	Multiple_tumors
Erythrocytosis_due_to_low_at,,,	SET	5	0.70058	0.011267	0.52713	0.091926	1	Erythrocytosis_due_to_low_atmospheric_pressure
Delayed_Puberty	SET	109	0.14163	0.010606	0.10665	0.092102	1	Delayed_Puberty
Squamous_cell_carcinoma_of_t,,,4	SET	19	0.36844	0.011546	0.27747	0.092124	1	Squamous_cell_carcinoma_of_tonsil
Gingival_Overgrowth	SET	44	0.22811	0.010871	0.17186	0.092222	1	Gingival_Overgrowth
Oral_soft_tissue_hyperplasia	SET	44	0.22811	0.010871	0.17186	0.092222	1	Oral_soft_tissue_hyperplasia
Desmoplastic_melanoma	SET	13	0.40236	0.010431	0.30315	0.092224	1	Desmoplastic_melanoma
Retinal_depigmentation	SET	13	0.42903	0.011123	0.32331	0.092269	1	Retinal_depigmentation
Preexcitation_Syndrome	SET	4	0.99965	0.014379	0.75452	0.092614	1	Preexcitation_Syndrome
Neurocognitive_Disorders	SET	34	0.26723	0.011198	0.20174	0.092659	1	Neurocognitive_Disorders
Neonatal_Hypotonia	SET	100	0.1507	0.010812	0.11388	0.092871	1	Neonatal_Hypotonia
Communicating_Hydrocephalus	SET	17	0.38339	0.011365	0.2898	0.092935	1	Communicating_Hydrocephalus
Absent_finger	SET	8	0.67144	0.013657	0.50765	0.092989	1	Absent_finger
Hyperplasia_of_malar_bones	SET	5	0.70412	0.011324	0.5326	0.093087	1	Hyperplasia_of_malar_bones
Malar_prominence	SET	5	0.70412	0.011324	0.5326	0.093087	1	Malar_prominence
Hyperventilation	SET	6	0.62388	0.01099	0.47198	0.093122	1	Hyperventilation
Severe_Combined_Immunodefici,,,	SET	198	0.10497	0.01057	0.079431	0.093181	1	Severe_Combined_Immunodeficiency
Acute_Megakaryocytic_Leukemi,,,	SET	110	0.13895	0.010452	0.10522	0.093338	1	Acute_Megakaryocytic_Leukemias
Gingival_Hyperplasia	SET	46	0.22369	0.0109	0.16949	0.093469	1	Gingival_Hyperplasia
Bone_marrow_biopsy_shows_ery,,,	SET	4	0.65705	0.0094513	0.4984	0.093708	1	Bone_marrow_biopsy_shows_erythroid_hyperplasia
Bone_marrow_smear_shows_eryt,,,	SET	4	0.65705	0.0094513	0.4984	0.093708	1	Bone_marrow_smear_shows_erythroid_hyperplasia
Glycogen_Storage_Disease_Typ,,,5	SET	13	0.41677	0.010805	0.31639	0.093883	1	Glycogen_Storage_Disease_Type_V
Fuchs_Endothelial_Dystrophy	SET	32	0.27805	0.011304	0.21167	0.094504	1	Fuchs_Endothelial_Dystrophy
Unverricht_Lundborg_Syndrome	SET	30	0.27649	0.010885	0.2106	0.094618	1	Unverricht_Lundborg_Syndrome
Abnormality_of_the_hair	SET	31	0.25893	0.010361	0.1973	0.094708	1	Abnormality_of_the_hair
Abnormality_of_the_hair_shaft	SET	31	0.25893	0.010361	0.1973	0.094708	1	Abnormality_of_the_hair_shaft
Anteriorly_placed_anus	SET	10	0.46452	0.010563	0.354	0.09474	1	Anteriorly_placed_anus
Short_upper_lip	SET	7	0.51716	0.0098401	0.39422	0.094797	1	Short_upper_lip
Alport_Syndrome	SET	24	0.30912	0.010886	0.23567	0.094828	1	Alport_Syndrome
Aortic_Diseases	SET	20	0.39314	0.01264	0.30012	0.095119	1	Aortic_Diseases
Dysseborrheic_dermatitis	SET	15	0.50859	0.014163	0.3887	0.095373	1	Dysseborrheic_dermatitis
Hemoglobin_E_disease	SET	4	0.73761	0.01061	0.56388	0.095431	1	Hemoglobin_E_disease
Cone_Rod_Dystrophies	SET	45	0.2315	0.011157	0.177	0.095462	1	Cone_Rod_Dystrophies
Disorder_of_skeletal_system	SET	18	0.3331	0.010161	0.25482	0.095583	1	Disorder_of_skeletal_system
Intracranial_Meningioma	SET	21	0.29307	0.009655	0.22447	0.095849	1	Intracranial_Meningioma
Delayed_eruption_of_permanen,,,	SET	8	0.48213	0.0098068	0.36938	0.095913	1	Delayed_eruption_of_permanent_teeth
Skin_Pigmentation_Disorder	SET	5	0.67581	0.010868	0.51876	0.096344	1	Skin_Pigmentation_Disorder
Pancreatic_adenocarcinoma_me,,,	SET	6	0.63364	0.011162	0.4869	0.096576	1	Pancreatic_adenocarcinoma_metastatic
Refractory_anemias	SET	247	0.099267	0.01115	0.076302	0.096644	1	Refractory_anemias
Arnold_Chiari_Malformation_T,,,	SET	19	0.36954	0.011581	0.28412	0.096703	1	Arnold_Chiari_Malformation_Type_I
Pseudocholinesterase_Measure,,,	SET	9	0.75957	0.016387	0.58412	0.096745	1	Pseudocholinesterase_Measurement
Macroencephaly	SET	16	0.38487	0.011069	0.29613	0.096865	1	Macroencephaly
Liver_Diseases_Parasitic	SET	9	0.43419	0.0093671	0.33412	0.096899	1	Liver_Diseases_Parasitic
Paraneoplastic_Encephalomyel,,,	SET	6	0.70194	0.012366	0.54022	0.096918	1	Paraneoplastic_Encephalomyelitis
Myoepithelioma	SET	16	0.37704	0.010844	0.2902	0.096941	1	Myoepithelioma
Sloping_forehead	SET	79	0.16361	0.010439	0.12601	0.097088	1	Sloping_forehead
Thyroiditis	SET	41	0.23609	0.010862	0.18186	0.097119	1	Thyroiditis
Recurrent_hypoglycemia	SET	8	0.42375	0.0086194	0.32652	0.09719	1	Recurrent_hypoglycemia
Motor_Skills_Disorders	SET	8	0.50183	0.010207	0.38671	0.097208	1	Motor_Skills_Disorders
Cone_shaped_epiphysis	SET	34	0.24855	0.010416	0.19161	0.097301	1	Cone_shaped_epiphysis
PARKINSON_DISEASE_LATE_ONSET	SET	82	0.16627	0.010807	0.12832	0.097536	1	PARKINSON_DISEASE_LATE_ONSET
Low_Back_Pain	SET	17	0.37639	0.011158	0.29056	0.097605	1	Low_Back_Pain
Melanosis	SET	9	0.45956	0.0099144	0.35554	0.098092	1	Melanosis
Melanosis_coli	SET	9	0.45956	0.0099144	0.35554	0.098092	1	Melanosis_coli
Hereditary_nonpolyposis_colo,,,	SET	24	0.27694	0.0097528	0.21427	0.098109	1	Hereditary_nonpolyposis_colorectal_carcinoma
Abnormality_of_body_height	SET	17	0.35034	0.010385	0.2711	0.098136	1	Abnormality_of_body_height
Increased_female_libido	SET	17	0.35034	0.010385	0.2711	0.098136	1	Increased_female_libido
Tibial_bowing	SET	20	0.32969	0.0106	0.25526	0.098259	1	Tibial_bowing
Thymoma_type_C	SET	18	0.32634	0.0099543	0.25305	0.098602	1	Thymoma_type_C
Anaplastic_Oligodendroglioma	SET	53	0.20445	0.010691	0.15861	0.098706	1	Anaplastic_Oligodendroglioma
Liver_and_Intrahepatic_Bilia,,,	SET	516	0.064595	0.010413	0.05013	0.098787	1	Liver_and_Intrahepatic_Biliary_Tract_Carcinoma
polyps	SET	262	0.092405	0.010685	0.071754	0.098917	1	polyps
Interleukin_18_Measurement	SET	13	0.5518	0.014306	0.42887	0.099122	1	Interleukin_18_Measurement
PACHYONYCHIA_CONGENITA_3	SET	121	0.14069	0.011097	0.1094	0.099224	1	PACHYONYCHIA_CONGENITA_3
Hyperextensible_skin	SET	39	0.24744	0.011104	0.19251	0.099348	1	Hyperextensible_skin
Retinopathy_of_Prematurity	SET	58	0.20876	0.011418	0.16256	0.099545	1	Retinopathy_of_Prematurity
Skin_Wrinkling	SET	8	0.43571	0.0088625	0.3394	0.099622	1	Skin_Wrinkling
Ewing_Sarcoma/Peripheral_Pri,,,	SET	66	0.18213	0.010625	0.1419	0.099664	1	Ewing_Sarcoma/Peripheral_Primitive_Neuroectodermal_Tumor
Pituitary_growth_hormone_cel,,,	SET	8	0.52019	0.010581	0.40545	0.09976	1	Pituitary_growth_hormone_cell_adenoma
Myelomonocytic_leukemia	SET	27	0.28156	0.010516	0.21951	0.099811	1	Myelomonocytic_leukemia
Female_infertility	SET	30	0.25986	0.01023	0.20272	0.099949	1	Female_infertility
Developmental_Psychomotor_Di,,,	SET	5	0.74105	0.011917	0.57815	0.099974	1	Developmental_Psychomotor_Disorders
Psychomotor_Disorders	SET	5	0.74105	0.011917	0.57815	0.099974	1	Psychomotor_Disorders
Psychomotor_Impairment	SET	5	0.74105	0.011917	0.57815	0.099974	1	Psychomotor_Impairment
Fused_labia_minora	SET	5	0.57564	0.0092573	0.44925	0.10005	1	Fused_labia_minora
Myxoma	SET	29	0.26307	0.010182	0.20539	0.10014	1	Myxoma
Tension_Headache	SET	5	0.82336	0.013241	0.64322	0.10027	1	Tension_Headache
Familial_meningioma	SET	7	0.46716	0.0088888	0.36505	0.10033	1	Familial_meningioma
Absent_speech	SET	67	0.16463	0.009676	0.12865	0.10035	1	Absent_speech
tumor_vasculature	SET	119	0.13133	0.010273	0.10265	0.10038	1	tumor_vasculature
Arima_syndrome	SET	7	0.60474	0.011506	0.47289	0.10049	1	Arima_syndrome
Multiple_polyps	SET	57	0.1872	0.010151	0.14644	0.10057	1	Multiple_polyps
Breast_cancer_recurrent	SET	26	0.29593	0.010846	0.23159	0.10067	1	Breast_cancer_recurrent
Shprintzen_syndrome	SET	33	0.30146	0.012446	0.23596	0.10071	1	Shprintzen_syndrome
Branchio_Oto_Renal_Syndrome	SET	9	0.50389	0.010871	0.39506	0.10108	1	Branchio_Oto_Renal_Syndrome
Craniofacial_Dysostosis	SET	4	0.9052	0.013021	0.71109	0.10152	1	Craniofacial_Dysostosis
Mutism	SET	21	0.27829	0.0091682	0.21881	0.10172	1	Mutism
Squamous_cell_carcinoma_of_o,,,	SET	65	0.16905	0.0097867	0.13293	0.10175	1	Squamous_cell_carcinoma_of_oropharynx
Malignant_neoplasm_of_skin	SET	284	0.088011	0.01059	0.069228	0.10182	1	Malignant_neoplasm_of_skin
Mammary_adenocarcinoma	SET	42	0.23539	0.010961	0.18517	0.10183	1	Mammary_adenocarcinoma
Bilateral_Wilms_Tumor	SET	22	0.27582	0.0093001	0.21723	0.10211	1	Bilateral_Wilms_Tumor
Platybasia	SET	13	0.52237	0.013543	0.41158	0.1022	1	Platybasia
Fibromatosis_Aggressive	SET	55	0.20506	0.010923	0.1618	0.10252	1	Fibromatosis_Aggressive
Familial_Tremor	SET	5	0.71583	0.011512	0.56517	0.10266	1	Familial_Tremor
Diastasis_recti	SET	12	0.39509	0.0098415	0.3122	0.10285	1	Diastasis_recti
Unilateral_agenesis_of_kidney	SET	37	0.23599	0.010315	0.18657	0.10296	1	Unilateral_agenesis_of_kidney
Narrow_face	SET	47	0.20805	0.010247	0.16477	0.10336	1	Narrow_face
Thin_face	SET	47	0.20805	0.010247	0.16477	0.10336	1	Thin_face
FAMILIAL_ADENOMATOUS_POLYPOS,,,	SET	9	0.59658	0.012871	0.47275	0.1035	1	FAMILIAL_ADENOMATOUS_POLYPOSIS_ATTENUATED_(disorder)
Thyroid_Gland_Spindle_Cell_T,,,	SET	7	0.63701	0.012121	0.50513	0.10365	1	Thyroid_Gland_Spindle_Cell_Tumor_with_Thymus_Like_Differentiation
Cavitation	SET	18	0.36585	0.01116	0.29024	0.10375	1	Cavitation
Myasthenic_Syndromes_Congeni,,,1	SET	46	0.20503	0.0099904	0.16283	0.10399	1	Myasthenic_Syndromes_Congenital
Hiatal_Hernia	SET	22	0.29689	0.010011	0.2358	0.10402	1	Hiatal_Hernia
Thyroid_Hypoplasia	SET	6	0.57645	0.010155	0.45797	0.10408	1	Thyroid_Hypoplasia
Carcinoma_breast_stage_IV	SET	348	0.075905	0.010093	0.060481	0.10475	1	Carcinoma_breast_stage_IV
Hypothyroidism	SET	241	0.091198	0.01012	0.072758	0.10503	1	Hypothyroidism
Lymphoma_Lymphocytic_Interme,,,	SET	11	0.41207	0.0098276	0.32891	0.10515	1	Lymphoma_Lymphocytic_Intermediate
Early_Stage_Breast_Carcinoma	SET	66	0.18286	0.010667	0.14609	0.10535	1	Early_Stage_Breast_Carcinoma
Barrett_s_Adenocarcinoma	SET	32	0.25377	0.010317	0.20281	0.10542	1	Barrett_s_Adenocarcinoma
Refractory_Thrombocytopenia	SET	8	0.48354	0.0098354	0.38644	0.10543	1	Refractory_Thrombocytopenia
Large_cell_carcinoma_of_lung	SET	51	0.20492	0.010513	0.16387	0.10556	1	Large_cell_carcinoma_of_lung
Neural_Tube_Defects	SET	146	0.11509	0.009965	0.092046	0.10559	1	Neural_Tube_Defects
Corticospinal_tract_hypoplas,,,	SET	3	0.6627	0.0082556	0.53016	0.10566	1	Corticospinal_tract_hypoplasia
Progression_of_prostate_canc,,,	SET	7	0.53317	0.010145	0.42689	0.10585	1	Progression_of_prostate_cancer
Abnormality_of_aortic_arch	SET	10	0.62136	0.01413	0.49778	0.10598	1	Abnormality_of_aortic_arch
Abnormality_of_brain_morphol,,,	SET	60	0.17331	0.0096409	0.13905	0.10633	1	Abnormality_of_brain_morphology
Choroidal_Neovascularization	SET	15	0.36394	0.010135	0.29254	0.10674	1	Choroidal_Neovascularization
Pediatric_follicular_lymphoma	SET	6	0.65413	0.011523	0.526	0.10683	1	Pediatric_follicular_lymphoma
Delayed_CNS_myelination	SET	11	0.46491	0.011088	0.37407	0.10697	1	Delayed_CNS_myelination
Mitral_Valve_Prolapse_Syndro,,,	SET	57	0.1916	0.01039	0.15422	0.10705	1	Mitral_Valve_Prolapse_Syndrome
Diabetes_in_children	SET	12	0.46569	0.0116	0.37487	0.10708	1	Diabetes_in_children
Osteoarthrosis_Deformans	SET	82	0.15029	0.0097686	0.121	0.10712	1	Osteoarthrosis_Deformans
Progressive_spastic_parapare,,,	SET	4	0.76756	0.011041	0.61847	0.1073	1	Progressive_spastic_paraparesis
Glaucoma_Open_Angle	SET	59	0.1859	0.010255	0.14988	0.10744	1	Glaucoma_Open_Angle
Aortic_Valve_Stenosis	SET	112	0.12791	0.009709	0.10316	0.10751	1	Aortic_Valve_Stenosis
cervical_cancer_metastasis	SET	7	0.51583	0.0098148	0.41619	0.1076	1	cervical_cancer_metastasis
Prelingual_Deafness	SET	19	0.3194	0.010009	0.25789	0.10777	1	Prelingual_Deafness
Underdeveloped_nasal_alae	SET	60	0.18745	0.010428	0.15135	0.10777	1	Underdeveloped_nasal_alae
Aganglionosis_Rectosigmoid_C,,,	SET	6	0.62686	0.011043	0.50724	0.10827	1	Aganglionosis_Rectosigmoid_Colon
Impaired_cognition	SET	595	0.059644	0.010303	0.048275	0.10833	1	Impaired_cognition
Aplastic_clavicles	SET	15	0.30552	0.008508	0.24735	0.10839	1	Aplastic_clavicles
Chronic_nasopharyngitis	SET	6	0.74378	0.013103	0.60251	0.10852	1	Chronic_nasopharyngitis
Lymphatic_obstruction	SET	28	0.23676	0.009005	0.19179	0.10853	1	Lymphatic_obstruction
Onset_of_lymphedema_around_p,,,	SET	28	0.23676	0.009005	0.19179	0.10853	1	Onset_of_lymphedema_around_puberty
Spongioblastoma	SET	8	0.52494	0.010678	0.42555	0.10869	1	Spongioblastoma
Cerebral_Palsy	SET	76	0.1572	0.0098384	0.12746	0.10873	1	Cerebral_Palsy
Chronic_ear_infection	SET	55	0.1936	0.010313	0.157	0.10878	1	Chronic_ear_infection
ATRIOVENTRICULAR_CANAL_DEFECT	SET	21	0.29504	0.0097198	0.23927	0.10879	1	ATRIOVENTRICULAR_CANAL_DEFECT
Bicuspid_aortic_valve	SET	44	0.21059	0.010036	0.17112	0.10923	1	Bicuspid_aortic_valve
Adenocarcinoma_of_lung_stage,,,2	SET	18	0.31208	0.0095193	0.25382	0.10945	1	Adenocarcinoma_of_lung_stage_IV
Cellular_Ependymoma	SET	6	0.61494	0.010833	0.50046	0.10959	1	Cellular_Ependymoma
Papillary_ependymoma	SET	6	0.61494	0.010833	0.50046	0.10959	1	Papillary_ependymoma
Lymphadenitis	SET	23	0.25344	0.0087375	0.20632	0.10966	1	Lymphadenitis
Hydroa_Vacciniforme	SET	5	0.66102	0.01063	0.53826	0.10972	1	Hydroa_Vacciniforme
Retinoschisis_Juvenile_X_Lin,,,	SET	4	0.64639	0.0092979	0.5264	0.10974	1	Retinoschisis_Juvenile_X_Linked
Wiskott_Aldrich_Syndrome	SET	53	0.19036	0.0099548	0.15502	0.10974	1	Wiskott_Aldrich_Syndrome
Sialic_Acid_Storage_Disease_,,,	SET	12	0.43438	0.01082	0.35378	0.10976	1	Sialic_Acid_Storage_Disease_Finnish_Type_(disorder)
Juvenile_Myelomonocytic_Leuk,,,	SET	108	0.13731	0.010235	0.11191	0.10992	1	Juvenile_Myelomonocytic_Leukemia
Niemann_Pick_Disease_Type_B	SET	4	0.83206	0.011969	0.67864	0.1101	1	Niemann_Pick_Disease_Type_B
Carcinoma_of_bladder	SET	995	0.046411	0.010256	0.037854	0.1101	1	Carcinoma_of_bladder
Prelingual_sensorineural_hea,,,	SET	11	0.42064	0.010032	0.34317	0.11016	1	Prelingual_sensorineural_hearing_impairment
Pelvic_girdle_weakness	SET	11	0.42826	0.010214	0.34949	0.11022	1	Pelvic_girdle_weakness
Exudative_retinopathy	SET	11	0.46253	0.011031	0.37791	0.1105	1	Exudative_retinopathy
Hoarseness	SET	46	0.22032	0.010736	0.18003	0.11053	1	Hoarseness
Short_thorax	SET	37	0.23406	0.010231	0.19126	0.11053	1	Short_thorax
Adult_Cholangiocarcinoma	SET	45	0.20724	0.0099879	0.16939	0.1106	1	Adult_Cholangiocarcinoma
Nijmegen_Breakage_Syndrome	SET	54	0.19869	0.010488	0.16262	0.1109	1	Nijmegen_Breakage_Syndrome
Absent_auditory_canals	SET	35	0.24996	0.010627	0.20467	0.111	1	Absent_auditory_canals
Absent_external_auditory_can,,,	SET	35	0.24996	0.010627	0.20467	0.111	1	Absent_external_auditory_canals
Atresia_of_the_external_audi,,,	SET	35	0.24996	0.010627	0.20467	0.111	1	Atresia_of_the_external_auditory_canal
Atretic_auditory_canal	SET	35	0.24996	0.010627	0.20467	0.111	1	Atretic_auditory_canal
Metabolic_myopathy	SET	11	0.43357	0.010341	0.35507	0.11103	1	Metabolic_myopathy
Chandler_syndrome	SET	6	0.53475	0.0094203	0.43801	0.11108	1	Chandler_syndrome
CORNEAL_ENDOTHELIAL_DYSTROPH,,,	SET	6	0.53475	0.0094203	0.43801	0.11108	1	CORNEAL_ENDOTHELIAL_DYSTROPHY_2
Underdeveloped_brows	SET	45	0.21833	0.010522	0.17884	0.11109	1	Underdeveloped_brows
Underdeveloped_supraorbital_,,,	SET	45	0.21833	0.010522	0.17884	0.11109	1	Underdeveloped_supraorbital_ridges
Cystadenocarcinoma	SET	7	0.60092	0.011434	0.49246	0.1112	1	Cystadenocarcinoma
Serum_Alanine_Aminotransfera,,,	SET	10	0.45801	0.010415	0.37536	0.11121	1	Serum_Alanine_Aminotransferase_Measurement
Glioblastoma_IDH_Mutant	SET	14	0.36843	0.009912	0.30196	0.11122	1	Glioblastoma_IDH_Mutant
Neuroma	SET	13	0.37341	0.0096811	0.30615	0.1113	1	Neuroma
Hypoplastic_Left_Heart_Syndr,,,	SET	36	0.24038	0.010365	0.19718	0.11141	1	Hypoplastic_Left_Heart_Syndrome
Developmental_Coordination_D,,,	SET	9	0.43274	0.0093359	0.35502	0.11145	1	Developmental_Coordination_Disorder
early_pregnancy	SET	123	0.12547	0.0099773	0.10296	0.11151	1	early_pregnancy
premalignant_lesion	SET	15	0.34388	0.0095762	0.28244	0.11171	1	premalignant_lesion
Vesicular_Stomatitis	SET	119	0.1291	0.010098	0.10604	0.11173	1	Vesicular_Stomatitis
Adrenal_hypoplasia	SET	9	0.3894	0.0084009	0.32006	0.11187	1	Adrenal_hypoplasia
Congenital_Mesoblastic_Nephr,,,	SET	9	0.44623	0.0096268	0.36675	0.11187	1	Congenital_Mesoblastic_Nephroma
Small_adrenal_gland	SET	9	0.3894	0.0084009	0.32006	0.11187	1	Small_adrenal_gland
Chromosome_8_trisomy	SET	63	0.1787	0.010186	0.1469	0.1119	1	Chromosome_8_trisomy
Cerebrovascular_Occlusion	SET	5	0.50066	0.0080516	0.41171	0.11199	1	Cerebrovascular_Occlusion
Short_rib_dysplasia	SET	6	0.74267	0.013083	0.61076	0.112	1	Short_rib_dysplasia
Granulocyte_count	SET	69	0.15856	0.0094566	0.1304	0.11202	1	Granulocyte_count
Reoviridae_Infections	SET	15	0.37921	0.01056	0.31188	0.11202	1	Reoviridae_Infections
High_Grade_Ovarian_Serous_Ad,,,	SET	9	0.44415	0.0095819	0.36538	0.11209	1	High_Grade_Ovarian_Serous_Adenocarcinoma
Primary_immunoglobulin_A_nep,,,	SET	8	0.58631	0.011926	0.48292	0.11237	1	Primary_immunoglobulin_A_nephropathy_(disorder)
Prodrome	SET	7	0.50731	0.0096527	0.41793	0.11241	1	Prodrome
Acid_reflux	SET	115	0.1274	0.0097982	0.10501	0.11253	1	Acid_reflux
Increased_IgA_level	SET	5	0.68961	0.01109	0.56857	0.11259	1	Increased_IgA_level
Breast_Diseases	SET	45	0.19343	0.0093223	0.15979	0.11305	1	Breast_Diseases
Cardiomyopathy_Familial_Idio,,,	SET	343	0.075555	0.0099753	0.062439	0.11314	1	Cardiomyopathy_Familial_Idiopathic
Coffin_Siris_syndrome	SET	33	0.23759	0.0098088	0.19638	0.11318	1	Coffin_Siris_syndrome
Leukemic_Infiltration	SET	10	0.41525	0.0094429	0.34329	0.11322	1	Leukemic_Infiltration
Dystonia_3_Torsion_X_Linked	SET	6	0.69342	0.012216	0.57359	0.11336	1	Dystonia_3_Torsion_X_Linked
Transitional_Cell_Neoplasm	SET	7	0.58403	0.011113	0.48313	0.11337	1	Transitional_Cell_Neoplasm
Microlissencephaly	SET	27	0.26201	0.0097859	0.21679	0.11342	1	Microlissencephaly
RENAL_ADYSPLASIA	SET	38	0.23845	0.010563	0.19733	0.11346	1	RENAL_ADYSPLASIA
Partial_duplication_of_thumb,,,	SET	6	0.68585	0.012082	0.56761	0.11347	1	Partial_duplication_of_thumb_phalanx
Influenza_A_virus_infection	SET	12	0.43021	0.010716	0.35656	0.11381	1	Influenza_A_virus_infection
22q13,3_Deletion_Syndrome	SET	4	0.80338	0.011556	0.66604	0.11388	1	22q13,3_Deletion_Syndrome
Insulin_measurement	SET	11	0.45502	0.010852	0.37769	0.11416	1	Insulin_measurement
Merkel_Cell_Polyomavirus_Inf,,,	SET	9	0.43205	0.0093209	0.35911	0.11448	1	Merkel_Cell_Polyomavirus_Infection
Non_medullary_thyroid_carcin,,,	SET	33	0.25351	0.010466	0.21071	0.11448	1	Non_medullary_thyroid_carcinoma
Protruding_ear	SET	61	0.18607	0.010437	0.15474	0.11459	1	Protruding_ear
Round_cell_sarcoma	SET	5	0.71136	0.01144	0.59257	0.11499	1	Round_cell_sarcoma
Condyloma	SET	14	0.39527	0.010634	0.32945	0.11512	1	Condyloma
Refractory_anaemia_with_exce,,,	SET	29	0.27086	0.010484	0.22607	0.11544	1	Refractory_anaemia_with_excess_blasts
Seborrheic_dermatitis	SET	20	0.36886	0.011859	0.30808	0.11561	1	Seborrheic_dermatitis
Ovarian_papillary_adenocarci,,,	SET	4	0.5481	0.0078841	0.45791	0.11567	1	Ovarian_papillary_adenocarcinoma
Urinary_Retention	SET	5	0.46763	0.0075204	0.39077	0.11572	1	Urinary_Retention
Pancreatic_Intraepithelial_N,,,	SET	3	0.86635	0.010793	0.7246	0.11593	1	Pancreatic_Intraepithelial_Neoplasia_3
Abnormality_of_male_internal,,,	SET	4	0.49504	0.0071208	0.41416	0.116	1	Abnormality_of_male_internal_genitalia
Squamous_cell_carcinoma_of_l,,,1	SET	7	0.37933	0.0072177	0.31744	0.11606	1	Squamous_cell_carcinoma_of_lip
Ellis_Van_Creveld_Syndrome	SET	8	0.58807	0.011962	0.49215	0.11607	1	Ellis_Van_Creveld_Syndrome
Absence_of_eyebrow	SET	41	0.19793	0.0091067	0.16568	0.11611	1	Absence_of_eyebrow
Aplasia/Hypoplasia_of_the_ey,,,	SET	41	0.19793	0.0091067	0.16568	0.11611	1	Aplasia/Hypoplasia_of_the_eyebrow
Sparse_or_absent_eyebrows	SET	41	0.19793	0.0091067	0.16568	0.11611	1	Sparse_or_absent_eyebrows
Sparse/absent_eyebrows	SET	41	0.19793	0.0091067	0.16568	0.11611	1	Sparse/absent_eyebrows
Gastrointestinal_Carcinoid_T,,,	SET	199	0.10019	0.010114	0.083938	0.11632	1	Gastrointestinal_Carcinoid_Tumor
Forgetful	SET	41	0.23744	0.010924	0.19896	0.11637	1	Forgetful
Myxopapillary_ependymoma	SET	8	0.48261	0.0098166	0.40442	0.11638	1	Myxopapillary_ependymoma
Gallbladder_Carcinoma	SET	200	0.097357	0.0098521	0.08164	0.11654	1	Gallbladder_Carcinoma
Substance_Related_Disorders	SET	113	0.13726	0.010464	0.11515	0.11663	1	Substance_Related_Disorders
Benign_neoplasm_of_adrenal_g,,,	SET	22	0.27475	0.0092641	0.23049	0.11664	1	Benign_neoplasm_of_adrenal_gland
Thick_vermilion_border	SET	40	0.20524	0.0093273	0.17223	0.1167	1	Thick_vermilion_border
Nodule	SET	114	0.12925	0.0098969	0.10847	0.11672	1	Nodule
Sclerosis_of_the_skin	SET	13	0.36074	0.0093526	0.30277	0.11674	1	Sclerosis_of_the_skin
Abnormality_of_the_sternum	SET	28	0.26902	0.010232	0.22592	0.11688	1	Abnormality_of_the_sternum
Tubulovillous_adenoma	SET	7	0.40046	0.0076196	0.33672	0.11718	1	Tubulovillous_adenoma
Varicosity	SET	70	0.16188	0.0097242	0.13613	0.11721	1	Varicosity
Thymic_Lymphoma	SET	24	0.27878	0.0098177	0.23453	0.11729	1	Thymic_Lymphoma
Brain_Aneurysm	SET	25	0.24287	0.0087289	0.20444	0.11743	1	Brain_Aneurysm
Keratosis_Follicularis	SET	27	0.25697	0.0095979	0.21635	0.11747	1	Keratosis_Follicularis
Chronic_liver_disease	SET	121	0.12715	0.010029	0.10705	0.11748	1	Chronic_liver_disease
Somatotrophinoma_Familial	SET	6	0.65962	0.01162	0.55558	0.11757	1	Somatotrophinoma_Familial
Aortic_root_dilatation	SET	24	0.26708	0.0094056	0.2252	0.11783	1	Aortic_root_dilatation
Hyperreflexia	SET	272	0.07938	0.0093503	0.066934	0.11783	1	Hyperreflexia
Siderosis	SET	18	0.34844	0.010628	0.29396	0.11795	1	Siderosis
Abnormality_of_the_palate	SET	22	0.29412	0.0099174	0.24823	0.11804	1	Abnormality_of_the_palate
Peritoneal_adhesion	SET	19	0.29294	0.00918	0.2473	0.11811	1	Peritoneal_adhesion
Benign_neoplasm_of_aortic_bo,,,	SET	21	0.29372	0.0096764	0.2481	0.11824	1	Benign_neoplasm_of_aortic_body_and_other_paraganglia
Malignant_Adrenal_Medulla_Ne,,,	SET	21	0.29372	0.0096764	0.2481	0.11824	1	Malignant_Adrenal_Medulla_Neoplasm
Malignant_neoplasm_of_aortic,,,	SET	21	0.29372	0.0096764	0.2481	0.11824	1	Malignant_neoplasm_of_aortic_body_and_other_paraganglia
Decrease_in_jaw_opening	SET	8	0.57127	0.01162	0.48256	0.11825	1	Decrease_in_jaw_opening
Limited_jaw_mobility	SET	8	0.57127	0.01162	0.48256	0.11825	1	Limited_jaw_mobility
Limited_jaw_opening	SET	8	0.57127	0.01162	0.48256	0.11825	1	Limited_jaw_opening
Heterotopic_Ossification	SET	5	0.66468	0.010689	0.56158	0.11829	1	Heterotopic_Ossification
growth_hormone_treatment	SET	11	0.45749	0.010911	0.38742	0.11883	1	growth_hormone_treatment
Testicular_Diseases	SET	10	0.44369	0.01009	0.37604	0.11903	1	Testicular_Diseases
Hip_Dislocation	SET	57	0.17138	0.0092929	0.1453	0.11912	1	Hip_Dislocation
Renal_cortical_microcysts	SET	5	0.63698	0.010244	0.54036	0.11925	1	Renal_cortical_microcysts
Adenocarcinoma_Oxyphilic	SET	117	0.1229	0.009533	0.10431	0.11936	1	Adenocarcinoma_Oxyphilic
Absence_of_pubertal_developm,,,	SET	20	0.27482	0.0088359	0.23331	0.11942	1	Absence_of_pubertal_development
Extrapyramidal_Disorders	SET	51	0.20136	0.01033	0.17122	0.1198	1	Extrapyramidal_Disorders
Anemia_of_inadequate_product,,,	SET	6	0.53349	0.0093982	0.45428	0.12013	1	Anemia_of_inadequate_production
Temporal_Arteritis	SET	5	0.50791	0.0081682	0.43253	0.12015	1	Temporal_Arteritis
Prominent_ear	SET	63	0.17923	0.010216	0.15269	0.12024	1	Prominent_ear
Macroprolactinoma	SET	6	0.41549	0.0073193	0.35457	0.12065	1	Macroprolactinoma
Malignant_neoplasm_tonsil	SET	15	0.30419	0.0084708	0.25967	0.12072	1	Malignant_neoplasm_tonsil
Lewy_Body_Disease	SET	120	0.12612	0.0099068	0.10773	0.12088	1	Lewy_Body_Disease
Microangiopathy_Diabetic	SET	23	0.27413	0.0094507	0.23421	0.12093	1	Microangiopathy_Diabetic
Radioulnar_Synostosis	SET	32	0.24174	0.0098281	0.2066	0.12099	1	Radioulnar_Synostosis
Sparse_eyelashes	SET	39	0.20533	0.0092142	0.17549	0.121	1	Sparse_eyelashes
46_XY_Disorders_of_Sex_Devel,,,	SET	15	0.29397	0.0081863	0.2513	0.12105	1	46_XY_Disorders_of_Sex_Development
Canine_Osteosarcoma	SET	9	0.38012	0.0082005	0.32495	0.12106	1	Canine_Osteosarcoma
Pituitary_Adenoma	SET	269	0.084587	0.0099093	0.072342	0.12116	1	Pituitary_Adenoma
Corneal_diameter_increased	SET	14	0.38891	0.010463	0.3327	0.12122	1	Corneal_diameter_increased
Carcinoma_in_situ_of_endomet,,,	SET	19	0.28712	0.0089978	0.24566	0.12126	1	Carcinoma_in_situ_of_endometrium
C_reactive_protein_measureme,,,	SET	45	0.20206	0.0097382	0.17297	0.12138	1	C_reactive_protein_measurement
Mediastinal_lymphadenopathy	SET	10	0.39825	0.0090562	0.34098	0.12142	1	Mediastinal_lymphadenopathy
Multiple_Chronic_Conditions	SET	57	0.1757	0.0095277	0.15044	0.12142	1	Multiple_Chronic_Conditions
Hypophonia	SET	8	0.43868	0.0089231	0.3758	0.12154	1	Hypophonia
Voice_Fatigue	SET	8	0.43868	0.0089231	0.3758	0.12154	1	Voice_Fatigue
Squamous_cell_carcinoma_of_v,,,	SET	16	0.33706	0.0096938	0.28928	0.12198	1	Squamous_cell_carcinoma_of_vulva
Atypical_Endometrial_Hyperpl,,,	SET	16	0.27922	0.0080305	0.23969	0.12203	1	Atypical_Endometrial_Hyperplasia
Adenoid_cystic_carcinoma_of_,,,	SET	21	0.29116	0.0095919	0.24996	0.12206	1	Adenoid_cystic_carcinoma_of_salivary_gland
drug_response	SET	23	0.2736	0.0094324	0.23494	0.12212	1	drug_response
Accessory_kidney	SET	5	0.56379	0.0090668	0.48452	0.1223	1	Accessory_kidney
Secondary_physiologic_amenor,,,	SET	37	0.20686	0.0090422	0.17789	0.12244	1	Secondary_physiologic_amenorrhea
Deafness_Acquired	SET	17	0.31848	0.0094412	0.27395	0.12251	1	Deafness_Acquired
Hearing_Loss_Extreme	SET	17	0.31848	0.0094412	0.27395	0.12251	1	Hearing_Loss_Extreme
Bilateral_Deafness	SET	17	0.31848	0.0094412	0.27395	0.12251	1	Bilateral_Deafness
Complete_Hearing_Loss	SET	17	0.31848	0.0094412	0.27395	0.12251	1	Complete_Hearing_Loss
Deaf_Mutism	SET	17	0.31848	0.0094412	0.27395	0.12251	1	Deaf_Mutism
Central_hypotonia	SET	7	0.5236	0.0099626	0.4505	0.12257	1	Central_hypotonia
Osteochondromatosis	SET	8	0.50355	0.010242	0.43334	0.12263	1	Osteochondromatosis
Carcinoma	SET	197	0.089608	0.0090005	0.077207	0.12291	1	Carcinoma
Obstructive_azoospermia	SET	25	0.22924	0.0082393	0.19776	0.1232	1	Obstructive_azoospermia
Latent_Tuberculosis	SET	18	0.27372	0.0083493	0.23619	0.12326	1	Latent_Tuberculosis
Adult_T_Acute_Lymphoblastic_,,,	SET	23	0.267	0.0092051	0.23045	0.12331	1	Adult_T_Acute_Lymphoblastic_Leukemia
NAIL_DISORDER_NONSYNDROMIC_C,,,	SET	5	0.61984	0.0099682	0.53621	0.12386	1	NAIL_DISORDER_NONSYNDROMIC_CONGENITAL_9
VACTERL_Association	SET	4	0.5476	0.0078769	0.47444	0.12422	1	VACTERL_Association
Clinically_Isolated_Syndrome,,,	SET	8	0.43252	0.0087977	0.37529	0.12457	1	Clinically_Isolated_Syndrome_CNS_Demyelinating
Demyelination	SET	8	0.43252	0.0087977	0.37529	0.12457	1	Demyelination
Aphasia	SET	22	0.26561	0.0089559	0.23073	0.12485	1	Aphasia
Stage_IV_Bladder_Cancer_AJCC,,,	SET	21	0.28419	0.0093625	0.24689	0.12485	1	Stage_IV_Bladder_Cancer_AJCC_v6
Vascular_degeneration	SET	9	0.40823	0.008807	0.3551	0.12516	1	Vascular_degeneration
Generalized_hypopigmentation,,,	SET	5	0.61909	0.0099561	0.5386	0.1252	1	Generalized_hypopigmentation_of_hair
Persistent_Mullerian_duct_sy,,,	SET	6	0.44715	0.0078772	0.38917	0.12529	1	Persistent_Mullerian_duct_syndrome
Corneal_Opacity	SET	72	0.14217	0.008661	0.12391	0.12562	1	Corneal_Opacity
hemangiopericytoma	SET	13	0.34457	0.0089333	0.30035	0.12565	1	hemangiopericytoma
Adenoma_of_large_intestine	SET	229	0.085161	0.0092146	0.074242	0.12569	1	Adenoma_of_large_intestine
Eunuchoid_habitus	SET	18	0.30184	0.009207	0.2632	0.12574	1	Eunuchoid_habitus
Ductal_Breast_Carcinoma	SET	91	0.13869	0.0094941	0.12096	0.12579	1	Ductal_Breast_Carcinoma
Contralateral_breast_cancer	SET	13	0.43797	0.011355	0.38205	0.12583	1	Contralateral_breast_cancer
Malignant_lymphoma_lymphocyt,,,	SET	306	0.07491	0.0093507	0.065421	0.1261	1	Malignant_lymphoma_lymphocytic_intermediate_differentiation_diffuse
Congenital_neurologic_anomal,,,	SET	50	0.18261	0.0092757	0.15955	0.12622	1	Congenital_neurologic_anomalies
Polycystic_Kidney_Autosomal_,,,	SET	145	0.11446	0.0098764	0.10009	0.12641	1	Polycystic_Kidney_Autosomal_Dominant
Cerebral_Aneurysm	SET	51	0.16875	0.0086571	0.14771	0.12664	1	Cerebral_Aneurysm
Alacrima	SET	10	0.37609	0.0085524	0.3293	0.12671	1	Alacrima
Chronic_myocardial_ischemia	SET	18	0.32341	0.0098649	0.28321	0.12675	1	Chronic_myocardial_ischemia
Adult_Angiosarcoma	SET	5	0.56705	0.0091191	0.49684	0.12688	1	Adult_Angiosarcoma
Low_anterior_hairline	SET	44	0.19054	0.009081	0.16732	0.12741	1	Low_anterior_hairline
Malignant_neoplasm_of_border,,,	SET	7	0.5187	0.0098694	0.45549	0.12741	1	Malignant_neoplasm_of_border_of_tongue
Malignant_neoplasm_of_dorsal,,,	SET	7	0.5187	0.0098694	0.45549	0.12741	1	Malignant_neoplasm_of_dorsal_surface_of_tongue
Malignant_neoplasm_of_ventra,,,	SET	7	0.5187	0.0098694	0.45549	0.12741	1	Malignant_neoplasm_of_ventral_surface_of_tongue
Malignant_tumor_of_base_of_t,,,	SET	7	0.5187	0.0098694	0.45549	0.12741	1	Malignant_tumor_of_base_of_tongue
Malignant_tumor_of_junctiona,,,	SET	7	0.5187	0.0098694	0.45549	0.12741	1	Malignant_tumor_of_junctional_zone_of_tongue
malignant_tumor_of_lingual_t,,,	SET	7	0.5187	0.0098694	0.45549	0.12741	1	malignant_tumor_of_lingual_tonsil
Severe_sensorineural_hearing,,,	SET	10	0.42445	0.0096521	0.37292	0.12753	1	Severe_sensorineural_hearing_impairment
Byzanthine_arch_palate	SET	244	0.080416	0.0089782	0.070656	0.12754	1	Byzanthine_arch_palate
Hyperglycemia_Postprandial	SET	24	0.28204	0.0099324	0.2481	0.12782	1	Hyperglycemia_Postprandial
Digestive_System_Disorders	SET	8	0.44801	0.0091127	0.39426	0.12792	1	Digestive_System_Disorders
Diabetes_deafness_syndrome_m,,,	SET	2	0.9472	0.0096347	0.83371	0.12796	1	Diabetes_deafness_syndrome_maternally_transmitted_(disorder)
Stenosis_of_external_auditor,,,	SET	15	0.28767	0.0080109	0.25347	0.12821	1	Stenosis_of_external_auditory_canal
Dysembryoplastic_neuroepithe,,,	SET	6	0.69349	0.012217	0.61148	0.12838	1	Dysembryoplastic_neuroepithelial_tumor
Retinal_vascular_tortuosity	SET	6	0.46907	0.0082632	0.41373	0.12846	1	Retinal_vascular_tortuosity
Invasive_carcinoma_of_breast	SET	352	0.069436	0.0092847	0.061262	0.12853	1	Invasive_carcinoma_of_breast
Cutis_laxa_x_linked	SET	5	0.58311	0.0093775	0.51455	0.12857	1	Cutis_laxa_x_linked
Anemia_in_malignant_neoplast,,,	SET	5	0.66777	0.010739	0.5896	0.1287	1	Anemia_in_malignant_neoplastic_disease
Choanal_Atresia	SET	38	0.20431	0.0090501	0.1804	0.12872	1	Choanal_Atresia
Bile_duct_proliferation	SET	19	0.33818	0.010598	0.29898	0.12902	1	Bile_duct_proliferation
Medullary_cystic_disease	SET	6	0.52406	0.0092319	0.46335	0.12903	1	Medullary_cystic_disease
SECKEL_SYNDROME_2	SET	5	0.4034	0.0064874	0.35721	0.1294	1	SECKEL_SYNDROME_2
Skin_callus	SET	12	0.3717	0.0092588	0.32923	0.12946	1	Skin_callus
Craniofacial_dysostosis_type,,,	SET	6	0.64349	0.011336	0.5702	0.12956	1	Craniofacial_dysostosis_type_1
Zellweger_Syndrome	SET	29	0.23637	0.009149	0.20966	0.12979	1	Zellweger_Syndrome
Nasopharyngeal_cancer_recurr,,,	SET	4	0.53871	0.0077491	0.47797	0.12986	1	Nasopharyngeal_cancer_recurrent
Angiosarcoma_of_Soft_Tissue	SET	6	0.51368	0.0090492	0.45625	0.13012	1	Angiosarcoma_of_Soft_Tissue
LEOPARD_Syndrome	SET	28	0.22609	0.0085991	0.20088	0.13019	1	LEOPARD_Syndrome
Monosomy_22	SET	12	0.35356	0.0088069	0.31426	0.13029	1	Monosomy_22
Ethylmalonic_encephalopathy	SET	17	0.33782	0.010014	0.30028	0.1303	1	Ethylmalonic_encephalopathy
Short_distal_phalanx_of_fing,,,	SET	59	0.14636	0.0080738	0.13027	0.13063	1	Short_distal_phalanx_of_finger
Biconcave_vertebral_bodies	SET	13	0.33132	0.0085899	0.29515	0.13082	1	Biconcave_vertebral_bodies
Aneurysm_Ruptured	SET	9	0.42934	0.0092625	0.38285	0.13106	1	Aneurysm_Ruptured
Congenital_dyserythropoietic,,,2	SET	4	0.64741	0.0093125	0.57735	0.13108	1	Congenital_dyserythropoietic_anemia_type_I
Aspartylglucosaminuria	SET	5	0.70348	0.011313	0.62795	0.13131	1	Aspartylglucosaminuria
Progressive_proximal_muscle_,,,	SET	4	0.59548	0.0085657	0.5327	0.13182	1	Progressive_proximal_muscle_weakness
Attention_deficit_hyperactiv,,,2	SET	337	0.072482	0.0094871	0.064888	0.132	1	Attention_deficit_hyperactivity_disorder
Bifid_uterus	SET	5	0.62747	0.010091	0.56174	0.132	1	Bifid_uterus
Zellweger_Like_Syndrome	SET	13	0.34831	0.0090303	0.31187	0.13204	1	Zellweger_Like_Syndrome
Lentivirus_Infections	SET	10	0.46153	0.010495	0.41352	0.13219	1	Lentivirus_Infections
Atypical_Ductal_Breast_Hyper,,,	SET	47	0.19339	0.0095249	0.17327	0.1322	1	Atypical_Ductal_Breast_Hyperplasia
Uterine_Polyp	SET	13	0.35306	0.0091534	0.31639	0.13224	1	Uterine_Polyp
Anosmia	SET	35	0.21011	0.0089328	0.18847	0.13247	1	Anosmia
Liposarcoma_Dedifferentiated	SET	36	0.2065	0.0089039	0.18531	0.13257	1	Liposarcoma_Dedifferentiated
Hearing_Loss_Mixed_Conductiv,,,	SET	14	0.3119	0.0083912	0.27999	0.13266	1	Hearing_Loss_Mixed_Conductive_Sensorineural
Long_face	SET	84	0.14091	0.0092691	0.12667	0.13299	1	Long_face
Deficiency_of_oxidase	SET	5	0.49752	0.008001	0.44797	0.13338	1	Deficiency_of_oxidase
Cyst	SET	151	0.10156	0.0089419	0.091585	0.13374	1	Cyst
Sturge_Weber_Syndrome	SET	10	0.4205	0.0095623	0.37964	0.13402	1	Sturge_Weber_Syndrome
Pick_Disease_of_the_Brain	SET	95	0.12963	0.0090657	0.11716	0.13429	1	Pick_Disease_of_the_Brain
Pituitary_dwarfism	SET	33	0.22094	0.0091216	0.19969	0.13429	1	Pituitary_dwarfism
Congenital_hypoplasia_of_bre,,,	SET	34	0.21755	0.0091163	0.19664	0.1343	1	Congenital_hypoplasia_of_breast
Herpes_Simplex_Infections	SET	455	0.059759	0.0090603	0.054037	0.13439	1	Herpes_Simplex_Infections
Fasciculation_Tongue	SET	12	0.31372	0.0078145	0.2837	0.13441	1	Fasciculation_Tongue
Nonnuclear_polymorphic_conge,,,	SET	33	0.26552	0.010962	0.24012	0.13442	1	Nonnuclear_polymorphic_congenital_cataract
Kallmann_syndrome_type_3_rec,,,	SET	5	0.56454	0.0090789	0.51067	0.13448	1	Kallmann_syndrome_type_3_recessive
Bifid_scrotum	SET	16	0.28967	0.0083308	0.26203	0.13448	1	Bifid_scrotum
Kallmann_Syndrome_2_(disorde,,,	SET	5	0.56454	0.0090789	0.51067	0.13448	1	Kallmann_Syndrome_2_(disorder)
Urinary_bladder_sphincter_dy,,,	SET	17	0.26761	0.007933	0.24217	0.13458	1	Urinary_bladder_sphincter_dysfunction
androgen_independent_prostat,,,	SET	147	0.10616	0.0092226	0.096095	0.13465	1	androgen_independent_prostate_cancer
Mucocutaneous_candidiasis	SET	5	0.83231	0.013385	0.75378	0.13477	1	Mucocutaneous_candidiasis
Childhood_Pre_B_Acute_Lympho,,,	SET	10	0.47453	0.010791	0.42986	0.13482	1	Childhood_Pre_B_Acute_Lymphoblastic_Leukemia
Congenital_musculoskeletal_a,,,	SET	9	0.492	0.010614	0.44603	0.13501	1	Congenital_musculoskeletal_anomalies
Profound_intellectual_disabi,,,	SET	52	0.17149	0.0088833	0.15551	0.13507	1	Profound_intellectual_disabilities
Pheochromocytoma_malignant	SET	6	0.54378	0.0095794	0.49375	0.13538	1	Pheochromocytoma_malignant
Malignant_neuroendocrine_tum,,,	SET	5	0.50468	0.0081162	0.45838	0.13546	1	Malignant_neuroendocrine_tumor
Muscle_Rigidity	SET	107	0.12737	0.0094508	0.11571	0.1355	1	Muscle_Rigidity
Widely_patent_fontanelles_an,,,	SET	14	0.32071	0.0086283	0.29137	0.13552	1	Widely_patent_fontanelles_and_sutures
Prolonged_neonatal_jaundice	SET	19	0.34851	0.010922	0.31665	0.13554	1	Prolonged_neonatal_jaundice
Barrett_Esophagus	SET	290	0.073151	0.0088929	0.066492	0.13564	1	Barrett_Esophagus
Gastrinoma	SET	30	0.21176	0.0083364	0.19253	0.1357	1	Gastrinoma
Congenital_sensorineural_hea,,,	SET	27	0.25673	0.0095886	0.23386	0.13615	1	Congenital_sensorineural_hearing_loss
Hypoplastic_ischia	SET	13	0.33383	0.0086549	0.30414	0.13619	1	Hypoplastic_ischia
Tooth_problem	SET	49	0.1772	0.008911	0.16144	0.13619	1	Tooth_problem
Fasting_Hypoglycemia	SET	28	0.24929	0.0094813	0.22739	0.13648	1	Fasting_Hypoglycemia
TARP_syndrome	SET	5	0.57466	0.0092415	0.52418	0.13648	1	TARP_syndrome
Proximal_muscle_weakness_in_,,,	SET	9	0.34372	0.0074153	0.31359	0.13653	1	Proximal_muscle_weakness_in_lower_limbs
Short_tibia	SET	10	0.41378	0.0094095	0.37763	0.1366	1	Short_tibia
Facial_erythema	SET	3	0.71097	0.0088569	0.64911	0.1367	1	Facial_erythema
Ruddy_face	SET	3	0.71097	0.0088569	0.64911	0.1367	1	Ruddy_face
Spinocerebellar_Ataxia_Type_1	SET	70	0.15013	0.0090188	0.13708	0.13672	1	Spinocerebellar_Ataxia_Type_1
Hospital_acquired_pneumonia	SET	9	0.38757	0.0083613	0.35401	0.13681	1	Hospital_acquired_pneumonia
Hypoplastic_pelvis	SET	10	0.40524	0.0092152	0.37046	0.13701	1	Hypoplastic_pelvis
Coronary_heart_disease	SET	806	0.046075	0.0092107	0.042124	0.13703	1	Coronary_heart_disease
Abnormality_of_the_metaphysis	SET	72	0.14666	0.0089346	0.13409	0.13704	1	Abnormality_of_the_metaphysis
Differentiated_Thyroid_Gland,,,	SET	117	0.1203	0.0093312	0.10999	0.13705	1	Differentiated_Thyroid_Gland_Carcinoma
Hydrolethalus_syndrome	SET	5	0.58526	0.009412	0.5356	0.13727	1	Hydrolethalus_syndrome
Gastroschisis	SET	14	0.29902	0.0080448	0.27374	0.13735	1	Gastroschisis
Lung_Neoplasms	SET	1043	0.039438	0.0089109	0.036124	0.13748	1	Lung_Neoplasms
Vertigo_Paroxysmal	SET	12	0.40047	0.0099753	0.3669	0.13754	1	Vertigo_Paroxysmal
Elevated_urinary_epinephrine	SET	12	0.40047	0.0099753	0.3669	0.13754	1	Elevated_urinary_epinephrine
Elevated_urinary_norepinephr,,,	SET	12	0.40047	0.0099753	0.3669	0.13754	1	Elevated_urinary_norepinephrine
Episodic_paroxysmal_anxiety	SET	12	0.40047	0.0099753	0.3669	0.13754	1	Episodic_paroxysmal_anxiety
Positive_regitine_blocking_t,,,	SET	12	0.40047	0.0099753	0.3669	0.13754	1	Positive_regitine_blocking_test
Parkinsonian_tremor	SET	9	0.44726	0.0096491	0.40981	0.13756	1	Parkinsonian_tremor
Myeloid_Leukemia_Chronic	SET	760	0.046749	0.0090861	0.042846	0.13762	1	Myeloid_Leukemia_Chronic
Congenital_kyphosis	SET	5	0.62703	0.010084	0.57533	0.1379	1	Congenital_kyphosis
Collagen_vascular_disease	SET	7	0.47911	0.0091162	0.44012	0.13818	1	Collagen_vascular_disease
Adrenocortical_carcinoma	SET	166	0.094392	0.0087101	0.086807	0.13844	1	Adrenocortical_carcinoma
Fast_acetylator_due_to_N_ace,,,	SET	13	0.34149	0.0088533	0.31424	0.13859	1	Fast_acetylator_due_to_N_acetyltransferase_enzyme_variant
Situs_ambiguus	SET	47	0.17033	0.0083892	0.15678	0.13866	1	Situs_ambiguus
Pure_gonadal_dysgenesis	SET	17	0.29581	0.008769	0.27238	0.13875	1	Pure_gonadal_dysgenesis
Lean_body_mass	SET	9	0.43803	0.0094499	0.40337	0.13877	1	Lean_body_mass
Cartilaginous_exostosis	SET	16	0.29155	0.0083848	0.26863	0.1389	1	Cartilaginous_exostosis
PARAGANGLIOMA_AND_GASTRIC_ST,,,	SET	34	0.23338	0.0097798	0.21534	0.13924	1	PARAGANGLIOMA_AND_GASTRIC_STROMAL_SARCOMA
Abnormality_of_the_larynx	SET	6	0.57697	0.010164	0.53274	0.13941	1	Abnormality_of_the_larynx
Absent_bone_maturation_in_st,,,	SET	5	0.60303	0.0096978	0.55805	0.13994	1	Absent_bone_maturation_in_sternum
Absent_sternal_ossification	SET	5	0.60303	0.0096978	0.55805	0.13994	1	Absent_sternal_ossification
Hypoplasia_of_columella	SET	9	0.39587	0.0085403	0.36779	0.1409	1	Hypoplasia_of_columella
Short_columella	SET	9	0.39587	0.0085403	0.36779	0.1409	1	Short_columella
Congenital_abnormality_of_ve,,,	SET	18	0.27017	0.0082409	0.25119	0.14108	1	Congenital_abnormality_of_vein
Familial_HDL_deficiency	SET	6	0.60593	0.010674	0.56371	0.14122	1	Familial_HDL_deficiency
Wide_spaced_nipples	SET	57	0.15555	0.0084349	0.1449	0.14153	1	Wide_spaced_nipples
Acute_Undifferentiated_Leuke,,,	SET	70	0.1461	0.0087764	0.13612	0.14157	1	Acute_Undifferentiated_Leukemia
Arhinencephaly	SET	20	0.31151	0.010015	0.29031	0.14164	1	Arhinencephaly
Neuromuscular_Diseases	SET	85	0.13039	0.008628	0.12166	0.14192	1	Neuromuscular_Diseases
Unilateral_primary_pulmonary,,,	SET	4	0.59464	0.0085536	0.55483	0.14192	1	Unilateral_primary_pulmonary_dysgenesis
Islet_Cell_Tumor	SET	36	0.19848	0.0085578	0.1854	0.1422	1	Islet_Cell_Tumor
Hidradenitis_suppurativa_fam,,,	SET	10	0.47169	0.010726	0.44066	0.14222	1	Hidradenitis_suppurativa_familial
Central_Core_Myopathy_(disor,,,	SET	22	0.27142	0.0091519	0.25368	0.14233	1	Central_Core_Myopathy_(disorder)
Nephrogenic_rest_intralobar	SET	7	0.51256	0.0097526	0.47922	0.14241	1	Nephrogenic_rest_intralobar
Thickened_helices	SET	22	0.2512	0.00847	0.23487	0.14242	1	Thickened_helices
Micropapillary_carcinoma	SET	12	0.36515	0.0090955	0.34158	0.14254	1	Micropapillary_carcinoma
Ulnar_bowing	SET	10	0.37745	0.0085833	0.35311	0.14256	1	Ulnar_bowing
Hypopharyngeal_Carcinoma	SET	13	0.38078	0.0098721	0.35629	0.1426	1	Hypopharyngeal_Carcinoma
Reticular_hyperpigmentation	SET	5	0.63062	0.010141	0.5902	0.14266	1	Reticular_hyperpigmentation
Sotos__syndrome	SET	11	0.39411	0.0093994	0.3692	0.14288	1	Sotos__syndrome
Abnormal_sternal_ossification	SET	4	0.47572	0.006843	0.44575	0.14294	1	Abnormal_sternal_ossification
Hypothalamic_hamartomas	SET	8	0.45935	0.0093435	0.4306	0.14305	1	Hypothalamic_hamartomas
Ulnar_deviation_of_hand	SET	12	0.37884	0.0094367	0.35543	0.14325	1	Ulnar_deviation_of_hand
Endometrial_Carcinoma	SET	718	0.046772	0.0088457	0.043886	0.14327	1	Endometrial_Carcinoma
Agyria	SET	44	0.19679	0.0093788	0.1847	0.14333	1	Agyria
Fanconi_Anemia	SET	257	0.07483	0.0085712	0.070244	0.14338	1	Fanconi_Anemia
Retinal_pigment_epithelium_a,,,	SET	5	0.54129	0.008705	0.50812	0.14338	1	Retinal_pigment_epithelium_atrophy
Broad_distal_phalanx_of_fing,,,	SET	5	0.55447	0.0089169	0.52055	0.14341	1	Broad_distal_phalanx_of_finger
Acrania	SET	30	0.22173	0.0087286	0.20818	0.14343	1	Acrania
Drug_Dependence	SET	163	0.10225	0.0093504	0.096014	0.14346	1	Drug_Dependence
Diabetic_Angiopathies	SET	67	0.14674	0.0086248	0.13783	0.14351	1	Diabetic_Angiopathies
Neoplasms_Second_Primary	SET	22	0.24532	0.0082717	0.23071	0.14383	1	Neoplasms_Second_Primary
Urologic_Neoplasms	SET	10	0.34041	0.007741	0.32014	0.14383	1	Urologic_Neoplasms
Uterine_carcinoma	SET	7	0.43375	0.0082531	0.40821	0.144	1	Uterine_carcinoma
Elevated_urinary_dopamine	SET	13	0.38745	0.010045	0.36536	0.14447	1	Elevated_urinary_dopamine
Seborrheic_keratosis	SET	26	0.23711	0.0086906	0.22371	0.14461	1	Seborrheic_keratosis
Gonadal_Dysgenesis_Mixed	SET	19	0.25531	0.0080009	0.24093	0.14466	1	Gonadal_Dysgenesis_Mixed
Stage_I_Endometrial_Carcinoma	SET	8	0.37461	0.0076198	0.35372	0.14479	1	Stage_I_Endometrial_Carcinoma
Abnormality_of_the_cervical_,,,	SET	7	0.49997	0.009513	0.47214	0.14482	1	Abnormality_of_the_cervical_spine
Endemic_Cretinism	SET	20	0.2695	0.0086649	0.25462	0.14493	1	Endemic_Cretinism
Odontogenic_Tumors	SET	26	0.24252	0.0088889	0.22913	0.14494	1	Odontogenic_Tumors
HEMIHYPERPLASIA_ISOLATED	SET	7	0.46939	0.0089313	0.44359	0.145	1	HEMIHYPERPLASIA_ISOLATED
stage_prostate_cancer	SET	46	0.17568	0.0085605	0.16603	0.145	1	stage_prostate_cancer
Primary_acquired_melanosis	SET	9	0.42847	0.0092436	0.40495	0.14502	1	Primary_acquired_melanosis
Clouding_of_corneal_stroma	SET	67	0.13346	0.0078441	0.12621	0.14517	1	Clouding_of_corneal_stroma
Narrowing_of_ear_canal	SET	14	0.26927	0.0072445	0.25471	0.14523	1	Narrowing_of_ear_canal
Hyperimmunoglobulinemia_D	SET	7	0.52388	0.0099681	0.49603	0.14546	1	Hyperimmunoglobulinemia_D
Chronic_Lymphocytic_Leukemia	SET	943	0.040795	0.0087883	0.038633	0.14551	1	Chronic_Lymphocytic_Leukemia
Dysthymic_Disorder	SET	10	0.42542	0.0096742	0.40317	0.14568	1	Dysthymic_Disorder
Azoospermia	SET	127	0.1026	0.0082898	0.097362	0.14599	1	Azoospermia
Recurrent_bacterial_skin_inf,,,	SET	9	0.36807	0.0079407	0.34965	0.14625	1	Recurrent_bacterial_skin_infections
Leukemia_Megakaryoblastic_of,,,	SET	7	0.36925	0.0070259	0.35096	0.14638	1	Leukemia_Megakaryoblastic_of_Down_Syndrome
Childhood_Neuroblastoma	SET	91	0.12473	0.0085382	0.11862	0.14652	1	Childhood_Neuroblastoma
Overactive_Bladder	SET	24	0.22769	0.0080183	0.21672	0.14673	1	Overactive_Bladder
Thalassemia_Intermedia	SET	26	0.23523	0.0086218	0.22396	0.14679	1	Thalassemia_Intermedia
Juvenile_polyposis_syndrome	SET	30	0.21599	0.008503	0.20573	0.14689	1	Juvenile_polyposis_syndrome
Fibrosis	SET	160	0.095166	0.0086227	0.090654	0.14692	1	Fibrosis
Reduced_number_of_teeth	SET	28	0.23173	0.0088134	0.22081	0.147	1	Reduced_number_of_teeth
Malrotation_of_kidney	SET	6	0.42914	0.0075598	0.40894	0.14701	1	Malrotation_of_kidney
Potter_s_facies	SET	10	0.408	0.009278	0.38912	0.14721	1	Potter_s_facies
Acute_leukemia	SET	436	0.05877	0.0087267	0.056063	0.14726	1	Acute_leukemia
Brain_Stem_Glioma	SET	15	0.31229	0.0086964	0.29799	0.14733	1	Brain_Stem_Glioma
Pancreatic_intraepithelial_n,,,	SET	106	0.11797	0.0087122	0.11263	0.14747	1	Pancreatic_intraepithelial_neoplasia
Stage_IV_Breast_Cancer_AJCC_,,,	SET	27	0.2379	0.0088855	0.22746	0.14781	1	Stage_IV_Breast_Cancer_AJCC_v6_and_v7
Adenosis	SET	5	0.53036	0.0085291	0.50723	0.14788	1	Adenosis
Complex_Endometrial_Hyperpla,,,	SET	7	0.45417	0.0086417	0.43436	0.14788	1	Complex_Endometrial_Hyperplasia
Sclerocystic_Ovaries	SET	144	0.098241	0.008448	0.093983	0.14795	1	Sclerocystic_Ovaries
gallbladder_neoplasm	SET	41	0.18522	0.0085215	0.17724	0.14802	1	gallbladder_neoplasm
Non_small_cell_lung_cancer_s,,,3	SET	6	0.44132	0.0077744	0.42261	0.14819	1	Non_small_cell_lung_cancer_stage_III
Hormone_refractory_prostate_,,,	SET	105	0.11343	0.0083378	0.10866	0.14828	1	Hormone_refractory_prostate_cancer
Mouth_Abnormalities	SET	16	0.2615	0.0075206	0.25073	0.1485	1	Mouth_Abnormalities
Myelodysplastic_Myeloprolife,,,	SET	15	0.31441	0.0087555	0.30169	0.14868	1	Myelodysplastic_Myeloproliferative_Diseases
Scleroderma	SET	162	0.093008	0.0084792	0.089613	0.14967	1	Scleroderma
Autosomal_recessive_childhoo,,,	SET	14	0.29488	0.0079334	0.2842	0.14974	1	Autosomal_recessive_childhood_type_muscular_dystrophy_resembling_Duchenne_or_Becker_muscular_dystrophy
Benign_scapuloperoneal_muscu,,,	SET	14	0.29488	0.0079334	0.2842	0.14974	1	Benign_scapuloperoneal_muscular_dystrophy_with_early_contractures_[Emery_Dreifuss]
Congenital_muscular_dystroph,,,2	SET	14	0.29488	0.0079334	0.2842	0.14974	1	Congenital_muscular_dystrophy_with_specific_morphological_abnormalities_of_the_muscle_fiber
Ocular_muscular_dystrophy	SET	14	0.29488	0.0079334	0.2842	0.14974	1	Ocular_muscular_dystrophy
Severe_[Duchenne]_muscular_d,,,	SET	14	0.29488	0.0079334	0.2842	0.14974	1	Severe_[Duchenne]_muscular_dystrophy
Primary_Insomnia	SET	7	0.53495	0.010179	0.51586	0.14988	1	Primary_Insomnia
Rat_Insulinoma	SET	26	0.24256	0.0088902	0.23393	0.14991	1	Rat_Insulinoma
Carcinoma_Transitional_Cell	SET	356	0.063678	0.0085621	0.061456	0.15007	1	Carcinoma_Transitional_Cell
Ameloblastoma	SET	53	0.17302	0.0090477	0.16701	0.15011	1	Ameloblastoma
Glaucoma_Primary_Open_Angle	SET	129	0.10776	0.0087743	0.10412	0.15035	1	Glaucoma_Primary_Open_Angle
Failure_to_thrive_in_infancy	SET	36	0.20096	0.0086651	0.19417	0.15035	1	Failure_to_thrive_in_infancy
Squamous_intraepithelial_les,,,	SET	34	0.20577	0.0086227	0.19887	0.15042	1	Squamous_intraepithelial_lesion
Other_Creutzfeldt_Jakob_dise,,,	SET	17	0.35261	0.010453	0.34087	0.15048	1	Other_Creutzfeldt_Jakob_disease
Morphologically_abnormal_str,,,	SET	19	0.29414	0.0092176	0.28437	0.15049	1	Morphologically_abnormal_structure_(morphologic_abnormality)
Neoplasms_Neuroepithelial	SET	19	0.28512	0.008935	0.27584	0.15066	1	Neoplasms_Neuroepithelial
Acute_gastroenteritis	SET	9	0.47313	0.010207	0.45784	0.15072	1	Acute_gastroenteritis
Oropharyngeal_disorders	SET	28	0.20817	0.0079176	0.20146	0.15074	1	Oropharyngeal_disorders
Chromosomal_breakage_induced,,,	SET	7	0.51032	0.0097099	0.49396	0.15078	1	Chromosomal_breakage_induced_by_crosslinking_agents
X_linked_agammaglobulinemia	SET	43	0.18085	0.0085207	0.17505	0.15078	1	X_linked_agammaglobulinemia
Congenital_hypoplastic_anemia	SET	4	0.79584	0.011448	0.77055	0.15085	1	Congenital_hypoplastic_anemia
Nance_Horan_syndrome	SET	2	0.74918	0.0076205	0.72565	0.15094	1	Nance_Horan_syndrome
Aggressive_natural_killer_ce,,,	SET	16	0.29155	0.0083848	0.28246	0.151	1	Aggressive_natural_killer_cell_leukemia
Myoglobinuria	SET	11	0.3913	0.0093322	0.37914	0.15103	1	Myoglobinuria
Asymmetric_crying_face_assoc,,,	SET	13	0.40873	0.010597	0.39674	0.15146	1	Asymmetric_crying_face_association
Pulsatile_Tinnitus	SET	13	0.37062	0.0096087	0.35979	0.15148	1	Pulsatile_Tinnitus
Adenocarcinoma_Of_Esophagus	SET	262	0.071076	0.0082189	0.069071	0.15174	1	Adenocarcinoma_Of_Esophagus
Cardiac_dilatation	SET	6	0.34927	0.0061529	0.33945	0.15176	1	Cardiac_dilatation
Intestinal_Cancer	SET	53	0.16397	0.0085744	0.15947	0.15193	1	Intestinal_Cancer
Pseudoachondroplasia	SET	18	0.27375	0.0083501	0.26628	0.15197	1	Pseudoachondroplasia
Delayed_myelination	SET	43	0.15911	0.0074964	0.15483	0.15207	1	Delayed_myelination
Brain_Tumor_Primary	SET	79	0.12751	0.0081352	0.12418	0.15227	1	Brain_Tumor_Primary
Subaortic_stenosis	SET	11	0.28486	0.0067938	0.27747	0.1523	1	Subaortic_stenosis
Cardiomyopathy_Familial_Hype,,,	SET	8	0.42331	0.0086104	0.41255	0.15243	1	Cardiomyopathy_Familial_Hypertrophic_1_(disorder)
Smooth_Muscle_Tumor	SET	16	0.2956	0.0085013	0.28808	0.15243	1	Smooth_Muscle_Tumor
Genital_ulcers	SET	12	0.33142	0.0082555	0.3231	0.15251	1	Genital_ulcers
Abnormality_of_lipid_metabol,,,	SET	10	0.42518	0.0096687	0.41456	0.15254	1	Abnormality_of_lipid_metabolism
Leukoaraiosis	SET	33	0.23446	0.0096797	0.22866	0.1526	1	Leukoaraiosis
Cranioectodermal_Dysplasia	SET	8	0.38597	0.0078508	0.37676	0.15282	1	Cranioectodermal_Dysplasia
Tangier_Disease	SET	21	0.27042	0.0089088	0.26434	0.15316	1	Tangier_Disease
Inadequate_arch_length_for_t,,,	SET	46	0.15635	0.0076185	0.153	0.15343	1	Inadequate_arch_length_for_tooth_size
Tooth_Crowding	SET	46	0.15635	0.0076185	0.153	0.15343	1	Tooth_Crowding
Tooth_mass_arch_size_discrep,,,	SET	46	0.15635	0.0076185	0.153	0.15343	1	Tooth_mass_arch_size_discrepancy
Tooth_size_discrepancy	SET	46	0.15635	0.0076185	0.153	0.15343	1	Tooth_size_discrepancy
Progressive_brain_disease	SET	7	0.3668	0.0069792	0.35901	0.15347	1	Progressive_brain_disease
Acute_Myeloid_Leukemia_(AML_,,,	SET	111	0.10788	0.0081516	0.10565	0.15361	1	Acute_Myeloid_Leukemia_(AML_M2)
Anaplastic_thyroid_carcinoma	SET	154	0.097394	0.0086589	0.095395	0.15365	1	Anaplastic_thyroid_carcinoma
Disproportionate_tall_stature	SET	12	0.28667	0.0071409	0.28085	0.1537	1	Disproportionate_tall_stature
Capillary_Leak_Syndrome	SET	7	0.49612	0.0094398	0.48632	0.15384	1	Capillary_Leak_Syndrome
Low_Tension_Glaucoma	SET	31	0.19502	0.0078039	0.19118	0.15386	1	Low_Tension_Glaucoma
Intolerant_of_heat	SET	8	0.50484	0.010269	0.49508	0.15394	1	Intolerant_of_heat
Congenital_aneurysm_of_ascen,,,	SET	53	0.16363	0.0085568	0.16052	0.15402	1	Congenital_aneurysm_of_ascending_aorta
Neuroblastic_tumors	SET	44	0.1773	0.00845	0.17395	0.15404	1	Neuroblastic_tumors
Histiocytosis_Langerhans_Cell	SET	59	0.1552	0.0085616	0.1523	0.15411	1	Histiocytosis_Langerhans_Cell
Cherry_red_spot_of_the_macula	SET	8	0.38213	0.0077726	0.37575	0.15459	1	Cherry_red_spot_of_the_macula
Hepatoblastoma_Caused_By_Som,,,	SET	5	0.49439	0.0079508	0.48625	0.15464	1	Hepatoblastoma_Caused_By_Somatic_Mutation
Hereditary_Nonpolyposis_Colo,,,2	SET	39	0.17904	0.0080344	0.17622	0.15482	1	Hereditary_Nonpolyposis_Colorectal_Neoplasms
Degeneration_of_anterior_hor,,,	SET	7	0.41945	0.007981	0.41289	0.15485	1	Degeneration_of_anterior_horn_cells
Congenital_keratoglobus	SET	15	0.3277	0.0091256	0.32261	0.15487	1	Congenital_keratoglobus
mixed_gliomas	SET	67	0.13714	0.0080603	0.13517	0.15516	1	mixed_gliomas
RADIAL_RENAL_SYNDROME	SET	3	0.89874	0.011196	0.88615	0.15525	1	RADIAL_RENAL_SYNDROME
Therapy_related_myelodysplas,,,	SET	32	0.21012	0.0085426	0.20719	0.15526	1	Therapy_related_myelodysplastic_syndrome
Coronal_cleft_vertebrae	SET	9	0.36653	0.0079075	0.36168	0.15544	1	Coronal_cleft_vertebrae
Neoplastic_Syndromes_Heredit,,,	SET	68	0.13127	0.0077724	0.12954	0.15546	1	Neoplastic_Syndromes_Hereditary
Coronary_Occlusion	SET	12	0.37865	0.0094319	0.37377	0.15553	1	Coronary_Occlusion
Acrocyanosis	SET	7	0.48307	0.0091916	0.47714	0.15567	1	Acrocyanosis
UV_Sensitive_Syndrome	SET	16	0.31263	0.0089911	0.30888	0.15575	1	UV_Sensitive_Syndrome
Flexion_contracture	SET	117	0.10496	0.0081414	0.1037	0.15576	1	Flexion_contracture
Carcinoma_in_situ_of_prostate	SET	8	0.37783	0.0076853	0.37365	0.15597	1	Carcinoma_in_situ_of_prostate
Leukemia_Plasma_Cell	SET	40	0.18854	0.0085684	0.18648	0.156	1	Leukemia_Plasma_Cell
Undifferentiated_(Embryonal),,,	SET	14	0.32913	0.0088549	0.32559	0.15604	1	Undifferentiated_(Embryonal)_Sarcoma
Pulmonary_Eosinophilia	SET	29	0.22015	0.0085213	0.21818	0.15648	1	Pulmonary_Eosinophilia
Diastematomyelia	SET	27	0.21893	0.0081768	0.21699	0.15651	1	Diastematomyelia
Iniencephaly	SET	27	0.21893	0.0081768	0.21699	0.15651	1	Iniencephaly
Neurenteric_Cyst	SET	27	0.21893	0.0081768	0.21699	0.15651	1	Neurenteric_Cyst
Spinal_Cord_Myelodysplasia	SET	27	0.21893	0.0081768	0.21699	0.15651	1	Spinal_Cord_Myelodysplasia
Vacuolar_myopathy	SET	12	0.35979	0.0089622	0.35672	0.15659	1	Vacuolar_myopathy
Cortical_white_matter_abnorm,,,	SET	25	0.27358	0.009833	0.27131	0.15664	1	Cortical_white_matter_abnormalities_seen_on_MRI
Rheumatoid_Arthritis	SET	1593	0.031037	0.0085354	0.030785	0.15668	1	Rheumatoid_Arthritis
Obstructive_nephropathy	SET	41	0.18323	0.0084302	0.1818	0.15677	1	Obstructive_nephropathy
Malignant_Childhood_Neoplasm	SET	77	0.1295	0.0081572	0.12861	0.157	1	Malignant_Childhood_Neoplasm
Coronary_Artery_Disease	SET	869	0.040725	0.008439	0.040483	0.15722	1	Coronary_Artery_Disease
Milium_Cyst	SET	17	0.28601	0.0084785	0.28468	0.15753	1	Milium_Cyst
Cerebellar_dysplasia	SET	9	0.47471	0.010241	0.47269	0.15763	1	Cerebellar_dysplasia
Generalized_glycogen_storage,,,	SET	24	0.31841	0.011213	0.31709	0.15766	1	Generalized_glycogen_storage_disease_of_infants
Macrocephaly	SET	33	0.19283	0.0079611	0.19208	0.15771	1	Macrocephaly
Malignant_neoplasm_of_mouth	SET	445	0.054349	0.0081512	0.054153	0.15779	1	Malignant_neoplasm_of_mouth
Beta_thalassemia_trait	SET	22	0.23078	0.0077817	0.23012	0.15796	1	Beta_thalassemia_trait
Infarction_Middle_Cerebral_A,,,	SET	115	0.10914	0.0083934	0.10882	0.15797	1	Infarction_Middle_Cerebral_Artery
Nongerminomatous_Germ_Cell_T,,,	SET	16	0.28347	0.0081527	0.28269	0.15799	1	Nongerminomatous_Germ_Cell_Tumor
Abnormality_of_skull_shape	SET	5	0.57044	0.0091737	0.5689	0.15801	1	Abnormality_of_skull_shape
Asymmetrical_skull	SET	5	0.57044	0.0091737	0.5689	0.15801	1	Asymmetrical_skull
Malformation_of_skull_shape	SET	5	0.57044	0.0091737	0.5689	0.15801	1	Malformation_of_skull_shape
Increased_thickness_of_crani,,,	SET	18	0.27759	0.0084672	0.27696	0.15812	1	Increased_thickness_of_cranium
Thickened_calvaria	SET	18	0.27759	0.0084672	0.27696	0.15812	1	Thickened_calvaria
Chronic_synovitis	SET	6	0.45067	0.0079391	0.44991	0.15825	1	Chronic_synovitis
Primary_chondrosarcoma_of_bo,,,	SET	12	0.33192	0.008268	0.33152	0.15837	1	Primary_chondrosarcoma_of_bone
