## Supplementary Data for "The genetic architecture of human cerebellar morphology supports a key role for the cerebellum in human evolution and psychopathology" (part 9 of 12)

### Sheet: SI-Data 21 (continued)
Supplementary Data 21. Human disease/phenotype gene-sets (DisGeNet) significantly associated with CER (MAGMA discrete gene-set analysis)
Eye_Diseases_Hereditary	SET	7	0.50317	0.009574	0.50259	0.15838	1	Eye_Diseases_Hereditary
Abnormality_of_the_clavicle	SET	24	0.20645	0.0072705	0.20634	0.15852	1	Abnormality_of_the_clavicle
Cellulitis_of_periorbital_re,,,	SET	16	0.28637	0.008236	0.28641	0.1587	1	Cellulitis_of_periorbital_region
Periorbital_edema	SET	16	0.28637	0.008236	0.28641	0.1587	1	Periorbital_edema
Periorbital_swelling	SET	16	0.28637	0.008236	0.28641	0.1587	1	Periorbital_swelling
Central_nervous_system_leuka,,,	SET	8	0.49515	0.010072	0.49529	0.15873	1	Central_nervous_system_leukaemia
Cone_shaped_epiphyses_of_the,,,	SET	15	0.27243	0.0075865	0.27286	0.15904	1	Cone_shaped_epiphyses_of_the_phalanges_of_the_hand
Syndactyly_of_the_toes	SET	51	0.16089	0.0082538	0.16118	0.1591	1	Syndactyly_of_the_toes
Central_Serous_Chorioretinop,,,	SET	75	0.13275	0.0082536	0.133	0.15911	1	Central_Serous_Chorioretinopathy
Abnormality_of_the_liver	SET	24	0.2314	0.0081489	0.23188	0.15917	1	Abnormality_of_the_liver
Pseudomonas_Infections	SET	10	0.40092	0.0091171	0.40179	0.15919	1	Pseudomonas_Infections
Lafora_Disease	SET	41	0.17437	0.0080227	0.17486	0.15934	1	Lafora_Disease
Malignant_Glioma	SET	446	0.05534	0.0083089	0.055517	0.15944	1	Malignant_Glioma
Lymphoma_AIDS_Related	SET	26	0.2399	0.0087928	0.24071	0.15948	1	Lymphoma_AIDS_Related
Subcutaneous_lipoma	SET	9	0.31692	0.0068372	0.31828	0.15969	1	Subcutaneous_lipoma
Intermediate_Grade_Ductal_Br,,,	SET	5	0.6863	0.011037	0.68927	0.15971	1	Intermediate_Grade_Ductal_Breast_Carcinoma_In_Situ
Limited_pronation/supination,,,	SET	6	0.39129	0.0068931	0.3932	0.15984	1	Limited_pronation/supination_of_forearm
Defective_tooth_enamel	SET	38	0.18479	0.0081855	0.18585	0.16005	1	Defective_tooth_enamel
Dystrophic_tooth_enamel	SET	38	0.18479	0.0081855	0.18585	0.16005	1	Dystrophic_tooth_enamel
Carcinosarcoma	SET	45	0.17343	0.0083586	0.17454	0.1602	1	Carcinosarcoma
Disorder_of_soft_tissue	SET	5	0.51536	0.008288	0.5187	0.16022	1	Disorder_of_soft_tissue
Ulnar_deviation_of_the_finge,,,	SET	21	0.26614	0.0087679	0.268	0.16034	1	Ulnar_deviation_of_the_fingers
Cytochrome_C_oxidase_negativ,,,	SET	18	0.31043	0.0094689	0.31277	0.16049	1	Cytochrome_C_oxidase_negative_muscle_fibers
Diabetic_macular_edema	SET	8	0.39005	0.0079339	0.39323	0.16063	1	Diabetic_macular_edema
Cystic_kidney	SET	83	0.12574	0.0082223	0.12679	0.16067	1	Cystic_kidney
Jacobsen_Distal_11q_Deletion,,,	SET	12	0.29716	0.0074022	0.29966	0.16069	1	Jacobsen_Distal_11q_Deletion_Syndrome
Onycholysis	SET	9	0.36084	0.0077847	0.36406	0.16081	1	Onycholysis
Posterior_subcapsular_catara,,,	SET	21	0.26727	0.0088051	0.26967	0.16083	1	Posterior_subcapsular_cataract
Alagille_Syndrome	SET	16	0.30193	0.0086835	0.30471	0.16088	1	Alagille_Syndrome
Tooth_Loss	SET	16	0.28967	0.0083308	0.29233	0.16088	1	Tooth_Loss
Akathisia	SET	10	0.34468	0.0078381	0.34789	0.16091	1	Akathisia
Hypersensitivity	SET	167	0.092748	0.0085839	0.09366	0.16103	1	Hypersensitivity
ACROMESOMELIC_DYSPLASIA_MARO,,,	SET	5	0.63283	0.010177	0.63951	0.1612	1	ACROMESOMELIC_DYSPLASIA_MAROTEAUX_TYPE
Accessory_spleen	SET	8	0.37988	0.007727	0.38393	0.16123	1	Accessory_spleen
Thin_bony_cortex	SET	11	0.28965	0.0069079	0.293	0.16145	1	Thin_bony_cortex
Phospholipid_measurement	SET	39	0.21122	0.0094783	0.21397	0.1618	1	Phospholipid_measurement
Angiomyolipoma	SET	30	0.18072	0.0071143	0.18333	0.16213	1	Angiomyolipoma
Fahr_s_syndrome_(disorder)	SET	5	0.52613	0.0084611	0.53377	0.16215	1	Fahr_s_syndrome_(disorder)
Plasmacytoma	SET	91	0.12096	0.0082805	0.12277	0.16225	1	Plasmacytoma
Inverted_Squamous_Cell_Papil,,,	SET	11	0.30967	0.0073856	0.31439	0.16232	1	Inverted_Squamous_Cell_Papilloma
Gout	SET	66	0.13963	0.0081455	0.14197	0.16267	1	Gout
Coxsackievirus_Infections	SET	14	0.28607	0.0076962	0.29108	0.16287	1	Coxsackievirus_Infections
Werner_Syndrome	SET	89	0.12573	0.0085123	0.12801	0.163	1	Werner_Syndrome
Melnick_Needles_Syndrome	SET	14	0.29697	0.0079896	0.30243	0.16307	1	Melnick_Needles_Syndrome
Athyroidal_hypothyroidism	SET	7	0.44293	0.0084277	0.45176	0.16344	1	Athyroidal_hypothyroidism
Port_Wine_Stain	SET	21	0.23564	0.0077628	0.24064	0.16374	1	Port_Wine_Stain
True_Hermaphroditism_(disord,,,	SET	6	0.36726	0.0064698	0.37506	0.16375	1	True_Hermaphroditism_(disorder)
Persistent_cavum_septum_pell,,,	SET	11	0.30819	0.0073501	0.31481	0.16381	1	Persistent_cavum_septum_pellucidum
Metaplasia	SET	48	0.15439	0.0076845	0.15773	0.16383	1	Metaplasia
Abnormality_of_the_ureter	SET	6	0.41215	0.0072605	0.42146	0.16407	1	Abnormality_of_the_ureter
C_cell_hyperplasia_of_thyroid	SET	19	0.26898	0.0084293	0.27555	0.1645	1	C_cell_hyperplasia_of_thyroid
Night_blindness_congenital_s,,,1	SET	20	0.26734	0.0085952	0.27399	0.16461	1	Night_blindness_congenital_stationary
Progesterone_Resistance	SET	12	0.29337	0.0073076	0.30067	0.16461	1	Progesterone_Resistance
VITAMIN_B12_MEASUREMENT	SET	8	0.56236	0.011439	0.57646	0.16466	1	VITAMIN_B12_MEASUREMENT
Pfeiffer_Syndrome	SET	6	0.44114	0.0077713	0.45251	0.16482	1	Pfeiffer_Syndrome
Cutaneous_Fibrous_Histiocyto,,,	SET	18	0.26014	0.0079352	0.26696	0.16492	1	Cutaneous_Fibrous_Histiocytoma
Senile_lentigo	SET	21	0.23833	0.0078517	0.24474	0.16508	1	Senile_lentigo
Hyperparathyroidism_Jaw_Tumo,,,	SET	12	0.26927	0.0067072	0.27654	0.16511	1	Hyperparathyroidism_Jaw_Tumor_Syndrome
Arterial_Diseases_Common_Car,,,	SET	11	0.27504	0.0065595	0.28251	0.16515	1	Arterial_Diseases_Common_Carotid
External_Carotid_Artery_Dise,,,	SET	11	0.27504	0.0065595	0.28251	0.16515	1	External_Carotid_Artery_Diseases
Internal_Carotid_Artery_Dise,,,	SET	11	0.27504	0.0065595	0.28251	0.16515	1	Internal_Carotid_Artery_Diseases
Obstructive_Hydrocephalus	SET	7	0.43535	0.0082835	0.44736	0.16525	1	Obstructive_Hydrocephalus
Fibrodysplasia_Ossificans_Pr,,,	SET	38	0.17335	0.0076789	0.17819	0.16533	1	Fibrodysplasia_Ossificans_Progressiva
Osteopetrosis	SET	55	0.14596	0.0077749	0.15022	0.16562	1	Osteopetrosis
Erectile_dysfunction	SET	106	0.10945	0.008083	0.11266	0.16566	1	Erectile_dysfunction
Recurrent_paroxysmal_headache	SET	13	0.34363	0.0089088	0.35375	0.16568	1	Recurrent_paroxysmal_headache
Familial_multiple_trichoepit,,,	SET	139	0.090147	0.0076173	0.092844	0.16579	1	Familial_multiple_trichoepitheliomata
Clinodactyly_of_the_5th_toe	SET	6	0.53835	0.0094837	0.55448	0.16581	1	Clinodactyly_of_the_5th_toe
Curvature_of_the_little_toe	SET	6	0.53835	0.0094837	0.55448	0.16581	1	Curvature_of_the_little_toe
myeloblastosis	SET	18	0.24214	0.0073859	0.2494	0.16581	1	myeloblastosis
Slow_growing_hair	SET	29	0.20379	0.0078878	0.20994	0.16585	1	Slow_growing_hair
Adenocarcinoma_in_Situ	SET	29	0.20594	0.0079711	0.2122	0.16591	1	Adenocarcinoma_in_Situ
African_Burkitt_s_lymphoma	SET	28	0.20153	0.0076651	0.20767	0.16592	1	African_Burkitt_s_lymphoma
Squamous_cell_carcinoma_of_p,,,2	SET	4	0.44722	0.0064329	0.46124	0.16613	1	Squamous_cell_carcinoma_of_pharynx
Paroxysmal_kinesigenic_chore,,,	SET	73	0.12628	0.0077458	0.13026	0.16617	1	Paroxysmal_kinesigenic_choreoathetosis
Carcinoma_Neuroendocrine	SET	76	0.14122	0.0088381	0.14581	0.1664	1	Carcinoma_Neuroendocrine
Gambling_Pathological	SET	9	0.45293	0.0097713	0.46836	0.16677	1	Gambling_Pathological
Clostridium;_difficile_(diso,,,	SET	42	0.16718	0.0077847	0.17293	0.16684	1	Clostridium;_difficile_(disorder)
Hypogonadism_Isolated_Hypogo,,,	SET	100	0.1078	0.0077339	0.11162	0.16708	1	Hypogonadism_Isolated_Hypogonadotropic
Arteriovenous_fistula	SET	27	0.21099	0.0078802	0.21851	0.16714	1	Arteriovenous_fistula
Impaired_vibration_sensation,,,	SET	16	0.22558	0.0064876	0.23381	0.16733	1	Impaired_vibration_sensation_in_the_lower_limbs
Cardiomegaly	SET	148	0.08963	0.007813	0.092993	0.16757	1	Cardiomegaly
Small_placenta	SET	7	0.3381	0.0064331	0.35162	0.16815	1	Small_placenta
Secondary_malignant_neoplasm,,,7	SET	1064	0.03449	0.0078664	0.035895	0.16832	1	Secondary_malignant_neoplasm_of_lymph_node
Intratubular_malignant_germ_,,,	SET	5	0.46516	0.0074806	0.48419	0.16836	1	Intratubular_malignant_germ_cells
von_Willebrand_s_factor_(lab,,,	SET	6	0.55215	0.0097269	0.5748	0.16839	1	von_Willebrand_s_factor_(lab_test)
MAJOR_AFFECTIVE_DISORDER_7	SET	56	0.15352	0.0082518	0.15987	0.16846	1	MAJOR_AFFECTIVE_DISORDER_7
Impaired_T_cell_function	SET	17	0.28516	0.0084533	0.2971	0.16858	1	Impaired_T_cell_function
Abnormality_of_the_skeletal_,,,	SET	77	0.12495	0.0078707	0.13026	0.16874	1	Abnormality_of_the_skeletal_system
Storage_disease	SET	17	0.24994	0.0074092	0.26073	0.16888	1	Storage_disease
Oval_face	SET	6	0.45831	0.0080737	0.47889	0.16929	1	Oval_face
46_XX_Testicular_Disorders_o,,,	SET	5	0.37621	0.0060502	0.39319	0.16934	1	46_XX_Testicular_Disorders_of_Sex_Development
Giant_Cell_Glioblastoma	SET	73	0.12953	0.0079455	0.13545	0.16947	1	Giant_Cell_Glioblastoma
Corneal_Dystrophy_Band_Shaped	SET	6	0.36774	0.0064783	0.38458	0.16949	1	Corneal_Dystrophy_Band_Shaped
Neurocutaneous_Syndromes	SET	8	0.32041	0.0065173	0.3354	0.16972	1	Neurocutaneous_Syndromes
Parathyroid_Gland_Adenocarci,,,	SET	28	0.19176	0.0072934	0.20106	0.17012	1	Parathyroid_Gland_Adenocarcinoma
Cyclocephaly	SET	14	0.27421	0.0073772	0.28766	0.17024	1	Cyclocephaly
Abnormal_visual_pursuit	SET	16	0.29517	0.0084892	0.30969	0.17027	1	Abnormal_visual_pursuit
Impaired_smooth_pursuit	SET	16	0.29517	0.0084892	0.30969	0.17027	1	Impaired_smooth_pursuit
Resting_Tremor	SET	18	0.27238	0.0083085	0.28589	0.17036	1	Resting_Tremor
Gastric_Gastrointestinal_Str,,,	SET	13	0.29883	0.0077475	0.31366	0.17037	1	Gastric_Gastrointestinal_Stromal_Tumor
Fibular_aplasia	SET	6	0.47969	0.0084504	0.5039	0.17057	1	Fibular_aplasia
Abnormality_of_aortic_valve	SET	11	0.31183	0.0074371	0.32777	0.17071	1	Abnormality_of_aortic_valve
Periventricular_cysts	SET	5	0.4181	0.0067238	0.43961	0.17079	1	Periventricular_cysts
Periorbital_fullness	SET	12	0.36568	0.0091089	0.38474	0.17094	1	Periorbital_fullness
Edema	SET	85	0.11669	0.0077215	0.12283	0.17106	1	Edema
Polydactyly	SET	138	0.093065	0.0078356	0.098006	0.17117	1	Polydactyly
Primary_Focal_Segmental_Glom,,,	SET	12	0.3096	0.0077119	0.32616	0.17126	1	Primary_Focal_Segmental_Glomerulosclerosis
Brachydactyly_type_C	SET	6	0.37996	0.0066935	0.40035	0.1713	1	Brachydactyly_type_C
Loeys_Dietz_Syndrome	SET	13	0.35079	0.0090946	0.3699	0.17149	1	Loeys_Dietz_Syndrome
Postpartum_Amenorrhea	SET	6	0.34524	0.0060818	0.36405	0.17149	1	Postpartum_Amenorrhea
Cervical_intraepithelial_neo,,,2	SET	35	0.21101	0.008971	0.22254	0.17153	1	Cervical_intraepithelial_neoplasia_grade_2
Bowing_of_the_long_bones	SET	38	0.18811	0.0083327	0.19848	0.17164	1	Bowing_of_the_long_bones
Oncocytoma_renal	SET	20	0.23346	0.007506	0.24654	0.17184	1	Oncocytoma_renal
Malignant_neoplasm_of_esopha,,,	SET	580	0.04496	0.0076707	0.047484	0.17186	1	Malignant_neoplasm_of_esophagus
Paranoia	SET	29	0.21048	0.0081468	0.2223	0.17188	1	Paranoia
Waist_Hip_Ratio	SET	102	0.10275	0.0074449	0.10854	0.17191	1	Waist_Hip_Ratio
HTLV_I_Infections	SET	32	0.16935	0.0068852	0.17891	0.17193	1	HTLV_I_Infections
Hypertrophy	SET	16	0.28881	0.0083061	0.30517	0.17198	1	Hypertrophy
Kidney_Neoplasm	SET	215	0.072693	0.0076241	0.076871	0.17217	1	Kidney_Neoplasm
Lymphedema	SET	44	0.15523	0.007398	0.16418	0.1722	1	Lymphedema
OVARIOLEUKODYSTROPHY	SET	7	0.41754	0.0079446	0.44193	0.17238	1	OVARIOLEUKODYSTROPHY
Gastrointestinal_Neoplasms	SET	112	0.10259	0.0077867	0.1086	0.17243	1	Gastrointestinal_Neoplasms
contracture_of_elbow	SET	42	0.16712	0.0077819	0.17697	0.1725	1	contracture_of_elbow
Childhood_T_Acute_Lymphoblas,,,	SET	28	0.19031	0.0072381	0.20153	0.17251	1	Childhood_T_Acute_Lymphoblastic_Leukemia
Polycystic_Kidney_Diseases	SET	112	0.10086	0.0076559	0.10684	0.17256	1	Polycystic_Kidney_Diseases
Liver_cyst	SET	20	0.26346	0.0084707	0.27922	0.1727	1	Liver_cyst
MPS_III_B	SET	10	0.31676	0.0072032	0.33591	0.17285	1	MPS_III_B
Primary_Carcinoma	SET	39	0.16903	0.0075852	0.17926	0.17287	1	Primary_Carcinoma
Scleroderma_like_secondary_c,,,	SET	8	0.41951	0.0085331	0.44503	0.17293	1	Scleroderma_like_secondary_cutaneous_sclerosis
Deficiency_of_mevalonate_kin,,,	SET	13	0.33496	0.0086842	0.35534	0.17294	1	Deficiency_of_mevalonate_kinase
Increased_circulating_cortis,,,	SET	7	0.3984	0.0075804	0.42282	0.17304	1	Increased_circulating_cortisol_level
Leukemia_Prolymphocytic_B_Ce,,,	SET	10	0.32749	0.0074472	0.34774	0.17316	1	Leukemia_Prolymphocytic_B_Cell
Retinal_defect	SET	8	0.39989	0.008134	0.42563	0.17374	1	Retinal_defect
Cooley_s_anemia	SET	62	0.13188	0.0074575	0.14043	0.17383	1	Cooley_s_anemia
Carcinoid_Goblet_Cell	SET	3	0.49956	0.0062233	0.53218	0.17395	1	Carcinoid_Goblet_Cell
Dry_hair	SET	9	0.26887	0.0058006	0.2868	0.17426	1	Dry_hair
Poor_eye_contact	SET	16	0.25335	0.0072862	0.27034	0.17435	1	Poor_eye_contact
Niemann_Pick_Disease_Type_C1	SET	12	0.34102	0.0084946	0.36391	0.17436	1	Niemann_Pick_Disease_Type_C1
Jaw_Abnormalities	SET	9	0.36404	0.0078538	0.38854	0.1744	1	Jaw_Abnormalities
Rectal_polyp	SET	5	0.50448	0.0081129	0.53848	0.17442	1	Rectal_polyp
Hypertensive_Retinopathy	SET	13	0.33563	0.0087014	0.35843	0.17454	1	Hypertensive_Retinopathy
Visual_field_defects	SET	25	0.21578	0.0077554	0.23058	0.1747	1	Visual_field_defects
Miller_Fisher_Syndrome	SET	5	0.5237	0.008422	0.55971	0.17473	1	Miller_Fisher_Syndrome
Gerstmann_Straussler_Scheink,,,	SET	30	0.19102	0.0075198	0.20417	0.17475	1	Gerstmann_Straussler_Scheinker_Disease
Myomatous_neoplasm	SET	19	0.22735	0.0071247	0.2431	0.17485	1	Myomatous_neoplasm
Hereditary_Diffuse_Gastric_C,,,	SET	288	0.062788	0.0076071	0.067146	0.17488	1	Hereditary_Diffuse_Gastric_Cancer
11_pairs_of_ribs	SET	9	0.37495	0.0080891	0.40173	0.17533	1	11_pairs_of_ribs
Fetal_overgrowth	SET	19	0.24285	0.0076103	0.26021	0.17535	1	Fetal_overgrowth
Generalized_overgrowth	SET	19	0.24285	0.0076103	0.26021	0.17535	1	Generalized_overgrowth
Overgrowth	SET	19	0.24285	0.0076103	0.26021	0.17535	1	Overgrowth
Paroxysmal_nocturnal_hemoglo,,,	SET	55	0.13317	0.0070936	0.14276	0.17546	1	Paroxysmal_nocturnal_hemoglobinuria
Pericardial_effusion	SET	23	0.20371	0.0070229	0.21844	0.17553	1	Pericardial_effusion
EPILEPTIC_ENCEPHALOPATHY_EAR,,,1	SET	5	0.5216	0.0083882	0.55961	0.17566	1	EPILEPTIC_ENCEPHALOPATHY_EARLY_INFANTILE_1
Malignant_neoplasm_of_brain	SET	154	0.082422	0.0073278	0.088476	0.17579	1	Malignant_neoplasm_of_brain
Small_labia_majora	SET	24	0.21226	0.0074751	0.22786	0.17579	1	Small_labia_majora
Trismus	SET	10	0.41164	0.0093609	0.44207	0.17589	1	Trismus
Rib_segmentation_abnormaliti,,,	SET	10	0.31087	0.0070691	0.33404	0.17603	1	Rib_segmentation_abnormalities
Delusions	SET	30	0.22322	0.0087876	0.23991	0.17607	1	Delusions
Medulloepithelioma	SET	11	0.36235	0.0086418	0.38947	0.1761	1	Medulloepithelioma
Spinal_Muscular_Atrophies_of,,,	SET	5	0.46263	0.00744	0.49746	0.1762	1	Spinal_Muscular_Atrophies_of_Childhood
Skin_nodule	SET	7	0.42862	0.0081555	0.46104	0.17627	1	Skin_nodule
COWDEN_LIKE_SYNDROME_(disord,,,	SET	7	0.38037	0.0072375	0.40942	0.17644	1	COWDEN_LIKE_SYNDROME_(disorder)
Sick_Sinus_Syndrome	SET	18	0.23412	0.0071413	0.25229	0.17671	1	Sick_Sinus_Syndrome
Deafness_Sensorineural_Autos,,,	SET	2	0.67903	0.006907	0.73187	0.17676	1	Deafness_Sensorineural_Autosomal_Mitochondrial_Type
Impetigo	SET	3	0.50286	0.0062644	0.54251	0.17699	1	Impetigo
Alzheimer_s_Disease_Focal_On,,,	SET	80	0.13058	0.0083836	0.14097	0.17715	1	Alzheimer_s_Disease_Focal_Onset
Acute_Confusional_Senile_Dem,,,	SET	80	0.13058	0.0083836	0.14097	0.17715	1	Acute_Confusional_Senile_Dementia
Amegakaryocytic_thrombocytop,,,	SET	9	0.323	0.0069683	0.34872	0.17717	1	Amegakaryocytic_thrombocytopenia
Spastic_Ataxia	SET	22	0.23432	0.0079011	0.25298	0.17717	1	Spastic_Ataxia
Schimke_immunoosseous_dyspla,,,	SET	7	0.32832	0.0062471	0.35473	0.17735	1	Schimke_immunoosseous_dysplasia
Adenosquamous_cell_lung_canc,,,	SET	9	0.33111	0.0071432	0.35778	0.17737	1	Adenosquamous_cell_lung_cancer
Macrostomia	SET	88	0.10668	0.0071821	0.11536	0.17754	1	Macrostomia
Chordoma	SET	75	0.11077	0.0068869	0.11979	0.17756	1	Chordoma
DEAFNESS_AUTOSOMAL_DOMINANT_,,,1	SET	10	0.32898	0.0074811	0.3558	0.17759	1	DEAFNESS_AUTOSOMAL_DOMINANT_1_(disorder)
Nephronophthisis	SET	59	0.13158	0.0072585	0.14233	0.17763	1	Nephronophthisis
Communicable_Diseases	SET	9	0.38118	0.0082234	0.41249	0.17773	1	Communicable_Diseases
Collecting_Duct_Carcinoma_of,,,	SET	128	0.092864	0.0075321	0.10052	0.17778	1	Collecting_Duct_Carcinoma_of_the_Kidney
MAJOR_AFFECTIVE_DISORDER_8	SET	55	0.14827	0.0078979	0.16054	0.17787	1	MAJOR_AFFECTIVE_DISORDER_8
MAJOR_AFFECTIVE_DISORDER_9	SET	55	0.14827	0.0078979	0.16054	0.17787	1	MAJOR_AFFECTIVE_DISORDER_9
Branchiootorenal_Syndrome_2	SET	4	0.48372	0.006958	0.52384	0.17791	1	Branchiootorenal_Syndrome_2
Cancer_of_Nasopharynx	SET	54	0.146	0.0077064	0.15823	0.17808	1	Cancer_of_Nasopharynx
Exercise_induced_myoglobinur,,,1	SET	3	0.61859	0.0077061	0.67146	0.17847	1	Exercise_induced_myoglobinuria
Exercise_induced_myoglobinur,,,2	SET	3	0.61859	0.0077061	0.67146	0.17847	1	Exercise_induced_myoglobinuria_in_adults
Xeroderma_Pigmentosum_Comple,,,	SET	48	0.16725	0.0083246	0.18164	0.17858	1	Xeroderma_Pigmentosum_Complementation_Group_D
Renal_glomerular_fibrosis	SET	17	0.26689	0.0079117	0.28991	0.17864	1	Renal_glomerular_fibrosis
PANIC_DISORDER_1	SET	66	0.14531	0.0084765	0.15789	0.17871	1	PANIC_DISORDER_1
heart_rate	SET	27	0.1985	0.0074141	0.21588	0.17892	1	heart_rate
Carcinoma_of_Endocrine_Gland	SET	5	0.43411	0.0069813	0.4725	0.17912	1	Carcinoma_of_Endocrine_Gland
Diminished_ovarian_reserve	SET	11	0.28819	0.0068731	0.31373	0.17916	1	Diminished_ovarian_reserve
Pyogenic_granuloma	SET	10	0.31102	0.0070726	0.33901	0.17947	1	Pyogenic_granuloma
Extra_Adrenal_Paraganglioma	SET	9	0.39949	0.0086185	0.43554	0.17952	1	Extra_Adrenal_Paraganglioma
Conventional_(Clear_Cell)_Re,,,	SET	531	0.045568	0.0074484	0.0497	0.17962	1	Conventional_(Clear_Cell)_Renal_Cell_Carcinoma
Congenital_scoliosis	SET	4	0.67888	0.0097653	0.74068	0.17969	1	Congenital_scoliosis
Thyroid_cancer_metastatic	SET	5	0.62046	0.0099781	0.67698	0.17971	1	Thyroid_cancer_metastatic
Phenylketonuria_Maternal	SET	4	0.49878	0.0071746	0.54426	0.17973	1	Phenylketonuria_Maternal
HER2_positive_carcinoma_of_b,,,	SET	17	0.25296	0.0074989	0.27624	0.17991	1	HER2_positive_carcinoma_of_breast
invasive_cancer	SET	157	0.084103	0.0075491	0.091923	0.18012	1	invasive_cancer
Adenolymphoma	SET	8	0.43018	0.0087501	0.4702	0.18013	1	Adenolymphoma
Hemoglobin_F_Disease	SET	17	0.28627	0.0084863	0.31316	0.18033	1	Hemoglobin_F_Disease
High_weight	SET	7	0.40143	0.0076381	0.43927	0.1804	1	High_weight
Carcinoma_Spindle_Cell	SET	179	0.074013	0.0070896	0.081061	0.18062	1	Carcinoma_Spindle_Cell
Vascular_fragility	SET	5	0.43743	0.0070347	0.47932	0.18073	1	Vascular_fragility
Hypoplasia_of_the_optic_nerve	SET	26	0.20853	0.0076431	0.22857	0.18081	1	Hypoplasia_of_the_optic_nerve
Inattention	SET	21	0.24241	0.0079859	0.26579	0.18089	1	Inattention
Acute_monoblastic_leukemia	SET	13	0.27957	0.007248	0.30658	0.18092	1	Acute_monoblastic_leukemia
Complex_partial_seizure_with,,,	SET	14	0.2538	0.0068282	0.27856	0.18112	1	Complex_partial_seizure_with_impairment_of_consciousness
Heparin_induced_thrombocytop,,,	SET	19	0.23352	0.0073179	0.25637	0.18119	1	Heparin_induced_thrombocytopenia
Creatine_phosphokinase_serum,,,	SET	129	0.088892	0.0072378	0.097601	0.18121	1	Creatine_phosphokinase_serum_increased
Hereditary_hemochromatosis	SET	147	0.088728	0.0077084	0.097424	0.18122	1	Hereditary_hemochromatosis
Atypical_meningioma	SET	14	0.30038	0.0080815	0.32989	0.18127	1	Atypical_meningioma
Endometrial_neoplasm_maligna,,,	SET	5	0.46395	0.0074611	0.50953	0.18128	1	Endometrial_neoplasm_malignant_metastatic
Ehlers_Danlos_Syndrome	SET	96	0.10569	0.0074298	0.11625	0.18165	1	Ehlers_Danlos_Syndrome
Progressive_supranuclear_pal,,,	SET	60	0.13812	0.0076836	0.15197	0.18171	1	Progressive_supranuclear_palsy
Retinoic_acid_syndrome	SET	16	0.25675	0.0073842	0.28273	0.18191	1	Retinoic_acid_syndrome
Tethered_Cord_Syndrome	SET	33	0.18354	0.0075776	0.2023	0.18214	1	Tethered_Cord_Syndrome
Short_stepped_shuffling_gait	SET	6	0.42862	0.0075507	0.47254	0.18219	1	Short_stepped_shuffling_gait
Pterygium	SET	63	0.12421	0.0070797	0.13695	0.18222	1	Pterygium
Myoma	SET	17	0.26013	0.0077113	0.2869	0.1823	1	Myoma
Familial_Epilepsies	SET	10	0.30547	0.0069463	0.33723	0.18252	1	Familial_Epilepsies
Hypocalciuric_hypercalcemia_,,,	SET	8	0.40924	0.0083241	0.45224	0.18276	1	Hypocalciuric_hypercalcemia_familial_type_1
Chagas__disease_without_ment,,,	SET	3	0.52918	0.0065923	0.58492	0.18282	1	Chagas__disease_without_mention_of_organ_involvement
Sagittal_craniosynostosis	SET	11	0.31338	0.0074739	0.3466	0.18297	1	Sagittal_craniosynostosis
Kallmann_Syndrome_1	SET	9	0.35886	0.007742	0.39718	0.18313	1	Kallmann_Syndrome_1
Leprosy_Multibacillary	SET	7	0.42253	0.0080396	0.46809	0.18336	1	Leprosy_Multibacillary
Medullary_sponge_kidney_dise,,,	SET	6	0.38512	0.0067844	0.42681	0.18345	1	Medullary_sponge_kidney_disease
Primary_cutaneous_lymphoma	SET	7	0.42611	0.0081077	0.47299	0.18383	1	Primary_cutaneous_lymphoma
Severe_failure_to_thrive	SET	6	0.45775	0.0080639	0.50837	0.18395	1	Severe_failure_to_thrive
Alpha_Sarcoglycanopathies	SET	6	0.36886	0.006498	0.40987	0.18408	1	Alpha_Sarcoglycanopathies
Disorders_of_Sex_Development	SET	51	0.12703	0.0065165	0.14116	0.1841	1	Disorders_of_Sex_Development
Choroid_Plexus_Carcinoma	SET	16	0.24122	0.0069376	0.26818	0.1842	1	Choroid_Plexus_Carcinoma
Solid_Neoplasm	SET	753	0.037799	0.0073141	0.042043	0.18431	1	Solid_Neoplasm
Malignant_neoplasm_of_thyroid	SET	445	0.050417	0.0075615	0.056095	0.18439	1	Malignant_neoplasm_of_thyroid
Hemoglobinopathies	SET	37	0.17233	0.0075329	0.19175	0.18441	1	Hemoglobinopathies
Secondary_Sj??gren_s_syndrome	SET	10	0.31101	0.0070723	0.34607	0.18442	1	Secondary_Sj??gren_s_syndrome
Teratoma_Malignant	SET	17	0.29208	0.0086586	0.32504	0.18444	1	Teratoma_Malignant
Chronic_cholecystitis	SET	7	0.32427	0.0061699	0.36194	0.18516	1	Chronic_cholecystitis
Prominent_glabella	SET	6	0.35174	0.0061964	0.3931	0.18546	1	Prominent_glabella
Adult_B_Acute_Lymphoblastic_,,,	SET	12	0.29022	0.0072293	0.3244	0.1855	1	Adult_B_Acute_Lymphoblastic_Leukemia
Erythroleukemia	SET	5	0.35574	0.0057209	0.39773	0.18555	1	Erythroleukemia
Abnormality_of_earlobe	SET	6	0.46173	0.008134	0.51635	0.18561	1	Abnormality_of_earlobe
Limb_hypertonia	SET	13	0.26571	0.0068887	0.29729	0.18573	1	Limb_hypertonia
Fetal_Alcohol_Syndrome	SET	45	0.14762	0.0071144	0.16533	0.18597	1	Fetal_Alcohol_Syndrome
Lobar_Holoprosencephaly	SET	31	0.18869	0.0075507	0.2115	0.18617	1	Lobar_Holoprosencephaly
Sparse_pubic_hair	SET	33	0.16347	0.0067488	0.18365	0.18672	1	Sparse_pubic_hair
Vegetative_State	SET	3	0.75025	0.0093463	0.8432	0.1868	1	Vegetative_State
Enterovirus_Infections	SET	90	0.11452	0.0077964	0.12872	0.18682	1	Enterovirus_Infections
Fragile_X_Syndrome	SET	75	0.11971	0.0074425	0.13456	0.18683	1	Fragile_X_Syndrome
Hernia	SET	39	0.15356	0.0068909	0.17275	0.18704	1	Hernia
Cerebral_metastasis	SET	12	0.32081	0.0079911	0.36101	0.1871	1	Cerebral_metastasis
Abnormality_of_the_intestine	SET	8	0.32902	0.0066924	0.37038	0.18719	1	Abnormality_of_the_intestine
Acute_flaccid_paralysis	SET	10	0.39631	0.0090122	0.44622	0.18724	1	Acute_flaccid_paralysis
Inflammatory_Breast_Carcinoma	SET	87	0.11072	0.0074118	0.1247	0.18729	1	Inflammatory_Breast_Carcinoma
Drooping_upper_lip	SET	4	0.56626	0.0081453	0.63843	0.18756	1	Drooping_upper_lip
Everted_upper_lip_vermilion	SET	4	0.56626	0.0081453	0.63843	0.18756	1	Everted_upper_lip_vermilion
Protruding_upper_lip	SET	4	0.56626	0.0081453	0.63843	0.18756	1	Protruding_upper_lip
Lipoblastoma	SET	10	0.42427	0.009648	0.47845	0.18761	1	Lipoblastoma
Hearing_abnormality	SET	11	0.33825	0.008067	0.38179	0.18783	1	Hearing_abnormality
Hartnup_Disease	SET	11	0.27685	0.0066027	0.31264	0.18795	1	Hartnup_Disease
Common_Variable_Immunodefici,,,	SET	133	0.089006	0.0073579	0.10061	0.18818	1	Common_Variable_Immunodeficiency
Oculocerebrorenal_Syndrome	SET	28	0.20488	0.0077925	0.23169	0.18828	1	Oculocerebrorenal_Syndrome
Proportionate_short_stature	SET	9	0.31428	0.0067802	0.35543	0.18829	1	Proportionate_short_stature
Undifferentiated_Neuroblasto,,,	SET	7	0.36029	0.0068553	0.40744	0.18829	1	Undifferentiated_Neuroblastoma
Shallow_anterior_chamber_of_,,,	SET	4	0.58689	0.0084421	0.66382	0.18833	1	Shallow_anterior_chamber_of_eye
Fibular_hypoplasia	SET	12	0.29467	0.0073401	0.33359	0.18853	1	Fibular_hypoplasia
Wide_anterior_fontanel	SET	52	0.15009	0.0077747	0.1701	0.18879	1	Wide_anterior_fontanel
Neoplasms_Fibrous_Tissue	SET	5	0.44408	0.0071416	0.50334	0.18883	1	Neoplasms_Fibrous_Tissue
Vulvar_Lichen_Sclerosus	SET	10	0.30619	0.0069628	0.34706	0.18883	1	Vulvar_Lichen_Sclerosus
Paraganglioma	SET	74	0.11689	0.0072188	0.13259	0.18901	1	Paraganglioma
Extrapyramidal_dyskinesia	SET	4	0.56156	0.0080777	0.63703	0.18902	1	Extrapyramidal_dyskinesia
Ectopia_lentis_isolated	SET	5	0.37696	0.0060621	0.42798	0.18923	1	Ectopia_lentis_isolated
Nonverbal	SET	62	0.11581	0.0065485	0.13149	0.18924	1	Nonverbal
High_urine_occult_blood	SET	39	0.14839	0.0066589	0.16853	0.18931	1	High_urine_occult_blood
Schwannomatosis	SET	7	0.36569	0.0069582	0.41552	0.18941	1	Schwannomatosis
MATURITY_ONSET_DIABETES_OF_T,,,	SET	10	0.33701	0.0076638	0.38305	0.18949	1	MATURITY_ONSET_DIABETES_OF_THE_YOUNG_TYPE_3_(disorder)
TNF_receptor_associated_peri,,,	SET	35	0.16089	0.0068402	0.18355	0.19038	1	TNF_receptor_associated_periodic_fever_syndrome_(TRAPS)
Multi_infarct_dementia	SET	21	0.20223	0.0066624	0.23079	0.19046	1	Multi_infarct_dementia
Histiocytoma_Angiomatoid_Fib,,,	SET	12	0.31866	0.0079376	0.36375	0.19051	1	Histiocytoma_Angiomatoid_Fibrous
Chondrodysplasia_punctata_X_,,,	SET	3	0.64074	0.0079821	0.73251	0.19087	1	Chondrodysplasia_punctata_X_linked_dominant_type
Central_Nervous_System_Sensi,,,	SET	8	0.37982	0.0077257	0.43452	0.19104	1	Central_Nervous_System_Sensitization
Klatskin_Tumor	SET	23	0.2088	0.0071984	0.23894	0.19111	1	Klatskin_Tumor
Hypertrophy_of_clitoris	SET	50	0.12735	0.0064689	0.14585	0.1913	1	Hypertrophy_of_clitoris
Situs_Inversus	SET	73	0.10815	0.006634	0.12388	0.19133	1	Situs_Inversus
Abnormality_of_metabolism/ho,,,	SET	133	0.081259	0.0067175	0.093109	0.19141	1	Abnormality_of_metabolism/homeostasis
Hemophagocytic_Syndrome	SET	11	0.30326	0.0072325	0.34748	0.19141	1	Hemophagocytic_Syndrome
Papilloma_Squamous_Cell	SET	18	0.25776	0.0078624	0.29537	0.19143	1	Papilloma_Squamous_Cell
Lobulated_tongue	SET	6	0.37827	0.0066638	0.43356	0.19148	1	Lobulated_tongue
Pituitary_dependent_Cushing_,,,	SET	52	0.14189	0.0073499	0.16276	0.19167	1	Pituitary_dependent_Cushing_s_disease
Acute_Motor_Axonal_Neuropathy	SET	5	0.52474	0.0084387	0.60269	0.19198	1	Acute_Motor_Axonal_Neuropathy
Birthmark	SET	40	0.14237	0.0064699	0.16353	0.19199	1	Birthmark
Broad_clavicle	SET	5	0.39105	0.0062889	0.44961	0.19222	1	Broad_clavicle
Sex_hormone_binding_globulin,,,	SET	8	0.32076	0.0065245	0.36908	0.1924	1	Sex_hormone_binding_globulin_measurement
Hemorrhagic_cystitis	SET	8	0.4359	0.0088665	0.50197	0.1926	1	Hemorrhagic_cystitis
Muscle_Weakness	SET	294	0.05639	0.0069016	0.064941	0.19262	1	Muscle_Weakness
T_Cell_Large_Granular_Lympho,,,	SET	22	0.19333	0.0065187	0.22268	0.19266	1	T_Cell_Large_Granular_Lymphocyte_Leukemia
Tracheomalacia	SET	17	0.25109	0.0074434	0.28932	0.19274	1	Tracheomalacia
Akinesia	SET	22	0.21033	0.0070919	0.24236	0.19276	1	Akinesia
Hypocholesterolemia	SET	52	0.13675	0.0070837	0.15762	0.1928	1	Hypocholesterolemia
Prostatic_Cancer_Castration_,,,	SET	7	0.48064	0.0091453	0.55576	0.19357	1	Prostatic_Cancer_Castration_Resistant
Macular_degeneration	SET	61	0.1301	0.0072971	0.15046	0.19362	1	Macular_degeneration
Abnormality_of_the_ulna	SET	9	0.36977	0.0079773	0.42806	0.19385	1	Abnormality_of_the_ulna
Rickets	SET	28	0.18739	0.0071272	0.217	0.19393	1	Rickets
Male_sterility	SET	42	0.13602	0.006334	0.15775	0.19428	1	Male_sterility
Epileptic_encephalopathy	SET	420	0.048796	0.0071145	0.056619	0.1944	1	Epileptic_encephalopathy
Severe_Congenital_Microcepha,,,	SET	27	0.19522	0.0072914	0.22658	0.19447	1	Severe_Congenital_Microcephaly
Barrett_Epithelium	SET	45	0.13726	0.0066151	0.15932	0.19449	1	Barrett_Epithelium
Carcinoma_Pancreatic_Ductal	SET	45	0.14878	0.0071706	0.17272	0.19451	1	Carcinoma_Pancreatic_Ductal
Platyspondyly	SET	66	0.11795	0.0068804	0.13693	0.19453	1	Platyspondyly
Intrauterine_infection	SET	9	0.37522	0.0080948	0.43649	0.195	1	Intrauterine_infection
Vitamin_E_Assay	SET	8	0.29233	0.0059461	0.34021	0.1951	1	Vitamin_E_Assay
Flexion_contracture___elbow	SET	44	0.15021	0.0071586	0.17499	0.19535	1	Flexion_contracture___elbow
Hermaphroditism	SET	10	0.33726	0.0076693	0.39307	0.19545	1	Hermaphroditism
Piebaldism	SET	17	0.27291	0.0080901	0.31811	0.19548	1	Piebaldism
Congenital_Hand_Deformities	SET	8	0.34927	0.0071044	0.40714	0.19549	1	Congenital_Hand_Deformities
Lobstein_Disease	SET	8	0.33252	0.0067637	0.3878	0.1956	1	Lobstein_Disease
Carcinoma_Lobular	SET	52	0.14189	0.0073496	0.16549	0.19563	1	Carcinoma_Lobular
Peripheral_pulmonary_artery_,,,	SET	15	0.27374	0.0076228	0.31946	0.19576	1	Peripheral_pulmonary_artery_stenosis
Hip_pain	SET	7	0.39871	0.0075864	0.46553	0.19588	1	Hip_pain
Neoplastic_Cell_Transformati,,,	SET	98	0.10279	0.0073006	0.12015	0.19614	1	Neoplastic_Cell_Transformation
Patellar_aplasia	SET	13	0.24328	0.0063072	0.28437	0.19614	1	Patellar_aplasia
Short_1st_metacarpal	SET	14	0.27606	0.0074271	0.32271	0.19616	1	Short_1st_metacarpal
Paraneoplastic_Opsoclonus_My,,,	SET	9	0.32858	0.0070887	0.38421	0.19622	1	Paraneoplastic_Opsoclonus_Myoclonus_Ataxia
Pneumocystis_Infections	SET	5	0.43169	0.0069424	0.50501	0.19634	1	Pneumocystis_Infections
CONOTRUNCAL_ANOMALY_FACE_SYN,,,	SET	19	0.28039	0.0087867	0.32812	0.19641	1	CONOTRUNCAL_ANOMALY_FACE_SYNDROME
Gray_Platelet_Syndrome	SET	17	0.2267	0.0067205	0.26536	0.19646	1	Gray_Platelet_Syndrome
Aganglionosis_Colonic	SET	16	0.27091	0.0077912	0.31711	0.19648	1	Aganglionosis_Colonic
Prenatal_Injuries	SET	10	0.35241	0.0080139	0.41253	0.19648	1	Prenatal_Injuries
Abnormal_dermatoglyphic_patt,,,	SET	30	0.17098	0.006731	0.20031	0.19667	1	Abnormal_dermatoglyphic_pattern
Leukemia_Natural_Killer_Cell,,,	SET	5	0.43503	0.006996	0.51027	0.19696	1	Leukemia_Natural_Killer_Cell_Large_Granular_Lymphocytic
Peptic_Esophagitis	SET	43	0.14041	0.0066156	0.16482	0.19713	1	Peptic_Esophagitis
Prolactinoma	SET	86	0.10732	0.0071431	0.12605	0.19727	1	Prolactinoma
Chondroblastoma	SET	10	0.30319	0.0068947	0.35616	0.19731	1	Chondroblastoma
Sparse_lateral_eyebrow	SET	11	0.35054	0.0083602	0.41196	0.19742	1	Sparse_lateral_eyebrow
Opisthorchis_Viverrini_Relat,,,	SET	5	0.3356	0.0053971	0.39452	0.19748	1	Opisthorchis_Viverrini_Related_Cholangiocarcinoma
Glycogen_Storage_Disease_Typ,,,3	SET	4	0.51739	0.0074424	0.60883	0.19772	1	Glycogen_Storage_Disease_Type_IIb
Elliptocytosis_Hereditary	SET	11	0.2725	0.006499	0.32088	0.19789	1	Elliptocytosis_Hereditary
Uterine_Cancer	SET	62	0.1121	0.0063386	0.13204	0.19796	1	Uterine_Cancer
Mental_Retardation_X_Linked	SET	30	0.18004	0.0070876	0.2124	0.19832	1	Mental_Retardation_X_Linked
Branchio_Oculo_Facial_Syndro,,,	SET	7	0.38303	0.007288	0.45187	0.19832	1	Branchio_Oculo_Facial_Syndrome
Apocrine_Carcinoma	SET	6	0.34887	0.0061459	0.4117	0.19839	1	Apocrine_Carcinoma
Embryonal_Neoplasm	SET	42	0.14244	0.0066327	0.16831	0.1987	1	Embryonal_Neoplasm
Hyperexplexia	SET	11	0.32874	0.0078402	0.38843	0.1987	1	Hyperexplexia
Asymmetry_of_the_thorax	SET	4	0.36234	0.005212	0.42848	0.19888	1	Asymmetry_of_the_thorax
Activated_Partial_Thrombopla,,,	SET	10	0.33022	0.0075092	0.3905	0.19889	1	Activated_Partial_Thromboplastin_Time_measurement
Subependymal_Glioma	SET	8	0.3887	0.0079064	0.45984	0.19898	1	Subependymal_Glioma
GLIOMA_SUSCEPTIBILITY_1	SET	4	0.45427	0.0065344	0.53766	0.19909	1	GLIOMA_SUSCEPTIBILITY_1
Toxic_multinodular_goiter	SET	4	0.48944	0.0070402	0.57927	0.19909	1	Toxic_multinodular_goiter
Mucopolysacchariduria	SET	6	0.33272	0.0058614	0.39386	0.19912	1	Mucopolysacchariduria
Hereditary_X_Linked_Recessiv,,,	SET	7	0.40017	0.0076142	0.47377	0.19916	1	Hereditary_X_Linked_Recessive_Spastic_Paraplegia
Increased_mean_corpuscular_v,,,	SET	7	0.42373	0.0080625	0.50224	0.19943	1	Increased_mean_corpuscular_volume
Nerve_Sheath_Tumors	SET	51	0.13741	0.0070491	0.16289	0.19946	1	Nerve_Sheath_Tumors
WARFARIN_SENSITIVITY_(disord,,,	SET	5	0.34086	0.0054817	0.40457	0.19975	1	WARFARIN_SENSITIVITY_(disorder)
Respiratory_Distress_Syndrom,,,1	SET	154	0.075968	0.006754	0.090185	0.1998	1	Respiratory_Distress_Syndrome_Adult
Symphysis_Pubis_Dysfunction	SET	7	0.42738	0.0081318	0.50746	0.19985	1	Symphysis_Pubis_Dysfunction
Lower_limb_atrophy	SET	9	0.24733	0.0053359	0.29369	0.19986	1	Lower_limb_atrophy
Lower_limb_muscle_hypotrophy	SET	9	0.24733	0.0053359	0.29369	0.19986	1	Lower_limb_muscle_hypotrophy
Seckel_syndrome	SET	35	0.15799	0.0067168	0.18777	0.20007	1	Seckel_syndrome
Lordosis	SET	68	0.11827	0.0070027	0.14058	0.2001	1	Lordosis
Macular_retinal_edema	SET	11	0.2562	0.0061102	0.30474	0.20026	1	Macular_retinal_edema
Middle_Cerebral_Artery_Occlu,,,	SET	127	0.084518	0.0068285	0.10055	0.20031	1	Middle_Cerebral_Artery_Occlusion
Pyothorax_Associated_Lymphoma	SET	15	0.24805	0.0069076	0.29518	0.20037	1	Pyothorax_Associated_Lymphoma
Alcohol_or_Other_Drugs_use	SET	20	0.22807	0.0073328	0.27155	0.20049	1	Alcohol_or_Other_Drugs_use
Thalassemia_Minor	SET	12	0.30669	0.0076395	0.36542	0.20066	1	Thalassemia_Minor
Primary_Cutaneous_Follicle_C,,,	SET	9	0.29436	0.0063504	0.35076	0.20069	1	Primary_Cutaneous_Follicle_Center_Lymphoma
LATE_ONSET_RETINAL_DEGENERAT,,,	SET	8	0.36431	0.0074102	0.43419	0.20072	1	LATE_ONSET_RETINAL_DEGENERATION_(disorder)
Gestational_trophoblastic_di,,,	SET	29	0.18024	0.0069764	0.21482	0.20074	1	Gestational_trophoblastic_disease
Roberts_SC_phocomelia_syndro,,,	SET	7	0.3492	0.0066444	0.41729	0.20135	1	Roberts_SC_phocomelia_syndrome
Experimental_Organism_Basal_,,,	SET	252	0.060914	0.0069099	0.072817	0.20144	1	Experimental_Organism_Basal_Cell_Carcinoma
Blastoma	SET	13	0.2622	0.0067978	0.31358	0.20154	1	Blastoma
Infantile_encephalopathy	SET	6	0.35601	0.0062715	0.42598	0.20166	1	Infantile_encephalopathy
Noonan_Syndrome	SET	53	0.13475	0.0070467	0.16135	0.20182	1	Noonan_Syndrome
Noncompaction_cardiomyopathy	SET	6	0.48018	0.0084589	0.57516	0.20191	1	Noncompaction_cardiomyopathy
Hyperparathyroidism	SET	41	0.14558	0.0066979	0.17443	0.20198	1	Hyperparathyroidism
Abnormality_of_the_elbow	SET	7	0.35089	0.0066765	0.4206	0.20208	1	Abnormality_of_the_elbow
Tooth_Attrition	SET	23	0.20176	0.0069559	0.24186	0.20209	1	Tooth_Attrition
Childhood_Astrocytoma	SET	13	0.29002	0.0075191	0.34774	0.20214	1	Childhood_Astrocytoma
Gait_Unsteady	SET	47	0.13203	0.0065029	0.15845	0.20235	1	Gait_Unsteady
Desmoplastic_infantile_astro,,,	SET	4	0.32167	0.004627	0.38658	0.20269	1	Desmoplastic_infantile_astrocytoma
Increased_hepatocellular_car,,,	SET	30	0.17246	0.0067892	0.20753	0.20299	1	Increased_hepatocellular_carcinoma_risk
Increased_incidence_of_hepat,,,	SET	30	0.17246	0.0067892	0.20753	0.20299	1	Increased_incidence_of_hepatocellular_carcinoma
FRAGILE_X_TREMOR/ATAXIA_SYND,,,	SET	39	0.14961	0.0067138	0.18006	0.20301	1	FRAGILE_X_TREMOR/ATAXIA_SYNDROME
Short_humerus	SET	16	0.23671	0.0068079	0.28489	0.20302	1	Short_humerus
Chloasma	SET	7	0.40468	0.0077	0.48762	0.2033	1	Chloasma
Alzheimer_Disease_Late_Onset	SET	243	0.064379	0.0071731	0.077677	0.20361	1	Alzheimer_Disease_Late_Onset
Taste_bitter	SET	27	0.19246	0.0071881	0.23226	0.20366	1	Taste_bitter
Distal_Renal_Tubular_Acidosis	SET	15	0.22585	0.0062893	0.27258	0.20368	1	Distal_Renal_Tubular_Acidosis
Gastrointestinal_hamartomato,,,	SET	12	0.24705	0.0061538	0.29834	0.20382	1	Gastrointestinal_hamartomatous_polyps
Spindle_cell_rhabdomyosarcoma	SET	5	0.51949	0.0083544	0.62756	0.2039	1	Spindle_cell_rhabdomyosarcoma
Cognition_Disorders	SET	209	0.065226	0.0067459	0.078891	0.20419	1	Cognition_Disorders
Sarcoma_Spindle_Cell	SET	33	0.16622	0.0068623	0.20108	0.20423	1	Sarcoma_Spindle_Cell
Broad_metatarsal	SET	6	0.43973	0.0077464	0.532	0.20425	1	Broad_metatarsal
Widened_metatarsal_shaft	SET	6	0.43973	0.0077464	0.532	0.20425	1	Widened_metatarsal_shaft
Basal_cell_nevus	SET	26	0.17693	0.0064848	0.2141	0.2043	1	Basal_cell_nevus
Raised_intraocular_pressure	SET	5	0.50326	0.0080933	0.6104	0.20484	1	Raised_intraocular_pressure
Malignant_Carcinoid_Syndrome	SET	15	0.23491	0.0065417	0.28495	0.20487	1	Malignant_Carcinoid_Syndrome
Hidradenitis_Suppurativa	SET	20	0.23168	0.0074488	0.28108	0.2049	1	Hidradenitis_Suppurativa
Adenocarcinoma_Scirrhous	SET	6	0.42687	0.0075198	0.51794	0.20493	1	Adenocarcinoma_Scirrhous
Stiff_skin	SET	5	0.31964	0.0051403	0.38798	0.20502	1	Stiff_skin
Blepharospasm	SET	16	0.24155	0.0069469	0.29363	0.20536	1	Blepharospasm
EMG:_myopathic_abnormalities	SET	36	0.14552	0.0062746	0.17698	0.20547	1	EMG:_myopathic_abnormalities
Muscle_biopsy_shows_dystroph,,,	SET	55	0.11852	0.0063132	0.14419	0.20555	1	Muscle_biopsy_shows_dystrophic_changes
Sexually_Transmitted_Diseases	SET	17	0.2466	0.0073104	0.30023	0.20572	1	Sexually_Transmitted_Diseases
Reflex_Ankle_Absent	SET	14	0.27344	0.0073567	0.33293	0.20574	1	Reflex_Ankle_Absent
Rat_Adrenal_Gland_Pheochromo,,,	SET	40	0.14499	0.006589	0.17676	0.20604	1	Rat_Adrenal_Gland_Pheochromocytoma
Mesenchymal_Cell_Neoplasm	SET	30	0.18032	0.0070986	0.21985	0.20606	1	Mesenchymal_Cell_Neoplasm
Foramen_Ovale_Patent	SET	30	0.16114	0.0063436	0.19666	0.20629	1	Foramen_Ovale_Patent
Hypoplastic_ilia	SET	11	0.2643	0.0063035	0.32258	0.2063	1	Hypoplastic_ilia
Small_wings_of_the_pelvic_gi,,,	SET	11	0.2643	0.0063035	0.32258	0.2063	1	Small_wings_of_the_pelvic_girdle
Increased_nuchal_translucency	SET	8	0.25327	0.0051516	0.30934	0.20647	1	Increased_nuchal_translucency
Drug_Use_Disorders	SET	109	0.096675	0.0072395	0.1181	0.20651	1	Drug_Use_Disorders
Salivary_duct_carcinoma	SET	25	0.16988	0.0061056	0.20756	0.20656	1	Salivary_duct_carcinoma
AIDS_Associated_Nephropathy	SET	30	0.17613	0.0069338	0.21525	0.20661	1	AIDS_Associated_Nephropathy
Bulimia	SET	29	0.18861	0.0073003	0.23061	0.20672	1	Bulimia
Neutrophil_count_(procedure)	SET	97	0.096151	0.0067944	0.11757	0.20674	1	Neutrophil_count_(procedure)
Adrenocorticotropin_deficien,,,	SET	5	0.31272	0.0050291	0.38246	0.20678	1	Adrenocorticotropin_deficient_adrenal_insufficiency
Juvenile_psoriatic_arthritis	SET	143	0.078363	0.0067154	0.095855	0.20682	1	Juvenile_psoriatic_arthritis
Malignant_lymphoma___lymphop,,,	SET	21	0.21243	0.0069983	0.25989	0.20686	1	Malignant_lymphoma___lymphoplasmacytic
Neoplasms_Vascular_Tissue	SET	10	0.2771	0.0063014	0.33903	0.20687	1	Neoplasms_Vascular_Tissue
Nonproliferative_diabetic_re,,,	SET	9	0.36267	0.0078242	0.44377	0.2069	1	Nonproliferative_diabetic_retinopathy
Infant_Acute_Lymphoblastic_L,,,	SET	30	0.17102	0.0067323	0.20929	0.20694	1	Infant_Acute_Lymphoblastic_Leukemia
Hypoplastic_iliac_wing	SET	18	0.20905	0.0063766	0.25587	0.20696	1	Hypoplastic_iliac_wing
Extramedullary_erythropoiesis	SET	5	0.4071	0.0065469	0.49834	0.20699	1	Extramedullary_erythropoiesis
Congenital_macrodactylia	SET	5	0.36631	0.0058909	0.44846	0.20702	1	Congenital_macrodactylia
Invasive_Lobular_Breast_Carc,,,	SET	45	0.13072	0.0063004	0.16042	0.20758	1	Invasive_Lobular_Breast_Carcinoma
Perineurioma	SET	18	0.21975	0.006703	0.26969	0.20759	1	Perineurioma
Contracture	SET	144	0.077445	0.0066597	0.095068	0.20765	1	Contracture
Thyroid_Lymphoma	SET	12	0.23054	0.0057425	0.28301	0.20766	1	Thyroid_Lymphoma
Ceroid_lipofuscinosis_neuron,,,	SET	11	0.26629	0.0063509	0.32697	0.20771	1	Ceroid_lipofuscinosis_neuronal_1_infantile
Benign_Rolandic_Epilepsy	SET	20	0.20758	0.0066738	0.25493	0.20776	1	Benign_Rolandic_Epilepsy
Bladder_Squamous_Cell_Carcin,,,	SET	5	0.57619	0.0092661	0.70801	0.20788	1	Bladder_Squamous_Cell_Carcinoma
Malignant_neoplasm_of_kidney	SET	364	0.048968	0.0066565	0.060173	0.20789	1	Malignant_neoplasm_of_kidney
Spina_Bifida_X_Linked	SET	5	0.46243	0.0074367	0.56833	0.20793	1	Spina_Bifida_X_Linked
Neural_tube_defects_X_linked	SET	5	0.46243	0.0074367	0.56833	0.20793	1	Neural_tube_defects_X_linked
Multiple_small_medullary_ren,,,	SET	5	0.36644	0.0058931	0.45109	0.2083	1	Multiple_small_medullary_renal_cysts
Dementia_of_frontal_lobe_type	SET	9	0.33898	0.007313	0.41746	0.2084	1	Dementia_of_frontal_lobe_type
Organic_Mental_Disorders_Sub,,,	SET	107	0.096906	0.0071902	0.11935	0.20842	1	Organic_Mental_Disorders_Substance_Induced
Prescription_Drug_Abuse	SET	107	0.096906	0.0071902	0.11935	0.20842	1	Prescription_Drug_Abuse
Difficulty_standing	SET	8	0.37464	0.0076204	0.46169	0.20856	1	Difficulty_standing
Infantile_fibrosarcoma	SET	7	0.38878	0.0073975	0.47943	0.20871	1	Infantile_fibrosarcoma
Thyroid_Diseases	SET	127	0.080451	0.0064999	0.099268	0.20885	1	Thyroid_Diseases
Acinar_Cell_Carcinoma	SET	32	0.16159	0.0065696	0.1994	0.20886	1	Acinar_Cell_Carcinoma
Myxoid_transformation_of_mit,,,	SET	6	0.32559	0.0057356	0.40183	0.2089	1	Myxoid_transformation_of_mitral_valve
Elevated_circulating_luteini,,,	SET	15	0.19004	0.0052922	0.23467	0.20902	1	Elevated_circulating_luteinizing_hormone_level
Colon_diverticulum_anatomic_,,,	SET	15	0.215	0.0059871	0.26551	0.20905	1	Colon_diverticulum_anatomic_structure
Diverticular_disease_of_colon	SET	15	0.215	0.0059871	0.26551	0.20905	1	Diverticular_disease_of_colon
Marinesco_Sjogren_syndrome	SET	72	0.11136	0.0067843	0.13758	0.20913	1	Marinesco_Sjogren_syndrome
Triglycerides_measurement	SET	311	0.055083	0.0069307	0.068069	0.2092	1	Triglycerides_measurement
Corneal_Diseases	SET	26	0.20225	0.007413	0.25003	0.20929	1	Corneal_Diseases
Dyschromatosis_universalis_h,,,	SET	4	0.62791	0.009032	0.77658	0.20939	1	Dyschromatosis_universalis_hereditaria
Aortic_Valve_Insufficiency	SET	186	0.068829	0.0067194	0.085169	0.20951	1	Aortic_Valve_Insufficiency
Autosomal_Dominant_Emery_Dre,,,	SET	7	0.32557	0.0061947	0.40306	0.20962	1	Autosomal_Dominant_Emery_Dreifuss_Muscular_Dystrophy_(disorder)
Polycystic_liver_disease	SET	16	0.24739	0.0071148	0.30678	0.21001	1	Polycystic_liver_disease
Myoclonic_Astatic_Epilepsy	SET	12	0.26327	0.006558	0.32656	0.21007	1	Myoclonic_Astatic_Epilepsy
cystic_disease	SET	12	0.27926	0.0069562	0.34645	0.21011	1	cystic_disease
Phonophobia	SET	11	0.34043	0.0081192	0.42254	0.21022	1	Phonophobia
Cerebral_Primitive_Neuroecto,,,	SET	10	0.27315	0.0062115	0.33925	0.21037	1	Cerebral_Primitive_Neuroectodermal_Tumor
Heart_Septal_Defects	SET	45	0.13434	0.0064744	0.16696	0.21054	1	Heart_Septal_Defects
Retinal_damage	SET	15	0.29919	0.0083317	0.37278	0.21111	1	Retinal_damage
prenatal_alcohol_exposure	SET	5	0.44413	0.0071424	0.55343	0.21114	1	prenatal_alcohol_exposure
Cafe_au_Lait_Spots	SET	41	0.13012	0.0059864	0.16227	0.21132	1	Cafe_au_Lait_Spots
Bronchial_carcinoid	SET	8	0.29671	0.0060351	0.37013	0.21139	1	Bronchial_carcinoid
Congenital_anomaly_of_skelet,,,	SET	5	0.34753	0.0055889	0.43358	0.21142	1	Congenital_anomaly_of_skeletal_bone
Skeletal_malformation	SET	5	0.34753	0.0055889	0.43358	0.21142	1	Skeletal_malformation
Overactive_bladder_syndrome	SET	24	0.17668	0.006222	0.22058	0.21157	1	Overactive_bladder_syndrome
Short_palm	SET	70	0.10852	0.0065192	0.1355	0.2116	1	Short_palm
Long_philtrum	SET	169	0.071102	0.0066195	0.088789	0.21163	1	Long_philtrum
Medullary_carcinoma_of_thyro,,,	SET	217	0.062802	0.0066169	0.078468	0.21176	1	Medullary_carcinoma_of_thyroid
Abnormal_sperm_development	SET	5	0.40806	0.0065623	0.51103	0.2123	1	Abnormal_sperm_development
Abnormal_spermatogenesis	SET	5	0.40806	0.0065623	0.51103	0.2123	1	Abnormal_spermatogenesis
Anxiety_disease	SET	124	0.083514	0.0066677	0.10475	0.21265	1	Anxiety_disease
Usher_syndrome_type_2	SET	4	0.43547	0.0062639	0.5466	0.21282	1	Usher_syndrome_type_2
Electrocardiogram_abnormal	SET	77	0.10127	0.0063792	0.12721	0.21299	1	Electrocardiogram_abnormal
Patellar_clonus	SET	5	0.39298	0.0063198	0.4951	0.21368	1	Patellar_clonus
Acylcarnitines_measurement	SET	4	0.54741	0.0078742	0.69002	0.2138	1	Acylcarnitines_measurement
Severe_muscular_hypotonia	SET	45	0.13811	0.0066565	0.17419	0.21393	1	Severe_muscular_hypotonia
Nevi_and_Melanomas	SET	13	0.24832	0.0064378	0.31329	0.21401	1	Nevi_and_Melanomas
Early_Hepatocellular_Carcino,,,	SET	7	0.30176	0.0057418	0.38092	0.21413	1	Early_Hepatocellular_Carcinoma
Superficial_spreading_malign,,,	SET	19	0.20382	0.0063872	0.2574	0.21424	1	Superficial_spreading_malignant_melanoma_of_skin
Meleda_Disease	SET	13	0.25467	0.0066026	0.32192	0.21444	1	Meleda_Disease
Optic_Nerve_Glioma	SET	14	0.25396	0.0068324	0.32115	0.21454	1	Optic_Nerve_Glioma
Hypoplastic_scapulae	SET	16	0.19584	0.0056325	0.24801	0.21487	1	Hypoplastic_scapulae
Congenital_dyserythropoietic,,,4	SET	4	0.48274	0.006944	0.61137	0.21488	1	Congenital_dyserythropoietic_anemia_type_III
Splenomegaly	SET	227	0.058122	0.0062617	0.073644	0.215	1	Splenomegaly
Pdgfra_Associated_Chronic_Eo,,,	SET	15	0.23199	0.0064604	0.29404	0.21507	1	Pdgfra_Associated_Chronic_Eosinophilic_Leukemia
Peri_Implantitis	SET	17	0.21374	0.0063361	0.27097	0.21513	1	Peri_Implantitis
Sterility_Postpartum	SET	27	0.16714	0.0062426	0.21196	0.21519	1	Sterility_Postpartum
Subfertility_Female	SET	27	0.16714	0.0062426	0.21196	0.21519	1	Subfertility_Female
Female_sterility	SET	27	0.16714	0.0062426	0.21196	0.21519	1	Female_sterility
Postnatal_microcephaly	SET	37	0.14123	0.0061733	0.17919	0.21531	1	Postnatal_microcephaly
Malignant_neoplasm_of_urinar,,,	SET	989	0.029871	0.0065818	0.037915	0.2154	1	Malignant_neoplasm_of_urinary_bladder
Congenital_absence_of_kidney,,,	SET	14	0.24064	0.0064741	0.30549	0.21544	1	Congenital_absence_of_kidneys_syndrome
Pyramidal_sign	SET	57	0.11186	0.0060658	0.14203	0.21547	1	Pyramidal_sign
Congenital_hypoplasia_of_lung	SET	119	0.083781	0.0065537	0.10651	0.21577	1	Congenital_hypoplasia_of_lung
Rhinovirus_infection	SET	45	0.1273	0.0061355	0.16185	0.21578	1	Rhinovirus_infection
Hepatorenal_Syndrome	SET	6	0.38858	0.0068453	0.49432	0.21592	1	Hepatorenal_Syndrome
Retinal_ischemia	SET	17	0.19185	0.0056872	0.24416	0.21601	1	Retinal_ischemia
Early_Inflammatory_Arthritis	SET	5	0.4967	0.0079879	0.63253	0.21615	1	Early_Inflammatory_Arthritis
Asplenia_Syndrome	SET	8	0.29602	0.0060213	0.37737	0.2164	1	Asplenia_Syndrome
Pseudo_Hurler_Polydystrophy	SET	6	0.26877	0.0047348	0.3431	0.21671	1	Pseudo_Hurler_Polydystrophy
Neoplasm_of_uncertain_or_unk,,,3	SET	34	0.1394	0.0058414	0.17808	0.21689	1	Neoplasm_of_uncertain_or_unknown_behavior_of_ovary
Decreased_activity_of_mitoch,,,1	SET	6	0.30853	0.0054352	0.39417	0.2169	1	Decreased_activity_of_mitochondrial_complex_I
Hypopharyngeal_Neoplasms	SET	6	0.37031	0.0065235	0.47376	0.21722	1	Hypopharyngeal_Neoplasms
Vagina_Carcinoma	SET	5	0.31513	0.0050679	0.40325	0.21727	1	Vagina_Carcinoma
Infections_specific_to_perin,,,	SET	8	0.2706	0.0055041	0.34641	0.21736	1	Infections_specific_to_perinatal_period
Rimmed_vacuoles_on_biopsy	SET	16	0.19083	0.0054881	0.2444	0.21747	1	Rimmed_vacuoles_on_biopsy
Jarcho_Levin_syndrome	SET	9	0.31373	0.0067684	0.40214	0.21765	1	Jarcho_Levin_syndrome
Anaplasia	SET	260	0.05574	0.0064212	0.071554	0.218	1	Anaplasia
Mixed_Salivary_Gland_Tumor	SET	99	0.089286	0.0063737	0.11476	0.21827	1	Mixed_Salivary_Gland_Tumor
Mild_hereditary_factor_VIII_,,,	SET	7	0.34702	0.0066029	0.44664	0.2186	1	Mild_hereditary_factor_VIII_deficiency_disease
Langer_Giedion_Syndrome	SET	7	0.33858	0.0064422	0.43587	0.21865	1	Langer_Giedion_Syndrome
Benign_neoplasm_of_stomach	SET	17	0.22144	0.0065644	0.2851	0.21867	1	Benign_neoplasm_of_stomach
Carcinoma_in_situ_of_stomach	SET	17	0.22144	0.0065644	0.2851	0.21867	1	Carcinoma_in_situ_of_stomach
Neoplasm_of_uncertain_or_unk,,,4	SET	17	0.22144	0.0065644	0.2851	0.21867	1	Neoplasm_of_uncertain_or_unknown_behavior_of_stomach
Familial_Neuroblastoma	SET	4	0.48468	0.0069718	0.62435	0.21879	1	Familial_Neuroblastoma
Quadriparesis	SET	12	0.21593	0.0053786	0.27833	0.21894	1	Quadriparesis
Spondyloepiphyseal_Dysplasia	SET	22	0.18449	0.0062207	0.2381	0.21922	1	Spondyloepiphyseal_Dysplasia
Diaphyseal_thickening	SET	10	0.22954	0.0052197	0.29633	0.21929	1	Diaphyseal_thickening
Neurogenic_Urinary_Bladder	SET	12	0.25492	0.0063499	0.32916	0.21933	1	Neurogenic_Urinary_Bladder
Turner_Syndrome_Male	SET	45	0.14101	0.0067958	0.18235	0.21968	1	Turner_Syndrome_Male
Alveolar_capillary_dysplasia	SET	5	0.38103	0.0061277	0.49275	0.21969	1	Alveolar_capillary_dysplasia
Compulsive_hoarding	SET	11	0.27609	0.0065846	0.35714	0.21975	1	Compulsive_hoarding
Increased_fibular_diameter	SET	5	0.34028	0.0054723	0.44042	0.21988	1	Increased_fibular_diameter
Ectopic_Tissue	SET	27	0.16482	0.0061558	0.21363	0.22021	1	Ectopic_Tissue
Diffuse_Large_B_Cell_Lymphom,,,	SET	7	0.34067	0.0064819	0.44174	0.2203	1	Diffuse_Large_B_Cell_Lymphoma_Germinal_Center_B_Cell_Type
Acute_kidney_injury	SET	88	0.097736	0.0065798	0.12677	0.22037	1	Acute_kidney_injury
beta_Galactosidase_Deficiency	SET	6	0.30038	0.0052916	0.38983	0.22049	1	beta_Galactosidase_Deficiency
Aqueductal_Stenosis	SET	10	0.26496	0.0060252	0.34411	0.22066	1	Aqueductal_Stenosis
Exercise_induced_myalgia	SET	14	0.23983	0.0064523	0.3116	0.22075	1	Exercise_induced_myalgia
Intestinal_Type_Sinonasal_Ad,,,	SET	5	0.34183	0.0054972	0.44411	0.22075	1	Intestinal_Type_Sinonasal_Adenocarcinoma
Adult_Onset_Still_Disease	SET	20	0.20479	0.0065843	0.2661	0.22077	1	Adult_Onset_Still_Disease
Breast_size	SET	7	0.3555	0.0067642	0.46197	0.2208	1	Breast_size
Venous_malformation	SET	16	0.21176	0.0060901	0.27519	0.2208	1	Venous_malformation
Parvovirus_B19_(disease)	SET	30	0.16267	0.0064039	0.21143	0.22083	1	Parvovirus_B19_(disease)
Trifunctional_Protein_Defici,,,	SET	14	0.22073	0.0059385	0.28707	0.22098	1	Trifunctional_Protein_Deficiency_With_Myopathy_And_Neuropathy
Focal_Segmental_Glomeruloscl,,,	SET	19	0.19158	0.0060038	0.24968	0.22146	1	Focal_Segmental_Glomerulosclerosis_Not_Otherwise_Specified
Aggressive_Non_Hodgkin_Lymph,,,	SET	33	0.15062	0.0062183	0.19642	0.2216	1	Aggressive_Non_Hodgkin_Lymphoma
Failure_of_exfoliation_of_pr,,,	SET	6	0.30747	0.0054165	0.40104	0.22164	1	Failure_of_exfoliation_of_primary_tooth
Neoplasms_Bone_Tissue	SET	6	0.38689	0.0068156	0.50519	0.22189	1	Neoplasms_Bone_Tissue
Freckles	SET	39	0.13435	0.006029	0.17546	0.22192	1	Freckles
MYOPATHY_MYOFIBRILLAR_DESMIN,,,	SET	10	0.26449	0.0060146	0.34559	0.22205	1	MYOPATHY_MYOFIBRILLAR_DESMIN_RELATED
Progressive_leukoencephalopa,,,	SET	6	0.36276	0.0063904	0.47415	0.22212	1	Progressive_leukoencephalopathy
Myocardial_necrosis	SET	4	0.45506	0.0065458	0.59481	0.22213	1	Myocardial_necrosis
Dull_foveal_reflex	SET	9	0.32837	0.0070841	0.4297	0.22239	1	Dull_foveal_reflex
Foveal_hypoplasia_(finding)	SET	9	0.32837	0.0070841	0.4297	0.22239	1	Foveal_hypoplasia_(finding)
Hypopharyngeal_Cancer	SET	6	0.47715	0.0084056	0.62454	0.22244	1	Hypopharyngeal_Cancer
Ascending_aortic_dissection	SET	14	0.23393	0.0062935	0.30624	0.22248	1	Ascending_aortic_dissection
Cystic_medial_necrosis_of_ao,,,	SET	14	0.23393	0.0062935	0.30624	0.22248	1	Cystic_medial_necrosis_of_aorta
Descending_aortic_dissection	SET	14	0.23393	0.0062935	0.30624	0.22248	1	Descending_aortic_dissection
Papillomatosis	SET	17	0.21414	0.006348	0.28034	0.22248	1	Papillomatosis
Hypergonadotropic_Ovarian_Fa,,,	SET	5	0.32103	0.0051627	0.4203	0.2225	1	Hypergonadotropic_Ovarian_Failure_X_Linked
COPD_exacerbation	SET	9	0.23366	0.005041	0.30607	0.22261	1	COPD_exacerbation
Episodic_abdominal_pain	SET	24	0.17301	0.0060927	0.22662	0.22261	1	Episodic_abdominal_pain
Intermittent_abdominal_pain	SET	24	0.17301	0.0060927	0.22662	0.22261	1	Intermittent_abdominal_pain
Childhood_Malignant_Liver_Ne,,,	SET	4	0.4082	0.0058717	0.53486	0.22268	1	Childhood_Malignant_Liver_Neoplasm
Broad_ribs	SET	13	0.23642	0.0061294	0.30979	0.22269	1	Broad_ribs
Nodular_Sclerosis_Classical_,,,	SET	41	0.14825	0.0068206	0.19428	0.22272	1	Nodular_Sclerosis_Classical_Hodgkin_Lymphoma
Endomyocardial_Fibrosis	SET	15	0.23755	0.0066152	0.31149	0.22285	1	Endomyocardial_Fibrosis
Leukoencephalopathies	SET	74	0.10565	0.0065245	0.13863	0.22302	1	Leukoencephalopathies
Proteinuria	SET	164	0.071867	0.0065919	0.094369	0.22317	1	Proteinuria
Vitiligo	SET	214	0.059988	0.0062771	0.078779	0.22319	1	Vitiligo
Maculopapular_eruption	SET	5	0.38991	0.0062705	0.51219	0.22325	1	Maculopapular_eruption
Dilated_fourth_ventricle	SET	4	0.48998	0.007048	0.64368	0.22327	1	Dilated_fourth_ventricle
Hibernoma	SET	9	0.22583	0.004872	0.29675	0.22333	1	Hibernoma
Calcaneovalgus_deformity	SET	8	0.3267	0.0066452	0.42946	0.22342	1	Calcaneovalgus_deformity
Adenoma_Trabecular	SET	30	0.15518	0.0061087	0.20399	0.22343	1	Adenoma_Trabecular
Carcinoma_Signet_Ring_Cell	SET	27	0.16445	0.0061423	0.21626	0.2235	1	Carcinoma_Signet_Ring_Cell
Empyema	SET	13	0.22543	0.0058444	0.29648	0.22353	1	Empyema
Hormone_measurement	SET	20	0.18987	0.0061045	0.24981	0.22362	1	Hormone_measurement
Micronychia_(disorder)	SET	35	0.13299	0.0056541	0.17499	0.22364	1	Micronychia_(disorder)
Single_kidney	SET	24	0.16818	0.0059228	0.22136	0.2237	1	Single_kidney
Drug_habituation	SET	129	0.081317	0.0066211	0.10708	0.22382	1	Drug_habituation
Enzymopathy	SET	6	0.322	0.0056725	0.42504	0.22435	1	Enzymopathy
Physical_addiction	SET	5	0.37844	0.0060861	0.4997	0.22443	1	Physical_addiction
Advanced_breast_cancer	SET	6	0.44697	0.0078739	0.59038	0.2245	1	Advanced_breast_cancer
Seizures	SET	1041	0.027444	0.0061953	0.03625	0.22451	1	Seizures
Abnormality_of_the_iris	SET	15	0.22595	0.0062922	0.29848	0.22452	1	Abnormality_of_the_iris
Marginal_Zone_B_Cell_Lymphoma	SET	61	0.10976	0.0061563	0.14514	0.22476	1	Marginal_Zone_B_Cell_Lymphoma
Ineffective_erythropoiesis	SET	4	0.39272	0.0056491	0.51958	0.22488	1	Ineffective_erythropoiesis
hearing_impairment	SET	250	0.054298	0.0061353	0.071874	0.22499	1	hearing_impairment
Ovarian_Teratoma	SET	7	0.35195	0.0066966	0.46602	0.22506	1	Ovarian_Teratoma
Low_Grade_Squamous_Intraepit,,,	SET	32	0.15879	0.0064557	0.21031	0.22512	1	Low_Grade_Squamous_Intraepithelial_Neoplasia
Split_Hand/Foot_Malformation	SET	26	0.16748	0.0061386	0.22206	0.22537	1	Split_Hand/Foot_Malformation
Glutaric_acidemia	SET	5	0.41039	0.0065999	0.54459	0.22556	1	Glutaric_acidemia
Intractable_diarrhea	SET	7	0.28212	0.0053679	0.37463	0.22572	1	Intractable_diarrhea
Angiomyolipoma_of_kidney	SET	20	0.16117	0.0051818	0.21407	0.22577	1	Angiomyolipoma_of_kidney
Bone_Marrow_Diseases	SET	33	0.15845	0.0065416	0.21076	0.22609	1	Bone_Marrow_Diseases
Peritoneal_Surface_Malignancy	SET	13	0.23962	0.0062124	0.31887	0.22619	1	Peritoneal_Surface_Malignancy
Cleidocranial_Dysplasia	SET	16	0.2239	0.0064392	0.29811	0.22632	1	Cleidocranial_Dysplasia
Conductive_hearing_loss	SET	161	0.07159	0.0065066	0.095396	0.2265	1	Conductive_hearing_loss
Harlequin_Fetus	SET	31	0.16258	0.0065057	0.21676	0.22663	1	Harlequin_Fetus
Gynecomastia	SET	73	0.095817	0.0058774	0.12778	0.22668	1	Gynecomastia
High_grade_hypermetropia	SET	33	0.15031	0.0062055	0.20047	0.2267	1	High_grade_hypermetropia
SKIN/HAIR/EYE_PIGMENTATION_V,,,	SET	7	0.35938	0.0068381	0.47943	0.22675	1	SKIN/HAIR/EYE_PIGMENTATION_VARIATION_IN_2_(disorder)
Angelman_Syndrome	SET	44	0.14065	0.0067032	0.18772	0.22685	1	Angelman_Syndrome
Sparse_body_hair	SET	44	0.11783	0.0056154	0.1575	0.2272	1	Sparse_body_hair
Familial_aplasia_of_the_verm,,,	SET	54	0.11544	0.0060934	0.15444	0.22739	1	Familial_aplasia_of_the_vermis
Christ_Siemens_Touraine_synd,,,	SET	23	0.1875	0.006464	0.25086	0.22742	1	Christ_Siemens_Touraine_syndrome
HER2_gene_amplification	SET	54	0.11058	0.0058366	0.14801	0.22751	1	HER2_gene_amplification
Adult_Burkitt_Lymphoma	SET	16	0.23276	0.0066941	0.31156	0.22752	1	Adult_Burkitt_Lymphoma
Transfusion_Related_Acute_Lu,,,	SET	9	0.26376	0.0056903	0.35352	0.22781	1	Transfusion_Related_Acute_Lung_Injury
Monoparesis___leg	SET	31	0.13262	0.0053069	0.17781	0.22789	1	Monoparesis___leg
Amyloidosis_Familial	SET	14	0.25374	0.0068266	0.3407	0.22821	1	Amyloidosis_Familial
Cerebral_hypomyelination	SET	13	0.23415	0.0060705	0.3146	0.22836	1	Cerebral_hypomyelination
Deficiency_of_butyryl_CoA_de,,,	SET	6	0.38867	0.006847	0.52234	0.22841	1	Deficiency_of_butyryl_CoA_dehydrogenase
CHARCOT_MARIE_TOOTH_DISEASE_,,,1	SET	5	0.40408	0.0064984	0.5431	0.22843	1	CHARCOT_MARIE_TOOTH_DISEASE_AXONAL_TYPE_2B_(disorder)
Collapse_of_vertebra	SET	20	0.18813	0.0060485	0.25285	0.22844	1	Collapse_of_vertebra
Compression_fracture_of_vert,,,	SET	20	0.18813	0.0060485	0.25285	0.22844	1	Compression_fracture_of_vertebral_column
Hyperdiploid_B_Acute_Lymphob,,,	SET	27	0.1574	0.0058787	0.21164	0.22853	1	Hyperdiploid_B_Acute_Lymphoblastic_Leukemia
Anterior_Horn_Cell_Disease	SET	6	0.31067	0.0054729	0.41777	0.22855	1	Anterior_Horn_Cell_Disease
Chronic_Kidney_Insufficiency	SET	27	0.15113	0.0056447	0.20336	0.22869	1	Chronic_Kidney_Insufficiency
Chronic_osteomyelitis	SET	6	0.35726	0.0062936	0.48071	0.22869	1	Chronic_osteomyelitis
Saldino_Noonan_Syndrome	SET	14	0.23123	0.006221	0.31139	0.22888	1	Saldino_Noonan_Syndrome
Capillary_malformation_(diso,,,	SET	20	0.19909	0.0064008	0.26815	0.22891	1	Capillary_malformation_(disorder)
Thick_rib	SET	6	0.2973	0.0052373	0.4008	0.22912	1	Thick_rib
Crisponi_syndrome	SET	5	0.40219	0.006468	0.54232	0.22917	1	Crisponi_syndrome
Atrophoderma_maculatum	SET	14	0.2221	0.0059754	0.29962	0.22927	1	Atrophoderma_maculatum
Prominent_superficial_veins	SET	5	0.40047	0.0064402	0.54034	0.22931	1	Prominent_superficial_veins
Acute_Lung_Injury	SET	23	0.19404	0.0066896	0.262	0.22947	1	Acute_Lung_Injury
Corpus_Luteum_Cyst	SET	31	0.14071	0.0056307	0.19017	0.22967	1	Corpus_Luteum_Cyst
Leydig_cell_hyperplasia	SET	4	0.32597	0.0046889	0.44066	0.22974	1	Leydig_cell_hyperplasia
Histiocytoma_Benign_Fibrous	SET	17	0.20475	0.0060696	0.27697	0.22988	1	Histiocytoma_Benign_Fibrous
Adenomyoma	SET	7	0.25221	0.0047989	0.34137	0.23002	1	Adenomyoma
Nephrogenic_Systemic_Fibrosis	SET	4	0.4491	0.00646	0.60806	0.23009	1	Nephrogenic_Systemic_Fibrosis
polyp_benign	SET	5	0.36799	0.005918	0.4985	0.2302	1	polyp_benign
Rhabdoid_Tumor_of_the_Kidney	SET	31	0.16463	0.006588	0.22304	0.23022	1	Rhabdoid_Tumor_of_the_Kidney
Night_blindness_stationary	SET	15	0.24951	0.0069482	0.33819	0.23033	1	Night_blindness_stationary
Staphylococcal_Infections	SET	15	0.20567	0.0057273	0.2788	0.23036	1	Staphylococcal_Infections
Fibromyxosarcoma	SET	21	0.18496	0.0060935	0.25077	0.23039	1	Fibromyxosarcoma
Childhood_Osteosarcoma	SET	120	0.080855	0.0063512	0.10965	0.23046	1	Childhood_Osteosarcoma
Childhood_Acute_Megakaryobla,,,	SET	11	0.21981	0.0052423	0.29869	0.2309	1	Childhood_Acute_Megakaryoblastic_Leukemia
Cerebellar_cyst	SET	9	0.31987	0.0069007	0.4347	0.23092	1	Cerebellar_cyst
Polysplenia_Syndrome	SET	7	0.29817	0.0056733	0.40521	0.23092	1	Polysplenia_Syndrome
Right_Atrial_Isomerism	SET	7	0.29817	0.0056733	0.40521	0.23092	1	Right_Atrial_Isomerism
Broad_neck	SET	5	0.36205	0.0058224	0.49229	0.23104	1	Broad_neck
NEPHROTIC_SYNDROME_STEROID_R,,,	SET	7	0.26623	0.0050656	0.36225	0.2312	1	NEPHROTIC_SYNDROME_STEROID_RESISTANT_AUTOSOMAL_RECESSIVE
Smith_Magenis_syndrome	SET	23	0.16877	0.0058184	0.22967	0.23123	1	Smith_Magenis_syndrome
Myxoma_of_heart	SET	12	0.26405	0.0065773	0.35955	0.23136	1	Myxoma_of_heart
Abnormal_maturation_of_the_p,,,	SET	7	0.31003	0.005899	0.42223	0.2314	1	Abnormal_maturation_of_the_pelvis_bone
Abnormal_pelvis_bone_ossific,,,	SET	7	0.31003	0.005899	0.42223	0.2314	1	Abnormal_pelvis_bone_ossification
Cerebral_ventriculomegaly	SET	5	0.41868	0.0067332	0.57082	0.23164	1	Cerebral_ventriculomegaly
Fetal_Cerebral_Ventriculomeg,,,	SET	5	0.41868	0.0067332	0.57082	0.23164	1	Fetal_Cerebral_Ventriculomegaly
Hydrocephalus_Ex_Vacuo	SET	5	0.41868	0.0067332	0.57082	0.23164	1	Hydrocephalus_Ex_Vacuo
Post_Traumatic_Hydrocephalus	SET	5	0.41868	0.0067332	0.57082	0.23164	1	Post_Traumatic_Hydrocephalus
Dysequilibrium_syndrome	SET	28	0.17219	0.0065492	0.23479	0.23167	1	Dysequilibrium_syndrome
Rhinitis	SET	91	0.088002	0.0060241	0.12011	0.23189	1	Rhinitis
Peripheral_Nerve_Sheath_Neop,,,	SET	8	0.29002	0.0058991	0.39599	0.23198	1	Peripheral_Nerve_Sheath_Neoplasm
Phosphorus_measurement	SET	4	0.46966	0.0067558	0.64232	0.23233	1	Phosphorus_measurement
Myofibrillar_Myopathy	SET	34	0.12591	0.0052764	0.17228	0.23244	1	Myofibrillar_Myopathy
Short_5th_metacarpal	SET	4	0.43425	0.0062464	0.5943	0.23249	1	Short_5th_metacarpal
Flexion_contractures_of_join,,,	SET	116	0.076057	0.0058745	0.10416	0.23264	1	Flexion_contractures_of_joints
Carcinoma_Small_Cell	SET	107	0.078594	0.0058315	0.1077	0.23278	1	Carcinoma_Small_Cell
Carcinoid_tumor_of_lung	SET	8	0.23254	0.0047301	0.31874	0.23283	1	Carcinoid_tumor_of_lung
Acute_Myeloid_Leukemia_Arisi,,,	SET	36	0.13793	0.0059474	0.18924	0.23304	1	Acute_Myeloid_Leukemia_Arising_from_Previous_Myelodysplastic_Syndrome
Personality_change	SET	24	0.16426	0.0057846	0.22567	0.23335	1	Personality_change
Low_Grade_Endometrial_Stroma,,,	SET	5	0.41712	0.006708	0.57321	0.23341	1	Low_Grade_Endometrial_Stromal_Sarcoma
Hyperopia	SET	69	0.096696	0.0057672	0.13298	0.23358	1	Hyperopia
Lower_limb_hypertonia	SET	3	0.47768	0.0059508	0.65695	0.23358	1	Lower_limb_hypertonia
Falls	SET	12	0.25845	0.0064379	0.35595	0.2339	1	Falls
Cyclic_neutropenia	SET	24	0.15958	0.0056197	0.21979	0.23391	1	Cyclic_neutropenia
Type_II_Mucolipidosis	SET	23	0.14293	0.0049274	0.19692	0.23399	1	Type_II_Mucolipidosis
Exudative_age_related_macula,,,	SET	5	0.37879	0.0060916	0.52239	0.2342	1	Exudative_age_related_macular_degeneration
Collapsing_glomerulopathy	SET	7	0.33691	0.0064105	0.46468	0.23422	1	Collapsing_glomerulopathy
Severe_chronic_obstructive_p,,,	SET	14	0.20081	0.0054025	0.27733	0.23451	1	Severe_chronic_obstructive_pulmonary_disease
Congenital_Camptodactyly	SET	55	0.10455	0.0055694	0.14445	0.23459	1	Congenital_Camptodactyly
Malrotation_of_small_bowel	SET	5	0.28847	0.0046392	0.39873	0.2347	1	Malrotation_of_small_bowel
Aplastic/hypoplastic_toenail	SET	11	0.28103	0.0067025	0.38848	0.23472	1	Aplastic/hypoplastic_toenail
Anterior_subcapsular_cataract	SET	5	0.39355	0.006329	0.54462	0.23497	1	Anterior_subcapsular_cataract
Urethral_Stricture	SET	17	0.21015	0.0062298	0.29088	0.23501	1	Urethral_Stricture
Vaginal_intraepithelial_neop,,,	SET	4	0.50965	0.007331	0.70564	0.23508	1	Vaginal_intraepithelial_neoplasia
Erythroid_hyperplasia	SET	13	0.23724	0.0061505	0.32848	0.23509	1	Erythroid_hyperplasia
Multiple_Endocrine_Neoplasia,,,1	SET	101	0.081913	0.0059059	0.11348	0.2352	1	Multiple_Endocrine_Neoplasia_Type_1
Myeloid_and_Lymphoid_Neoplas,,,	SET	17	0.19264	0.0057108	0.26704	0.23533	1	Myeloid_and_Lymphoid_Neoplasms_with_FGFR1_Rearrangement
ARTHROGRYPOSIS_DISTAL_TYPE_1	SET	7	0.31795	0.0060498	0.44086	0.23539	1	ARTHROGRYPOSIS_DISTAL_TYPE_1
Extrapyramidal_sign	SET	54	0.11747	0.0062003	0.1629	0.23542	1	Extrapyramidal_sign
Precursor_T_cell_lymphoblast,,,1	SET	9	0.23752	0.0051241	0.32951	0.23551	1	Precursor_T_cell_lymphoblastic_leukemia/lymphoblastic_lymphoma
Papillon_Lefevre_Disease	SET	15	0.17184	0.0047854	0.23851	0.23562	1	Papillon_Lefevre_Disease
Antley_Bixler_Syndrome_Autos,,,	SET	12	0.24152	0.006016	0.33522	0.23563	1	Antley_Bixler_Syndrome_Autosomal_Dominant
Exercise_induced_muscle_cram,,,	SET	5	0.33169	0.0053341	0.4606	0.23573	1	Exercise_induced_muscle_cramps
Adult_Acute_Myeloblastic_Leu,,,	SET	95	0.084186	0.0058876	0.11695	0.23581	1	Adult_Acute_Myeloblastic_Leukemia
Medullary_cystic_kidney_dise,,,	SET	8	0.30924	0.0062901	0.42982	0.23593	1	Medullary_cystic_kidney_disease_1
Monocyte_count_procedure	SET	137	0.073278	0.0061475	0.10185	0.23593	1	Monocyte_count_procedure
Monocyte_count_result	SET	137	0.073278	0.0061475	0.10185	0.23593	1	Monocyte_count_result
Renal_cancer_metastatic	SET	5	0.34565	0.0055586	0.48048	0.23596	1	Renal_cancer_metastatic
Adrenoleukodystrophy_Neonatal	SET	15	0.20937	0.0058305	0.29121	0.23609	1	Adrenoleukodystrophy_Neonatal
Dyskeratosis_Congenita	SET	36	0.13278	0.005725	0.18484	0.23629	1	Dyskeratosis_Congenita
Nystagmus	SET	442	0.038773	0.0057959	0.054042	0.23655	1	Nystagmus
Cutis_Laxa	SET	51	0.11813	0.0060602	0.16479	0.23674	1	Cutis_Laxa
Heparan_sulfate_excretion_in,,,	SET	5	0.35787	0.0057552	0.4994	0.23681	1	Heparan_sulfate_excretion_in_urine
Venous_retinal_branch_occlus,,,	SET	8	0.31741	0.0064563	0.44304	0.23687	1	Venous_retinal_branch_occlusion
Serous_cystadenocarcinoma_ov,,,	SET	15	0.21503	0.005988	0.30015	0.23688	1	Serous_cystadenocarcinoma_ovary
Hepatoblastoma	SET	213	0.054768	0.0057176	0.076546	0.23716	1	Hepatoblastoma
Type_I_Mucolipidosis	SET	6	0.24042	0.0042353	0.33611	0.23722	1	Type_I_Mucolipidosis
Thymus_Neoplasms	SET	21	0.17586	0.0057935	0.24589	0.23725	1	Thymus_Neoplasms
Germinoma	SET	11	0.25214	0.0060134	0.35263	0.2373	1	Germinoma
Richter_s_syndrome	SET	24	0.16656	0.0058654	0.23301	0.23737	1	Richter_s_syndrome
Progressive_encephalopathy	SET	8	0.23634	0.0048074	0.33098	0.23759	1	Progressive_encephalopathy
Proteus_Syndrome	SET	5	0.26194	0.0042124	0.36688	0.23763	1	Proteus_Syndrome
Influenza_due_to_Influenza_A,,,	SET	33	0.12871	0.0053136	0.18034	0.23771	1	Influenza_due_to_Influenza_A_virus_subtype_H1N1
X_linked_Adrenal_Hypoplasia	SET	29	0.12266	0.0047479	0.17197	0.23784	1	X_linked_Adrenal_Hypoplasia
Diabetic_Retinopathy	SET	224	0.056149	0.0060096	0.07878	0.23801	1	Diabetic_Retinopathy
Leukemia_T_Cell_Chronic	SET	16	0.21878	0.0062921	0.30698	0.23802	1	Leukemia_T_Cell_Chronic
HYPERPARATHYROIDISM_3	SET	9	0.23048	0.0049724	0.32353	0.23812	1	HYPERPARATHYROIDISM_3
Contracture_of_tendo_achilles	SET	12	0.20661	0.0051465	0.29013	0.2382	1	Contracture_of_tendo_achilles
Decreased_nerve_conduction_v,,,	SET	32	0.12821	0.0052126	0.18004	0.2382	1	Decreased_nerve_conduction_velocity
Lymphoproliferative_Disorder,,,	SET	30	0.16562	0.0065198	0.23276	0.23838	1	Lymphoproliferative_Disorder_of_the_Skin
Ossifying_fibromyxoid_tumor	SET	5	0.36253	0.0058301	0.50963	0.23844	1	Ossifying_fibromyxoid_tumor
Abnormality_of_the_intrahepa,,,	SET	10	0.26781	0.0060901	0.37655	0.23848	1	Abnormality_of_the_intrahepatic_bile_duct
Cirrhosis	SET	389	0.042871	0.0060204	0.060284	0.2385	1	Cirrhosis
Abnormality_of_the_thyroid_g,,,	SET	13	0.22695	0.0058839	0.31915	0.23851	1	Abnormality_of_the_thyroid_gland
Mature_B_Cell_Non_Hodgkin_Ly,,,	SET	13	0.23844	0.0061819	0.3353	0.23851	1	Mature_B_Cell_Non_Hodgkin_Lymphoma
Vertical_gaze_palsy	SET	6	0.31815	0.0056046	0.44769	0.23866	1	Vertical_gaze_palsy
Multiple_Acyl_Coenzyme_A_Deh,,,	SET	12	0.26394	0.0065745	0.37155	0.23874	1	Multiple_Acyl_Coenzyme_A_Dehydrogenase_Deficiency
Decreased_fertility_in_femal,,,	SET	20	0.1422	0.0045719	0.20023	0.2388	1	Decreased_fertility_in_females
Bone_marrow_myeloid_dysplasia	SET	8	0.34325	0.0069819	0.48334	0.23881	1	Bone_marrow_myeloid_dysplasia
Pneumocystis_jiroveci_pneumo,,,	SET	53	0.11296	0.0059069	0.15907	0.23883	1	Pneumocystis_jiroveci_pneumonia
Juvenile_hemochromatosis	SET	12	0.3059	0.0076197	0.43092	0.2389	1	Juvenile_hemochromatosis
Stromal_tumor_of_ovary	SET	8	0.25147	0.005115	0.3545	0.23905	1	Stromal_tumor_of_ovary
Adenitis	SET	6	0.38458	0.0067748	0.54243	0.23917	1	Adenitis
Salaam_Seizures	SET	11	0.21818	0.0052034	0.3082	0.23951	1	Salaam_Seizures
Alcoholic_Liver_Diseases	SET	74	0.095793	0.005916	0.13533	0.23953	1	Alcoholic_Liver_Diseases
Hyperphenylalaninaemia	SET	23	0.15601	0.0053785	0.22059	0.23972	1	Hyperphenylalaninaemia
Hereditary_non_polyposis_col,,,	SET	27	0.1447	0.0054045	0.20501	0.24015	1	Hereditary_non_polyposis_colorectal_cancer_syndrome
Growth_hormone_excess	SET	14	0.21476	0.0057779	0.30438	0.24024	1	Growth_hormone_excess
Ischemic_cardiomyopathy	SET	101	0.08261	0.0059561	0.11714	0.24035	1	Ischemic_cardiomyopathy
Myokymia	SET	10	0.29187	0.0066373	0.41389	0.24035	1	Myokymia
Muscle_fiber_inclusion_bodies	SET	5	0.29209	0.0046974	0.4143	0.2404	1	Muscle_fiber_inclusion_bodies
Microglossia	SET	10	0.25323	0.0057586	0.35974	0.24074	1	Microglossia
Hypomagnesemia_1_Intestinal	SET	5	0.29703	0.0047768	0.42214	0.24084	1	Hypomagnesemia_1_Intestinal
Tremor	SET	191	0.059971	0.0059321	0.085244	0.24087	1	Tremor
Epithelial_tumor_of_ovary	SET	5	0.34063	0.0054779	0.48461	0.24107	1	Epithelial_tumor_of_ovary
Clear_cell_metastatic_renal_,,,	SET	120	0.072893	0.0057257	0.10375	0.24116	1	Clear_cell_metastatic_renal_cell_carcinoma
Abnormality_of_the_dentition	SET	53	0.10665	0.0055773	0.15185	0.24123	1	Abnormality_of_the_dentition
Patent_Ductus_Arteriosus_Fam,,,	SET	6	0.31166	0.0054903	0.44375	0.24124	1	Patent_Ductus_Arteriosus_Familial
Myopia_Degenerative	SET	20	0.19689	0.0063303	0.28054	0.2414	1	Myopia_Degenerative
Brain_Infarction	SET	58	0.10167	0.0055613	0.14498	0.24156	1	Brain_Infarction
Aortic_coarctation	SET	42	0.1107	0.0051549	0.15794	0.24169	1	Aortic_coarctation
Kidney_Failure	SET	268	0.049756	0.0058182	0.071031	0.24182	1	Kidney_Failure
Death_in_infancy	SET	91	0.08394	0.0057461	0.11985	0.24184	1	Death_in_infancy
Hamartoma_Syndrome_Multiple	SET	125	0.071866	0.0057607	0.10261	0.24185	1	Hamartoma_Syndrome_Multiple
Chronic_thromboembolic_pulmo,,,	SET	19	0.18263	0.0057231	0.26081	0.2419	1	Chronic_thromboembolic_pulmonary_hypertension
Retinal_Dystrophies	SET	159	0.066242	0.0059834	0.094603	0.2419	1	Retinal_Dystrophies
Optic_Atrophy_Autosomal_Domi,,,	SET	24	0.14194	0.0049986	0.20274	0.24193	1	Optic_Atrophy_Autosomal_Dominant
MRSA___Methicillin_resistant,,,	SET	76	0.09098	0.0056938	0.13006	0.24211	1	MRSA___Methicillin_resistant_Staphylococcus_aureus_infection
Pancreatic_Endocrine_Carcino,,,	SET	13	0.18494	0.0047946	0.26439	0.24213	1	Pancreatic_Endocrine_Carcinoma
Hypoglycemia	SET	217	0.053092	0.0055939	0.075917	0.24217	1	Hypoglycemia
Mesangial_proliferative_glom,,,	SET	15	0.21549	0.0060008	0.30822	0.24224	1	Mesangial_proliferative_glomerulonephritis
Interstitial_lung_fibrosis	SET	118	0.074266	0.0057851	0.10627	0.24233	1	Interstitial_lung_fibrosis
Fasting_blood_glucose_measur,,,	SET	36	0.14372	0.0061968	0.20573	0.24241	1	Fasting_blood_glucose_measurement
Cutaneous_finger_syndactyly	SET	17	0.18989	0.005629	0.27195	0.24252	1	Cutaneous_finger_syndactyly
Radial_bowing	SET	15	0.21856	0.0060863	0.31309	0.24257	1	Radial_bowing
Death_in_early_childhood	SET	92	0.083584	0.0057529	0.11975	0.2426	1	Death_in_early_childhood
Toe_walking_gait	SET	8	0.2963	0.0060268	0.42466	0.24268	1	Toe_walking_gait
Pre_renal_acute_kidney_injury	SET	33	0.12669	0.0052306	0.18163	0.24273	1	Pre_renal_acute_kidney_injury
Monoclonal_Gammapathies	SET	40	0.12583	0.0057186	0.18054	0.2429	1	Monoclonal_Gammapathies
Dysmenorrhea	SET	8	0.22373	0.0045507	0.32099	0.24291	1	Dysmenorrhea
ECTODERMAL_DYSPLASIA_10A_HYP,,,	SET	12	0.24164	0.0060192	0.34693	0.24306	1	ECTODERMAL_DYSPLASIA_10A_HYPOHIDROTIC/HAIR/NAIL_TYPE_AUTOSOMAL_DOMINANT
ECTODERMAL_DYSPLASIA_11A_HYP,,,	SET	12	0.24164	0.0060192	0.34693	0.24306	1	ECTODERMAL_DYSPLASIA_11A_HYPOHIDROTIC/HAIR/TOOTH_TYPE_AUTOSOMAL_DOMINANT
Cutis_Laxa_Autosomal_Recessi,,,	SET	15	0.21173	0.0058961	0.30402	0.24308	1	Cutis_Laxa_Autosomal_Recessive_Type_I
Childhood_Burkitt_Lymphoma	SET	24	0.17953	0.0063222	0.25781	0.24311	1	Childhood_Burkitt_Lymphoma
Excessive_tearing	SET	13	0.18609	0.0048244	0.26743	0.24327	1	Excessive_tearing
Motor_Neuron_Disease_Upper	SET	7	0.29228	0.0055614	0.42016	0.24333	1	Motor_Neuron_Disease_Upper
Streak_ovary	SET	15	0.19237	0.0053571	0.27663	0.2434	1	Streak_ovary
Uric_acid_measurement_(proce,,,	SET	101	0.093001	0.0067053	0.13375	0.24342	1	Uric_acid_measurement_(procedure)
Myasthenic_Syndromes_Congeni,,,2	SET	18	0.17488	0.0053345	0.25163	0.24353	1	Myasthenic_Syndromes_Congenital_Slow_Channel
Milroy_Disease	SET	35	0.13466	0.0057252	0.19377	0.24354	1	Milroy_Disease
XERODERMA_PIGMENTOSUM_COMPLE,,,2	SET	15	0.20309	0.0056556	0.29249	0.24374	1	XERODERMA_PIGMENTOSUM_COMPLEMENTATION_GROUP_E
Treatment_related_secondary_,,,	SET	7	0.30095	0.0057263	0.43379	0.24392	1	Treatment_related_secondary_malignancy
Granulomatosis	SET	8	0.21316	0.0043358	0.30734	0.24398	1	Granulomatosis
Infectious_colitis	SET	6	0.34129	0.0060122	0.49235	0.2441	1	Infectious_colitis
Duodenal_atresia	SET	8	0.31712	0.0064504	0.45772	0.24421	1	Duodenal_atresia
Neoplasms_Intracranial	SET	90	0.080628	0.0054891	0.11639	0.24423	1	Neoplasms_Intracranial
Malignant_neoplasm_of_endome,,,	SET	505	0.03554	0.0056692	0.051302	0.24424	1	Malignant_neoplasm_of_endometrium
Hallermann_s_Syndrome	SET	9	0.2416	0.0052123	0.34901	0.24439	1	Hallermann_s_Syndrome
Status_Dysraphicus	SET	12	0.19689	0.0049043	0.28445	0.24442	1	Status_Dysraphicus
Substance_Dependence	SET	130	0.07492	0.0061237	0.10826	0.24446	1	Substance_Dependence
Parathyroid_Neoplasms	SET	52	0.11285	0.0058453	0.1631	0.24451	1	Parathyroid_Neoplasms
Tumor_Associated_Vasculature	SET	49	0.10999	0.0055309	0.159	0.24456	1	Tumor_Associated_Vasculature
Elfin_facies	SET	9	0.30812	0.0066473	0.44555	0.24462	1	Elfin_facies
Adenocarcinoma_Tubular	SET	121	0.070273	0.0055427	0.10166	0.24472	1	Adenocarcinoma_Tubular
Atrophy_Muscular_Spinobulbar	SET	12	0.20649	0.0051435	0.29885	0.24481	1	Atrophy_Muscular_Spinobulbar
Malignant_myoepithelioma	SET	6	0.35805	0.0063076	0.51851	0.24493	1	Malignant_myoepithelioma
Hereditary_spherocytosis	SET	25	0.15494	0.0055689	0.22441	0.24496	1	Hereditary_spherocytosis
Cervical_Intraepithelial_Neo,,,1	SET	192	0.056786	0.0056316	0.082299	0.2451	1	Cervical_Intraepithelial_Neoplasia
SIMPSON_GOLABI_BEHMEL_SYNDRO,,,	SET	18	0.15877	0.004843	0.23036	0.24534	1	SIMPSON_GOLABI_BEHMEL_SYNDROME_TYPE_1
response_to_statin	SET	20	0.19613	0.0063058	0.28466	0.24542	1	response_to_statin
Areflexia_of_lower_limbs	SET	9	0.24056	0.0051898	0.34922	0.24546	1	Areflexia_of_lower_limbs
Short_metatarsal	SET	29	0.15107	0.0058472	0.2193	0.24546	1	Short_metatarsal
Malignant_histiocytosis	SET	13	0.21815	0.0056557	0.31698	0.24567	1	Malignant_histiocytosis
Carcinoma_of_larynx	SET	153	0.06283	0.0055679	0.091346	0.24579	1	Carcinoma_of_larynx
Fibrosis_Liver	SET	464	0.038122	0.0058353	0.055441	0.24586	1	Fibrosis_Liver
Congenital_exomphalos	SET	9	0.2741	0.0059133	0.39888	0.246	1	Congenital_exomphalos
Papillary_transitional_cell_,,,	SET	5	0.3736	0.0060082	0.54485	0.24646	1	Papillary_transitional_cell_carcinoma
Leukocyte_adhesion_deficienc,,,	SET	43	0.11208	0.0052807	0.1635	0.24652	1	Leukocyte_adhesion_deficiency_type_1
Polyarteritis_Nodosa	SET	25	0.16241	0.0058372	0.23695	0.24654	1	Polyarteritis_Nodosa
Decreased_visual_acuity_slow,,,	SET	7	0.23809	0.0045302	0.34743	0.24659	1	Decreased_visual_acuity_slowly_progressive
HyperCalcification_of_skull_,,,	SET	5	0.47021	0.0075619	0.68713	0.24689	1	HyperCalcification_of_skull_base
HyperMineralization_of_skull,,,	SET	5	0.47021	0.0075619	0.68713	0.24689	1	HyperMineralization_of_skull_base
Sclerosis_of_skull_base	SET	5	0.47021	0.0075619	0.68713	0.24689	1	Sclerosis_of_skull_base
Adult_Hepatocellular_Carcino,,,	SET	88	0.077381	0.0052095	0.11321	0.24715	1	Adult_Hepatocellular_Carcinoma
liposarcoma	SET	110	0.074128	0.0055763	0.10855	0.24734	1	liposarcoma
Ductal_Carcinoma	SET	210	0.054933	0.0056947	0.080455	0.24738	1	Ductal_Carcinoma
Posterior_cortical_atrophy_s,,,	SET	3	0.55986	0.0069745	0.82021	0.24744	1	Posterior_cortical_atrophy_syndrome
Subcutaneous_panniculitis_li,,,	SET	5	0.36233	0.0058269	0.53093	0.24748	1	Subcutaneous_panniculitis_like_T_cell_lymphoma
Juvenile_Onset_Still_Disease	SET	150	0.064061	0.0056215	0.093887	0.24752	1	Juvenile_Onset_Still_Disease
Ataxia_Truncal	SET	37	0.12786	0.0055891	0.18746	0.24759	1	Ataxia_Truncal
Peripheral_T_Cell_Lymphoma	SET	103	0.077418	0.0056364	0.11354	0.24767	1	Peripheral_T_Cell_Lymphoma
Lens_Opacities	SET	311	0.044147	0.0055547	0.06475	0.24769	1	Lens_Opacities
Acute_respiratory_failure	SET	38	0.12696	0.0056238	0.18625	0.24774	1	Acute_respiratory_failure
Degenerative_disorder	SET	81	0.088682	0.0057289	0.13014	0.24781	1	Degenerative_disorder
Trisomy_4	SET	9	0.21204	0.0045744	0.31125	0.24786	1	Trisomy_4
Primary_central_nervous_syst,,,	SET	47	0.1226	0.0060383	0.17999	0.2479	1	Primary_central_nervous_system_lymphoma
SHORT_STATURE_IDIOPATHIC_X_L,,,	SET	6	0.268	0.0047211	0.39435	0.24838	1	SHORT_STATURE_IDIOPATHIC_X_LINKED
Cryptogenic_Infantile_Spasms	SET	6	0.26086	0.0045954	0.38389	0.24841	1	Cryptogenic_Infantile_Spasms
Jackknife_Seizures	SET	6	0.26086	0.0045954	0.38389	0.24841	1	Jackknife_Seizures
Nodding_spasm	SET	6	0.26086	0.0045954	0.38389	0.24841	1	Nodding_spasm
spasmus_nutans	SET	6	0.26086	0.0045954	0.38389	0.24841	1	spasmus_nutans
Fibular_bowing	SET	5	0.37433	0.0060198	0.55094	0.24844	1	Fibular_bowing
Nevus_sebaceous	SET	11	0.24241	0.0057813	0.35682	0.24846	1	Nevus_sebaceous
Bannayan_Riley_Ruvalcaba_Syn,,,	SET	9	0.22107	0.0047693	0.32544	0.24848	1	Bannayan_Riley_Ruvalcaba_Syndrome
Hyperoxaluria	SET	13	0.20086	0.0052075	0.2958	0.24856	1	Hyperoxaluria
Syndactyly_of_fingers	SET	61	0.092869	0.005209	0.137	0.24894	1	Syndactyly_of_fingers
Primary_Cutaneous_B_Cell_Non,,,	SET	5	0.39229	0.0063088	0.57884	0.24898	1	Primary_Cutaneous_B_Cell_Non_Hodgkin_Lymphoma
Disease_due_to_Parvoviridae	SET	39	0.1082	0.0048552	0.1597	0.24906	1	Disease_due_to_Parvoviridae
Hemoglobin_SC_Disease	SET	5	0.32258	0.0051876	0.47672	0.24932	1	Hemoglobin_SC_Disease
Nevus_Blue	SET	10	0.24095	0.0054792	0.35616	0.24936	1	Nevus_Blue
Upper_airway_obstruction	SET	7	0.34669	0.0065965	0.51249	0.24938	1	Upper_airway_obstruction
Cardiac_Lymphoma	SET	26	0.15711	0.0057583	0.23227	0.2494	1	Cardiac_Lymphoma
Trichomonas_Infections	SET	5	0.37929	0.0060997	0.56084	0.24943	1	Trichomonas_Infections
Insulin_resistant_diabetes_m,,,	SET	24	0.13521	0.0047614	0.19998	0.2495	1	Insulin_resistant_diabetes_mellitus
Dysplastic_nodule	SET	2	0.5699	0.005797	0.84359	0.24966	1	Dysplastic_nodule
Bone_marrow_toxicity	SET	8	0.25837	0.0052553	0.38248	0.24968	1	Bone_marrow_toxicity
Monogenic_diabetes	SET	6	0.3563	0.0062767	0.52747	0.24969	1	Monogenic_diabetes
Renal_failure_in_adulthood	SET	85	0.086197	0.0057036	0.12761	0.24969	1	Renal_failure_in_adulthood
Insulin_resistance___type_A	SET	5	0.34928	0.005617	0.51732	0.24979	1	Insulin_resistance___type_A
Abnormality_of_the_cranial_n,,,	SET	9	0.25097	0.0054144	0.37174	0.2498	1	Abnormality_of_the_cranial_nerves
Tumor_thrombus	SET	9	0.30533	0.0065872	0.45229	0.24981	1	Tumor_thrombus
Low_serum_estradiol_levels	SET	23	0.13554	0.0046729	0.2008	0.24984	1	Low_serum_estradiol_levels
Perihilar_Cholangiocarcinoma	SET	9	0.24526	0.0052912	0.36378	0.2501	1	Perihilar_Cholangiocarcinoma
Bone_Marrow_failure_syndromes	SET	18	0.16975	0.0051779	0.25198	0.25027	1	Bone_Marrow_failure_syndromes
Increased_IgM_level	SET	13	0.23164	0.0060055	0.34389	0.25029	1	Increased_IgM_level
Widow_s_peak	SET	3	0.54942	0.0068444	0.81577	0.25032	1	Widow_s_peak
Hairy_Cell_Leukemia	SET	89	0.083289	0.0056388	0.12372	0.25042	1	Hairy_Cell_Leukemia
Simple_syndactyly_of_fingers,,,	SET	7	0.26165	0.0049785	0.38894	0.25056	1	Simple_syndactyly_of_fingers___first_web
Pilomatrixoma	SET	9	0.25371	0.0054736	0.37726	0.25063	1	Pilomatrixoma
Gonadal_Dysgenesis_46_XY	SET	10	0.22699	0.0051618	0.33774	0.25077	1	Gonadal_Dysgenesis_46_XY
Ataxia_Appendicular	SET	53	0.1019	0.0053285	0.15167	0.25086	1	Ataxia_Appendicular
Chronic_Lymphoproliferative_,,,	SET	6	0.32009	0.0056389	0.477	0.2511	1	Chronic_Lymphoproliferative_Disorder_of_NK_Cells
Hepatomegaly	SET	344	0.040726	0.0053847	0.060716	0.25119	1	Hepatomegaly
Contracture_of_joint	SET	120	0.068223	0.0053589	0.10175	0.25127	1	Contracture_of_joint
Respiratory_complex_I_defici,,,	SET	7	0.25953	0.0049381	0.38725	0.25138	1	Respiratory_complex_I_deficiency
Pigment_dispersion_syndrome_,,,	SET	5	0.37672	0.0060583	0.56291	0.25168	1	Pigment_dispersion_syndrome_(disorder)
Myasthenia_Gravis_Ocular	SET	10	0.27675	0.0062935	0.41381	0.25182	1	Myasthenia_Gravis_Ocular
delta_beta^0^_Thalassemia	SET	6	0.32108	0.0056563	0.48039	0.25195	1	delta_beta^0^_Thalassemia
Delta_Beta_Thalassemia	SET	8	0.3017	0.0061367	0.45233	0.2524	1	Delta_Beta_Thalassemia
Left_Atrial_Isomerism	SET	6	0.28963	0.0051022	0.43429	0.25242	1	Left_Atrial_Isomerism
Myofibromatosis	SET	7	0.26395	0.0050222	0.3959	0.25248	1	Myofibromatosis
Pycnodysostosis	SET	6	0.30544	0.0053806	0.45811	0.25248	1	Pycnodysostosis
Malignant_neoplasm_of_stomac,,,	SET	33	0.12745	0.0052616	0.1912	0.25253	1	Malignant_neoplasm_of_stomach_stage_IV
Epithelial_cyst	SET	13	0.236	0.0061185	0.35452	0.25281	1	Epithelial_cyst
Ulnar_deviation_of_the_wrist	SET	10	0.25385	0.0057726	0.38161	0.25297	1	Ulnar_deviation_of_the_wrist
Rieger_syndrome	SET	11	0.21634	0.0051597	0.32531	0.25302	1	Rieger_syndrome
Sex_Differentiation_Disorders	SET	8	0.24797	0.0050438	0.37288	0.25303	1	Sex_Differentiation_Disorders
Angle_class_2_malocclusion	SET	58	0.099436	0.0054389	0.14957	0.25309	1	Angle_class_2_malocclusion
Angle_class_3_malocclusion	SET	58	0.099436	0.0054389	0.14957	0.25309	1	Angle_class_3_malocclusion
Epilepsy	SET	1041	0.023908	0.0053971	0.035972	0.25315	1	Epilepsy
Dendritic_Cell_Sarcoma_Folli,,,	SET	9	0.2348	0.0050655	0.35352	0.25329	1	Dendritic_Cell_Sarcoma_Follicular
Cholecystolithiasis	SET	72	0.090119	0.0054901	0.13594	0.25369	1	Cholecystolithiasis
Ocular_Hypertension	SET	34	0.14895	0.0062416	0.22469	0.2537	1	Ocular_Hypertension
Stage_4S_neuroblastoma	SET	32	0.13946	0.00567	0.21042	0.25374	1	Stage_4S_neuroblastoma
Beta_2_microglobulin_measure,,,	SET	4	0.43733	0.0062907	0.66016	0.25384	1	Beta_2_microglobulin_measurement
Testicular_dysgenesis	SET	11	0.19457	0.0046404	0.29405	0.25409	1	Testicular_dysgenesis
Low_density_lipoprotein_chol,,,	SET	264	0.050994	0.0059189	0.077071	0.2541	1	Low_density_lipoprotein_cholesterol_measurement
Anisocytosis	SET	7	0.31971	0.0060832	0.48328	0.25414	1	Anisocytosis
Hemiplegic_migraine	SET	8	0.26641	0.005419	0.40285	0.25421	1	Hemiplegic_migraine
Kaposi_Sarcoma	SET	284	0.046557	0.0056019	0.070412	0.25424	1	Kaposi_Sarcoma
Aneuploidy	SET	5	0.30238	0.0048629	0.45744	0.2543	1	Aneuploidy
Hereditary_Autoinflammatory_,,,	SET	9	0.26857	0.005794	0.40627	0.2543	1	Hereditary_Autoinflammatory_Diseases
Dysgenesis_of_corpus_callosum	SET	9	0.24027	0.0051834	0.36436	0.25482	1	Dysgenesis_of_corpus_callosum
Degeneration_of_the_lateral_,,,	SET	6	0.24801	0.0043691	0.37627	0.25491	1	Degeneration_of_the_lateral_corticospinal_tracts
granulosa_cell_tumor	SET	47	0.10573	0.0052076	0.16044	0.25495	1	granulosa_cell_tumor
Chronic_arthritis	SET	22	0.15447	0.0052087	0.23448	0.25502	1	Chronic_arthritis
Shoulder_weakness	SET	13	0.18465	0.0047872	0.28028	0.25502	1	Shoulder_weakness
CNS_metastases	SET	22	0.15144	0.0051063	0.23011	0.25523	1	CNS_metastases
Intrahepatic_Cholangiocarcin,,,	SET	157	0.061292	0.0055016	0.093188	0.25536	1	Intrahepatic_Cholangiocarcinoma
Cardiovirus_Infections	SET	8	0.38825	0.0078972	0.59031	0.25537	1	Cardiovirus_Infections
Dyspnea_Paroxysmal	SET	15	0.19606	0.0054598	0.29821	0.25545	1	Dyspnea_Paroxysmal
Malignant_Squamous_Cell_Neop,,,	SET	133	0.06307	0.0052138	0.095935	0.25546	1	Malignant_Squamous_Cell_Neoplasm
Bile_Reflux	SET	5	0.3038	0.0048857	0.46226	0.25553	1	Bile_Reflux
Alveolar_Soft_Part_Sarcoma	SET	17	0.15384	0.0045606	0.23415	0.25559	1	Alveolar_Soft_Part_Sarcoma
Cartilage_hair_hypoplasia	SET	24	0.15938	0.0056128	0.2426	0.2556	1	Cartilage_hair_hypoplasia
Enterochromaffin_like_cell_c,,,	SET	11	0.18108	0.0043186	0.27564	0.25562	1	Enterochromaffin_like_cell_carcinoid
Hyperactive_deep_tendon_refl,,,	SET	11	0.19634	0.0046826	0.29899	0.2557	1	Hyperactive_deep_tendon_reflexes
Plasmacytosis	SET	14	0.22916	0.0061654	0.34903	0.25573	1	Plasmacytosis
HHH_syndrome	SET	5	0.31889	0.0051284	0.48575	0.25576	1	HHH_syndrome
Ewings_sarcoma_primitive_neu,,,	SET	37	0.13068	0.0057124	0.19911	0.2558	1	Ewings_sarcoma_primitive_neuroectodermal_tumor_(PNET)
Decreased_serum_testosterone,,,	SET	6	0.23928	0.0042152	0.36528	0.25622	1	Decreased_serum_testosterone_level
Decreased_testosterone_level	SET	6	0.23928	0.0042152	0.36528	0.25622	1	Decreased_testosterone_level
Premature_aging_syndrome	SET	83	0.087714	0.0057356	0.13407	0.25648	1	Premature_aging_syndrome
exudative_macular_degenerati,,,	SET	36	0.13141	0.0056659	0.20101	0.25664	1	exudative_macular_degeneration
Capitate_hamate_fusion	SET	6	0.34019	0.005993	0.52073	0.25678	1	Capitate_hamate_fusion
Congenital_pectus_excavatum	SET	3	0.52112	0.0064919	0.79864	0.25704	1	Congenital_pectus_excavatum
Tumor_Lysis_Syndrome	SET	4	0.45286	0.0065142	0.6943	0.25712	1	Tumor_Lysis_Syndrome
Primary_cutaneous_B_cell_lym,,,	SET	12	0.22168	0.0055219	0.34	0.25721	1	Primary_cutaneous_B_cell_lymphoma
Clumsiness___motor_delay	SET	17	0.18139	0.0053772	0.27851	0.25744	1	Clumsiness___motor_delay
Nephrosclerosis	SET	20	0.16599	0.0053368	0.25492	0.25748	1	Nephrosclerosis
Albuminuria	SET	27	0.15276	0.0057056	0.23464	0.25751	1	Albuminuria
Loeys_Dietz_Aortic_Aneurysm_,,,	SET	5	0.38073	0.0061228	0.58551	0.25777	1	Loeys_Dietz_Aortic_Aneurysm_Syndrome
Warburton_Anyane_Yeboa_syndr,,,	SET	5	0.21508	0.0034588	0.33091	0.25786	1	Warburton_Anyane_Yeboa_syndrome
insulinoma	SET	165	0.060646	0.0055794	0.093333	0.25792	1	insulinoma
PEROXISOME_BIOGENESIS_DISORD,,,	SET	7	0.27485	0.0052297	0.42366	0.25825	1	PEROXISOME_BIOGENESIS_DISORDER_COMPLEMENTATION_GROUP_A
Abnormality_of_the_face	SET	12	0.22371	0.0055725	0.34499	0.25835	1	Abnormality_of_the_face
Disorder_of_face	SET	12	0.22371	0.0055725	0.34499	0.25835	1	Disorder_of_face
Congenital_Disorders_of_Glyc,,,	SET	110	0.068409	0.0051461	0.10557	0.25849	1	Congenital_Disorders_of_Glycosylation
Uterine_Anomalies	SET	5	0.24866	0.003999	0.38454	0.25893	1	Uterine_Anomalies
Poor_wound_healing	SET	9	0.25824	0.0055711	0.39941	0.25897	1	Poor_wound_healing
Myxoma_of_the_Endocardium	SET	14	0.21422	0.0057633	0.33157	0.25912	1	Myxoma_of_the_Endocardium
Choroid_Plexus_Papilloma	SET	19	0.18452	0.0057825	0.28563	0.25914	1	Choroid_Plexus_Papilloma
Psychotic_Disorders	SET	280	0.044975	0.0053739	0.069775	0.25961	1	Psychotic_Disorders
HYPERPARATHYROIDISM_1	SET	10	0.2026	0.0046071	0.31434	0.25963	1	HYPERPARATHYROIDISM_1
Spinocerebellar_Ataxia_Type_,,,	SET	44	0.10631	0.0050665	0.16501	0.25971	1	Spinocerebellar_Ataxia_Type_6_(disorder)
Neutrophil_abnormality	SET	24	0.12857	0.0045278	0.19959	0.25974	1	Neutrophil_abnormality
Spastic_Paraplegia_Hereditary	SET	95	0.075364	0.0052706	0.11703	0.2598	1	Spastic_Paraplegia_Hereditary
Shoulder_girdle_weakness	SET	14	0.17926	0.0048226	0.27865	0.26002	1	Shoulder_girdle_weakness
Craniopharyngioma	SET	25	0.15262	0.0054855	0.23726	0.26003	1	Craniopharyngioma
Tremor_of_hands	SET	6	0.24245	0.004271	0.37704	0.2601	1	Tremor_of_hands
Atypical_polypoid_adenomyoma	SET	8	0.20356	0.0041404	0.31656	0.26011	1	Atypical_polypoid_adenomyoma
Osteoporosis_of_vertebrae	SET	6	0.26791	0.0047195	0.41763	0.26061	1	Osteoporosis_of_vertebrae
Hyperbilirubinemia_Neonatal	SET	8	0.31103	0.0063264	0.48495	0.26065	1	Hyperbilirubinemia_Neonatal
Deglutition_Disorders	SET	170	0.054363	0.0050759	0.084772	0.26067	1	Deglutition_Disorders
Lofgrens_syndrome	SET	15	0.19561	0.0054473	0.30516	0.26076	1	Lofgrens_syndrome
Female_external_genitalia_in,,,	SET	11	0.1863	0.0044432	0.29101	0.26103	1	Female_external_genitalia_in_individual_with_46_XY_karyotype
Poxviridae_Infections	SET	7	0.27044	0.0051458	0.42302	0.26132	1	Poxviridae_Infections
Spontaneous_pneumothorax	SET	9	0.23383	0.0050446	0.36589	0.26139	1	Spontaneous_pneumothorax
Occupational_Diseases	SET	12	0.17638	0.0043936	0.27603	0.26142	1	Occupational_Diseases
Macroglossia	SET	77	0.083051	0.0052315	0.13012	0.26165	1	Macroglossia
Amelanotic_Skin_Melanoma	SET	12	0.18668	0.0046501	0.29257	0.26172	1	Amelanotic_Skin_Melanoma
Mucopolysaccharidosis_Type_I,,,	SET	19	0.16309	0.005111	0.25564	0.26175	1	Mucopolysaccharidosis_Type_IIIA
Hypernasal_voice	SET	42	0.12449	0.0057971	0.19527	0.26189	1	Hypernasal_voice
Nasal_voice	SET	42	0.12449	0.0057971	0.19527	0.26189	1	Nasal_voice
Apert_syndrome	SET	17	0.18209	0.005398	0.28568	0.26194	1	Apert_syndrome
Duplicated_collecting_system	SET	7	0.2656	0.0050536	0.41672	0.26195	1	Duplicated_collecting_system
ECTODERMAL_DYSPLASIA_10B_HYP,,,	SET	16	0.18707	0.0053802	0.29365	0.26204	1	ECTODERMAL_DYSPLASIA_10B_HYPOHIDROTIC/HAIR/TOOTH_TYPE_AUTOSOMAL_RECESSIVE
ECTODERMAL_DYSPLASIA_11B_HYP,,,	SET	16	0.18707	0.0053802	0.29365	0.26204	1	ECTODERMAL_DYSPLASIA_11B_HYPOHIDROTIC/HAIR/TOOTH_TYPE_AUTOSOMAL_RECESSIVE
Night_blindness_congenital_s,,,2	SET	9	0.23719	0.005117	0.37231	0.26204	1	Night_blindness_congenital_stationary_type_1
Night_Blindness_Congenital_S,,,	SET	9	0.23719	0.005117	0.37231	0.26204	1	Night_Blindness_Congenital_Stationary_Type_1A
NIGHT_BLINDNESS_CONGENITAL_S,,,1	SET	9	0.23719	0.005117	0.37231	0.26204	1	NIGHT_BLINDNESS_CONGENITAL_STATIONARY_TYPE_1B
X_Linked_Csnb	SET	9	0.23719	0.005117	0.37231	0.26204	1	X_Linked_Csnb
Chorioretinal_atrophy	SET	16	0.1932	0.0055564	0.30331	0.26208	1	Chorioretinal_atrophy
Congenital_infectious_disease	SET	23	0.15433	0.0053206	0.24232	0.26211	1	Congenital_infectious_disease
EPILEPSY_BENIGN_NEONATAL_2	SET	6	0.34256	0.0060347	0.53903	0.26255	1	EPILEPSY_BENIGN_NEONATAL_2
Benign_Familial_Convulsion	SET	6	0.34256	0.0060347	0.53903	0.26255	1	Benign_Familial_Convulsion
Hypermelanotic_macule	SET	45	0.10338	0.0049823	0.1629	0.26284	1	Hypermelanotic_macule
Thin_skin	SET	63	0.095077	0.0054193	0.15003	0.26314	1	Thin_skin
Opitz_GBBB_Syndrome_X_Linked	SET	17	0.17079	0.005063	0.26953	0.26316	1	Opitz_GBBB_Syndrome_X_Linked
Parapsoriasis_en_Plaques	SET	4	0.34962	0.0050291	0.55223	0.26334	1	Parapsoriasis_en_Plaques
Abnormal_amniotic_fluid	SET	8	0.29793	0.0060601	0.47065	0.26336	1	Abnormal_amniotic_fluid
Pili_torti_deafness_syndrome	SET	8	0.20864	0.0042438	0.32968	0.26342	1	Pili_torti_deafness_syndrome
Anterior_uveitis	SET	24	0.1449	0.0051027	0.22909	0.26355	1	Anterior_uveitis
TUBEROUS_SCLEROSIS_2_(disord,,,	SET	27	0.12338	0.004608	0.19525	0.26373	1	TUBEROUS_SCLEROSIS_2_(disorder)
Metaphyseal_sclerosis	SET	5	0.34498	0.0055479	0.5467	0.26402	1	Metaphyseal_sclerosis
Pituitary_Diseases	SET	215	0.049814	0.0052245	0.078986	0.26414	1	Pituitary_Diseases
Knee_joint_valgus_deformity	SET	63	0.092659	0.0052815	0.14698	0.26422	1	Knee_joint_valgus_deformity
Hookworm_Infections	SET	7	0.24913	0.0047403	0.39544	0.26435	1	Hookworm_Infections
Multiple_System_Atrophy	SET	15	0.17332	0.0048266	0.2752	0.26442	1	Multiple_System_Atrophy
T_Cell_Prolymphocytic_Leukem,,,	SET	21	0.16369	0.0053927	0.26004	0.26452	1	T_Cell_Prolymphocytic_Leukemia
Dystonia_Primary	SET	21	0.1765	0.0058146	0.2804	0.26453	1	Dystonia_Primary
Neck_flexor_weakness	SET	9	0.21388	0.0046143	0.33981	0.26454	1	Neck_flexor_weakness
Large_late_closing_fontanelle	SET	54	0.092098	0.0048612	0.14665	0.265	1	Large_late_closing_fontanelle
Large_bregma_sutures	SET	54	0.092098	0.0048612	0.14665	0.265	1	Large_bregma_sutures
Large_fontanelle	SET	54	0.092098	0.0048612	0.14665	0.265	1	Large_fontanelle
Wide_bregma_sutures	SET	54	0.092098	0.0048612	0.14665	0.265	1	Wide_bregma_sutures
Primary_physiologic_amenorrh,,,	SET	73	0.082139	0.0050384	0.13083	0.26506	1	Primary_physiologic_amenorrhea
Infantile_Refsum_Disease_(di,,,	SET	19	0.17371	0.0054438	0.27697	0.26527	1	Infantile_Refsum_Disease_(disorder)
Narrow_vertebral_interpedicu,,,	SET	5	0.33848	0.0054434	0.54016	0.26545	1	Narrow_vertebral_interpedicular_distance
Epidermolysis_bullosa_with_p,,,	SET	6	0.30097	0.005302	0.4805	0.26554	1	Epidermolysis_bullosa_with_pyloric_atresia
Hematuria	SET	48	0.093089	0.0046332	0.14864	0.26557	1	Hematuria
Erythema_Infectiosum	SET	6	0.23471	0.0041348	0.37508	0.26574	1	Erythema_Infectiosum
Cleft_palate_with_cleft_lip	SET	54	0.096398	0.0050882	0.15433	0.26611	1	Cleft_palate_with_cleft_lip
Treatment_related_leukaemia	SET	24	0.1334	0.0046979	0.21365	0.26619	1	Treatment_related_leukaemia
Epithelial_corneal_erosions	SET	10	0.25615	0.005825	0.41099	0.26656	1	Epithelial_corneal_erosions
Alopecia_universalis	SET	12	0.20062	0.0049973	0.32206	0.26667	1	Alopecia_universalis
Drug_abuse	SET	208	0.052329	0.0053992	0.084191	0.26712	1	Drug_abuse
Epithelioid_hemangioendothel,,,1	SET	10	0.25257	0.0057435	0.40673	0.26731	1	Epithelioid_hemangioendothelioma
Static_Tremor	SET	27	0.1391	0.0051953	0.22414	0.26744	1	Static_Tremor
Cholestasis_in_newborn	SET	87	0.078691	0.0052676	0.12683	0.26749	1	Cholestasis_in_newborn
Aortic_Rupture	SET	15	0.17959	0.0050012	0.28961	0.26759	1	Aortic_Rupture
beta^+^_Thalassemia	SET	101	0.068613	0.004947	0.11065	0.2676	1	beta^+^_Thalassemia
Adenoid_cystic_breast_carcin,,,	SET	6	0.25725	0.0045318	0.41498	0.26766	1	Adenoid_cystic_breast_carcinoma
Uterus_bilocularis	SET	9	0.24628	0.0053132	0.39751	0.26778	1	Uterus_bilocularis
Erythroblastosis_Fetal	SET	13	0.20617	0.0053451	0.33317	0.26802	1	Erythroblastosis_Fetal
Isolated_lutropin_deficiency,,,	SET	9	0.21035	0.0045381	0.33999	0.26806	1	Isolated_lutropin_deficiency_(disorder)
PTEN_Hamartoma_Tumor_Syndrome	SET	11	0.19807	0.004724	0.32036	0.2682	1	PTEN_Hamartoma_Tumor_Syndrome
Alveolitis	SET	18	0.14824	0.0045217	0.23977	0.26821	1	Alveolitis
Pendular_Nystagmus	SET	14	0.18874	0.0050778	0.30527	0.26821	1	Pendular_Nystagmus
Pneumothorax	SET	12	0.18709	0.0046602	0.30282	0.26835	1	Pneumothorax
Cytogenetically_normal_acute,,,	SET	52	0.091285	0.0047285	0.14796	0.26864	1	Cytogenetically_normal_acute_myeloid_leukemia
Benign_Prostatic_Hyperplasia	SET	377	0.036674	0.0050718	0.059453	0.26867	1	Benign_Prostatic_Hyperplasia
Huntington_Disease	SET	541	0.030577	0.0050435	0.04961	0.26884	1	Huntington_Disease
Abnormal_upper_motor_neuron_,,,	SET	14	0.15575	0.0041902	0.2528	0.26892	1	Abnormal_upper_motor_neuron_morphology
Congenital_absence_of_jaw	SET	12	0.19014	0.0047363	0.30878	0.26903	1	Congenital_absence_of_jaw
Alopecia_totalis	SET	9	0.24656	0.0053192	0.40113	0.2694	1	Alopecia_totalis
Cerebral_arterial_aneurysm	SET	72	0.081632	0.004973	0.13282	0.26942	1	Cerebral_arterial_aneurysm
Episodic_vomiting	SET	4	0.2956	0.0042521	0.48127	0.26954	1	Episodic_vomiting
Frequent_vomiting	SET	4	0.2956	0.0042521	0.48127	0.26954	1	Frequent_vomiting
Anthrax_disease	SET	37	0.12043	0.005264	0.19615	0.26962	1	Anthrax_disease
Norrie_disease	SET	17	0.14466	0.0042884	0.23576	0.26975	1	Norrie_disease
Reticular_pigmentation_patte,,,	SET	6	0.2069	0.0036447	0.33726	0.26979	1	Reticular_pigmentation_pattern
Reticulated_skin_pigmentation	SET	6	0.2069	0.0036447	0.33726	0.26979	1	Reticulated_skin_pigmentation
Ubiquinone_dehydrogenase_def,,,	SET	11	0.19497	0.0046498	0.31811	0.26998	1	Ubiquinone_dehydrogenase_deficiency
Sezary_Syndrome	SET	129	0.061569	0.0050131	0.10048	0.27004	1	Sezary_Syndrome
Hereditary_Breast_and_Ovaria,,,	SET	43	0.10087	0.0047524	0.16479	0.27024	1	Hereditary_Breast_and_Ovarian_Cancer_Syndrome
Localized_scleroderma	SET	25	0.15121	0.0054348	0.24725	0.27041	1	Localized_scleroderma
XX_males	SET	9	0.19512	0.0042095	0.3191	0.27044	1	XX_males
Dysmorphic_features	SET	42	0.11123	0.0051796	0.18212	0.27068	1	Dysmorphic_features
Aristolochic_Acid_Nephropathy	SET	4	0.26453	0.0038051	0.43368	0.27094	1	Aristolochic_Acid_Nephropathy
Affective_Disorders_Psychotic	SET	14	0.2108	0.0056714	0.34581	0.27107	1	Affective_Disorders_Psychotic
Slow_decrease_in_visual_acui,,,	SET	8	0.20409	0.0041513	0.33487	0.27111	1	Slow_decrease_in_visual_acuity
Rash_and_Dermatitis_Adverse_,,,	SET	92	0.074255	0.0051108	0.12192	0.27126	1	Rash_and_Dermatitis_Adverse_Event_Associated_with_Chemoradiation
DIABETES_MELLITUS_TYPE_2_PRO,,,	SET	9	0.19396	0.0041845	0.31874	0.27142	1	DIABETES_MELLITUS_TYPE_2_PROTECTION_AGAINST
INSULIN_RESISTANCE_SUSCEPTIB,,,	SET	9	0.19396	0.0041845	0.31874	0.27142	1	INSULIN_RESISTANCE_SUSCEPTIBILITY_TO
Malignant_neoplasm_of_anus	SET	11	0.19579	0.0046695	0.32194	0.27154	1	Malignant_neoplasm_of_anus
CONGENITAL_DISORDER_OF_GLYCO,,,	SET	6	0.24825	0.0043732	0.40829	0.27159	1	CONGENITAL_DISORDER_OF_GLYCOSYLATION_TYPE_Ii
Cogwheel_Rigidity	SET	8	0.23804	0.0048418	0.39152	0.2716	1	Cogwheel_Rigidity
Autoimmune_thyroiditis	SET	51	0.09714	0.0049833	0.15983	0.27168	1	Autoimmune_thyroiditis
AURAL_ATRESIA_CONGENITAL	SET	59	0.098086	0.005411	0.16142	0.27172	1	AURAL_ATRESIA_CONGENITAL
Squamous_cell_carcinoma_of_m,,,	SET	54	0.094448	0.0049853	0.15551	0.27182	1	Squamous_cell_carcinoma_of_mouth
Periodic_fever	SET	13	0.17906	0.0046422	0.29485	0.27184	1	Periodic_fever
Malocclusion	SET	61	0.089001	0.0049921	0.14666	0.27197	1	Malocclusion
Vitelliform_Macular_Dystrophy	SET	34	0.11736	0.0049179	0.19356	0.27216	1	Vitelliform_Macular_Dystrophy
Easily_distracted	SET	12	0.19768	0.004924	0.32658	0.2725	1	Easily_distracted
Reduced_concentration_span	SET	12	0.19768	0.004924	0.32658	0.2725	1	Reduced_concentration_span
Abnormal_heart_beat	SET	74	0.080119	0.0049479	0.13259	0.27283	1	Abnormal_heart_beat
ECG_abnormality	SET	74	0.080119	0.0049479	0.13259	0.27283	1	ECG_abnormality
Renal_carcinoma	SET	427	0.033757	0.0049618	0.055906	0.27298	1	Renal_carcinoma
MEGALENCEPHALIC_LEUKOENCEPHA,,,	SET	7	0.22996	0.0043755	0.38086	0.273	1	MEGALENCEPHALIC_LEUKOENCEPHALOPATHY_WITH_SUBCORTICAL_CYSTS
Arthrogryposis	SET	271	0.040713	0.004787	0.067456	0.27307	1	Arthrogryposis
Obsessive_compulsive_trait	SET	4	0.33838	0.0048675	0.56071	0.2731	1	Obsessive_compulsive_trait
Memory_Disorders	SET	40	0.11039	0.0050166	0.18321	0.27342	1	Memory_Disorders
Neonatal_respiratory_failure	SET	5	0.38989	0.0062701	0.64713	0.27343	1	Neonatal_respiratory_failure
Round_cell_liposarcoma	SET	11	0.23541	0.0056143	0.39083	0.27348	1	Round_cell_liposarcoma
Leukemia_secondary	SET	19	0.15787	0.0049474	0.26225	0.27359	1	Leukemia_secondary
Young_onset_Parkinson_disease	SET	38	0.10843	0.0048029	0.1801	0.27359	1	Young_onset_Parkinson_disease
Carcinoma_Cribriform	SET	112	0.063827	0.0048446	0.10604	0.27361	1	Carcinoma_Cribriform
Carcinoma_Granular_Cell	SET	112	0.063827	0.0048446	0.10604	0.27361	1	Carcinoma_Granular_Cell
Parathyroid_Adenoma	SET	68	0.078441	0.0046445	0.13041	0.27377	1	Parathyroid_Adenoma
Folic_Acid_Deficiency	SET	31	0.11739	0.0046974	0.19529	0.2739	1	Folic_Acid_Deficiency
MITOCHONDRIAL_COMPLEX_III_DE,,,	SET	9	0.20514	0.0044257	0.34146	0.274	1	MITOCHONDRIAL_COMPLEX_III_DEFICIENCY_(disorder)
WHIM_syndrome	SET	5	0.30705	0.004938	0.51121	0.27404	1	WHIM_syndrome
Exfoliation_Syndrome	SET	21	0.16836	0.0055466	0.28074	0.27436	1	Exfoliation_Syndrome
ATAXIA_TELANGIECTASIA_LIKE_D,,,	SET	7	0.30262	0.005758	0.50474	0.27441	1	ATAXIA_TELANGIECTASIA_LIKE_DISORDER
Fragile_nails	SET	17	0.17347	0.0051425	0.28961	0.27459	1	Fragile_nails
Spastic_Quadriplegia	SET	51	0.095715	0.0049102	0.15982	0.27462	1	Spastic_Quadriplegia
Lip_and_Oral_Cavity_Carcinoma	SET	425	0.033556	0.0049209	0.056059	0.27473	1	Lip_and_Oral_Cavity_Carcinoma
ALZHEIMER_DISEASE_2	SET	12	0.19344	0.0048184	0.32345	0.27491	1	ALZHEIMER_DISEASE_2
Memory_Disorder_Semantic	SET	38	0.1108	0.004908	0.18543	0.27509	1	Memory_Disorder_Semantic
Memory_Disorder_Spatial	SET	38	0.1108	0.004908	0.18543	0.27509	1	Memory_Disorder_Spatial
Age_Related_Memory_Disorders	SET	38	0.1108	0.004908	0.18543	0.27509	1	Age_Related_Memory_Disorders
Interrupted_aortic_arch	SET	16	0.18081	0.0051999	0.30286	0.27526	1	Interrupted_aortic_arch
Elevated_creatine_kinase	SET	126	0.058576	0.004714	0.098149	0.27532	1	Elevated_creatine_kinase
Lung_Diseases_Interstitial	SET	134	0.060911	0.0050541	0.10212	0.27543	1	Lung_Diseases_Interstitial
Dupuytren_Contracture	SET	44	0.092328	0.0044002	0.1548	0.27545	1	Dupuytren_Contracture
Hemiplegia_Crossed	SET	5	0.31663	0.0050919	0.53145	0.27567	1	Hemiplegia_Crossed
Paget_Disease_Extramammary	SET	26	0.12419	0.0045518	0.20849	0.2757	1	Paget_Disease_Extramammary
Recurrent_Chronic_Lymphoid_L,,,	SET	6	0.2189	0.0038562	0.36752	0.27572	1	Recurrent_Chronic_Lymphoid_Leukemia
Chromophobe_Renal_Cell_Carci,,,	SET	138	0.058639	0.0049371	0.09846	0.27574	1	Chromophobe_Renal_Cell_Carcinoma
Congenital_atresia_of_pulmon,,,2	SET	6	0.2413	0.0042509	0.40518	0.27574	1	Congenital_atresia_of_pulmonary_valve
TOBACCO_ADDICTION_SUSCEPTIBI,,,	SET	12	0.18094	0.0045072	0.304	0.27585	1	TOBACCO_ADDICTION_SUSCEPTIBILITY_TO_(finding)
Denys_Drash_Syndrome	SET	9	0.18944	0.004087	0.31911	0.27638	1	Denys_Drash_Syndrome
Thanatophoric_Dysplasia	SET	14	0.199	0.0053539	0.33548	0.27654	1	Thanatophoric_Dysplasia
Cancer_of_Urinary_Tract	SET	32	0.117	0.0047568	0.19727	0.27656	1	Cancer_of_Urinary_Tract
Megaloblastic_anemia_due_to_,,,	SET	6	0.30678	0.0054044	0.51731	0.27658	1	Megaloblastic_anemia_due_to_inborn_errors_of_metabolism
Glycogen_Storage_Disease_Typ,,,7	SET	11	0.22709	0.0054159	0.38343	0.27684	1	Glycogen_Storage_Disease_Type_VII
Athetosis	SET	18	0.14235	0.0043422	0.24042	0.27689	1	Athetosis
Undifferentiated_leukemia	SET	64	0.083015	0.004769	0.14041	0.27719	1	Undifferentiated_leukemia
Hypogonadotropic_hypogonadism	SET	111	0.064389	0.0048655	0.10893	0.27723	1	Hypogonadotropic_hypogonadism
TARSAL_CARPAL_COALITION_SYND,,,	SET	148	0.054848	0.0047811	0.092817	0.27729	1	TARSAL_CARPAL_COALITION_SYNDROME
Very_long_chain_fatty_acid_a,,,	SET	13	0.18313	0.0047479	0.31009	0.27741	1	Very_long_chain_fatty_acid_accumulation
SPASTIC_PARAPLEGIA_2_X_LINKE,,,	SET	3	0.42906	0.005345	0.72677	0.27748	1	SPASTIC_PARAPLEGIA_2_X_LINKED_(disorder)
Hypokinesia	SET	21	0.1307	0.0043059	0.22145	0.27753	1	Hypokinesia
Progressive_cGVHD	SET	150	0.055472	0.0048678	0.094059	0.27768	1	Progressive_cGVHD
Overnutrition	SET	18	0.14317	0.0043671	0.24286	0.27776	1	Overnutrition
Fibroadenoma	SET	59	0.088089	0.0048595	0.14943	0.27777	1	Fibroadenoma
Short_phalanx_of_finger	SET	38	0.11455	0.005074	0.19437	0.27783	1	Short_phalanx_of_finger
Autoimmune_polyendocrinopath,,,	SET	8	0.30344	0.0061721	0.51504	0.27788	1	Autoimmune_polyendocrinopathy_syndrome_type_1
Hyperhidrosis_Palmaris_Et_Pl,,,	SET	6	0.25922	0.0045666	0.44008	0.27792	1	Hyperhidrosis_Palmaris_Et_Plantaris
Short_5th_finger	SET	9	0.23628	0.0050974	0.40143	0.27807	1	Short_5th_finger
Mucinous_neoplasm	SET	25	0.13934	0.0050082	0.23683	0.27814	1	Mucinous_neoplasm
Adult_Classical_Hodgkin_Lymp,,,	SET	6	0.29664	0.0052257	0.50437	0.27822	1	Adult_Classical_Hodgkin_Lymphoma
Auricular_swelling	SET	13	0.17621	0.0045683	0.2996	0.27822	1	Auricular_swelling
Neutrophil_count_decreased	SET	63	0.07457	0.0042504	0.12689	0.27838	1	Neutrophil_count_decreased
Psychotic_episodes	SET	10	0.17475	0.0039739	0.29769	0.2786	1	Psychotic_episodes
Chronic_urticaria	SET	19	0.18121	0.0056786	0.30919	0.27892	1	Chronic_urticaria
Persistence_of_hemoglobin_F	SET	7	0.29859	0.0056814	0.50968	0.27899	1	Persistence_of_hemoglobin_F
Intestinal_Polyps	SET	39	0.11852	0.0053187	0.20238	0.27906	1	Intestinal_Polyps
Gastrointestinal_tract_vascu,,,	SET	8	0.23966	0.0048747	0.4093	0.2791	1	Gastrointestinal_tract_vascular_insufficiency
Vascular_insufficiency_of_in,,,	SET	8	0.23966	0.0048747	0.4093	0.2791	1	Vascular_insufficiency_of_intestine
Hypoplasia_of_optic_disc	SET	18	0.1665	0.0050788	0.2846	0.27927	1	Hypoplasia_of_optic_disc
Thoracic_hypoplasia	SET	18	0.18204	0.0055528	0.31169	0.2796	1	Thoracic_hypoplasia
Ankle_clonus	SET	15	0.14692	0.0040915	0.25178	0.27976	1	Ankle_clonus
Visual_field_constriction	SET	46	0.099258	0.0048365	0.17008	0.27976	1	Visual_field_constriction
Increased_susceptibility_to_,,,2	SET	25	0.13847	0.0049767	0.23767	0.28009	1	Increased_susceptibility_to_fractures
Medullary_carcinoma	SET	45	0.093749	0.0045183	0.16096	0.28015	1	Medullary_carcinoma
Secondary_hypertension	SET	9	0.23942	0.0051652	0.41133	0.28026	1	Secondary_hypertension
Reduced_bone_mineral_density	SET	38	0.1104	0.0048904	0.18997	0.28057	1	Reduced_bone_mineral_density
Malignant_neoplasm_of_fallop,,,	SET	10	0.20131	0.0045778	0.34662	0.2807	1	Malignant_neoplasm_of_fallopian_tube
Osteogenesis_Imperfecta	SET	186	0.047974	0.0046835	0.082621	0.28074	1	Osteogenesis_Imperfecta
Spinal_Muscular_Atrophy_Chil,,,	SET	7	0.24468	0.0046557	0.4215	0.28079	1	Spinal_Muscular_Atrophy_Childhood_Proximal_Autosomal_Dominant
Depressed_cheekbone	SET	21	0.17693	0.0058288	0.305	0.28093	1	Depressed_cheekbone
Flattening_of_the_zygomatic_,,,	SET	21	0.17693	0.0058288	0.305	0.28093	1	Flattening_of_the_zygomatic_bone
Hypoplasia_of_the_zygomatic_,,,	SET	21	0.17693	0.0058288	0.305	0.28093	1	Hypoplasia_of_the_zygomatic_bone
Hypotrophic_cheekbone	SET	21	0.17693	0.0058288	0.305	0.28093	1	Hypotrophic_cheekbone
Small_cheekbone	SET	21	0.17693	0.0058288	0.305	0.28093	1	Small_cheekbone
Sphingolipidoses	SET	3	0.42261	0.0052646	0.72941	0.28117	1	Sphingolipidoses
Chordee	SET	5	0.30525	0.004909	0.52712	0.28127	1	Chordee
Poikilocytosis	SET	4	0.36121	0.0051957	0.62386	0.2813	1	Poikilocytosis
Diabetes_Mellitus_Experiment,,,	SET	106	0.062888	0.0046444	0.10869	0.28144	1	Diabetes_Mellitus_Experimental
Alloxan_Diabetes	SET	106	0.062888	0.0046444	0.10869	0.28144	1	Alloxan_Diabetes
Streptozotocin_Diabetes	SET	106	0.062888	0.0046444	0.10869	0.28144	1	Streptozotocin_Diabetes
Abnormality_of_the_rib_cage	SET	11	0.17272	0.0041192	0.29861	0.2815	1	Abnormality_of_the_rib_cage
Chromosome_11p11,2_Deletion_,,,	SET	19	0.16181	0.0050707	0.28008	0.28173	1	Chromosome_11p11,2_Deletion_Syndrome
Proliferative_vitreoretinopa,,,	SET	57	0.086636	0.0046979	0.15002	0.28181	1	Proliferative_vitreoretinopathy
Oliguria	SET	7	0.24748	0.0047088	0.42868	0.28187	1	Oliguria
Inherited_Peripheral_Neuropa,,,	SET	6	0.28453	0.0050124	0.49295	0.28191	1	Inherited_Peripheral_Neuropathy
Congenital_Hereditary_and_Ne,,,	SET	12	0.18642	0.0046435	0.32301	0.28193	1	Congenital_Hereditary_and_Neonatal_Diseases_and_Abnormalities
Shprintzen_Goldberg_syndrome	SET	6	0.28342	0.0049927	0.49161	0.28214	1	Shprintzen_Goldberg_syndrome
Acute_Kidney_Insufficiency	SET	85	0.077112	0.0051025	0.13383	0.28225	1	Acute_Kidney_Insufficiency
Female_Urogenital_Diseases	SET	16	0.16783	0.0048268	0.29143	0.28235	1	Female_Urogenital_Diseases
hazardous_drinking	SET	5	0.28146	0.0045264	0.48892	0.28242	1	hazardous_drinking
Abnormality_of_the_heart_val,,,	SET	15	0.17529	0.0048813	0.30504	0.28277	1	Abnormality_of_the_heart_valves
J_shaped_hypophysial_fossa	SET	8	0.184	0.0037427	0.32024	0.28279	1	J_shaped_hypophysial_fossa
J_shaped_sella_turcica	SET	8	0.184	0.0037427	0.32024	0.28279	1	J_shaped_sella_turcica
Omega_shaped_hypophysial_fos,,,	SET	8	0.184	0.0037427	0.32024	0.28279	1	Omega_shaped_hypophysial_fossa
Sarcoma	SET	596	0.02763	0.0047764	0.048093	0.28282	1	Sarcoma
Perisylvian_syndrome	SET	6	0.27994	0.0049315	0.48752	0.28292	1	Perisylvian_syndrome
Hyporeflexia_of_lower_limbs	SET	11	0.17695	0.0042202	0.30835	0.28304	1	Hyporeflexia_of_lower_limbs
Dental_caries	SET	156	0.053923	0.0048248	0.094203	0.28353	1	Dental_caries
Neuronal_loss_in_central_ner,,,	SET	28	0.12203	0.0046415	0.21337	0.28369	1	Neuronal_loss_in_central_nervous_system
Elevated_circulating_follicl,,,	SET	18	0.12714	0.0038781	0.22235	0.28373	1	Elevated_circulating_follicle_stimulating_hormone_level
Lytic_lesion	SET	39	0.098806	0.0044339	0.17313	0.2841	1	Lytic_lesion
Malignant_hyperpyrexia_due_t,,,	SET	41	0.1063	0.0048908	0.18627	0.28411	1	Malignant_hyperpyrexia_due_to_anesthesia
Rhabdomyolysis	SET	58	0.08136	0.0044502	0.14269	0.28428	1	Rhabdomyolysis
Wide_nose	SET	58	0.081963	0.0044832	0.14378	0.28432	1	Wide_nose
Salmonella_infections	SET	35	0.11069	0.0047059	0.19458	0.28473	1	Salmonella_infections
Decreased_circulating_cortis,,,	SET	12	0.13957	0.0034765	0.24562	0.28494	1	Decreased_circulating_cortisol_level
Hypocortisolemia	SET	12	0.13957	0.0034765	0.24562	0.28494	1	Hypocortisolemia
Velopharyngeal_dysfunction	SET	7	0.25889	0.0049259	0.45577	0.28502	1	Velopharyngeal_dysfunction
Velopharyngeal_Insufficiency	SET	7	0.25889	0.0049259	0.45577	0.28502	1	Velopharyngeal_Insufficiency
MUSCULAR_DYSTROPHY_LIMB_GIRD,,,1	SET	8	0.19379	0.0039419	0.34159	0.28525	1	MUSCULAR_DYSTROPHY_LIMB_GIRDLE_TYPE_2B
Zollinger_Ellison_syndrome	SET	16	0.16101	0.0046306	0.28387	0.28529	1	Zollinger_Ellison_syndrome
Neonatal_Jaundice	SET	27	0.13326	0.0049773	0.23503	0.28536	1	Neonatal_Jaundice
Fetal_Hypoxia	SET	4	0.28545	0.004106	0.50361	0.28542	1	Fetal_Hypoxia
Cone_dystrophy	SET	43	0.10717	0.0050491	0.18915	0.28551	1	Cone_dystrophy
Congenital_Hypothyroidism	SET	58	0.091597	0.0050101	0.16169	0.28553	1	Congenital_Hypothyroidism
Retinal_Neovascularization	SET	6	0.27583	0.0048591	0.48715	0.28563	1	Retinal_Neovascularization
Steatorrhea	SET	23	0.13604	0.0046902	0.24032	0.28567	1	Steatorrhea
Cerebrooculofacioskeletal_Sy,,,	SET	8	0.2675	0.0054411	0.47262	0.2857	1	Cerebrooculofacioskeletal_Syndrome_1
Malignant_neoplasm_of_pharynx	SET	31	0.097322	0.0038945	0.17195	0.2857	1	Malignant_neoplasm_of_pharynx
Camurati_Engelmann_Syndrome	SET	22	0.15803	0.0053287	0.27933	0.28578	1	Camurati_Engelmann_Syndrome
Myelokathexis	SET	11	0.16747	0.003994	0.29616	0.28588	1	Myelokathexis
Pigmented_lesions	SET	12	0.19663	0.0048979	0.34799	0.28603	1	Pigmented_lesions
Abnormality_of_the_optic_disc	SET	21	0.14433	0.0047547	0.25547	0.28606	1	Abnormality_of_the_optic_disc
Myeloid_Metaplasia	SET	5	0.2442	0.0039272	0.43226	0.28606	1	Myeloid_Metaplasia
Decreased_vibratory_sense	SET	10	0.2007	0.0045639	0.35544	0.28617	1	Decreased_vibratory_sense
Sporadic_Parkinson_disease	SET	8	0.18564	0.0037761	0.32882	0.28618	1	Sporadic_Parkinson_disease
Sarcomatoid_Renal_Cell_Carci,,,	SET	118	0.060054	0.004678	0.10651	0.28644	1	Sarcomatoid_Renal_Cell_Carcinoma
Exostoses	SET	25	0.11159	0.0040106	0.19792	0.28645	1	Exostoses
Electrocardiographic_changes	SET	78	0.07348	0.0046585	0.13048	0.28667	1	Electrocardiographic_changes
Atrophy_of_testis	SET	16	0.16015	0.0046057	0.28447	0.28673	1	Atrophy_of_testis
Refractory_cytopenia_with_mu,,,	SET	5	0.2487	0.0039995	0.44184	0.28677	1	Refractory_cytopenia_with_multilineage_dysplasia
Gaucher_Disease	SET	75	0.078927	0.004907	0.14029	0.28686	1	Gaucher_Disease
Pulmonary_Infiltrate	SET	17	0.15113	0.00448	0.26863	0.28687	1	Pulmonary_Infiltrate
POLYCYSTIC_LIVER_DISEASE_1	SET	5	0.34175	0.0054959	0.60825	0.28711	1	POLYCYSTIC_LIVER_DISEASE_1
Large_iliac_wings	SET	3	0.3654	0.0045521	0.65085	0.28726	1	Large_iliac_wings
Unspecified_visual_loss	SET	54	0.091362	0.0048224	0.16279	0.28733	1	Unspecified_visual_loss
Childhood_Hodgkin_Lymphoma	SET	6	0.305	0.0053729	0.54349	0.28734	1	Childhood_Hodgkin_Lymphoma
Pure_hereditary_spastic_para,,,	SET	5	0.27482	0.0044196	0.49011	0.2875	1	Pure_hereditary_spastic_paraplegia
Osteogenesis_imperfecta_type,,,1	SET	12	0.15731	0.0039184	0.28056	0.28751	1	Osteogenesis_imperfecta_type_III_(disorder)
Serrated_polyp	SET	5	0.30145	0.0048478	0.53766	0.28752	1	Serrated_polyp
Urinary_Stress_Incontinence	SET	13	0.17104	0.0044344	0.30511	0.28754	1	Urinary_Stress_Incontinence
Pontoneocerebellar_hypoplasia	SET	13	0.15861	0.004112	0.28308	0.28765	1	Pontoneocerebellar_hypoplasia
Invasive_Streptococcus_pneum,,,	SET	28	0.12223	0.0046487	0.21821	0.2877	1	Invasive_Streptococcus_pneumoniae_disease
Hypesthesia	SET	10	0.20101	0.0045709	0.35895	0.28775	1	Hypesthesia
Granuloma	SET	21	0.15611	0.0051428	0.27894	0.28786	1	Granuloma
Vascular_System_Injuries	SET	8	0.26575	0.0054055	0.47499	0.28792	1	Vascular_System_Injuries
Osteoglophonic_dwarfism	SET	6	0.2337	0.0041169	0.41795	0.28803	1	Osteoglophonic_dwarfism
Acute_Myeloid_Leukemia_M1	SET	106	0.061552	0.0045458	0.11011	0.28808	1	Acute_Myeloid_Leukemia_M1
Congenital_Myasthenic_Syndro,,,1	SET	22	0.13259	0.0044709	0.23728	0.28815	1	Congenital_Myasthenic_Syndromes_Postsynaptic
Uterine_Corpus_Cancer	SET	506	0.028622	0.00457	0.051234	0.2882	1	Uterine_Corpus_Cancer
Rheumatic_mitral_stenosis	SET	6	0.25766	0.004539	0.46136	0.28826	1	Rheumatic_mitral_stenosis
Myxoid_cyst	SET	193	0.046011	0.0045747	0.082425	0.28836	1	Myxoid_cyst
nervous_system_disorder	SET	385	0.032708	0.00457	0.058677	0.28862	1	nervous_system_disorder
Malattia_Leventinese	SET	6	0.2537	0.0044692	0.45521	0.28866	1	Malattia_Leventinese
Blastic_plasmacytoid_dendrit,,,	SET	15	0.22461	0.0062547	0.40325	0.28877	1	Blastic_plasmacytoid_dendritic_cell_neoplasm
Erythroblastosis	SET	40	0.10544	0.0047919	0.18946	0.28892	1	Erythroblastosis
Impulsive_Behavior	SET	16	0.15625	0.0044938	0.2812	0.28923	1	Impulsive_Behavior
idiopathic_epilepsy	SET	18	0.15599	0.0047583	0.28141	0.28968	1	idiopathic_epilepsy
Adult_onset_autosomal_domina,,,	SET	9	0.22155	0.0047797	0.3999	0.28979	1	Adult_onset_autosomal_dominant_leukodystrophy
Papillary_Renal_Cell_Carcino,,,	SET	145	0.053231	0.0045933	0.096107	0.28984	1	Papillary_Renal_Cell_Carcinoma
Rheumatic_Heart_Disease	SET	36	0.10727	0.0046254	0.19387	0.29003	1	Rheumatic_Heart_Disease
Acute_Promyelocytic_Leukemia	SET	413	0.032072	0.0046379	0.058001	0.29015	1	Acute_Promyelocytic_Leukemia
EPILEPTIC_ENCEPHALOPATHY_EAR,,,2	SET	6	0.2587	0.0045574	0.46811	0.29025	1	EPILEPTIC_ENCEPHALOPATHY_EARLY_INFANTILE_36
Protein_C_Deficiency	SET	28	0.11	0.0041838	0.19908	0.29029	1	Protein_C_Deficiency
Refractory_cancer	SET	160	0.050717	0.0045953	0.091855	0.29043	1	Refractory_cancer
Cutaneous_lymphoma	SET	22	0.12838	0.0043288	0.23267	0.29056	1	Cutaneous_lymphoma
Glycogen_Storage_Disease_Typ,,,1	SET	18	0.14279	0.0043556	0.25893	0.29066	1	Glycogen_Storage_Disease_Type_I
Subcortical_Vascular_Dementia	SET	4	0.35015	0.0050367	0.63537	0.29079	1	Subcortical_Vascular_Dementia
Myasthenia_Gravis_Generalized	SET	7	0.27346	0.0052032	0.49653	0.29091	1	Myasthenia_Gravis_Generalized
Core_binding_factor_acute_my,,,	SET	13	0.17091	0.0044309	0.31092	0.29127	1	Core_binding_factor_acute_myeloid_leukemia
Neoplasm_Residual	SET	178	0.047732	0.0045595	0.086877	0.29136	1	Neoplasm_Residual
Ragged_red_muscle_fibers	SET	18	0.14347	0.0043762	0.26125	0.29145	1	Ragged_red_muscle_fibers
Atelectasis	SET	10	0.16879	0.0038383	0.30754	0.29157	1	Atelectasis
Wide_cranial_sutures	SET	8	0.23717	0.0048242	0.43228	0.29163	1	Wide_cranial_sutures
Extravascular_Hemolysis	SET	4	0.31629	0.0045496	0.57651	0.29164	1	Extravascular_Hemolysis
Hemolysis_(disorder)	SET	4	0.31629	0.0045496	0.57651	0.29164	1	Hemolysis_(disorder)
Anterior_synechiae	SET	7	0.23126	0.0044003	0.42178	0.29174	1	Anterior_synechiae
Addictive_Behavior	SET	192	0.047411	0.0047018	0.086472	0.29176	1	Addictive_Behavior
Spastic_paraplegia_4_autosom,,,	SET	6	0.23097	0.0040689	0.42135	0.29179	1	Spastic_paraplegia_4_autosomal_dominant
Speech_Disorders	SET	68	0.075283	0.0044575	0.13743	0.29192	1	Speech_Disorders
Abnormal_vertebral_ossificat,,,	SET	5	0.25208	0.0040539	0.46034	0.29199	1	Abnormal_vertebral_ossification
Absence_of_septum_pellucidum	SET	29	0.1131	0.0043777	0.20665	0.29209	1	Absence_of_septum_pellucidum
Carcinomatosis_of_peritoneal,,,	SET	48	0.090539	0.0045063	0.16546	0.29213	1	Carcinomatosis_of_peritoneal_cavity
Sarcoidosis_Pulmonary	SET	37	0.11145	0.0048714	0.20374	0.29219	1	Sarcoidosis_Pulmonary
Contracture_of_joint_of_hand	SET	32	0.10388	0.0042235	0.18999	0.29227	1	Contracture_of_joint_of_hand
Asymmetric_overgrowth	SET	7	0.18366	0.0034945	0.33619	0.29244	1	Asymmetric_overgrowth
Single_tumor	SET	40	0.092449	0.0042013	0.16939	0.29261	1	Single_tumor
Missing_all_teeth	SET	3	0.38184	0.0047568	0.69972	0.29264	1	Missing_all_teeth
Infarction_Lacunar	SET	16	0.15978	0.0045953	0.29282	0.29265	1	Infarction_Lacunar
Auriculo_condylar_syndrome	SET	7	0.24779	0.0047147	0.45453	0.29283	1	Auriculo_condylar_syndrome
Hypoplastic_feet	SET	76	0.074084	0.0046364	0.13615	0.29318	1	Hypoplastic_feet
cancer_angiogenesis	SET	8	0.23005	0.0046794	0.42311	0.29332	1	cancer_angiogenesis
Isolated_deficiency_of_pitui,,,	SET	8	0.19082	0.0038814	0.35099	0.29334	1	Isolated_deficiency_of_pituitary_hormone
Isolated_gonadotropin_defici,,,	SET	8	0.19082	0.0038814	0.35099	0.29334	1	Isolated_gonadotropin_deficiency
Necrosis_of_pituitary_gland_,,,	SET	8	0.19082	0.0038814	0.35099	0.29334	1	Necrosis_of_pituitary_gland_(postpartum)
Pituitary_cachexia	SET	8	0.19082	0.0038814	0.35099	0.29334	1	Pituitary_cachexia
Pituitary_short_stature	SET	8	0.19082	0.0038814	0.35099	0.29334	1	Pituitary_short_stature
Adult_Lymphoma	SET	42	0.098642	0.0045933	0.18155	0.29345	1	Adult_Lymphoma
GIANT_AXONAL_NEUROPATHY_1	SET	6	0.20885	0.0036792	0.38441	0.29346	1	GIANT_AXONAL_NEUROPATHY_1
White_hair	SET	7	0.27815	0.0052924	0.51281	0.29377	1	White_hair
Abnormality_of_the_spleen	SET	15	0.14306	0.0039837	0.26384	0.29384	1	Abnormality_of_the_spleen
Cholangiocarcinoma	SET	398	0.031321	0.004448	0.057772	0.29386	1	Cholangiocarcinoma
Autosomal_dominant_retinitis,,,	SET	54	0.082211	0.0043393	0.15166	0.29388	1	Autosomal_dominant_retinitis_pigmentosa
Trophoblastic_Tumor_Placenta,,,	SET	6	0.26902	0.0047391	0.49671	0.29405	1	Trophoblastic_Tumor_Placental_Site
NONAKA_MYOPATHY	SET	48	0.083927	0.0041773	0.15552	0.29473	1	NONAKA_MYOPATHY
Abnormal_nasal_morphology	SET	19	0.15091	0.0047291	0.27972	0.29478	1	Abnormal_nasal_morphology
Polysyndactyly	SET	7	0.22867	0.004351	0.42404	0.29485	1	Polysyndactyly
Small_Lymphocytic_Lymphoma	SET	40	0.10188	0.00463	0.18904	0.29497	1	Small_Lymphocytic_Lymphoma
Protein_avoidance	SET	4	0.21838	0.0031413	0.40572	0.2952	1	Protein_avoidance
Familial_primary_gastric_lym,,,	SET	58	0.08019	0.0043862	0.14904	0.29528	1	Familial_primary_gastric_lymphoma
Neonatal_respiratory_distress	SET	17	0.17191	0.0050962	0.31956	0.2953	1	Neonatal_respiratory_distress
Mastitis	SET	17	0.1489	0.004414	0.27754	0.29581	1	Mastitis
Cervical_Squamous_Intraepith,,,1	SET	47	0.087	0.004285	0.16234	0.29602	1	Cervical_Squamous_Intraepithelial_Neoplasia
Sclerocornea	SET	26	0.12138	0.0044489	0.22704	0.29646	1	Sclerocornea
Mitochondrial_pathology	SET	7	0.23348	0.0044426	0.43707	0.2966	1	Mitochondrial_pathology
Skeletal_muscle_hypertrophy	SET	15	0.15146	0.0042178	0.28356	0.29662	1	Skeletal_muscle_hypertrophy
Tubular_Aggregate_Myopathy	SET	31	0.10786	0.0043161	0.20203	0.29672	1	Tubular_Aggregate_Myopathy
Adenocarcinoma_of_pancreas	SET	317	0.034328	0.00436	0.064322	0.29678	1	Adenocarcinoma_of_pancreas
Li_Fraumeni_Syndrome	SET	46	0.090605	0.0044149	0.16982	0.29684	1	Li_Fraumeni_Syndrome
Pseudohermaphroditism	SET	11	0.16222	0.0038688	0.30446	0.29709	1	Pseudohermaphroditism
Increased_neuronal_autofluor,,,	SET	8	0.32642	0.0066394	0.61321	0.29726	1	Increased_neuronal_autofluorescent_lipopigment
Neuronal_lipopigments	SET	8	0.32642	0.0066394	0.61321	0.29726	1	Neuronal_lipopigments
Ethylmalonic_aciduria	SET	6	0.26358	0.0046433	0.49553	0.2974	1	Ethylmalonic_aciduria
Fetal_Death	SET	25	0.10777	0.0038733	0.20284	0.29761	1	Fetal_Death
Bronchiolitis_Obliterans_Org,,,	SET	6	0.23395	0.0041214	0.44036	0.29762	1	Bronchiolitis_Obliterans_Organizing_Pneumonia
Male_Pseudohermaphroditism	SET	25	0.10548	0.0037912	0.19873	0.29779	1	Male_Pseudohermaphroditism
Columnar_Cell_Change_of_the_,,,	SET	29	0.12384	0.0047935	0.23344	0.29788	1	Columnar_Cell_Change_of_the_Breast
Oral_cleft	SET	27	0.11132	0.0041577	0.20985	0.2979	1	Oral_cleft
Skin_Pigmentation	SET	17	0.15133	0.004486	0.28536	0.29795	1	Skin_Pigmentation
Skin_pigmentation___finding	SET	17	0.15133	0.004486	0.28536	0.29795	1	Skin_pigmentation___finding
Cleft_Soft_Palate	SET	6	0.25496	0.0044914	0.48121	0.29812	1	Cleft_Soft_Palate
Mycoplasma_Infections	SET	53	0.078709	0.004116	0.14872	0.29833	1	Mycoplasma_Infections
Increased_intramyocellular_l,,,	SET	19	0.1763	0.0055247	0.33354	0.29856	1	Increased_intramyocellular_lipid_droplets
Kyphoscoliosis_deformity_of_,,,	SET	75	0.068534	0.0042609	0.12972	0.29864	1	Kyphoscoliosis_deformity_of_spine
Organic_aciduria	SET	10	0.21635	0.0049199	0.40962	0.29869	1	Organic_aciduria
Bare_Lymphocyte_Syndrome_Typ,,,	SET	8	0.24487	0.0049808	0.46372	0.29873	1	Bare_Lymphocyte_Syndrome_Type_I
Submucous_clefting	SET	15	0.15019	0.0041823	0.28441	0.29873	1	Submucous_clefting
Invasive_aspergillosis	SET	27	0.11268	0.0042087	0.21353	0.29885	1	Invasive_aspergillosis
Psychomotor_retardation_prof,,,	SET	20	0.12909	0.0041503	0.24462	0.29886	1	Psychomotor_retardation_profound
Geleophysic_dysplasia	SET	7	0.19176	0.0036486	0.36342	0.29888	1	Geleophysic_dysplasia
Acute_blood_cancer	SET	7	0.20458	0.0038927	0.3879	0.29896	1	Acute_blood_cancer
Sporadic_Burkitt_s_lymphoma	SET	16	0.12317	0.0035422	0.23369	0.29909	1	Sporadic_Burkitt_s_lymphoma
Dicarboxylic_aciduria	SET	5	0.27921	0.0044903	0.53056	0.29936	1	Dicarboxylic_aciduria
Bowel_diverticula	SET	6	0.21303	0.0037528	0.40531	0.29959	1	Bowel_diverticula
Bowel_diverticulosis	SET	6	0.21303	0.0037528	0.40531	0.29959	1	Bowel_diverticulosis
Endometrial_stromal_sarcoma_,,,	SET	6	0.24348	0.0042893	0.46359	0.29972	1	Endometrial_stromal_sarcoma_high_grade
Hypoplastic_labia_minora	SET	22	0.12554	0.0042329	0.2391	0.29979	1	Hypoplastic_labia_minora
Sea_Blue_Histiocyte_Syndrome	SET	5	0.35617	0.0057278	0.67898	0.29995	1	Sea_Blue_Histiocyte_Syndrome
Cancer_of_Digestive_System	SET	19	0.15431	0.0048358	0.29443	0.30011	1	Cancer_of_Digestive_System
Gastrointestinal_mucositis	SET	39	0.097539	0.004377	0.18625	0.30025	1	Gastrointestinal_mucositis
Epithelioid_and_spindle_cell,,,	SET	9	0.19835	0.0042791	0.37883	0.30029	1	Epithelioid_and_spindle_cell_nevus
Ectopia_Lentis	SET	24	0.11758	0.0041406	0.2246	0.30032	1	Ectopia_Lentis
Situs_ambiguous	SET	7	0.1708	0.0032499	0.32664	0.30052	1	Situs_ambiguous
Bone_marrow_hypocellularity	SET	28	0.11887	0.0045211	0.22751	0.30067	1	Bone_marrow_hypocellularity
CHROMOSOME_8p11_MYELOPROLIFE,,,	SET	6	0.27979	0.0049289	0.5357	0.30074	1	CHROMOSOME_8p11_MYELOPROLIFERATIVE_SYNDROME
Pleomorphic_carcinoma	SET	5	0.24405	0.0039248	0.46731	0.30075	1	Pleomorphic_carcinoma
Ataxia_Motor	SET	13	0.16681	0.0043247	0.31954	0.30083	1	Ataxia_Motor
Tremor_Rubral	SET	13	0.16681	0.0043247	0.31954	0.30083	1	Tremor_Rubral
Lacrimal_Duct_Obstruction	SET	11	0.17543	0.0041839	0.33607	0.30084	1	Lacrimal_Duct_Obstruction
Obstruction_of_nasolacrimal_,,,	SET	11	0.17543	0.0041839	0.33607	0.30084	1	Obstruction_of_nasolacrimal_duct
Amaurosis_congenita_of_Leber,,,	SET	50	0.088534	0.0044972	0.16966	0.3009	1	Amaurosis_congenita_of_Leber_type_1
Autoimmune_Lymphoproliferati,,,2	SET	6	0.24455	0.0043081	0.46881	0.30096	1	Autoimmune_Lymphoproliferative_Syndrome_Type_2B
Abnormality_of_the_pancreas	SET	5	0.30366	0.0048834	0.58292	0.30121	1	Abnormality_of_the_pancreas
THYROID_CARCINOMA_SPORADIC_M,,,	SET	17	0.15773	0.0046758	0.30312	0.30141	1	THYROID_CARCINOMA_SPORADIC_MEDULLARY
Atony_of_facial_musculature	SET	11	0.15538	0.0037057	0.29867	0.30145	1	Atony_of_facial_musculature
Facial_hypotonia	SET	11	0.15538	0.0037057	0.29867	0.30145	1	Facial_hypotonia
Hypotonic_facies	SET	11	0.15538	0.0037057	0.29867	0.30145	1	Hypotonic_facies
Dent_s_disease	SET	11	0.17947	0.0042803	0.34527	0.3016	1	Dent_s_disease
Acne	SET	54	0.083099	0.0043862	0.15996	0.30171	1	Acne
Hereditary_Diseases	SET	39	0.097475	0.0043742	0.1877	0.30178	1	Hereditary_Diseases
Motor_neuron_atrophy	SET	82	0.062021	0.0040311	0.11944	0.30179	1	Motor_neuron_atrophy
Recurrent_major_depressive_e,,,	SET	25	0.13931	0.0050069	0.26855	0.30198	1	Recurrent_major_depressive_episodes
Congenital_Hydrocephalus	SET	15	0.17129	0.0047701	0.33086	0.30233	1	Congenital_Hydrocephalus
Gliomatosis_cerebri	SET	9	0.16824	0.0036295	0.32525	0.30249	1	Gliomatosis_cerebri
Scarlet_Fever	SET	5	0.25085	0.0040341	0.48502	0.30252	1	Scarlet_Fever
Adrenal_Cancer	SET	20	0.1219	0.0039193	0.23588	0.30265	1	Adrenal_Cancer
Abnormality_of_temperature_r,,,	SET	11	0.18995	0.0045302	0.3678	0.30277	1	Abnormality_of_temperature_regulation
Albinism_Ocular	SET	21	0.11559	0.0038081	0.22388	0.30282	1	Albinism_Ocular
Temporomandibular_Joint_Dysf,,,	SET	6	0.21628	0.00381	0.41908	0.3029	1	Temporomandibular_Joint_Dysfunction_Syndrome
Thrombotic_Microangiopathies	SET	30	0.1	0.0039368	0.19403	0.30314	1	Thrombotic_Microangiopathies
Complete_Trisomy_21_Syndrome	SET	5	0.24899	0.0040041	0.48319	0.30318	1	Complete_Trisomy_21_Syndrome
Peripheral_sensory_axonal_ne,,,	SET	11	0.20004	0.0047708	0.38826	0.30321	1	Peripheral_sensory_axonal_neuropathy
Sensory_axonal_neuropathy	SET	11	0.20004	0.0047708	0.38826	0.30321	1	Sensory_axonal_neuropathy
Elevated_total_bilirubin	SET	6	0.2589	0.0045608	0.50255	0.30322	1	Elevated_total_bilirubin
Abnormality_of_coagulation	SET	34	0.097043	0.0040666	0.18847	0.30332	1	Abnormality_of_coagulation
Metastatic_Carcinoma	SET	29	0.11256	0.0043567	0.21904	0.30368	1	Metastatic_Carcinoma
Chronic_venous_insufficiency	SET	18	0.14155	0.0043176	0.27557	0.30375	1	Chronic_venous_insufficiency
Central_hypothyroidism	SET	17	0.15025	0.0044541	0.29264	0.30383	1	Central_hypothyroidism
HYPOCALCIURIC_HYPERCALCEMIA_,,,	SET	5	0.28386	0.004565	0.55311	0.30391	1	HYPOCALCIURIC_HYPERCALCEMIA_FAMILIAL_TYPE_III
Dyspareunia	SET	13	0.1531	0.0039692	0.29832	0.30391	1	Dyspareunia
RESTING_HEART_RATE	SET	49	0.084924	0.0042705	0.16548	0.30391	1	RESTING_HEART_RATE
Endometrial_Hyperplasia	SET	66	0.073832	0.004307	0.1439	0.30395	1	Endometrial_Hyperplasia
Gastritis_Atrophic	SET	112	0.056574	0.0042941	0.1103	0.30401	1	Gastritis_Atrophic
Lymphocytosis	SET	52	0.084443	0.0043741	0.16487	0.30426	1	Lymphocytosis
Kartagener_Syndrome	SET	95	0.056096	0.0039231	0.10958	0.30436	1	Kartagener_Syndrome
Aplasia/Hypoplasia_of_the_sk,,,	SET	21	0.12933	0.0042606	0.25311	0.3047	1	Aplasia/Hypoplasia_of_the_skin
Profound_global_developmenta,,,	SET	21	0.11779	0.0038804	0.2308	0.30491	1	Profound_global_developmental_delay
Memory_Loss	SET	105	0.060547	0.0044505	0.11892	0.30533	1	Memory_Loss
Leukomalacia_Periventricular	SET	20	0.12487	0.0040146	0.24536	0.30541	1	Leukomalacia_Periventricular
Myotonia	SET	10	0.19758	0.0044931	0.38828	0.30543	1	Myotonia
Glossoptosis	SET	9	0.21349	0.0046057	0.42083	0.30598	1	Glossoptosis
Posterior_displacement_of_th,,,	SET	9	0.21349	0.0046057	0.42083	0.30598	1	Posterior_displacement_of_the_tongue
Cerebellar_malformation	SET	13	0.15184	0.0039366	0.29936	0.306	1	Cerebellar_malformation
Adenomatous_Polyposis_Coli	SET	366	0.030294	0.0041291	0.05974	0.30605	1	Adenomatous_Polyposis_Coli
Birth_length_less_than_3rd_p,,,	SET	7	0.19557	0.0037212	0.386	0.3062	1	Birth_length_less_than_3rd_percentile
Refractory_anemia_with_ringe,,,	SET	14	0.15575	0.0041903	0.3075	0.30625	1	Refractory_anemia_with_ringed_sideroblasts
Congenital_pontocerebellar_h,,,	SET	14	0.14015	0.0037705	0.2767	0.30626	1	Congenital_pontocerebellar_hypoplasia
Calvarial_hyperostosis	SET	6	0.19026	0.0033516	0.37607	0.30647	1	Calvarial_hyperostosis
Enlargement_of_calvarial_bon,,,	SET	6	0.19026	0.0033516	0.37607	0.30647	1	Enlargement_of_calvarial_bones
Increased_ossification_of_ca,,,	SET	6	0.19026	0.0033516	0.37607	0.30647	1	Increased_ossification_of_calvarial_bones
Senile_sclerosis_of_aortic_c,,,	SET	6	0.26067	0.0045921	0.51667	0.30695	1	Senile_sclerosis_of_aortic_cusp
Absence_of_rib	SET	9	0.16872	0.0036399	0.33449	0.30699	1	Absence_of_rib
High_Grade_Intraepithelial_N,,,	SET	18	0.13378	0.0040807	0.26534	0.30707	1	High_Grade_Intraepithelial_Neoplasia
Short_femoral_neck	SET	23	0.12892	0.0044446	0.25602	0.30729	1	Short_femoral_neck
Idiopathic_growth_hormone_de,,,	SET	9	0.17473	0.0037697	0.34728	0.30743	1	Idiopathic_growth_hormone_deficiency
Atrioventricular_nodal_disea,,,	SET	8	0.20833	0.0042375	0.41408	0.30745	1	Atrioventricular_nodal_disease
Marfan_Syndrome	SET	67	0.073484	0.004319	0.14609	0.30748	1	Marfan_Syndrome
Hepatosplenic_T_cell_lymphoma	SET	4	0.35254	0.005071	0.70109	0.30754	1	Hepatosplenic_T_cell_lymphoma
Medullary_sponge_kidney	SET	5	0.2305	0.0037068	0.45903	0.30779	1	Medullary_sponge_kidney
Enterocolitis	SET	24	0.11426	0.0040238	0.22783	0.30801	1	Enterocolitis
CATARACT_MARNER_TYPE	SET	18	0.1595	0.0048653	0.3182	0.3081	1	CATARACT_MARNER_TYPE
Asthmatic_pulmonary_eosinoph,,,	SET	18	0.15182	0.0046309	0.30377	0.30862	1	Asthmatic_pulmonary_eosinophilia
Photoreceptor_degeneration	SET	70	0.064825	0.0038941	0.1298	0.30875	1	Photoreceptor_degeneration
NEPHROLITHIASIS_CALCIUM_OXAL,,,	SET	15	0.1692	0.0047119	0.33911	0.30891	1	NEPHROLITHIASIS_CALCIUM_OXALATE
Abortion_Habitual	SET	6	0.27529	0.0048495	0.55195	0.30898	1	Abortion_Habitual
Nystagmus_induced_head_noddi,,,	SET	7	0.26445	0.0050317	0.53107	0.30926	1	Nystagmus_induced_head_nodding
Overfriendliness	SET	7	0.26445	0.0050317	0.53107	0.30926	1	Overfriendliness
Hypochondroplasia_(disorder)	SET	13	0.16448	0.0042644	0.3304	0.3093	1	Hypochondroplasia_(disorder)
Chikungunya_Fever	SET	39	0.092206	0.0041377	0.18547	0.30955	1	Chikungunya_Fever
Primary_Lesion	SET	30	0.10263	0.0040403	0.20657	0.30966	1	Primary_Lesion
Malignant_Mesothelioma_of_Pe,,,	SET	25	0.10687	0.0038412	0.21538	0.30988	1	Malignant_Mesothelioma_of_Peritoneum
Foot_Deformities	SET	43	0.083814	0.0039489	0.16946	0.31045	1	Foot_Deformities
Hamartomatous_polyposis	SET	11	0.1604	0.0038254	0.32481	0.31072	1	Hamartomatous_polyposis
Splenic_Neoplasms	SET	5	0.2486	0.003998	0.50384	0.31086	1	Splenic_Neoplasms
Pulmonary_Pathology	SET	12	0.16926	0.0042161	0.34305	0.31087	1	Pulmonary_Pathology
POLYARTERITIS_NODOSA_CHILDHO,,,	SET	23	0.11012	0.0037964	0.22331	0.31097	1	POLYARTERITIS_NODOSA_CHILDHOOD_ONSET
Lymphoma_Large_Cell_Follicul,,,	SET	74	0.06846	0.0042279	0.13902	0.3112	1	Lymphoma_Large_Cell_Follicular
Polyposis_Adenomatous_Intest,,,	SET	16	0.11939	0.0034338	0.24257	0.31129	1	Polyposis_Adenomatous_Intestinal
Familial_Intestinal_Polyposis	SET	16	0.11939	0.0034338	0.24257	0.31129	1	Familial_Intestinal_Polyposis
Arthritis_Reactive	SET	32	0.10144	0.0041239	0.2061	0.31131	1	Arthritis_Reactive
Congenital_malformation_synd,,,3	SET	5	0.20088	0.0032306	0.40824	0.31134	1	Congenital_malformation_syndromes_associated_with_short_stature
Periodic_hypokalemic_paresis	SET	6	0.24405	0.0042992	0.49607	0.31138	1	Periodic_hypokalemic_paresis
Autosomal_recessive_retiniti,,,	SET	45	0.09218	0.0044427	0.18756	0.31155	1	Autosomal_recessive_retinitis_pigmentosa
ALPHA_THALASSEMIA/MENTAL_RET,,,	SET	15	0.12151	0.0033837	0.24764	0.31183	1	ALPHA_THALASSEMIA/MENTAL_RETARDATION_SYNDROME_NONDELETION_TYPE_X_LINKED
Spindle_cell_hemangioma	SET	7	0.21176	0.0040293	0.43204	0.31202	1	Spindle_cell_hemangioma
Melanocytic_nevus	SET	182	0.042041	0.0040604	0.085803	0.31208	1	Melanocytic_nevus
Juvenile_arthritis	SET	289	0.03419	0.0041494	0.069795	0.31212	1	Juvenile_arthritis
Congenital_anomaly_of_nose	SET	5	0.21411	0.0034433	0.43766	0.31235	1	Congenital_anomaly_of_nose
Deformity_of_the_nose	SET	5	0.21411	0.0034433	0.43766	0.31235	1	Deformity_of_the_nose
Malformation_of_the_nose	SET	5	0.21411	0.0034433	0.43766	0.31235	1	Malformation_of_the_nose
Hurthle_Cell_Tumor	SET	71	0.067125	0.0040609	0.13725	0.3124	1	Hurthle_Cell_Tumor
Infections_Parvovirus	SET	7	0.21338	0.0040601	0.43636	0.31242	1	Infections_Parvovirus
beta_Thalassemia	SET	108	0.052009	0.0038769	0.10636	0.31242	1	beta_Thalassemia
Mitochondrial_abnormalities	SET	32	0.10433	0.0042414	0.21337	0.31245	1	Mitochondrial_abnormalities
Small_thenar_eminence	SET	5	0.30979	0.0049819	0.6337	0.31248	1	Small_thenar_eminence
Dissection_of_aorta	SET	42	0.091412	0.0042566	0.18714	0.31262	1	Dissection_of_aorta
Syringomyelia	SET	13	0.17191	0.0044569	0.35212	0.3127	1	Syringomyelia
DEAFNESS_AUTOSOMAL_RECESSIVE,,,	SET	33	0.099621	0.0041129	0.20411	0.31275	1	DEAFNESS_AUTOSOMAL_RECESSIVE_(disorder)
Peritoneal_Neoplasms	SET	12	0.16288	0.0040572	0.33377	0.31278	1	Peritoneal_Neoplasms
Decreased_glomerular_filtrat,,,	SET	8	0.18029	0.0036672	0.3696	0.31285	1	Decreased_glomerular_filtration_rate
Nonmotile_sperm	SET	5	0.24514	0.0039422	0.50266	0.31289	1	Nonmotile_sperm
Self_harm	SET	17	0.13043	0.0038666	0.2676	0.31299	1	Self_harm
11_Beta_hydroxylase_deficien,,,	SET	4	0.24065	0.0034617	0.49424	0.31316	1	11_Beta_hydroxylase_deficiency
Low_grade_myofibroblastic_sa,,,	SET	5	0.21744	0.0034968	0.44658	0.31317	1	Low_grade_myofibroblastic_sarcoma
Catatonic_Rigidity	SET	5	0.26512	0.0042636	0.54462	0.3132	1	Catatonic_Rigidity
Extensor_Rigidity	SET	5	0.26512	0.0042636	0.54462	0.3132	1	Extensor_Rigidity
Extrapyramidal_Rigidity	SET	5	0.26512	0.0042636	0.54462	0.3132	1	Extrapyramidal_Rigidity
Gegenhalten	SET	5	0.26512	0.0042636	0.54462	0.3132	1	Gegenhalten
Nuchal_Rigidity	SET	5	0.26512	0.0042636	0.54462	0.3132	1	Nuchal_Rigidity
Bullous_keratopathy	SET	6	0.20425	0.0035981	0.42001	0.31338	1	Bullous_keratopathy
Malignant_Head_and_Neck_Neop,,,	SET	424	0.027054	0.0039629	0.05564	0.3134	1	Malignant_Head_and_Neck_Neoplasm
Fibrolamellar_Hepatocellular,,,	SET	20	0.12476	0.0040113	0.25731	0.31388	1	Fibrolamellar_Hepatocellular_Carcinoma
Onchocerciasis	SET	11	0.16553	0.0039477	0.34187	0.31413	1	Onchocerciasis
Bacteriuria	SET	5	0.24429	0.0039287	0.50475	0.3142	1	Bacteriuria
Disseminated_neuroblastoma	SET	39	0.088787	0.0039843	0.18347	0.31422	1	Disseminated_neuroblastoma
CHARCOT_MARIE_TOOTH_DISEASE_,,,2	SET	6	0.27882	0.0049118	0.57627	0.31425	1	CHARCOT_MARIE_TOOTH_DISEASE_AXONAL_TYPE_2F
Mental_disorders	SET	288	0.033859	0.0041022	0.069987	0.31427	1	Mental_disorders
Distemper	SET	8	0.20703	0.0042112	0.42832	0.31442	1	Distemper
Disseminated_eosinophilic_co,,,	SET	12	0.14176	0.0035311	0.29338	0.31449	1	Disseminated_eosinophilic_collagen_disease
Large_elongated_pulp_chamber	SET	18	0.12805	0.0039059	0.2653	0.31467	1	Large_elongated_pulp_chamber
Taurodontism	SET	18	0.12805	0.0039059	0.2653	0.31467	1	Taurodontism
Aplasia/Hypoplasia_of_the_ce,,,2	SET	44	0.073754	0.003515	0.1529	0.31477	1	Aplasia/Hypoplasia_of_the_cerebellum
Myoclonic_Encephalopathy	SET	9	0.18633	0.0040199	0.38789	0.31549	1	Myoclonic_Encephalopathy
Myxoinflammatory_fibroblasti,,,	SET	5	0.23389	0.0037613	0.48721	0.3156	1	Myxoinflammatory_fibroblastic_sarcoma
Secondary_malignant_neoplasm,,,8	SET	7	0.18105	0.0034449	0.37778	0.31589	1	Secondary_malignant_neoplasm_of_ovary
Enteritis_due_to_specified_v,,,	SET	6	0.20052	0.0035324	0.41847	0.31591	1	Enteritis_due_to_specified_virus
Opioid_Related_Disorders	SET	6	0.20709	0.0036481	0.43232	0.31597	1	Opioid_Related_Disorders
Diabetic_Cardiomyopathies	SET	45	0.074754	0.0036028	0.15612	0.31604	1	Diabetic_Cardiomyopathies
Cardiac_conduction_abnormali,,,	SET	75	0.062805	0.0039047	0.13124	0.31613	1	Cardiac_conduction_abnormality
REM_Sleep_Behavior_Disorder	SET	9	0.15815	0.0034119	0.33079	0.31629	1	REM_Sleep_Behavior_Disorder
Nail_dysplasia	SET	57	0.068657	0.0037229	0.14366	0.31636	1	Nail_dysplasia
Profound_sensorineural_heari,,,1	SET	5	0.28893	0.0046466	0.60516	0.31652	1	Profound_sensorineural_hearing_impairment
Broad_nail	SET	7	0.21618	0.0041133	0.45297	0.3166	1	Broad_nail
Short_fourth_metatarsal	SET	5	0.23726	0.0038156	0.49812	0.31693	1	Short_fourth_metatarsal
Keratitis_Herpetic	SET	7	0.18719	0.0035617	0.39348	0.31714	1	Keratitis_Herpetic
Craniofacial_disproportion	SET	4	0.19672	0.0028297	0.41359	0.31717	1	Craniofacial_disproportion
Uterine_Carcinosarcoma	SET	24	0.11887	0.0041862	0.25018	0.31735	1	Uterine_Carcinosarcoma
Elliptocytosis_4	SET	6	0.18698	0.0032939	0.39361	0.31738	1	Elliptocytosis_4
Tricuspid_Valve_Stenosis	SET	14	0.16558	0.0044546	0.34865	0.31743	1	Tricuspid_Valve_Stenosis
Tumour_budding	SET	5	0.30072	0.0048361	0.63366	0.31755	1	Tumour_budding
Cerebral_dysmyelination	SET	5	0.21434	0.0034471	0.4519	0.31764	1	Cerebral_dysmyelination
White_matter_dysmyelination/,,,	SET	5	0.21434	0.0034471	0.4519	0.31764	1	White_matter_dysmyelination/demyelination
Membranous_glomerulonephritis	SET	86	0.058235	0.0038759	0.12294	0.31787	1	Membranous_glomerulonephritis
Learning_Disabilities	SET	61	0.071977	0.0040372	0.15198	0.3179	1	Learning_Disabilities
Dystonia	SET	215	0.036366	0.0038141	0.076811	0.31795	1	Dystonia
MUNGAN_SYNDROME	SET	5	0.21725	0.0034938	0.45893	0.31797	1	MUNGAN_SYNDROME
Absence_of_secondary_sex_cha,,,	SET	25	0.098612	0.0035442	0.20841	0.31805	1	Absence_of_secondary_sex_characteristics
Involuntary_dystonic_or_chor,,,	SET	5	0.30885	0.0049668	0.65375	0.31831	1	Involuntary_dystonic_or_choreiform_movements
Central_nervous_system_lesion	SET	13	0.14717	0.0038155	0.31159	0.31836	1	Central_nervous_system_lesion
MUTYH_Associate_Polyposis	SET	24	0.1046	0.0036835	0.22164	0.31849	1	MUTYH_Associate_Polyposis
Enlarged_thorax	SET	22	0.10752	0.0036255	0.22809	0.31868	1	Enlarged_thorax
Retinal_Neoplasms	SET	5	0.19242	0.0030945	0.40862	0.31886	1	Retinal_Neoplasms
Hyperandrogenism	SET	50	0.07893	0.0040093	0.16765	0.3189	1	Hyperandrogenism
Delayed_Graft_Function	SET	5	0.24984	0.0040179	0.53165	0.3192	1	Delayed_Graft_Function
Nephritis_Interstitial	SET	31	0.10302	0.0041226	0.2193	0.31926	1	Nephritis_Interstitial
Glioblastoma_Multiforme	SET	724	0.020452	0.0038835	0.043562	0.31936	1	Glioblastoma_Multiforme
Lens_dislocation	SET	21	0.11065	0.0036452	0.2357	0.31938	1	Lens_dislocation
PITUITARY_DWARFISM_I	SET	19	0.11776	0.0036903	0.25091	0.31942	1	PITUITARY_DWARFISM_I
Saddle_nose	SET	7	0.21112	0.0040171	0.44982	0.31942	1	Saddle_nose
Babinski_Reflex	SET	131	0.043224	0.0035464	0.092404	0.31998	1	Babinski_Reflex
Dry_Eye_Syndromes	SET	57	0.071529	0.0038787	0.15296	0.32003	1	Dry_Eye_Syndromes
Floppy_Muscles	SET	5	0.29313	0.0047141	0.62707	0.32009	1	Floppy_Muscles
Muscle_Tone_Atonic	SET	5	0.29313	0.0047141	0.62707	0.32009	1	Muscle_Tone_Atonic
Unilateral_Hypotonia	SET	5	0.29313	0.0047141	0.62707	0.32009	1	Unilateral_Hypotonia
gliosarcoma	SET	59	0.06877	0.0037938	0.14724	0.32024	1	gliosarcoma
Drug_Hypersensitivity_Syndro,,,	SET	7	0.1769	0.003366	0.37967	0.32063	1	Drug_Hypersensitivity_Syndrome
Mesothelioma	SET	353	0.028048	0.0037557	0.060227	0.32072	1	Mesothelioma
Carcinoid_Tumor	SET	178	0.040407	0.0038598	0.086832	0.32085	1	Carcinoid_Tumor
Composite_Lymphoma	SET	5	0.19212	0.0030897	0.41286	0.32085	1	Composite_Lymphoma
Trichinellosis	SET	5	0.25599	0.0041167	0.55039	0.32093	1	Trichinellosis
Mobius_Syndrome	SET	17	0.13252	0.0039285	0.28498	0.32096	1	Mobius_Syndrome
Abnormality_of_the_penis	SET	8	0.18142	0.0036902	0.39065	0.32118	1	Abnormality_of_the_penis
Conjunctival_hamartoma	SET	8	0.18142	0.0036902	0.39065	0.32118	1	Conjunctival_hamartoma
Reticulocytopenia	SET	12	0.1646	0.0041	0.35443	0.32119	1	Reticulocytopenia
Dupuytren_s_Disease	SET	23	0.10323	0.0035589	0.22279	0.32156	1	Dupuytren_s_Disease
Periodic_syndrome	SET	5	0.30201	0.0048569	0.65358	0.32201	1	Periodic_syndrome
Congenital_malformation_of_g,,,	SET	2	0.43432	0.0044178	0.94112	0.32223	1	Congenital_malformation_of_genital_organs
Spinocerebellar_tract_degene,,,	SET	8	0.17448	0.003549	0.37872	0.32251	1	Spinocerebellar_tract_degeneration
Stromal_Neoplasm	SET	63	0.062895	0.003585	0.13655	0.32254	1	Stromal_Neoplasm
Immune_System_Diseases	SET	216	0.037147	0.003905	0.080668	0.32258	1	Immune_System_Diseases
Abnormality_of_the_urinary_s,,,	SET	31	0.10079	0.0040331	0.21905	0.32272	1	Abnormality_of_the_urinary_system
Nasopharyngeal_Neoplasms	SET	72	0.060481	0.0036845	0.13148	0.32276	1	Nasopharyngeal_Neoplasms
Generalized_osteoarthritis	SET	28	0.10043	0.0038196	0.21853	0.32292	1	Generalized_osteoarthritis
Reiter_Syndrome	SET	14	0.12908	0.0034727	0.28091	0.32294	1	Reiter_Syndrome
Colonic_Neoplasms	SET	706	0.019964	0.0037451	0.043486	0.32309	1	Colonic_Neoplasms
Triploidy_syndrome	SET	33	0.084694	0.0034966	0.18462	0.32321	1	Triploidy_syndrome
Adenovirus_Infections	SET	82	0.058378	0.0037943	0.1273	0.32327	1	Adenovirus_Infections
Overgrowth_Syndrome	SET	10	0.18013	0.0040962	0.39282	0.32328	1	Overgrowth_Syndrome
Branchioma	SET	5	0.22347	0.0035938	0.48773	0.32341	1	Branchioma
Mitochondrial_Complex_II_Def,,,	SET	6	0.2593	0.0045679	0.56594	0.32342	1	Mitochondrial_Complex_II_Deficiency
Manganese_Poisoning	SET	12	0.14179	0.0035319	0.30949	0.32343	1	Manganese_Poisoning
Rhizomelia	SET	36	0.080919	0.003489	0.17664	0.32344	1	Rhizomelia
Growth_Hormone_Producing_Pit,,,	SET	12	0.18062	0.0044991	0.39456	0.32356	1	Growth_Hormone_Producing_Pituitary_Gland_Neoplasm
Extrahepatic_Cholangiocarcin,,,	SET	71	0.062293	0.0037686	0.13623	0.32375	1	Extrahepatic_Cholangiocarcinoma
Histiocytosis	SET	10	0.16382	0.0037252	0.35843	0.32382	1	Histiocytosis
Dystonia_Disorders	SET	118	0.049056	0.0038213	0.10736	0.32386	1	Dystonia_Disorders
Inborn_Errors_of_Metabolism	SET	63	0.068512	0.0039051	0.14996	0.32389	1	Inborn_Errors_of_Metabolism
Cytomegalovirus_encephalitis	SET	7	0.17764	0.00338	0.38891	0.32392	1	Cytomegalovirus_encephalitis
Congenital_Myasthenic_Syndro,,,2	SET	20	0.10588	0.0034041	0.23222	0.32422	1	Congenital_Myasthenic_Syndromes_Presynaptic
Hypoplasia_of_iris	SET	16	0.12219	0.003514	0.26839	0.32447	1	Hypoplasia_of_iris
Neurobehavioral_Manifestatio,,,	SET	36	0.093244	0.0040204	0.20486	0.3245	1	Neurobehavioral_Manifestations
PIGMENTARY_DISORDER_RETICULA,,,	SET	4	0.27115	0.0039004	0.596	0.32457	1	PIGMENTARY_DISORDER_RETICULATE_WITH_SYSTEMIC_MANIFESTATIONS
Ascending_aorta_dilatation	SET	6	0.18811	0.0033138	0.41421	0.32487	1	Ascending_aorta_dilatation
STRIATONIGRAL_DEGENERATION_I,,,	SET	3	0.30308	0.0037756	0.66829	0.32509	1	STRIATONIGRAL_DEGENERATION_INFANTILE_(disorder)
Pneumonia_Ventilator_Associa,,,	SET	11	0.16496	0.0039343	0.36405	0.32523	1	Pneumonia_Ventilator_Associated
Peripheral_Nervous_System_Ne,,,	SET	8	0.19866	0.0040409	0.43871	0.32534	1	Peripheral_Nervous_System_Neoplasms
Neonatal_Death	SET	19	0.13046	0.0040885	0.28829	0.32544	1	Neonatal_Death
manic_symptom	SET	7	0.23104	0.0043961	0.51058	0.32546	1	manic_symptom
Large_head_(disorder)	SET	12	0.15714	0.0039143	0.34738	0.32551	1	Large_head_(disorder)
Subacute_Bacterial_Endocardi,,,	SET	6	0.18625	0.003281	0.41175	0.32551	1	Subacute_Bacterial_Endocarditis
Tuberculosis_extrapulmonary	SET	18	0.12057	0.0036776	0.26673	0.32564	1	Tuberculosis_extrapulmonary
Adiponectin_Measurement	SET	17	0.12351	0.0036613	0.27356	0.32582	1	Adiponectin_Measurement
Pulpitis	SET	17	0.14159	0.0041974	0.31404	0.32604	1	Pulpitis
Relative_macrocephaly	SET	20	0.11858	0.0038126	0.26308	0.32609	1	Relative_macrocephaly
Cellular_immunodeficiency	SET	18	0.11716	0.0035737	0.26035	0.32635	1	Cellular_immunodeficiency
Panniculitis	SET	6	0.20777	0.0036602	0.46251	0.32664	1	Panniculitis
Gastric_Cardia_Carcinoma	SET	17	0.099888	0.0029611	0.22244	0.3267	1	Gastric_Cardia_Carcinoma
Poor_coordination	SET	14	0.1338	0.0035998	0.29827	0.32686	1	Poor_coordination
Diarrhea_associated_hemolyti,,,	SET	9	0.15996	0.003451	0.35698	0.32704	1	Diarrhea_associated_hemolytic_uremic_syndrome
Spinal_canal_stenosis	SET	17	0.11173	0.0033121	0.24938	0.32707	1	Spinal_canal_stenosis
Polycythemia	SET	68	0.061072	0.0036161	0.13637	0.32714	1	Polycythemia
MERRF_Syndrome	SET	16	0.12537	0.0036057	0.28014	0.32724	1	MERRF_Syndrome
Deafness	SET	236	0.032733	0.0035948	0.073144	0.32726	1	Deafness
Dysarthria_Spastic	SET	6	0.17532	0.0030885	0.39199	0.32734	1	Dysarthria_Spastic
Morphea	SET	12	0.14697	0.003661	0.32871	0.3274	1	Morphea
Experimental_Autoimmune_Ence,,,	SET	8	0.20075	0.0040833	0.44937	0.32754	1	Experimental_Autoimmune_Encephalomyelitis
GALACTOSIALIDOSIS	SET	10	0.15053	0.0034232	0.33711	0.3276	1	GALACTOSIALIDOSIS
Very_Low_Birth_Weight	SET	7	0.18656	0.0035497	0.41786	0.32764	1	Very_Low_Birth_Weight
Hyalinosis_Systemic	SET	9	0.19546	0.0042168	0.43797	0.3277	1	Hyalinosis_Systemic
Familial_benign_neonatal_epi,,,	SET	13	0.14962	0.0038791	0.33651	0.32829	1	Familial_benign_neonatal_epilepsy
Malignant_melanoma_metastatic	SET	15	0.12922	0.0035983	0.29066	0.32832	1	Malignant_melanoma_metastatic
Congenital_deafness	SET	250	0.032062	0.0036227	0.072151	0.32839	1	Congenital_deafness
Necrosis	SET	52	0.069633	0.0036069	0.1567	0.32839	1	Necrosis
Neoplastic_Processes	SET	12	0.15937	0.0039699	0.35896	0.32853	1	Neoplastic_Processes
Complement_C3_Measurement	SET	6	0.17446	0.0030733	0.39309	0.32859	1	Complement_C3_Measurement
Gowers_sign_present	SET	34	0.080677	0.0033807	0.18182	0.32863	1	Gowers_sign_present
Diverticulosis	SET	10	0.19947	0.0045359	0.44975	0.3287	1	Diverticulosis
Acquired_Kyphoscoliosis	SET	5	0.27972	0.0044985	0.63082	0.32873	1	Acquired_Kyphoscoliosis
Hypochloremia_(disorder)	SET	6	0.21236	0.003741	0.47915	0.32881	1	Hypochloremia_(disorder)
Serum_chloride_level_decreas,,,	SET	6	0.21236	0.003741	0.47915	0.32881	1	Serum_chloride_level_decreased_(finding)
Calf_muscle_hypertrophy	SET	17	0.12295	0.0036447	0.27749	0.32886	1	Calf_muscle_hypertrophy
Papillary_urothelial_carcino,,,	SET	3	0.33713	0.0041998	0.76099	0.32888	1	Papillary_urothelial_carcinoma
Calvarial_skull_defect	SET	18	0.11242	0.003429	0.25378	0.3289	1	Calvarial_skull_defect
Infection_caused_by_Helicoba,,,	SET	278	0.02988	0.0035576	0.067498	0.329	1	Infection_caused_by_Helicobacter_pylori
Common_wart	SET	7	0.13347	0.0025396	0.30165	0.32907	1	Common_wart
malignant_neoplasm_of_breast,,,	SET	18	0.10855	0.003311	0.24531	0.32907	1	malignant_neoplasm_of_breast_staging
Self_Injurious_Behavior	SET	16	0.12319	0.0035429	0.27855	0.32916	1	Self_Injurious_Behavior
Acidosis	SET	11	0.14406	0.0034357	0.32629	0.32943	1	Acidosis
Limbic_Encephalitis	SET	12	0.14802	0.0036871	0.3355	0.32954	1	Limbic_Encephalitis
Pathologic_Neovascularization	SET	15	0.1388	0.0038653	0.31486	0.32967	1	Pathologic_Neovascularization
High_altitude_pulmonary_edema	SET	31	0.088632	0.0035468	0.2014	0.32994	1	High_altitude_pulmonary_edema
Visually_threatening_diabeti,,,	SET	5	0.24843	0.0039952	0.56545	0.33021	1	Visually_threatening_diabetic_retinopathy
Gowers_sign	SET	33	0.080783	0.0033351	0.18389	0.33022	1	Gowers_sign
Adult_Diffuse_Large_B_Cell_L,,,	SET	40	0.078954	0.0035881	0.17984	0.33032	1	Adult_Diffuse_Large_B_Cell_Lymphoma
Childhood_Diffuse_Large_B_Ce,,,	SET	40	0.078954	0.0035881	0.17984	0.33032	1	Childhood_Diffuse_Large_B_Cell_Lymphoma
NEURAL_TUBE_DEFECTS_SUSCEPTI,,,	SET	6	0.22004	0.0038762	0.50124	0.33034	1	NEURAL_TUBE_DEFECTS_SUSCEPTIBILITY_TO
Melanoma_Associated_Retinopa,,,	SET	4	0.25816	0.0037134	0.58861	0.33048	1	Melanoma_Associated_Retinopathy
Ventricular_hypertrophy	SET	29	0.097548	0.0037757	0.22241	0.33048	1	Ventricular_hypertrophy
Mouth_Diseases	SET	16	0.11245	0.0032341	0.25655	0.33057	1	Mouth_Diseases
Anal_squamous_cell_carcinoma	SET	13	0.11644	0.0030188	0.26566	0.33059	1	Anal_squamous_cell_carcinoma
MOSAIC_VARIEGATED_ANEUPLOIDY,,,	SET	6	0.13907	0.0024499	0.3177	0.33079	1	MOSAIC_VARIEGATED_ANEUPLOIDY_SYNDROME
Cold_intolerance	SET	7	0.16456	0.0031311	0.37606	0.33085	1	Cold_intolerance
Hyalinosis_Segmental_Glomeru,,,	SET	28	0.090698	0.0034496	0.20732	0.33088	1	Hyalinosis_Segmental_Glomerular
Giant_Cell_Arteritis	SET	103	0.050808	0.0036991	0.11618	0.33094	1	Giant_Cell_Arteritis
Malignant_neoplasm_of_nasoph,,,	SET	47	0.073387	0.0036145	0.16784	0.33097	1	Malignant_neoplasm_of_nasopharynx
Uremia	SET	63	0.065373	0.0037262	0.14953	0.33099	1	Uremia
Leukodystrophy_Metachromatic	SET	15	0.12697	0.0035358	0.29092	0.33126	1	Leukodystrophy_Metachromatic
Ossifying_Fibroma	SET	9	0.15679	0.0033825	0.35956	0.3314	1	Ossifying_Fibroma
Hamman_Rich_syndrome	SET	202	0.036182	0.0036795	0.082983	0.33142	1	Hamman_Rich_syndrome
Secondary_pulmonary_hyperten,,,	SET	9	0.22983	0.0049583	0.52741	0.33151	1	Secondary_pulmonary_hypertension
Aplasia/Hypoplasia_of_the_mi,,,3	SET	5	0.26701	0.004294	0.61304	0.33158	1	Aplasia/Hypoplasia_of_the_middle_phalanx_of_the_2nd_finger
Aplasia/Hypoplasia_of_the_mi,,,4	SET	5	0.26701	0.004294	0.61304	0.33158	1	Aplasia/Hypoplasia_of_the_middle_phalanx_of_the_5th_finger
Paresis	SET	104	0.045981	0.0033638	0.10557	0.33159	1	Paresis
Cholelithiasis	SET	122	0.047349	0.0037499	0.10883	0.33176	1	Cholelithiasis
Endogenous_Hyperinsulinism	SET	17	0.1214	0.0035987	0.27915	0.33183	1	Endogenous_Hyperinsulinism
Exogenous_Hyperinsulinism	SET	17	0.1214	0.0035987	0.27915	0.33183	1	Exogenous_Hyperinsulinism
Hereditary_Malignant_Neoplasm	SET	57	0.065489	0.0035512	0.15073	0.33197	1	Hereditary_Malignant_Neoplasm
Adenocarcinoma_Basal_Cell	SET	114	0.045668	0.003497	0.10519	0.3321	1	Adenocarcinoma_Basal_Cell
Oral_Cavity_Carcinoma	SET	84	0.054872	0.0036095	0.12642	0.33213	1	Oral_Cavity_Carcinoma
THROMBOCYTOPENIA_1_(disorder)	SET	15	0.11802	0.0032866	0.27213	0.33226	1	THROMBOCYTOPENIA_1_(disorder)
Precocious_Puberty	SET	58	0.062232	0.0034039	0.14359	0.33236	1	Precocious_Puberty
Femoral_artery_occlusion	SET	7	0.16946	0.0032243	0.39198	0.33276	1	Femoral_artery_occlusion
Congenital_duplication_of_ut,,,	SET	7	0.22448	0.0042713	0.51959	0.33286	1	Congenital_duplication_of_uterus
Neurofibromatosis_3	SET	5	0.19926	0.0032044	0.46151	0.33297	1	Neurofibromatosis_3
Loss_of_appetite_(finding)	SET	25	0.10446	0.0037546	0.24218	0.33311	1	Loss_of_appetite_(finding)
Phthisis_bulbi	SET	7	0.19084	0.0036312	0.44253	0.33314	1	Phthisis_bulbi
Asymmetric_Septal_Hypertrophy	SET	18	0.11629	0.0035471	0.26974	0.3332	1	Asymmetric_Septal_Hypertrophy
Foot_and_Mouth_Disease	SET	14	0.13123	0.0035306	0.30441	0.3332	1	Foot_and_Mouth_Disease
Hepatocellular_Adenoma	SET	50	0.063092	0.0032048	0.14646	0.33332	1	Hepatocellular_Adenoma
Oxyphilic_Adenoma	SET	55	0.066455	0.00354	0.1543	0.33335	1	Oxyphilic_Adenoma
Reifenstein_Syndrome	SET	9	0.13268	0.0028623	0.30814	0.33339	1	Reifenstein_Syndrome
Abnormality_of_dental_enamel	SET	42	0.075209	0.0035021	0.17471	0.33342	1	Abnormality_of_dental_enamel
Leprosy_Paucibacillary	SET	15	0.12387	0.0034493	0.28802	0.33358	1	Leprosy_Paucibacillary
Convulsions_in_the_newborn	SET	7	0.18133	0.0034502	0.42195	0.33369	1	Convulsions_in_the_newborn
Cholestasis	SET	278	0.029862	0.0035555	0.06949	0.3337	1	Cholestasis
Increased_endomysial_connect,,,	SET	6	0.19352	0.003409	0.45034	0.3337	1	Increased_endomysial_connective_tissue
Flared_metaphysis	SET	24	0.095943	0.0033788	0.22332	0.33374	1	Flared_metaphysis
Neonatal_Systemic_lupus_eryt,,,	SET	19	0.11607	0.0036373	0.27019	0.33375	1	Neonatal_Systemic_lupus_erythematosus
Hyperchloriduria	SET	5	0.22016	0.0035405	0.51403	0.33422	1	Hyperchloriduria
Increased_urinary_potassium	SET	5	0.22016	0.0035405	0.51403	0.33422	1	Increased_urinary_potassium
Pre_B_cell_acute_lymphoblast,,,	SET	21	0.11812	0.0038913	0.27584	0.33426	1	Pre_B_cell_acute_lymphoblastic_leukemia
Choledochal_Cyst_Type_I	SET	5	0.20443	0.0032876	0.47823	0.33452	1	Choledochal_Cyst_Type_I
Choledochal_Cyst_Type_II	SET	5	0.20443	0.0032876	0.47823	0.33452	1	Choledochal_Cyst_Type_II
Choledochal_Cyst_Type_III	SET	5	0.20443	0.0032876	0.47823	0.33452	1	Choledochal_Cyst_Type_III
Choledochal_Cyst_Type_IV	SET	5	0.20443	0.0032876	0.47823	0.33452	1	Choledochal_Cyst_Type_IV
Choledochal_Cyst_Type_V	SET	5	0.20443	0.0032876	0.47823	0.33452	1	Choledochal_Cyst_Type_V
Winged_scapula	SET	29	0.085684	0.0033165	0.20059	0.33463	1	Winged_scapula
Paraparesis_Spastic	SET	52	0.067436	0.0034931	0.15824	0.335	1	Paraparesis_Spastic
Psychiatric_symptom	SET	34	0.078229	0.0032782	0.18368	0.33509	1	Psychiatric_symptom
Acute_encephalopathy	SET	7	0.16187	0.00308	0.38038	0.33522	1	Acute_encephalopathy
Visual_symptoms	SET	13	0.12635	0.0032757	0.29691	0.33523	1	Visual_symptoms
Leber_Congenital_Amaurosis	SET	57	0.065809	0.0035685	0.15466	0.33524	1	Leber_Congenital_Amaurosis
Broad_chest	SET	8	0.15932	0.0032407	0.37479	0.33538	1	Broad_chest
Shield_chest	SET	8	0.15932	0.0032407	0.37479	0.33538	1	Shield_chest
Subfertility_Male	SET	54	0.061023	0.003221	0.14356	0.3354	1	Subfertility_Male
Lenticulostriate_Disorders	SET	12	0.15458	0.0038504	0.36376	0.33544	1	Lenticulostriate_Disorders
Hypercalcemia_Infantile	SET	5	0.17677	0.0028428	0.41632	0.33556	1	Hypercalcemia_Infantile
Abnormality_of_pulmonary_val,,,	SET	29	0.084768	0.003281	0.19964	0.33556	1	Abnormality_of_pulmonary_valve
Primary_infection_NOS	SET	70	0.057311	0.0034427	0.13504	0.33564	1	Primary_infection_NOS
Choriocarcinoma	SET	275	0.030195	0.003576	0.071174	0.3357	1	Choriocarcinoma
Scleritis	SET	5	0.16394	0.0026365	0.38672	0.33581	1	Scleritis
Extranodal_marginal_zone_B_c,,,	SET	7	0.16413	0.003123	0.38747	0.33593	1	Extranodal_marginal_zone_B_cell_lymphoma
Anterior_pituitary_agenesis	SET	7	0.18156	0.0034546	0.42916	0.33613	1	Anterior_pituitary_agenesis
Neurofibromatosis_2	SET	63	0.061753	0.0035199	0.146	0.33616	1	Neurofibromatosis_2
Ovarian_Granulosa_Cell_Tumor	SET	14	0.11156	0.0030015	0.26379	0.33617	1	Ovarian_Granulosa_Cell_Tumor
Progressive_gait_ataxia	SET	8	0.16616	0.0033798	0.39288	0.33618	1	Progressive_gait_ataxia
Central_opacification_of_the,,,	SET	5	0.23804	0.0038282	0.56312	0.33625	1	Central_opacification_of_the_cornea
Thinning_of_Descemet_membrane	SET	5	0.23804	0.0038282	0.56312	0.33625	1	Thinning_of_Descemet_membrane
Alport_Syndrome_Autosomal_Re,,,	SET	4	0.28703	0.0041288	0.68006	0.33649	1	Alport_Syndrome_Autosomal_Recessive
Hereditary_pancreatitis	SET	58	0.064149	0.0035088	0.15211	0.33662	1	Hereditary_pancreatitis
Congenital_Nephrogenic_Diabe,,,	SET	5	0.21702	0.0034901	0.51486	0.33669	1	Congenital_Nephrogenic_Diabetes_Insipidus
Central_Neurocytoma	SET	5	0.18187	0.0029248	0.43151	0.33671	1	Central_Neurocytoma
B_Acute_Lymphoblastic_Leukem,,,	SET	7	0.17589	0.0033468	0.41773	0.33686	1	B_Acute_Lymphoblastic_Leukemia_with_t(9;22)(q34,1;q11,2);_BCR_ABL1
Cervix_carcinoma	SET	939	0.015897	0.0034178	0.037791	0.337	1	Cervix_carcinoma
Slow_channel_syndrome	SET	7	0.19374	0.0036863	0.46054	0.337	1	Slow_channel_syndrome
Acute_On_Chronic_Liver_Failu,,,	SET	18	0.1084	0.0033066	0.25772	0.33701	1	Acute_On_Chronic_Liver_Failure
Restlessness	SET	18	0.12095	0.0036894	0.28783	0.33717	1	Restlessness
hypopigmented_skin_patch	SET	65	0.055704	0.0032249	0.1326	0.33721	1	hypopigmented_skin_patch
Parathyroid_hyperplasia	SET	18	0.10755	0.0032806	0.25607	0.33724	1	Parathyroid_hyperplasia
Potassium_aggravated_myotonia	SET	8	0.18951	0.0038548	0.45139	0.3373	1	Potassium_aggravated_myotonia
Smoldering_myeloma	SET	17	0.11164	0.0033096	0.26616	0.33744	1	Smoldering_myeloma
Progeria	SET	52	0.066687	0.0034543	0.1591	0.33756	1	Progeria
Abnormal_prolactin_level	SET	8	0.17773	0.0036151	0.42416	0.3376	1	Abnormal_prolactin_level
Anomalous_pulmonary_artery	SET	4	0.1669	0.0024007	0.39843	0.33765	1	Anomalous_pulmonary_artery
Rift_Valley_Fever	SET	19	0.10345	0.003242	0.24737	0.3379	1	Rift_Valley_Fever
Pharyngeal_Neoplasms	SET	7	0.17308	0.0032932	0.41399	0.33795	1	Pharyngeal_Neoplasms
Microscopic_hematuria	SET	4	0.31972	0.004599	0.76504	0.33801	1	Microscopic_hematuria
Pure_Gonadal_Dysgenesis_46_XX	SET	6	0.17836	0.003142	0.42745	0.33825	1	Pure_Gonadal_Dysgenesis_46_XX
Currarino_triad	SET	10	0.1482	0.0033701	0.35518	0.33825	1	Currarino_triad
LEBER_CONGENITAL_AMAUROSIS_T,,,	SET	5	0.1979	0.0031827	0.47486	0.33843	1	LEBER_CONGENITAL_AMAUROSIS_TYPE_II_(disorder)
Neuronal_Ceroid_Lipofuscinos,,,	SET	36	0.088643	0.003822	0.21283	0.33853	1	Neuronal_Ceroid_Lipofuscinoses
MYASTHENIC_SYNDROME_CONGENIT,,,	SET	5	0.22914	0.003685	0.55046	0.33861	1	MYASTHENIC_SYNDROME_CONGENITAL_ASSOCIATED_WITH_ACETYLCHOLINE_RECEPTOR_DEFICIENCY
Pena_Shokeir_syndrome_type_I	SET	20	0.10793	0.0034702	0.25933	0.33863	1	Pena_Shokeir_syndrome_type_I
Muscular_Dystrophy_Emery_Dre,,,	SET	21	0.095731	0.0031538	0.23023	0.33878	1	Muscular_Dystrophy_Emery_Dreifuss
Scapular_weakness	SET	28	0.083627	0.0031807	0.20115	0.33881	1	Scapular_weakness
Peritoneal_Fibrosis	SET	27	0.093061	0.0034758	0.22388	0.33882	1	Peritoneal_Fibrosis
Acne_Vulgaris	SET	24	0.091255	0.0032137	0.21994	0.33911	1	Acne_Vulgaris
Atrophy_Disuse	SET	7	0.19238	0.0036604	0.46385	0.33917	1	Atrophy_Disuse
Osteomalacia	SET	25	0.096009	0.0034507	0.23192	0.33945	1	Osteomalacia
Penis_agenesis	SET	5	0.17374	0.0027941	0.41991	0.33953	1	Penis_agenesis
Polyendocrinopathies_Autoimm,,,	SET	67	0.057952	0.0034061	0.1401	0.33957	1	Polyendocrinopathies_Autoimmune
Granulomatosis_with_polyangi,,,	SET	65	0.059667	0.0034544	0.14433	0.33966	1	Granulomatosis_with_polyangiitis
Spastic_Paraplegia	SET	103	0.044695	0.003254	0.10815	0.3397	1	Spastic_Paraplegia
Stage_II_Colon_Cancer	SET	26	0.086045	0.0031537	0.20827	0.33975	1	Stage_II_Colon_Cancer
Trichothiodystrophy_Syndromes	SET	22	0.10604	0.0035757	0.25671	0.33977	1	Trichothiodystrophy_Syndromes
Hyperplasia_of_supraorbital_,,,1	SET	16	0.10824	0.003113	0.26206	0.33979	1	Hyperplasia_of_supraorbital_margins
Hyperplasia_of_supraorbital_,,,2	SET	16	0.10824	0.003113	0.26206	0.33979	1	Hyperplasia_of_supraorbital_ridge
Hypertrophy_of_supraorbital_,,,1	SET	16	0.10824	0.003113	0.26206	0.33979	1	Hypertrophy_of_supraorbital_margins
Hypertrophy_of_supraorbital_,,,2	SET	16	0.10824	0.003113	0.26206	0.33979	1	Hypertrophy_of_supraorbital_ridge
Prominent_supraorbital_ridges	SET	16	0.10824	0.003113	0.26206	0.33979	1	Prominent_supraorbital_ridges
Pulmonary_lymphangioleiomyom,,,	SET	9	0.14042	0.0030293	0.34002	0.33982	1	Pulmonary_lymphangioleiomyomatosis
Apathy	SET	25	0.097195	0.0034933	0.23542	0.33986	1	Apathy
de_novo_myelodysplastic_synd,,,	SET	15	0.13035	0.0036298	0.31603	0.34001	1	de_novo_myelodysplastic_syndromes
Acute_anterior_uveitis	SET	40	0.075615	0.0034363	0.18337	0.34004	1	Acute_anterior_uveitis
Afebrile_seizure	SET	3	0.30289	0.0037733	0.73466	0.34007	1	Afebrile_seizure
Broad_metacarpals	SET	5	0.24101	0.0038759	0.5852	0.34023	1	Broad_metacarpals
Shy_Drager_Syndrome	SET	70	0.053972	0.0032422	0.13114	0.34033	1	Shy_Drager_Syndrome
Bladder_Neoplasm	SET	1058	0.015078	0.0034298	0.036647	0.34038	1	Bladder_Neoplasm
Gangliosidoses	SET	4	0.31425	0.0045203	0.76531	0.34068	1	Gangliosidoses
Osteoporosis_Age_Related	SET	79	0.056712	0.0036183	0.13821	0.34078	1	Osteoporosis_Age_Related
Freeman_Sheldon_syndrome	SET	13	0.13368	0.0034657	0.32582	0.3408	1	Freeman_Sheldon_syndrome
Mucolipidoses	SET	11	0.12086	0.0028824	0.2946	0.34081	1	Mucolipidoses
Leukemia_Lymphocytic_Acute_L2	SET	48	0.069504	0.0034594	0.16943	0.34082	1	Leukemia_Lymphocytic_Acute_L2
Swyer_Syndrome	SET	7	0.15877	0.0030209	0.38713	0.34086	1	Swyer_Syndrome
Prostatic_Diseases	SET	33	0.078436	0.0032382	0.19134	0.34093	1	Prostatic_Diseases
Adult_Neuronal_Ceroid_Lipofu,,,	SET	16	0.13621	0.0039175	0.33247	0.34101	1	Adult_Neuronal_Ceroid_Lipofuscinosis
Congenital_hernia_of_foramen,,,1	SET	17	0.12825	0.0038018	0.31302	0.34101	1	Congenital_hernia_of_foramen_of_Bochdalek
Congenital_hernia_of_foramen,,,2	SET	17	0.12825	0.0038018	0.31302	0.34101	1	Congenital_hernia_of_foramen_of_Morgagni
Cystadenocarcinoma_Serous	SET	74	0.057959	0.0035794	0.14181	0.34138	1	Cystadenocarcinoma_Serous
Cranial_nerve_palsies	SET	16	0.10079	0.0028986	0.24665	0.34141	1	Cranial_nerve_palsies
Beta_thalassemia_minor	SET	4	0.1773	0.0025504	0.43406	0.34146	1	Beta_thalassemia_minor
Gram_Positive_Bacterial_Infe,,,	SET	7	0.22946	0.0043659	0.56225	0.3416	1	Gram_Positive_Bacterial_Infections
Chronic_acquired_lymphedema	SET	8	0.18571	0.0037775	0.45586	0.34186	1	Chronic_acquired_lymphedema
Hairy_cell_leukemia_variant	SET	4	0.19576	0.0028158	0.48092	0.34199	1	Hairy_cell_leukemia_variant
Premature_coronary_artery_di,,,	SET	47	0.073324	0.0036114	0.18031	0.34213	1	Premature_coronary_artery_disease
Nerve_Degeneration	SET	133	0.040691	0.0033638	0.10009	0.34217	1	Nerve_Degeneration
Scotoma_Centrocecal	SET	2	0.23182	0.002358	0.5706	0.34227	1	Scotoma_Centrocecal
RETINITIS_PIGMENTOSA_1	SET	16	0.12876	0.0037033	0.31702	0.34231	1	RETINITIS_PIGMENTOSA_1
Anencephaly	SET	19	0.11327	0.0035497	0.27911	0.34244	1	Anencephaly
Syndactyly	SET	71	0.053195	0.0032181	0.13113	0.3425	1	Syndactyly
Pyogenic_Arthritis_Pyoderma_,,,	SET	14	0.14536	0.0039108	0.35837	0.34251	1	Pyogenic_Arthritis_Pyoderma_Gangrenosum_and_Acne
Primary_amyloidosis	SET	18	0.11667	0.0035588	0.28792	0.34266	1	Primary_amyloidosis
Renal_cyst	SET	89	0.048711	0.0032978	0.12021	0.34267	1	Renal_cyst
Acromicric_Dysplasia	SET	5	0.20718	0.0033318	0.51146	0.34271	1	Acromicric_Dysplasia
Albright_s_hereditary_osteod,,,	SET	13	0.14598	0.0037846	0.36043	0.34274	1	Albright_s_hereditary_osteodystrophy
Endemic_goiter	SET	4	0.25801	0.0037113	0.63721	0.34278	1	Endemic_goiter
Familial_Amyloid_Neuropathy_,,,	SET	5	0.26777	0.0043062	0.66195	0.34292	1	Familial_Amyloid_Neuropathy_Portuguese_Type
Asymptomatic_bacteriuria	SET	9	0.16709	0.0036048	0.41324	0.34298	1	Asymptomatic_bacteriuria
Methylmalonic_acidemia	SET	25	0.10337	0.0037151	0.25575	0.34305	1	Methylmalonic_acidemia
Erythrophagocytosis	SET	14	0.13349	0.0035913	0.33042	0.34311	1	Erythrophagocytosis
Primary_hypogonadism	SET	60	0.055868	0.0031079	0.13841	0.34323	1	Primary_hypogonadism
Congenital_absence_of_kidney	SET	45	0.066319	0.0031963	0.16437	0.3433	1	Congenital_absence_of_kidney
Teratozoospermia	SET	17	0.10151	0.003009	0.25181	0.34344	1	Teratozoospermia
Familial_hyperparathyroidism	SET	7	0.16368	0.0031145	0.40685	0.34373	1	Familial_hyperparathyroidism
Hepatopulmonary_Syndrome	SET	8	0.127	0.0025833	0.3159	0.34383	1	Hepatopulmonary_Syndrome
Acral_Lentiginous_Malignant_,,,	SET	5	0.16946	0.0027252	0.42155	0.34385	1	Acral_Lentiginous_Malignant_Melanoma
Restrictive_behavior	SET	10	0.15883	0.0036118	0.39538	0.34395	1	Restrictive_behavior
PNEUMOTHORAX_PRIMARY_SPONTAN,,,	SET	13	0.1302	0.0033756	0.32434	0.34405	1	PNEUMOTHORAX_PRIMARY_SPONTANEOUS
Hypotriglyceridemia	SET	6	0.20925	0.0036863	0.52164	0.34416	1	Hypotriglyceridemia
Simple_Endometrial_Hyperplas,,,	SET	7	0.17397	0.0033101	0.43371	0.34417	1	Simple_Endometrial_Hyperplasia
Other_specified_manifestatio,,,	SET	19	0.11077	0.0034712	0.27624	0.34422	1	Other_specified_manifestations_of_hyperkinetic_syndrome
Subcapsular_cataract	SET	15	0.11389	0.0031715	0.28445	0.34444	1	Subcapsular_cataract
Endometrial_Neoplasms	SET	225	0.029935	0.003211	0.074783	0.34447	1	Endometrial_Neoplasms
Marijuana_Abuse	SET	57	0.066131	0.003586	0.16533	0.34458	1	Marijuana_Abuse
Hamartomatous_polyp	SET	11	0.11364	0.0027102	0.28423	0.34465	1	Hamartomatous_polyp
Childhood_Myelodysplastic_Sy,,,	SET	15	0.12505	0.0034823	0.31348	0.34498	1	Childhood_Myelodysplastic_Syndrome
Irido_corneal_dysgenesis	SET	11	0.15651	0.0037327	0.39268	0.34511	1	Irido_corneal_dysgenesis
Episodic_flaccid_weakness	SET	3	0.35942	0.0044776	0.90244	0.34521	1	Episodic_flaccid_weakness
Episodic_hypokalemia	SET	3	0.35942	0.0044776	0.90244	0.34521	1	Episodic_hypokalemia
Mental_handicap	SET	12	0.13199	0.0032878	0.33143	0.34522	1	Mental_handicap
Focal_glomerulosclerosis	SET	133	0.03866	0.0031959	0.097099	0.34526	1	Focal_glomerulosclerosis
Generalized_osteoporosis_wit,,,	SET	9	0.12242	0.002641	0.30757	0.34532	1	Generalized_osteoporosis_with_pathologic_fractures
response_to_SSRI	SET	6	0.19578	0.0034489	0.49231	0.34544	1	response_to_SSRI
Osteitis	SET	9	0.13057	0.0028168	0.32857	0.34555	1	Osteitis
Apnea	SET	69	0.055622	0.0033174	0.14015	0.34573	1	Apnea
Pleural_Effusion_Malignant	SET	69	0.057134	0.0034076	0.14397	0.34575	1	Pleural_Effusion_Malignant
Inappropriate_behavior	SET	11	0.1428	0.0034057	0.35997	0.3458	1	Inappropriate_behavior
Malignant_Cystosarcoma_Phyll,,,	SET	4	0.21699	0.0031212	0.5478	0.34602	1	Malignant_Cystosarcoma_Phyllodes
Congenital_myopathy_(disorde,,,	SET	97	0.043328	0.0030617	0.10942	0.34606	1	Congenital_myopathy_(disorder)
Neurofibrosarcoma	SET	14	0.098787	0.0026577	0.24949	0.34607	1	Neurofibrosarcoma
Lack_of_insight	SET	10	0.14208	0.0032309	0.35903	0.34615	1	Lack_of_insight
Hyperammonemia	SET	117	0.041761	0.0032393	0.10559	0.34624	1	Hyperammonemia
Adenoviral_infections	SET	50	0.063366	0.0032188	0.16029	0.34631	1	Adenoviral_infections
Proximal_spinal_muscular_atr,,,	SET	13	0.10713	0.0027775	0.27118	0.3464	1	Proximal_spinal_muscular_atrophy
Rectal_Carcinoma	SET	250	0.02929	0.0033096	0.074219	0.34656	1	Rectal_Carcinoma
vascular_ischemia	SET	6	0.15587	0.0027459	0.3955	0.34675	1	vascular_ischemia
Peroxisome_Biogenesis_Disord,,,4	SET	5	0.2274	0.003657	0.57719	0.3468	1	Peroxisome_Biogenesis_Disorder_Complementation_Group_H
Petit_mal_status	SET	71	0.054054	0.0032701	0.13738	0.34699	1	Petit_mal_status
Compensatory_Hyperinsulinemia	SET	18	0.10907	0.003327	0.27787	0.34733	1	Compensatory_Hyperinsulinemia
alpha_Thalassemia	SET	60	0.056231	0.0031281	0.14345	0.34753	1	alpha_Thalassemia
Desquamation_of_skin_soon_af,,,	SET	11	0.13677	0.0032618	0.34894	0.34755	1	Desquamation_of_skin_soon_after_birth
Amino_acids_measurement	SET	24	0.097107	0.0034197	0.2482	0.34781	1	Amino_acids_measurement
Benign_neoplasm_of_liver	SET	10	0.14271	0.0032452	0.36492	0.34788	1	Benign_neoplasm_of_liver
Hemorrhagic_Disorders	SET	52	0.062227	0.0032233	0.15915	0.3479	1	Hemorrhagic_Disorders
Limb_girdle_muscle_weakness	SET	15	0.10343	0.0028803	0.26509	0.34821	1	Limb_girdle_muscle_weakness
Male_Germ_Cell_Tumor	SET	5	0.21579	0.0034703	0.55339	0.34829	1	Male_Germ_Cell_Tumor
CHARGE_Syndrome	SET	30	0.083293	0.003279	0.21381	0.34843	1	CHARGE_Syndrome
Chronic_hemolytic_anemia	SET	11	0.12422	0.0029626	0.31937	0.34866	1	Chronic_hemolytic_anemia
Hereditary_Renal_Cell_Carcin,,,	SET	5	0.21244	0.0034164	0.54637	0.34871	1	Hereditary_Renal_Cell_Carcinoma
Abnormality_of_the_thorax	SET	21	0.092503	0.0030475	0.2381	0.34882	1	Abnormality_of_the_thorax
Warburg_Sjo_Fledelius_syndro,,,	SET	6	0.16918	0.0029803	0.43546	0.34882	1	Warburg_Sjo_Fledelius_syndrome
Anastomosis	SET	31	0.082668	0.0033081	0.21295	0.34893	1	Anastomosis
Transient_hyperphenylalanine,,,	SET	5	0.24273	0.0039035	0.62575	0.34905	1	Transient_hyperphenylalaninemia
Leishmaniasis_Cutaneous	SET	47	0.062523	0.0030794	0.16124	0.3491	1	Leishmaniasis_Cutaneous
Abnormality_of_tibia_morphol,,,	SET	9	0.17258	0.0037233	0.44527	0.34916	1	Abnormality_of_tibia_morphology
Preaxial_foot_polydactyly	SET	5	0.15863	0.002551	0.40981	0.34935	1	Preaxial_foot_polydactyly
Preaxial_Hallucal_Polydactyly	SET	5	0.15863	0.002551	0.40981	0.34935	1	Preaxial_Hallucal_Polydactyly
Short_2nd_finger	SET	5	0.23659	0.0038049	0.61181	0.34949	1	Short_2nd_finger
Atresia_of_vagina	SET	13	0.12737	0.0033023	0.33002	0.34976	1	Atresia_of_vagina
Leukemia_Myeloid_Chronic_Pha,,,	SET	69	0.054669	0.0032606	0.1417	0.34982	1	Leukemia_Myeloid_Chronic_Phase
Pinched_bridge_of_nose	SET	14	0.14135	0.0038029	0.36649	0.34987	1	Pinched_bridge_of_nose
Pinched_nasal_bridge	SET	14	0.14135	0.0038029	0.36649	0.34987	1	Pinched_nasal_bridge
Familial_medullary_thyroid_c,,,	SET	31	0.081431	0.0032586	0.21116	0.34989	1	Familial_medullary_thyroid_carcinoma
Increased_circulating_gonado,,,	SET	23	0.084619	0.0029173	0.21985	0.35016	1	Increased_circulating_gonadotropin_level
Congenital_omphalocele	SET	31	0.0794	0.0031773	0.20631	0.35017	1	Congenital_omphalocele
Rachischisis	SET	15	0.10018	0.0027896	0.26033	0.35019	1	Rachischisis
Distal_Muscular_Dystrophies	SET	40	0.063346	0.0028788	0.16463	0.3502	1	Distal_Muscular_Dystrophies
Hand_polydactyly	SET	11	0.12797	0.003052	0.33282	0.35031	1	Hand_polydactyly
Hypoplastic_anemia	SET	14	0.0993	0.0026715	0.25825	0.35031	1	Hypoplastic_anemia
Malignant_neoplasm_of_thymus	SET	5	0.1877	0.0030186	0.48843	0.35038	1	Malignant_neoplasm_of_thymus
Adult_Fanconi_syndrome	SET	25	0.091316	0.003282	0.23766	0.35041	1	Adult_Fanconi_syndrome
Abnormal_brain_FDG_positron_,,,	SET	10	0.14687	0.0033398	0.38273	0.35059	1	Abnormal_brain_FDG_positron_emission_tomography
Stillbirth	SET	18	0.097854	0.0029848	0.25503	0.3506	1	Stillbirth
Chronic_lung_disease	SET	56	0.062148	0.0033404	0.16198	0.35061	1	Chronic_lung_disease
Aplasia/Hypoplasia_of_the_th,,,1	SET	14	0.14617	0.0039325	0.38157	0.35084	1	Aplasia/Hypoplasia_of_the_thumb
Generalized_neonatal_hypoton,,,	SET	11	0.12396	0.0029563	0.32437	0.35118	1	Generalized_neonatal_hypotonia
Chronic_noninfectious_lympha,,,	SET	7	0.18667	0.0035517	0.48889	0.3513	1	Chronic_noninfectious_lymphadenopathy
Skin_Diseases_Vascular	SET	5	0.16824	0.0027057	0.441	0.35142	1	Skin_Diseases_Vascular
Anaplastic_astrocytoma	SET	152	0.035861	0.0031676	0.094016	0.35144	1	Anaplastic_astrocytoma
Hand_deformities	SET	41	0.076781	0.0035326	0.20136	0.35149	1	Hand_deformities
Progressive_microcephaly	SET	46	0.058992	0.0028745	0.15481	0.35158	1	Progressive_microcephaly
Cystadenoma	SET	49	0.063693	0.0032029	0.16727	0.35169	1	Cystadenoma
Adrenal_Gland_Neoplasms	SET	80	0.046907	0.0030115	0.12326	0.35177	1	Adrenal_Gland_Neoplasms
Panic_Disorder	SET	80	0.054751	0.0035151	0.14413	0.35203	1	Panic_Disorder
Abetalipoproteinemia	SET	41	0.06739	0.0031005	0.17762	0.3522	1	Abetalipoproteinemia
Malignant_Female_Reproductiv,,,	SET	15	0.12241	0.0034089	0.3229	0.35231	1	Malignant_Female_Reproductive_System_Neoplasm
Atypical_fibroxanthoma_of_sk,,,	SET	6	0.17033	0.0030006	0.44971	0.35244	1	Atypical_fibroxanthoma_of_skin
Factor_VII_Deficiency	SET	6	0.19226	0.003387	0.50865	0.35272	1	Factor_VII_Deficiency
Ventricular_Dysfunction	SET	8	0.14	0.0028477	0.37038	0.35272	1	Ventricular_Dysfunction
Hypoprebetalipoproteinemia_A,,,	SET	7	0.14895	0.0028341	0.39465	0.35293	1	Hypoprebetalipoproteinemia_Acanthocytosis_Retinitis_Pigmentosa_And_Pallidal_Degeneration
Muscular_Dystrophy	SET	170	0.031683	0.0029583	0.083973	0.35298	1	Muscular_Dystrophy
NIGHT_BLINDNESS_CONGENITAL_S,,,3	SET	10	0.13511	0.0030725	0.35824	0.35303	1	NIGHT_BLINDNESS_CONGENITAL_STATIONARY_TYPE_2B_(disorder)
X_linked_retinitis_pigmentosa	SET	17	0.10984	0.0032562	0.29162	0.35322	1	X_linked_retinitis_pigmentosa
Urinary_Incontinence	SET	52	0.05625	0.0029137	0.14951	0.35338	1	Urinary_Incontinence
Esophageal_Neoplasms	SET	548	0.018471	0.0030657	0.049158	0.35356	1	Esophageal_Neoplasms
Malignant_transformation	SET	25	0.079302	0.0028502	0.21173	0.354	1	Malignant_transformation
Hantavirus_infection_in_cond,,,	SET	5	0.17428	0.0028028	0.46551	0.35406	1	Hantavirus_infection_in_conditions_classified_elsewhere_and_of_unspecified_site
HOYERAAL_HREIDARSSON_SYNDROME	SET	10	0.14498	0.0032969	0.3873	0.35408	1	HOYERAAL_HREIDARSSON_SYNDROME
Indolent_Non_Hodgkin_Lymphoma	SET	20	0.097425	0.0031323	0.2604	0.35415	1	Indolent_Non_Hodgkin_Lymphoma
Thromboangiitis_Obliterans	SET	44	0.069822	0.0033276	0.18723	0.35461	1	Thromboangiitis_Obliterans
Simple_renal_cyst	SET	19	0.10874	0.0034076	0.29192	0.35477	1	Simple_renal_cyst
Genitourinary_Cancer	SET	34	0.078675	0.0032969	0.21159	0.35502	1	Genitourinary_Cancer
Choroid_Diseases	SET	12	0.12956	0.0032273	0.34865	0.35509	1	Choroid_Diseases
Abnormality_of_the_genital_s,,,	SET	21	0.10569	0.0034819	0.28459	0.35518	1	Abnormality_of_the_genital_system
Abnormality_of_the_reproduct,,,	SET	21	0.10569	0.0034819	0.28459	0.35518	1	Abnormality_of_the_reproductive_system
Ovarian_Small_Cell_Carcinoma	SET	3	0.26915	0.003353	0.72529	0.35528	1	Ovarian_Small_Cell_Carcinoma
Leptospirosis	SET	14	0.13189	0.0035483	0.3557	0.3554	1	Leptospirosis
Corneal_infection	SET	8	0.16459	0.0033478	0.44404	0.35545	1	Corneal_infection
Renal_cysts_and_diabetes_syn,,,	SET	4	0.23685	0.0034069	0.64159	0.35601	1	Renal_cysts_and_diabetes_syndrome
Cloverleaf_skull	SET	7	0.14114	0.0026856	0.3825	0.35607	1	Cloverleaf_skull
Aplasia/Hypoplasia_of_the_ab,,,	SET	19	0.083375	0.0026128	0.22599	0.35609	1	Aplasia/Hypoplasia_of_the_abdominal_wall_musculature
Chorioretinal_dystrophy	SET	5	0.19283	0.0031011	0.52328	0.35625	1	Chorioretinal_dystrophy
Secretory_breast_carcinoma	SET	7	0.19682	0.0037449	0.53475	0.35642	1	Secretory_breast_carcinoma
Candidiasis	SET	47	0.064806	0.0031919	0.17615	0.35647	1	Candidiasis
Angle_Closure_Glaucoma	SET	32	0.08045	0.0032708	0.21881	0.35656	1	Angle_Closure_Glaucoma
Hepatitis_B	SET	716	0.016126	0.0030457	0.043879	0.35662	1	Hepatitis_B
Epidermodysplasia_Verrucifor,,,	SET	21	0.092059	0.0030328	0.25069	0.35673	1	Epidermodysplasia_Verruciformis
Acinar_cell_carcinoma_of_pan,,,	SET	5	0.16909	0.0027192	0.46091	0.35686	1	Acinar_cell_carcinoma_of_pancreas
Renal_cortical_cysts	SET	10	0.13166	0.0029939	0.35901	0.35691	1	Renal_cortical_cysts
Ovotesticular_Disorders_of_S,,,	SET	4	0.16124	0.0023194	0.44049	0.35716	1	Ovotesticular_Disorders_of_Sex_Development
increased_risk_of_pancreatic,,,	SET	11	0.11393	0.0027172	0.3113	0.35719	1	increased_risk_of_pancreatic_cancer
Frontotemporal_cerebral_atro,,,	SET	10	0.14291	0.0032498	0.39156	0.35757	1	Frontotemporal_cerebral_atrophy
Ovarian_adenocarcinoma	SET	65	0.050565	0.0029274	0.13861	0.35763	1	Ovarian_adenocarcinoma
Slender_build	SET	13	0.13158	0.0034114	0.36145	0.35792	1	Slender_build
Frontotemporal_dementia	SET	126	0.03482	0.0028022	0.09572	0.35802	1	Frontotemporal_dementia
Symmetrical_dyschromatosis_o,,,	SET	12	0.14279	0.0035568	0.39255	0.35803	1	Symmetrical_dyschromatosis_of_extremities
Status_Epilepticus_Subclinic,,,	SET	64	0.052862	0.0030368	0.14544	0.35814	1	Status_Epilepticus_Subclinical
Complex_Partial_Status_Epile,,,	SET	64	0.052862	0.0030368	0.14544	0.35814	1	Complex_Partial_Status_Epilepticus
Grand_Mal_Status_Epilepticus	SET	64	0.052862	0.0030368	0.14544	0.35814	1	Grand_Mal_Status_Epilepticus
Non_Convulsive_Status_Epilep,,,	SET	64	0.052862	0.0030368	0.14544	0.35814	1	Non_Convulsive_Status_Epilepticus
Simple_Partial_Status_Epilep,,,	SET	64	0.052862	0.0030368	0.14544	0.35814	1	Simple_Partial_Status_Epilepticus
Dystonic_disease	SET	123	0.035899	0.0028547	0.098785	0.35815	1	Dystonic_disease
Excessive_wrinkled_skin	SET	23	0.090338	0.0031145	0.24876	0.35825	1	Excessive_wrinkled_skin
Hepatic_methionine_adenosylt,,,	SET	57	0.055252	0.0029961	0.15223	0.35832	1	Hepatic_methionine_adenosyltransferase_deficiency
Mycosis_fungoides/Sezary_syn,,,	SET	19	0.097799	0.0030648	0.26947	0.35833	1	Mycosis_fungoides/Sezary_syndrome_NOS
Papule	SET	60	0.05279	0.0029367	0.14565	0.35852	1	Papule
Classical_phenylketonuria	SET	17	0.10339	0.003065	0.28557	0.35865	1	Classical_phenylketonuria
Abnormal_platelet_function	SET	14	0.098624	0.0026534	0.27249	0.3587	1	Abnormal_platelet_function
HTLV_II_Infections	SET	5	0.16007	0.0025742	0.44263	0.35882	1	HTLV_II_Infections
Delirium	SET	40	0.06938	0.003153	0.19194	0.35888	1	Delirium
HIV_encephalitis	SET	29	0.067565	0.0026152	0.18739	0.35922	1	HIV_encephalitis
Flexion_contracture___wrist	SET	6	0.18127	0.0031932	0.50297	0.35928	1	Flexion_contracture___wrist
Atrophic_retina	SET	13	0.13198	0.0034216	0.36639	0.35935	1	Atrophic_retina
Vertical_supranuclear_gaze_p,,,	SET	6	0.175	0.0030828	0.48586	0.35936	1	Vertical_supranuclear_gaze_palsy
Vitreoretinopathy	SET	5	0.19325	0.0031079	0.53658	0.35937	1	Vitreoretinopathy
Sensorineural_Hearing_Loss_(,,,	SET	401	0.020468	0.0029175	0.056891	0.35951	1	Sensorineural_Hearing_Loss_(disorder)
Granulomatous_Disease_Chroni,,,	SET	37	0.064806	0.0028327	0.18022	0.35958	1	Granulomatous_Disease_Chronic_X_Linked
Promyelocytic_leukemia	SET	206	0.028265	0.0029024	0.078741	0.35981	1	Promyelocytic_leukemia
Short_ulnae	SET	26	0.089771	0.0032903	0.25081	0.3602	1	Short_ulnae
ULNAR_HYPOPLASIA	SET	26	0.089771	0.0032903	0.25081	0.3602	1	ULNAR_HYPOPLASIA
Brucella_melitensis_infection	SET	8	0.16789	0.0034149	0.46909	0.36021	1	Brucella_melitensis_infection
Ambiguous_Genitalia	SET	49	0.054142	0.0027226	0.15132	0.36025	1	Ambiguous_Genitalia
Deaf_Blind_Disorders	SET	4	0.22124	0.0031824	0.61851	0.36029	1	Deaf_Blind_Disorders
Heart_Neoplasm	SET	5	0.13069	0.0021018	0.36544	0.36031	1	Heart_Neoplasm
MICROPHTHALMIA_SYNDROMIC_7	SET	23	0.082748	0.0028528	0.23139	0.36032	1	MICROPHTHALMIA_SYNDROMIC_7
Chronic_interstitial_nephrit,,,	SET	8	0.11952	0.0024311	0.3343	0.36035	1	Chronic_interstitial_nephritis
Early_severe_fetal_akinesia_,,,	SET	16	0.099917	0.0028736	0.27948	0.36036	1	Early_severe_fetal_akinesia_sequence
Neuroepithelioma_Peripheral	SET	6	0.17386	0.0030628	0.48707	0.36056	1	Neuroepithelioma_Peripheral
Esophageal_carcinoma	SET	589	0.017082	0.0029362	0.047866	0.3606	1	Esophageal_carcinoma
Hydroxyprolinuria	SET	9	0.12437	0.0026831	0.34872	0.36068	1	Hydroxyprolinuria
Anus_Neoplasms	SET	6	0.15183	0.0026747	0.42614	0.36081	1	Anus_Neoplasms
Myocardial_rupture	SET	6	0.14562	0.0025652	0.41002	0.36124	1	Myocardial_rupture
Primitive_reflexes_(palmomen,,,	SET	9	0.15685	0.0033838	0.44248	0.36149	1	Primitive_reflexes_(palmomental_snout_glabellar)
Ceruloplasmin_deficiency	SET	6	0.15697	0.0027653	0.44304	0.36156	1	Ceruloplasmin_deficiency
Influenza_A/H5N1	SET	4	0.15184	0.0021841	0.42874	0.36162	1	Influenza_A/H5N1
Decreased_muscle_mass	SET	38	0.059507	0.002636	0.16811	0.36168	1	Decreased_muscle_mass
Sinus_Tachycardia	SET	16	0.10739	0.0030884	0.30391	0.36191	1	Sinus_Tachycardia
Pancreatic_Cholera	SET	8	0.1272	0.0025873	0.36105	0.36231	1	Pancreatic_Cholera
OSSIFICATION_OF_THE_POSTERIO,,,	SET	6	0.1864	0.0032837	0.5298	0.36248	1	OSSIFICATION_OF_THE_POSTERIOR_LONGITUDINAL_LIGAMENT_OF_SPINE
Skin_lesion	SET	37	0.068603	0.0029987	0.19498	0.36248	1	Skin_lesion
Hand_clenching	SET	8	0.10734	0.0021833	0.30533	0.36259	1	Hand_clenching
Idiopathic_scoliosis	SET	13	0.11966	0.0031023	0.34094	0.36281	1	Idiopathic_scoliosis
Shwachman_syndrome	SET	18	0.10585	0.0032286	0.3019	0.36295	1	Shwachman_syndrome
Angiogenic_Switch	SET	67	0.046118	0.0027106	0.1316	0.36301	1	Angiogenic_Switch
Lymphatic_Metastasis	SET	120	0.0372	0.002922	0.10616	0.36302	1	Lymphatic_Metastasis
Pediatric_Neoplasm	SET	9	0.1557	0.0033591	0.44499	0.36321	1	Pediatric_Neoplasm
Thenar_muscle_atrophy	SET	5	0.14077	0.0022638	0.40271	0.36334	1	Thenar_muscle_atrophy
Tremor_Muscle	SET	8	0.14191	0.0028866	0.40613	0.36339	1	Tremor_Muscle
Tremor_Neonatal	SET	8	0.14191	0.0028866	0.40613	0.36339	1	Tremor_Neonatal
Tremor_Perioral	SET	8	0.14191	0.0028866	0.40613	0.36339	1	Tremor_Perioral
Tremor_Semirhythmic	SET	8	0.14191	0.0028866	0.40613	0.36339	1	Tremor_Semirhythmic
Coarse_Tremor	SET	8	0.14191	0.0028866	0.40613	0.36339	1	Coarse_Tremor
Continuous_Tremor	SET	8	0.14191	0.0028866	0.40613	0.36339	1	Continuous_Tremor
Darkness_Tremor	SET	8	0.14191	0.0028866	0.40613	0.36339	1	Darkness_Tremor
Fine_Tremor	SET	8	0.14191	0.0028866	0.40613	0.36339	1	Fine_Tremor
Intermittent_Tremor	SET	8	0.14191	0.0028866	0.40613	0.36339	1	Intermittent_Tremor
Involuntary_Quiver	SET	8	0.14191	0.0028866	0.40613	0.36339	1	Involuntary_Quiver
Massive_Tremor	SET	8	0.14191	0.0028866	0.40613	0.36339	1	Massive_Tremor
Nerve_Tremors	SET	8	0.14191	0.0028866	0.40613	0.36339	1	Nerve_Tremors
Passive_Tremor	SET	8	0.14191	0.0028866	0.40613	0.36339	1	Passive_Tremor
Persistent_Tremor	SET	8	0.14191	0.0028866	0.40613	0.36339	1	Persistent_Tremor
Pill_Rolling_Tremor	SET	8	0.14191	0.0028866	0.40613	0.36339	1	Pill_Rolling_Tremor
Saturnine_Tremor	SET	8	0.14191	0.0028866	0.40613	0.36339	1	Saturnine_Tremor
Senile_Tremor	SET	8	0.14191	0.0028866	0.40613	0.36339	1	Senile_Tremor
Holt_Oram_syndrome	SET	16	0.10188	0.00293	0.29184	0.36352	1	Holt_Oram_syndrome
Dysfibrinogenemia_Congenital	SET	5	0.24454	0.0039326	0.70204	0.3638	1	Dysfibrinogenemia_Congenital
Mammary_Tumorigenesis	SET	162	0.030655	0.0027947	0.08806	0.36388	1	Mammary_Tumorigenesis
Hyperaldosteronism	SET	49	0.057057	0.0028692	0.16406	0.364	1	Hyperaldosteronism
Short_Rib_Polydactyly_Syndro,,,	SET	16	0.098592	0.0028355	0.28354	0.36403	1	Short_Rib_Polydactyly_Syndrome
Fibromatosis	SET	13	0.11306	0.0029311	0.32569	0.36425	1	Fibromatosis
Mitochondrial_Myopathies	SET	57	0.055074	0.0029864	0.15879	0.36436	1	Mitochondrial_Myopathies
Thin_rib	SET	24	0.073559	0.0025905	0.21215	0.3644	1	Thin_rib
body_fat_percentage_(physica,,,	SET	8	0.1519	0.0030898	0.43859	0.36454	1	body_fat_percentage_(physical_finding)
Waldenstrom_Macroglobulinemia	SET	93	0.040156	0.0027787	0.11595	0.36456	1	Waldenstrom_Macroglobulinemia
Tremor_Limb	SET	11	0.11274	0.0026889	0.32604	0.36475	1	Tremor_Limb
Progeroid_facial_appearance	SET	10	0.12528	0.002849	0.36231	0.36475	1	Progeroid_facial_appearance
Phenylketonurias	SET	26	0.071794	0.0026314	0.20792	0.36494	1	Phenylketonurias
Amyloidosis_Primary_Cutaneous	SET	7	0.15405	0.0029311	0.44636	0.36501	1	Amyloidosis_Primary_Cutaneous
Pleurisy	SET	18	0.095501	0.002913	0.27699	0.36513	1	Pleurisy
Macular_Edema_Cystoid	SET	12	0.090829	0.0022625	0.26349	0.36515	1	Macular_Edema_Cystoid
Laryngeal_neoplasm	SET	38	0.066293	0.0029366	0.19246	0.36526	1	Laryngeal_neoplasm
Saccular_Aneurysm	SET	5	0.15683	0.0025221	0.45573	0.36538	1	Saccular_Aneurysm
Pancreatic_Pseudocyst	SET	6	0.16603	0.0029248	0.48271	0.36544	1	Pancreatic_Pseudocyst
Spastic_paraplegia_10_autoso,,,	SET	10	0.10979	0.0024965	0.31921	0.36545	1	Spastic_paraplegia_10_autosomal_dominant
Nystagmus_continuous_pendular	SET	13	0.10798	0.0027994	0.3142	0.36555	1	Nystagmus_continuous_pendular
Multiple_Sclerosis_Primary_P,,,	SET	11	0.11198	0.0026708	0.32592	0.36558	1	Multiple_Sclerosis_Primary_Progressive
Complete_congenital_stationa,,,	SET	12	0.12661	0.0031538	0.36884	0.3657	1	Complete_congenital_stationary_night_blindness
Cone_rod_synaptic_disorder_c,,,	SET	11	0.12071	0.0028788	0.35231	0.36594	1	Cone_rod_synaptic_disorder_congenital_nonprogressive
Colonic_Polyps	SET	44	0.057283	0.00273	0.16719	0.36594	1	Colonic_Polyps
PITUITARY_ADENOMA_FAMILIAL_I,,,	SET	5	0.17047	0.0027415	0.49797	0.36605	1	PITUITARY_ADENOMA_FAMILIAL_ISOLATED_(disorder)
Clitoral_hypoplasia	SET	22	0.081329	0.0027423	0.23827	0.36643	1	Clitoral_hypoplasia
Chronic_ulcerative_colitis	SET	19	0.08774	0.0027496	0.25776	0.36678	1	Chronic_ulcerative_colitis
Plexiform_Neurofibroma	SET	33	0.062741	0.0025903	0.18443	0.36686	1	Plexiform_Neurofibroma
Progressive_muscle_weakness	SET	27	0.067634	0.0025261	0.19888	0.3669	1	Progressive_muscle_weakness
LATERAL_MENINGOCELE_SYNDROME	SET	39	0.06382	0.0028639	0.18825	0.3673	1	LATERAL_MENINGOCELE_SYNDROME
Autonomic_nervous_system_dis,,,	SET	40	0.058047	0.0026379	0.17132	0.36737	1	Autonomic_nervous_system_disorders
Cranial_nerve_abnormality	SET	8	0.13236	0.0026922	0.39078	0.36742	1	Cranial_nerve_abnormality
Xeroderma_pigmentosum_group_G	SET	11	0.12363	0.0029486	0.36543	0.36757	1	Xeroderma_pigmentosum_group_G
Mental_Retardation_X_Linked_1	SET	3	0.29542	0.0036803	0.87623	0.368	1	Mental_Retardation_X_Linked_1
Dysferlinopathy	SET	12	0.11378	0.0028343	0.33818	0.36826	1	Dysferlinopathy
Chemical_Burns	SET	6	0.1273	0.0022425	0.37873	0.3684	1	Chemical_Burns
Cardio_facio_cutaneous_syndr,,,	SET	13	0.098984	0.0025663	0.29454	0.36841	1	Cardio_facio_cutaneous_syndrome
response_to_risperidone	SET	18	0.10253	0.0031276	0.30537	0.36852	1	response_to_risperidone
Familial_Partial_Lipodystrop,,,2	SET	13	0.088333	0.0022901	0.26372	0.36884	1	Familial_Partial_Lipodystrophy_Type_2
Pulmonary_Embolism	SET	72	0.04503	0.0027432	0.13449	0.36889	1	Pulmonary_Embolism
Aplasia/Hypoplasia_of_the_di,,,1	SET	5	0.14774	0.002376	0.44171	0.36901	1	Aplasia/Hypoplasia_of_the_distal_phalanges_of_the_hand
Ehlers_Danlos_Syndrome_Type_,,,	SET	6	0.17023	0.0029988	0.50945	0.36914	1	Ehlers_Danlos_Syndrome_Type_IV
Relapsing_Fever	SET	11	0.10764	0.0025671	0.3223	0.36921	1	Relapsing_Fever
Teratoma	SET	104	0.035922	0.0026279	0.10809	0.36982	1	Teratoma
Dry_skin	SET	99	0.037711	0.002692	0.11349	0.36983	1	Dry_skin
Failure_to_thrive_in_infant	SET	22	0.078573	0.0026494	0.23694	0.37009	1	Failure_to_thrive_in_infant
X_Linked_Emery_Dreifuss_Musc,,,	SET	26	0.070065	0.0025681	0.21134	0.37013	1	X_Linked_Emery_Dreifuss_Muscular_Dystrophy
Onychomycosis	SET	16	0.1135	0.0032644	0.3425	0.37017	1	Onychomycosis
Abnormality_of_the_abdominal,,,	SET	12	0.10465	0.0026066	0.31578	0.37018	1	Abnormality_of_the_abdominal_wall
Peutz_Jeghers_Syndrome	SET	52	0.052289	0.0027085	0.15786	0.37024	1	Peutz_Jeghers_Syndrome
Alternating_hemiplegia_of_ch,,,	SET	7	0.13277	0.0025262	0.40122	0.37036	1	Alternating_hemiplegia_of_childhood
Cat_eye_syndrome	SET	7	0.12061	0.0022949	0.36467	0.37042	1	Cat_eye_syndrome
Hereditary_nephritis	SET	6	0.1897	0.0033419	0.57424	0.37057	1	Hereditary_nephritis
Intestinal_Pseudo_Obstruction	SET	20	0.08443	0.0027145	0.25575	0.37065	1	Intestinal_Pseudo_Obstruction
Serrated_adenocarcinoma	SET	6	0.11713	0.0020634	0.35506	0.37074	1	Serrated_adenocarcinoma
Asphyxia_Neonatorum	SET	23	0.094018	0.0032413	0.28511	0.37079	1	Asphyxia_Neonatorum
Renal_tubular_disorder	SET	42	0.063318	0.0029484	0.19208	0.37084	1	Renal_tubular_disorder
Dyskinetic_syndrome	SET	71	0.045014	0.0027232	0.13661	0.37089	1	Dyskinetic_syndrome
Cervical_high_grade_squamous,,,	SET	25	0.073755	0.0026509	0.22386	0.3709	1	Cervical_high_grade_squamous_intraepithelial_lesion
Precocious_pubarche	SET	22	0.080528	0.0027153	0.24442	0.3709	1	Precocious_pubarche
Parasomnia	SET	6	0.14491	0.0025527	0.43992	0.37093	1	Parasomnia
Spinal_muscular_atrophy_Jera,,,	SET	6	0.1445	0.0025455	0.44006	0.37132	1	Spinal_muscular_atrophy_Jerash_type
Biliary_papillomatosis	SET	5	0.13406	0.002156	0.4095	0.37169	1	Biliary_papillomatosis
Restrictive_behavior_interes,,,	SET	9	0.13086	0.0028232	0.40017	0.37183	1	Restrictive_behavior_interests_and_activities
Prolinuria	SET	6	0.16049	0.0028272	0.4915	0.37201	1	Prolinuria
Ocular_albinism_type_I	SET	3	0.20661	0.0025738	0.63348	0.37216	1	Ocular_albinism_type_I
Bladder_Adenocarcinoma	SET	9	0.10359	0.0022348	0.31779	0.37222	1	Bladder_Adenocarcinoma
Cardiac_defects	SET	53	0.049569	0.0025921	0.15209	0.37224	1	Cardiac_defects
Ketotic_hypoglycemia	SET	38	0.057868	0.0025633	0.17764	0.37231	1	Ketotic_hypoglycemia
Motor_Neuron_Disease	SET	121	0.031701	0.0025004	0.097333	0.37233	1	Motor_Neuron_Disease
Optic_Neuropathy_Ischemic	SET	6	0.15077	0.002656	0.4638	0.37256	1	Optic_Neuropathy_Ischemic
Carcinoma_ex_pleomorphic_ade,,,	SET	17	0.092505	0.0027422	0.28497	0.37274	1	Carcinoma_ex_pleomorphic_adenoma
Anemia_hereditary_spherocyti,,,	SET	5	0.14179	0.0022803	0.4369	0.37277	1	Anemia_hereditary_spherocytic_hemolytic
Combined_immunodeficiency	SET	33	0.059652	0.0024627	0.18381	0.37277	1	Combined_immunodeficiency
Spherocytosis	SET	5	0.14179	0.0022803	0.4369	0.37277	1	Spherocytosis
Flexion_contracture_of_the_k,,,	SET	34	0.064679	0.0027104	0.19933	0.37279	1	Flexion_contracture_of_the_knee
Gastro_esophageal_reflux_dis,,,	SET	29	0.062194	0.0024073	0.1918	0.37287	1	Gastro_esophageal_reflux_disease_with_esophagitis
Nephrogenic_Diabetes_Insipid,,,1	SET	29	0.069281	0.0026816	0.2138	0.37295	1	Nephrogenic_Diabetes_Insipidus
Impaired_exercise_tolerance	SET	62	0.048599	0.0027481	0.15	0.37297	1	Impaired_exercise_tolerance
Progressive_neurologic_deter,,,	SET	22	0.075458	0.0025443	0.23298	0.37302	1	Progressive_neurologic_deterioration
Premature_ventricular_contra,,,	SET	7	0.14373	0.0027347	0.4443	0.37316	1	Premature_ventricular_contractions
Absent_mandible	SET	11	0.10248	0.0024441	0.31757	0.37347	1	Absent_mandible
Congenital_absence_of_mandib,,,	SET	11	0.10248	0.0024441	0.31757	0.37347	1	Congenital_absence_of_mandible
Duplication_of_phalanx_of_ha,,,	SET	5	0.17254	0.0027748	0.53481	0.37349	1	Duplication_of_phalanx_of_hallux
Partial/complete_duplication,,,	SET	5	0.17254	0.0027748	0.53481	0.37349	1	Partial/complete_duplication_of_the_phalanges_of_the_hallux
Mammary_Neoplasms_Human	SET	432	0.017592	0.0026005	0.054555	0.37355	1	Mammary_Neoplasms_Human
Flexion_contracture_of_toe	SET	7	0.12382	0.002356	0.38414	0.3736	1	Flexion_contracture_of_toe
Dystonia_Paroxysmal	SET	21	0.087073	0.0028686	0.27017	0.37362	1	Dystonia_Paroxysmal
Neural_crest_tumor	SET	13	0.1177	0.0030515	0.3653	0.37365	1	Neural_crest_tumor
Gastritis_Hypertrophic	SET	5	0.16743	0.0026926	0.51995	0.37373	1	Gastritis_Hypertrophic
Central_Nervous_System_Neopl,,,	SET	64	0.045312	0.0026031	0.14094	0.37392	1	Central_Nervous_System_Neoplasms
Adult_Onset_Dystonias	SET	9	0.15378	0.0033177	0.47989	0.37431	1	Adult_Onset_Dystonias
Abnormal_sex_determination	SET	10	0.09547	0.002171	0.29831	0.37447	1	Abnormal_sex_determination
ARTHROGRYPOSIS_DISTAL_TYPE_2B	SET	11	0.12511	0.0029839	0.3911	0.37453	1	ARTHROGRYPOSIS_DISTAL_TYPE_2B
Flexion_contracture_of_hip	SET	19	0.084687	0.0026539	0.26476	0.37454	1	Flexion_contracture_of_hip
Narrow_nasal_ridge	SET	7	0.092287	0.001756	0.2895	0.37495	1	Narrow_nasal_ridge
Eating_Disorders	SET	68	0.046855	0.0027743	0.14701	0.37497	1	Eating_Disorders
Gonadoblastoma	SET	18	0.084456	0.0025761	0.26504	0.375	1	Gonadoblastoma
Glycogen_Storage_Disease	SET	28	0.069646	0.0026489	0.21863	0.37503	1	Glycogen_Storage_Disease
Cerebral_Autosomal_Recessive,,,	SET	5	0.19478	0.0031324	0.61396	0.37553	1	Cerebral_Autosomal_Recessive_Arteriopathy_with_Subcortical_Infarcts_and_Leukoencephalopathy
Carcinoma_in_situ_of_uterine,,,	SET	43	0.055688	0.0026238	0.17556	0.37554	1	Carcinoma_in_situ_of_uterine_cervix
Microvesicular_hepatic_steat,,,	SET	10	0.096733	0.0021997	0.3053	0.37568	1	Microvesicular_hepatic_steatosis
Prematurely_aged_appearance	SET	24	0.071019	0.002501	0.22441	0.37582	1	Prematurely_aged_appearance
Progressive_distal_muscle_we,,,	SET	4	0.15157	0.0021803	0.47912	0.37587	1	Progressive_distal_muscle_weakness
Exercise_induced_muscle_fati,,,	SET	6	0.15414	0.0027154	0.48776	0.37599	1	Exercise_induced_muscle_fatigue
Arterial_aneurysm	SET	9	0.13365	0.0028833	0.42371	0.37622	1	Arterial_aneurysm
Focal_Clonic_Seizures	SET	9	0.12066	0.0026031	0.38256	0.37623	1	Focal_Clonic_Seizures
Small_thymus	SET	17	0.078376	0.0023234	0.24866	0.37631	1	Small_thymus
Uterine_Corpus_Carcinosarcoma	SET	14	0.10406	0.0027997	0.33096	0.3766	1	Uterine_Corpus_Carcinosarcoma
Childhood_Chronic_Myelogenou,,,	SET	6	0.15869	0.0027954	0.50489	0.37665	1	Childhood_Chronic_Myelogenous_Leukemia_BCR_ABL1_Positive
Fetal_hydantoin_syndrome	SET	4	0.16379	0.002356	0.52133	0.37669	1	Fetal_hydantoin_syndrome
Contracture_of_multiple_join,,,	SET	7	0.11113	0.0021146	0.35374	0.3767	1	Contracture_of_multiple_joints
Luminal_A_Breast_Carcinoma	SET	88	0.037314	0.0025121	0.11881	0.37674	1	Luminal_A_Breast_Carcinoma
Protein_measurement	SET	42	0.069511	0.0032368	0.22156	0.37686	1	Protein_measurement
Recurrent_erosion_of_cornea	SET	11	0.12115	0.0028893	0.38624	0.37689	1	Recurrent_erosion_of_cornea
Depression_Bipolar	SET	58	0.049225	0.0026925	0.15698	0.37693	1	Depression_Bipolar
Invasive_Carcinoma	SET	145	0.029956	0.0025849	0.095614	0.37703	1	Invasive_Carcinoma
Overriding_toe	SET	13	0.091391	0.0023694	0.29178	0.37706	1	Overriding_toe
Cicatrix_Hypertrophic	SET	70	0.042454	0.0025503	0.13559	0.3771	1	Cicatrix_Hypertrophic
Hypotonic_seizures	SET	13	0.11284	0.0029254	0.36064	0.37719	1	Hypotonic_seizures
Sudden_loss_of_muscle_tone	SET	13	0.11284	0.0029254	0.36064	0.37719	1	Sudden_loss_of_muscle_tone
Chiari_malformation_type_II	SET	6	0.15095	0.0026591	0.48278	0.37727	1	Chiari_malformation_type_II
Dextrocardia	SET	8	0.15252	0.0031024	0.48783	0.37727	1	Dextrocardia
Acute_respiratory_disease	SET	5	0.15057	0.0024214	0.48164	0.37729	1	Acute_respiratory_disease
Stickler_syndrome_(disorder)	SET	12	0.10629	0.0026475	0.34034	0.37741	1	Stickler_syndrome_(disorder)
OSTEOPETROSIS_AUTOSOMAL_RECE,,,	SET	3	0.21198	0.0026408	0.67896	0.37744	1	OSTEOPETROSIS_AUTOSOMAL_RECESSIVE_3
Acoustic_Trauma	SET	5	0.1692	0.002721	0.54257	0.37758	1	Acoustic_Trauma
Spinal_Muscular_Atrophy	SET	173	0.026543	0.0024999	0.085143	0.37762	1	Spinal_Muscular_Atrophy
Sebaceous_Adenocarcinoma	SET	27	0.069851	0.0026089	0.22414	0.37766	1	Sebaceous_Adenocarcinoma
MYOTILINOPATHY	SET	7	0.10985	0.0020901	0.35251	0.37767	1	MYOTILINOPATHY
Xeroderma_pigmentosum_group_B	SET	13	0.10159	0.0026338	0.32634	0.37779	1	Xeroderma_pigmentosum_group_B
Toxoplasmosis	SET	39	0.056478	0.0025344	0.18145	0.3778	1	Toxoplasmosis
Increased_vertebral_height	SET	6	0.17189	0.0030281	0.55271	0.3779	1	Increased_vertebral_height
Adult_onset_obesity	SET	6	0.16672	0.0029369	0.53616	0.37792	1	Adult_onset_obesity
Aplasia/Hypoplasia_of_the_ni,,,	SET	8	0.10923	0.0022217	0.35161	0.37804	1	Aplasia/Hypoplasia_of_the_nipples
Long_upper_lip	SET	4	0.23059	0.0033169	0.74519	0.3785	1	Long_upper_lip
Depressed_nasal_tip	SET	15	0.089936	0.0025045	0.29133	0.37877	1	Depressed_nasal_tip
Adducted_thumb	SET	28	0.063548	0.002417	0.20618	0.37896	1	Adducted_thumb
Stromal_keratitis	SET	11	0.12194	0.0029082	0.39566	0.37897	1	Stromal_keratitis
Scott_Syndrome	SET	6	0.14996	0.0026417	0.48682	0.37903	1	Scott_Syndrome
Pontocerebellar_Hypoplasia_T,,,1	SET	6	0.15246	0.0026857	0.4951	0.37907	1	Pontocerebellar_Hypoplasia_Type_1
Squamous_cell_carcinoma_of_l,,,2	SET	258	0.022148	0.0025418	0.07195	0.37911	1	Squamous_cell_carcinoma_of_lung
Malignant_neoplasm_of_adrena,,,	SET	32	0.057556	0.00234	0.18721	0.37926	1	Malignant_neoplasm_of_adrenal_cortex
Congenital_muscular_dystroph,,,1	SET	58	0.044535	0.002436	0.14488	0.37927	1	Congenital_muscular_dystrophy_(disorder)
Cafe_au_lait_spots_multiple	SET	17	0.070059	0.0020768	0.22798	0.37931	1	Cafe_au_lait_spots_multiple
Infantile_myofibromatosis	SET	6	0.12721	0.002241	0.4149	0.37957	1	Infantile_myofibromatosis
Adult_Myelodysplastic_Syndro,,,	SET	18	0.086894	0.0026505	0.28342	0.37958	1	Adult_Myelodysplastic_Syndrome
Diastema_of_Teeth	SET	4	0.14415	0.0020735	0.47064	0.3797	1	Diastema_of_Teeth
Vitamin_B6_measurement	SET	9	0.15713	0.00339	0.51368	0.37984	1	Vitamin_B6_measurement
Amyloidosis_familial_visceral	SET	6	0.16518	0.0029099	0.54298	0.38048	1	Amyloidosis_familial_visceral
Irregular_periods	SET	6	0.1776	0.0031286	0.58413	0.38055	1	Irregular_periods
Congenital_malrotation_of_in,,,	SET	24	0.076481	0.0026934	0.25196	0.38074	1	Congenital_malrotation_of_intestine
Severe_autosomal_recessive_m,,,	SET	4	0.18224	0.0026215	0.6006	0.38078	1	Severe_autosomal_recessive_muscular_dystrophy_of_childhood___North_African_type_(disorder)
Adams_Oliver_syndrome	SET	12	0.088356	0.0022009	0.29131	0.38083	1	Adams_Oliver_syndrome
Xanthomatosis_Cerebrotendino,,,	SET	20	0.069684	0.0022404	0.22983	0.38087	1	Xanthomatosis_Cerebrotendinous
Anuria	SET	8	0.12586	0.00256	0.4156	0.38101	1	Anuria
Limb_ischemia	SET	87	0.03431	0.0022967	0.11336	0.38108	1	Limb_ischemia
Cardiomyopathies_Primary	SET	86	0.036644	0.0024389	0.12117	0.38117	1	Cardiomyopathies_Primary
oligodendroglioma	SET	167	0.026777	0.0024782	0.088708	0.38138	1	oligodendroglioma
Carcinoma_of_urinary_bladder,,,2	SET	41	0.054118	0.0024899	0.17937	0.38144	1	Carcinoma_of_urinary_bladder_superficial
Primary_hyperoxaluria_type_I	SET	14	0.081042	0.0021803	0.26878	0.38151	1	Primary_hyperoxaluria_type_I
Adult_Fibrosarcoma	SET	7	0.13518	0.002572	0.44936	0.38178	1	Adult_Fibrosarcoma
Opticospinal_Multiple_Sclero,,,	SET	6	0.18672	0.0032892	0.62111	0.38186	1	Opticospinal_Multiple_Sclerosis
Strawberry_nevus_of_skin	SET	40	0.053295	0.002422	0.17731	0.38187	1	Strawberry_nevus_of_skin
Profound_sensorineural_heari,,,2	SET	5	0.18157	0.0029199	0.60431	0.38192	1	Profound_sensorineural_hearing_loss
Generalized_Anxiety_Disorder	SET	31	0.068795	0.0027529	0.2299	0.38238	1	Generalized_Anxiety_Disorder
Soft_skin	SET	17	0.090286	0.0026765	0.30215	0.38254	1	Soft_skin
Velvety_skin	SET	17	0.090286	0.0026765	0.30215	0.38254	1	Velvety_skin
Blunted_affect	SET	8	0.12537	0.00255	0.41986	0.38263	1	Blunted_affect
EEG_with_continuous_slow_act,,,	SET	8	0.12537	0.00255	0.41986	0.38263	1	EEG_with_continuous_slow_activity
Hepatocarcinogenesis	SET	458	0.016172	0.0024598	0.054194	0.38269	1	Hepatocarcinogenesis
Arteriovenous_hemangioma	SET	34	0.06351	0.0026614	0.21348	0.38304	1	Arteriovenous_hemangioma
Bipartite_clavicle	SET	4	0.12174	0.0017511	0.40992	0.38324	1	Bipartite_clavicle
Pseudoarthrosis_of_clavicle	SET	4	0.12174	0.0017511	0.40992	0.38324	1	Pseudoarthrosis_of_clavicle
Status_Epilepticus	SET	208	0.024499	0.0025278	0.082556	0.38333	1	Status_Epilepticus
Regurgitation	SET	20	0.072992	0.0023468	0.24634	0.3835	1	Regurgitation
Calcium_oxalate_kidney_stones	SET	9	0.1092	0.0023558	0.36857	0.38352	1	Calcium_oxalate_kidney_stones
Madelung_Deformity	SET	6	0.1556	0.002741	0.52586	0.38366	1	Madelung_Deformity
SPONDYLOCOSTAL_DYSOSTOSIS_AU,,,2	SET	6	0.13983	0.0024633	0.47277	0.38371	1	SPONDYLOCOSTAL_DYSOSTOSIS_AUTOSOMAL_RECESSIVE_3
Sitosterolemia	SET	5	0.15886	0.0025548	0.53799	0.38389	1	Sitosterolemia
Nephrotic_Syndrome_Minimal_C,,,	SET	38	0.062654	0.0027754	0.21242	0.38402	1	Nephrotic_Syndrome_Minimal_Change
Multiple_lentigines	SET	11	0.094913	0.0022636	0.32221	0.38416	1	Multiple_lentigines
Tumor_Expansion	SET	24	0.070122	0.0024694	0.23809	0.38418	1	Tumor_Expansion
Anal_carcinoma	SET	15	0.082145	0.0022875	0.27937	0.38436	1	Anal_carcinoma
Orotic_aciduria	SET	5	0.13725	0.0022072	0.46724	0.38448	1	Orotic_aciduria
Gastric_dysplasia	SET	18	0.079298	0.0024188	0.27026	0.3846	1	Gastric_dysplasia
Pancreatic_Intraductal_Papil,,,2	SET	11	0.099995	0.0023848	0.34119	0.38473	1	Pancreatic_Intraductal_Papillary_Mucinous_Neoplasm_Gastric_Type
Glycosuria_Renal	SET	9	0.11281	0.0024338	0.38511	0.38479	1	Glycosuria_Renal
Distal_upper_limb_amyotrophy	SET	2	0.16622	0.0016908	0.56742	0.38479	1	Distal_upper_limb_amyotrophy
Acute_monocytic_leukemia	SET	70	0.039485	0.0023719	0.13489	0.38487	1	Acute_monocytic_leukemia
Rett_Syndrome	SET	99	0.033815	0.0024139	0.11553	0.38488	1	Rett_Syndrome
Infiltrating_duct_carcinoma_,,,	SET	20	0.072132	0.0023191	0.24662	0.38496	1	Infiltrating_duct_carcinoma_of_female_breast
hepatitis_immune	SET	4	0.18222	0.0026211	0.62313	0.38498	1	hepatitis_immune
Abnormal_lung_lobation	SET	9	0.11816	0.0025492	0.40426	0.38504	1	Abnormal_lung_lobation
Lipomatosis	SET	20	0.061845	0.0019884	0.21212	0.38531	1	Lipomatosis
Lymphedema_praecox	SET	7	0.12914	0.0024572	0.44296	0.38532	1	Lymphedema_praecox
Secondary_Adrenal_Insufficie,,,	SET	8	0.1238	0.0025182	0.42472	0.38534	1	Secondary_Adrenal_Insufficiency
Short_extremities	SET	12	0.093537	0.0023299	0.32089	0.38534	1	Short_extremities
ACTH_Secreting_Pituitary_Ade,,,	SET	33	0.060295	0.0024893	0.2069	0.38536	1	ACTH_Secreting_Pituitary_Adenoma
Elevated_circulating_parathy,,,	SET	15	0.08239	0.0022944	0.2827	0.38536	1	Elevated_circulating_parathyroid_hormone_level
Myxoid_chondrosarcoma	SET	7	0.1553	0.002955	0.53352	0.38549	1	Myxoid_chondrosarcoma
Muscular_fasciculation	SET	45	0.05123	0.002469	0.17645	0.38578	1	Muscular_fasciculation
Severe_Aplastic_Anemia	SET	24	0.069726	0.0024555	0.24042	0.3859	1	Severe_Aplastic_Anemia
Increased_body_mass_index	SET	5	0.10752	0.0017291	0.37122	0.38605	1	Increased_body_mass_index
Troyer_syndrome	SET	4	0.18016	0.0025916	0.62321	0.38626	1	Troyer_syndrome
Partial_to_total_absence_of_,,,	SET	12	0.083746	0.002086	0.28971	0.38627	1	Partial_to_total_absence_of_eyelashes
Sparse_or_absent_eyelashes	SET	12	0.083746	0.002086	0.28971	0.38627	1	Sparse_or_absent_eyelashes
Sparse_to_absent_eyelashes	SET	12	0.083746	0.002086	0.28971	0.38627	1	Sparse_to_absent_eyelashes
Cardiomyopathies	SET	435	0.015707	0.0023297	0.054445	0.38649	1	Cardiomyopathies
Lymphocytic_infiltration	SET	45	0.050635	0.0024404	0.1756	0.38654	1	Lymphocytic_infiltration
Adenocarcinoma_of_the_gastro,,,	SET	11	0.088737	0.0021163	0.30855	0.38683	1	Adenocarcinoma_of_the_gastroesophageal_junction
Epithelial_hyperplasia_of_sk,,,	SET	58	0.042756	0.0023387	0.1489	0.387	1	Epithelial_hyperplasia_of_skin
Cutaneous_anaphylaxis	SET	7	0.1058	0.002013	0.36892	0.38714	1	Cutaneous_anaphylaxis
Glycinuria	SET	13	0.085999	0.0022296	0.30009	0.38722	1	Glycinuria
Myocardial_hypoxia	SET	7	0.13055	0.002484	0.45568	0.38725	1	Myocardial_hypoxia
Phobic_anxiety_disorder	SET	13	0.097898	0.0025381	0.34219	0.38741	1	Phobic_anxiety_disorder
Pleural_Neoplasms	SET	5	0.14472	0.0023273	0.50611	0.38746	1	Pleural_Neoplasms
Vacuolated_lymphocytes	SET	9	0.1264	0.002727	0.44211	0.38748	1	Vacuolated_lymphocytes
Ki_1+_Anaplastic_Large_Cell_,,,	SET	211	0.022335	0.0023209	0.07824	0.38764	1	Ki_1+_Anaplastic_Large_Cell_Lymphoma
Deficiency_of_monooxygenase	SET	6	0.10903	0.0019207	0.38221	0.38772	1	Deficiency_of_monooxygenase
Dementia_in_Parkinson_s_dise,,,	SET	5	0.18296	0.0029423	0.64157	0.38776	1	Dementia_in_Parkinson_s_disease
Rough_bone_trabeculation	SET	14	0.089269	0.0024017	0.31327	0.38784	1	Rough_bone_trabeculation
Gastrointestinal_inflammation	SET	21	0.059041	0.0019451	0.20729	0.38789	1	Gastrointestinal_inflammation
Idiopathic_normal_pressure_h,,,	SET	3	0.16398	0.0020427	0.57639	0.38802	1	Idiopathic_normal_pressure_hydrocephalus_(INPH)
Anemia_Hemolytic_Congenital_,,,	SET	4	0.14385	0.0020692	0.50597	0.38809	1	Anemia_Hemolytic_Congenital_Nonspherocytic
Carcinoma_of_anal_margin	SET	10	0.086757	0.0019729	0.30525	0.38813	1	Carcinoma_of_anal_margin
Direct_Contact_Transmission_,,,	SET	6	0.14799	0.0026071	0.52126	0.38824	1	Direct_Contact_Transmission_Infection
Congenital_anomaly_of_cartil,,,	SET	7	0.1275	0.002426	0.45085	0.38867	1	Congenital_anomaly_of_cartilage
Juvenile_Neuronal_Ceroid_Lip,,,	SET	25	0.071766	0.0025794	0.25396	0.38875	1	Juvenile_Neuronal_Ceroid_Lipofuscinosis
Histiocytic_syndrome	SET	6	0.11778	0.0020748	0.41701	0.38881	1	Histiocytic_syndrome
Cardiac_Arrest	SET	177	0.024668	0.0023498	0.08738	0.38886	1	Cardiac_Arrest
Spina_Bifida_Folate_Sensitive	SET	6	0.13686	0.002411	0.48493	0.38889	1	Spina_Bifida_Folate_Sensitive
Pemphigus_Vulgaris	SET	57	0.04155	0.0022531	0.14735	0.38898	1	Pemphigus_Vulgaris
Pelizaeus_Merzbacher_like_di,,,	SET	9	0.12497	0.0026961	0.44462	0.38933	1	Pelizaeus_Merzbacher_like_disease
Elephantiasis	SET	4	0.18371	0.0026426	0.65383	0.38937	1	Elephantiasis
Rectal_Neoplasms	SET	68	0.038218	0.0022629	0.13608	0.38941	1	Rectal_Neoplasms
Dental_Enamel_Hypoplasia	SET	42	0.046062	0.0021449	0.16403	0.38943	1	Dental_Enamel_Hypoplasia
Microscopic_Polyarteritis	SET	42	0.048361	0.0022519	0.17223	0.38944	1	Microscopic_Polyarteritis
Congenital_atresia_of_pulmon,,,1	SET	16	0.066168	0.001903	0.23568	0.38945	1	Congenital_atresia_of_pulmonary_artery
colon_cancer_liver_metastasis	SET	4	0.13793	0.001984	0.49137	0.38947	1	colon_cancer_liver_metastasis
Central_Apnea	SET	6	0.11773	0.002074	0.42041	0.38972	1	Central_Apnea
MYCOBACTERIUM_TUBERCULOSIS_P,,,	SET	11	0.10008	0.0023869	0.35782	0.38986	1	MYCOBACTERIUM_TUBERCULOSIS_PROTECTION_AGAINST
MYCOBACTERIUM_TUBERCULOSIS_S,,,	SET	11	0.10008	0.0023869	0.35782	0.38986	1	MYCOBACTERIUM_TUBERCULOSIS_SUSCEPTIBILITY_TO_(finding)
Small_cell_carcinoma_of_the_,,,	SET	5	0.15121	0.0024317	0.541	0.38993	1	Small_cell_carcinoma_of_the_cervix
Congenital_hypoplasia_of_adr,,,	SET	20	0.071179	0.0022885	0.25521	0.39016	1	Congenital_hypoplasia_of_adrenal_gland
Adult_T_Cell_Lymphoma/Leukem,,,	SET	436	0.015138	0.0022479	0.054344	0.39029	1	Adult_T_Cell_Lymphoma/Leukemia
Cutaneous_Mastocytosis	SET	42	0.048832	0.0022739	0.17574	0.39056	1	Cutaneous_Mastocytosis
Progressive_Neoplastic_Disea,,,	SET	148	0.026371	0.0022987	0.095021	0.39069	1	Progressive_Neoplastic_Disease
MULTIPLE_PTERYGIUM_SYNDROME_,,,	SET	8	0.11531	0.0023454	0.41636	0.39091	1	MULTIPLE_PTERYGIUM_SYNDROME_LETHAL_TYPE
Endotoxemia	SET	9	0.09922	0.0021406	0.35863	0.39102	1	Endotoxemia
Benign_symmetrical_lipomatos,,,	SET	11	0.081495	0.0019436	0.29464	0.39105	1	Benign_symmetrical_lipomatosis
Acute_Erythroblastic_Leukemia	SET	205	0.021896	0.002243	0.079175	0.39106	1	Acute_Erythroblastic_Leukemia
Morphological_abnormality_of,,,1	SET	7	0.11134	0.0021185	0.40259	0.39106	1	Morphological_abnormality_of_the_middle_ear
Microretrognathia	SET	18	0.080295	0.0024492	0.2913	0.39141	1	Microretrognathia
Body_Temperature_Changes	SET	13	0.092232	0.0023912	0.33486	0.39149	1	Body_Temperature_Changes
Loss_of_speech	SET	20	0.066357	0.0021334	0.24139	0.3917	1	Loss_of_speech
Cervical_Adenocarcinoma	SET	62	0.039138	0.0022131	0.14246	0.39176	1	Cervical_Adenocarcinoma
Cervix_Diseases	SET	22	0.066971	0.0022582	0.24376	0.39176	1	Cervix_Diseases
Kidney_Failure_Acute	SET	284	0.019396	0.0023338	0.070645	0.39183	1	Kidney_Failure_Acute
Splenic_Hypoplasia	SET	8	0.10473	0.0021302	0.38167	0.39189	1	Splenic_Hypoplasia
Hydrophthalmos	SET	27	0.068764	0.0025683	0.25082	0.39198	1	Hydrophthalmos
Radiation_Damage	SET	12	0.095786	0.002386	0.34936	0.39198	1	Radiation_Damage
Skin_Carcinogenesis	SET	127	0.028218	0.0022798	0.10324	0.39231	1	Skin_Carcinogenesis
Hypertension_Portal	SET	91	0.03235	0.0022145	0.11858	0.3925	1	Hypertension_Portal
Chromosome_12_12p_trisomy	SET	7	0.12413	0.0023619	0.45513	0.39253	1	Chromosome_12_12p_trisomy
Premature_development_of_the,,,	SET	4	0.18527	0.0026649	0.68031	0.39269	1	Premature_development_of_the_breasts
Lymphangiectasis	SET	6	0.12639	0.0022265	0.46464	0.39281	1	Lymphangiectasis
Severe_hereditary_factor_VII,,,	SET	16	0.089495	0.0025739	0.32911	0.39284	1	Severe_hereditary_factor_VIII_deficiency_disease
Benign_Neoplasm	SET	63	0.039268	0.0022382	0.14442	0.39285	1	Benign_Neoplasm
Prominent_metopic_ridge	SET	27	0.064576	0.0024119	0.2375	0.39285	1	Prominent_metopic_ridge
Slowed_saccades	SET	15	0.077503	0.0021582	0.28535	0.39297	1	Slowed_saccades
Waddling_gait	SET	53	0.038425	0.0020094	0.14165	0.39309	1	Waddling_gait
Nonproliferative_fibrocystic,,,	SET	8	0.11159	0.0022699	0.41162	0.39316	1	Nonproliferative_fibrocystic_disease
Pilocytic_Astrocytoma	SET	111	0.030342	0.0022928	0.11197	0.39321	1	Pilocytic_Astrocytoma
Distal_Spinal_Muscular_Atrop,,,	SET	11	0.084529	0.002016	0.31209	0.39325	1	Distal_Spinal_Muscular_Atrophy
Nasopharyngeal_carcinoma	SET	656	0.012186	0.0022066	0.045027	0.39334	1	Nasopharyngeal_carcinoma
Adrenocortical_hyperplasia	SET	11	0.07917	0.0018882	0.29334	0.39362	1	Adrenocortical_hyperplasia
Keloid	SET	160	0.024494	0.0022193	0.090825	0.3937	1	Keloid
Hypereosinophilic_syndrome	SET	15	0.074738	0.0020813	0.2773	0.39377	1	Hypereosinophilic_syndrome
Ankylosing_spondylitis	SET	302	0.018013	0.002234	0.066902	0.39387	1	Ankylosing_spondylitis
Pulmonary_Blastoma	SET	10	0.089152	0.0020273	0.33136	0.39395	1	Pulmonary_Blastoma
Head_and_Neck_Carcinoma	SET	105	0.02912	0.0021405	0.10826	0.39397	1	Head_and_Neck_Carcinoma
Carney_Complex	SET	27	0.060305	0.0022523	0.22424	0.39399	1	Carney_Complex
Ovarian_Cysts	SET	67	0.035024	0.0020585	0.13034	0.39408	1	Ovarian_Cysts
Nausea_and_vomiting	SET	110	0.028992	0.0021809	0.10794	0.39412	1	Nausea_and_vomiting
Factor_XII_Deficiency	SET	8	0.084725	0.0017234	0.31561	0.39418	1	Factor_XII_Deficiency
Increased_gastric_cancer	SET	22	0.058117	0.0019596	0.2171	0.39447	1	Increased_gastric_cancer
Adult_Liver_Carcinoma	SET	48	0.043993	0.0021896	0.16436	0.39448	1	Adult_Liver_Carcinoma
Alcohol_Related_Disorders	SET	6	0.10302	0.0018149	0.38526	0.39458	1	Alcohol_Related_Disorders
Intracortical_osteosarcoma	SET	6	0.13979	0.0024626	0.52351	0.39473	1	Intracortical_osteosarcoma
Myelofibrosis	SET	94	0.031151	0.0021671	0.11673	0.39479	1	Myelofibrosis
Epithelioma	SET	277	0.018565	0.0022066	0.06967	0.39494	1	Epithelioma
Monosomy	SET	131	0.02605	0.0021374	0.09786	0.39504	1	Monosomy
Chronic_low_back_pain	SET	6	0.15726	0.0027703	0.59086	0.39506	1	Chronic_low_back_pain
Well_Differentiated_Oligoden,,,	SET	158	0.023843	0.0021469	0.089597	0.39508	1	Well_Differentiated_Oligodendroglioma
Nephritis_Tubulointerstitial	SET	36	0.050772	0.0021892	0.19095	0.39516	1	Nephritis_Tubulointerstitial
Respiratory_Tract_Infections	SET	59	0.037543	0.0020711	0.1412	0.39517	1	Respiratory_Tract_Infections
Kearns_Sayre_syndrome	SET	9	0.091594	0.001976	0.34462	0.3952	1	Kearns_Sayre_syndrome
LONG_QT_SYNDROME_3	SET	5	0.14034	0.0022569	0.52823	0.39525	1	LONG_QT_SYNDROME_3
Bacteremia	SET	75	0.035842	0.0022284	0.13499	0.3953	1	Bacteremia
Jeune_thoracic_dystrophy	SET	20	0.066471	0.0021371	0.25145	0.39576	1	Jeune_thoracic_dystrophy
Electroencephalogram_abnormal	SET	125	0.025572	0.0020498	0.096854	0.39588	1	Electroencephalogram_abnormal
Corticobasal_degeneration	SET	13	0.10034	0.0026014	0.38014	0.39591	1	Corticobasal_degeneration
Bare_Lymphocyte_Syndrome	SET	21	0.061373	0.0020219	0.23302	0.39613	1	Bare_Lymphocyte_Syndrome
Stippled_epiphyses	SET	25	0.061604	0.0022141	0.23397	0.39616	1	Stippled_epiphyses
Granulocytic_Sarcoma	SET	24	0.059081	0.0020806	0.22466	0.39628	1	Granulocytic_Sarcoma
MPS_III_C	SET	6	0.10939	0.001927	0.41634	0.39638	1	MPS_III_C
Acute_peritonitis	SET	6	0.12783	0.0022519	0.48752	0.39658	1	Acute_peritonitis
Limb_dysmetria	SET	6	0.12403	0.002185	0.47331	0.39664	1	Limb_dysmetria
Uncoordinated_limb_movement	SET	6	0.12403	0.002185	0.47331	0.39664	1	Uncoordinated_limb_movement
HMN_(Hereditary_Motor_Neurop,,,	SET	25	0.064063	0.0023025	0.24453	0.39667	1	HMN_(Hereditary_Motor_Neuropathy)_Proximal_Type_I
Ocular_Adnexal_Mucosa_Associ,,,	SET	3	0.12653	0.0015762	0.48375	0.39684	1	Ocular_Adnexal_Mucosa_Associated_Lymphoid_Tissue_Lymphoma
Neck_Neoplasms	SET	68	0.035332	0.002092	0.13534	0.39703	1	Neck_Neoplasms
Parapsoriasis	SET	10	0.088923	0.0020221	0.34098	0.39713	1	Parapsoriasis
Erythroid_hypoplasia	SET	6	0.099933	0.0017605	0.38345	0.39719	1	Erythroid_hypoplasia
CYSTIC_FIBROSIS_MODIFIER_1	SET	3	0.20383	0.0025392	0.78285	0.39729	1	CYSTIC_FIBROSIS_MODIFIER_1
Lack_of_skin_elasticity	SET	18	0.068458	0.0020882	0.26292	0.39729	1	Lack_of_skin_elasticity
Stretched_skin	SET	18	0.068458	0.0020882	0.26292	0.39729	1	Stretched_skin
Aplasia/Hypoplasia_of_the_mi,,,2	SET	5	0.15568	0.0025036	0.59962	0.39757	1	Aplasia/Hypoplasia_of_the_middle_phalanges_of_the_toes
Multiple_Mitochondrial_Dysfu,,,	SET	5	0.15971	0.0025684	0.61751	0.39796	1	Multiple_Mitochondrial_Dysfunctions_Syndrome
Neurogenic_hypertension	SET	7	0.10845	0.0020635	0.41932	0.39796	1	Neurogenic_hypertension
Irregular_vertebral_endplates	SET	19	0.063109	0.0019777	0.24409	0.39799	1	Irregular_vertebral_endplates
Empyema_Pleural	SET	6	0.13294	0.0023419	0.51525	0.3982	1	Empyema_Pleural
Proximal_weakness	SET	6	0.099498	0.0017528	0.38642	0.3984	1	Proximal_weakness
Tuberous_Sclerosis	SET	177	0.022226	0.0021172	0.086322	0.39841	1	Tuberous_Sclerosis
Tay_Sachs_Disease	SET	10	0.12895	0.0029324	0.50095	0.39843	1	Tay_Sachs_Disease
Adrenomyeloneuropathy	SET	15	0.076931	0.0021423	0.29896	0.39847	1	Adrenomyeloneuropathy
Anxiety_and_fear	SET	15	0.076407	0.0021277	0.29729	0.39859	1	Anxiety_and_fear
Leukaemia_recurrent	SET	16	0.075009	0.0021572	0.29197	0.39863	1	Leukaemia_recurrent
Circling_behavior	SET	6	0.11094	0.0019543	0.43317	0.39894	1	Circling_behavior
Proctitis	SET	5	0.12738	0.0020485	0.49889	0.39924	1	Proctitis
Stage_II_Colon_Cancer_AJCC_v7	SET	25	0.053989	0.0019405	0.21182	0.39941	1	Stage_II_Colon_Cancer_AJCC_v7
Broad_thumbs	SET	35	0.046391	0.0019723	0.18243	0.39964	1	Broad_thumbs
cerebellar_function	SET	5	0.14408	0.002317	0.56782	0.39985	1	cerebellar_function
Invasive_Fungal_Infections	SET	17	0.072562	0.002151	0.28598	0.39985	1	Invasive_Fungal_Infections
Amaurosis_Fugax	SET	10	0.093731	0.0021315	0.36946	0.39987	1	Amaurosis_Fugax
Hypoplasia_of_the_odontoid_p,,,	SET	17	0.063184	0.0018731	0.24912	0.39989	1	Hypoplasia_of_the_odontoid_process
Neurofibrillary_degeneration,,,	SET	15	0.083855	0.0023351	0.33062	0.39989	1	Neurofibrillary_degeneration_(morphologic_abnormality)
Usher_Syndrome	SET	26	0.053597	0.0019644	0.21144	0.39995	1	Usher_Syndrome
Mucosal_telangiectasiae	SET	16	0.070375	0.002024	0.27765	0.39996	1	Mucosal_telangiectasiae
Bronchogenic_Carcinoma	SET	41	0.043368	0.0019953	0.17125	0.40004	1	Bronchogenic_Carcinoma
Desmoplastic_Small_Round_Cel,,,	SET	10	0.097519	0.0022176	0.38536	0.40011	1	Desmoplastic_Small_Round_Cell_Tumor
Chronic_periaortitis	SET	8	0.11674	0.0023746	0.46202	0.40026	1	Chronic_periaortitis
Tauopathies	SET	115	0.026806	0.0020616	0.10629	0.40044	1	Tauopathies
Phyllodes_Tumor	SET	54	0.040601	0.0021431	0.1612	0.40057	1	Phyllodes_Tumor
Abnormality_of_the_endocrine,,,	SET	8	0.102	0.0020747	0.40547	0.40069	1	Abnormality_of_the_endocrine_system
Sporadic_Breast_Carcinoma	SET	147	0.023294	0.0020237	0.092654	0.40075	1	Sporadic_Breast_Carcinoma
HYPERALPHALIPOPROTEINEMIA_1	SET	7	0.12957	0.0024654	0.51551	0.40077	1	HYPERALPHALIPOPROTEINEMIA_1
Numerous_nevi	SET	5	0.11518	0.0018523	0.45832	0.40079	1	Numerous_nevi
Arthritis_Gouty	SET	20	0.059963	0.0019279	0.23867	0.40082	1	Arthritis_Gouty
Angiosarcoma_of_liver	SET	7	0.093902	0.0017867	0.37428	0.40095	1	Angiosarcoma_of_liver
Pseudotumor_Cerebri	SET	9	0.10794	0.0023287	0.43124	0.40118	1	Pseudotumor_Cerebri
Other_specified_senile_psych,,,	SET	5	0.14964	0.0024065	0.59948	0.40145	1	Other_specified_senile_psychotic_conditions
Infantile_Spasm	SET	40	0.042573	0.0019347	0.17074	0.40155	1	Infantile_Spasm
Malformations_of_Cortical_De,,,1	SET	94	0.030624	0.0021304	0.12291	0.40162	1	Malformations_of_Cortical_Development
X_linked_agammaglobulinemia_,,,	SET	6	0.13227	0.0023301	0.53105	0.40166	1	X_linked_agammaglobulinemia_with_growth_hormone_deficiency
Giant_Cell_Tumor_of_Bone	SET	59	0.036581	0.002018	0.14702	0.40176	1	Giant_Cell_Tumor_of_Bone
Hydatidiform_Mole_Partial	SET	13	0.092138	0.0023887	0.37151	0.40207	1	Hydatidiform_Mole_Partial
USHER_SYNDROME_TYPE_IIA	SET	4	0.1414	0.0020339	0.57299	0.40254	1	USHER_SYNDROME_TYPE_IIA
Diaphragm_Complete_Agenesis_,,,	SET	5	0.12835	0.002064	0.52047	0.40261	1	Diaphragm_Complete_Agenesis_Of
Connective_Tissue_Diseases	SET	74	0.034344	0.002121	0.1399	0.40304	1	Connective_Tissue_Diseases
Short_middle_phalanx_of_fing,,,	SET	15	0.072456	0.0020177	0.29524	0.40307	1	Short_middle_phalanx_of_finger
Overlapping_fingers	SET	14	0.070695	0.001902	0.28927	0.40346	1	Overlapping_fingers
Viral_meningitis	SET	11	0.098631	0.0023523	0.40361	0.40347	1	Viral_meningitis
Chronic_mountain_sickness	SET	7	0.10696	0.0020351	0.4386	0.40367	1	Chronic_mountain_sickness
Primary_angle_closure_glauco,,,	SET	31	0.053048	0.0021228	0.21769	0.40374	1	Primary_angle_closure_glaucoma
Cerebral_abscess	SET	10	0.096298	0.0021898	0.39567	0.40386	1	Cerebral_abscess
Down_Syndrome	SET	432	0.013313	0.0019679	0.054916	0.40423	1	Down_Syndrome
Chronic_leukemia_(category)	SET	34	0.052621	0.0022051	0.21733	0.40434	1	Chronic_leukemia_(category)
Difficulty_making_arithmetic,,,	SET	9	0.096061	0.0020724	0.39954	0.405	1	Difficulty_making_arithmetical_calculations
Mitochondrial_respiratory_ch,,,	SET	7	0.10547	0.0020068	0.43936	0.40514	1	Mitochondrial_respiratory_chain_defects
Horizontal_Nystagmus	SET	19	0.056256	0.001763	0.23444	0.40518	1	Horizontal_Nystagmus
Constitutional_Symptom	SET	12	0.076817	0.0019135	0.32021	0.40521	1	Constitutional_Symptom
CLEFT_PALATE_X_LINKED	SET	2	0.12821	0.0013041	0.53599	0.40548	1	CLEFT_PALATE_X_LINKED
Tuberculosis_Multidrug_Resis,,,	SET	11	0.096898	0.002311	0.40527	0.40552	1	Tuberculosis_Multidrug_Resistant
Orchitis	SET	20	0.061606	0.0019807	0.25804	0.40565	1	Orchitis
Inherited_neuropathies	SET	42	0.041288	0.0019226	0.1731	0.40574	1	Inherited_neuropathies
Brain_Diseases	SET	230	0.018008	0.0019527	0.075744	0.40604	1	Brain_Diseases
Hypertrophic_disorder_of_ski,,,	SET	60	0.03484	0.0019381	0.14759	0.4067	1	Hypertrophic_disorder_of_skin_unspecified
Renal_vascular_disorder	SET	8	0.089466	0.0018198	0.37935	0.40678	1	Renal_vascular_disorder
Hyperphosphatasia_with_Menta,,,	SET	6	0.081467	0.0014351	0.34553	0.4068	1	Hyperphosphatasia_with_Mental_Retardation
Aplasia/Hypoplasia_of_the_mi,,,1	SET	6	0.1314	0.0023147	0.55925	0.40713	1	Aplasia/Hypoplasia_of_the_middle_phalanges_of_the_hand
Chromosomal_Instability	SET	8	0.09455	0.0019232	0.40307	0.40727	1	Chromosomal_Instability
Molar_tooth_sign_on_MRI	SET	23	0.055022	0.0018969	0.23475	0.40735	1	Molar_tooth_sign_on_MRI
Birdshot_chorioretinopathy	SET	7	0.13067	0.0024864	0.55889	0.40757	1	Birdshot_chorioretinopathy
Respiratory_distress	SET	90	0.028641	0.0019498	0.12318	0.40807	1	Respiratory_distress
stage_endometrial_cancer	SET	9	0.10062	0.0021707	0.43291	0.40811	1	stage_endometrial_cancer
Nevus	SET	82	0.028766	0.0018697	0.12394	0.40824	1	Nevus
Peripheral_motor_neuropathy	SET	39	0.040204	0.0018042	0.17371	0.40848	1	Peripheral_motor_neuropathy
Colitis_Microscopic	SET	5	0.12112	0.0019479	0.52404	0.40861	1	Colitis_Microscopic
Lymphangioma_Cystic	SET	28	0.048362	0.0018394	0.20927	0.40862	1	Lymphangioma_Cystic
Bulbo_Spinal_Atrophy_X_Linked	SET	55	0.037025	0.0019723	0.16049	0.40877	1	Bulbo_Spinal_Atrophy_X_Linked
Hereditary_Hyperexplexia	SET	5	0.1308	0.0021035	0.5671	0.4088	1	Hereditary_Hyperexplexia
Generalized_Epilepsy_with_Fe,,,	SET	10	0.096519	0.0021949	0.41907	0.40892	1	Generalized_Epilepsy_with_Febrile_Seizures_Plus
Sandal_gap	SET	31	0.044717	0.0017894	0.19432	0.409	1	Sandal_gap
Adverse_reaction_to_drug	SET	82	0.030236	0.0019652	0.13155	0.40911	1	Adverse_reaction_to_drug
Drug_toxicity	SET	82	0.030236	0.0019652	0.13155	0.40911	1	Drug_toxicity
Flat_back_of_the_head	SET	35	0.042025	0.0017867	0.18315	0.40926	1	Flat_back_of_the_head
NIGHT_BLINDNESS_CONGENITAL_S,,,2	SET	13	0.075996	0.0019703	0.33125	0.40927	1	NIGHT_BLINDNESS_CONGENITAL_STATIONARY_TYPE_2A
Excessive_sputum_secretion	SET	6	0.1078	0.0018991	0.47011	0.40931	1	Excessive_sputum_secretion
Hyperactive_behavior	SET	638	0.010453	0.0018675	0.04558	0.40931	1	Hyperactive_behavior
Amnestic_State	SET	17	0.056381	0.0016714	0.24614	0.40941	1	Amnestic_State
Dissociative_Amnesia	SET	17	0.056381	0.0016714	0.24614	0.40941	1	Dissociative_Amnesia
Global_Amnesia	SET	17	0.056381	0.0016714	0.24614	0.40941	1	Global_Amnesia
Hysterical_amnesia	SET	17	0.056381	0.0016714	0.24614	0.40941	1	Hysterical_amnesia
Tactile_Amnesia	SET	17	0.056381	0.0016714	0.24614	0.40941	1	Tactile_Amnesia
Temporary_Amnesia	SET	17	0.056381	0.0016714	0.24614	0.40941	1	Temporary_Amnesia
Gonorrhea	SET	47	0.037552	0.0018495	0.164	0.40945	1	Gonorrhea
Hyperlipidemia	SET	207	0.018345	0.0018883	0.080374	0.40973	1	Hyperlipidemia
Lepidic_Predominant_Adenocar,,,	SET	15	0.072264	0.0020123	0.31659	0.40973	1	Lepidic_Predominant_Adenocarcinoma
Tricuspid_Valve_Prolapse	SET	4	0.1171	0.0016844	0.51344	0.4098	1	Tricuspid_Valve_Prolapse
Defective_enamel_matrix	SET	36	0.040689	0.0017544	0.17846	0.40983	1	Defective_enamel_matrix
Dysplasia_of_tooth_enamel	SET	36	0.040689	0.0017544	0.17846	0.40983	1	Dysplasia_of_tooth_enamel
Thin_dental_enamel	SET	36	0.040689	0.0017544	0.17846	0.40983	1	Thin_dental_enamel
Secondary_malignant_neoplasm,,,1	SET	8	0.089633	0.0018232	0.39364	0.40994	1	Secondary_malignant_neoplasm_of_axilla
Nuclear_non_senile_cataract	SET	27	0.049623	0.0018534	0.218	0.40997	1	Nuclear_non_senile_cataract
Niemann_Pick_Diseases	SET	14	0.080304	0.0021605	0.35307	0.41004	1	Niemann_Pick_Diseases
Lobular_Neoplasia	SET	15	0.070277	0.001957	0.30913	0.41008	1	Lobular_Neoplasia
Qualitative_abnormality_of_g,,,	SET	7	0.075698	0.0014403	0.33392	0.41033	1	Qualitative_abnormality_of_granulocyte
Respiratory_function_loss	SET	146	0.020907	0.0018102	0.092299	0.4104	1	Respiratory_function_loss
Hereditary_retinal_dystrophy	SET	34	0.044753	0.0018754	0.19788	0.41054	1	Hereditary_retinal_dystrophy
Respiratory_Paralysis	SET	8	0.084319	0.0017151	0.3744	0.41091	1	Respiratory_Paralysis
Cloudy_cornea	SET	35	0.041899	0.0017814	0.18633	0.41104	1	Cloudy_cornea
Corneal_stromal_opacities	SET	35	0.041899	0.0017814	0.18633	0.41104	1	Corneal_stromal_opacities
Endocarditis	SET	15	0.068784	0.0019154	0.30694	0.41134	1	Endocarditis
Multiple_renal_cysts	SET	14	0.071112	0.0019132	0.31756	0.41141	1	Multiple_renal_cysts
Adult_Brain_Neoplasm	SET	9	0.065078	0.001404	0.29097	0.41151	1	Adult_Brain_Neoplasm
Trichilemmoma	SET	5	0.11983	0.0019271	0.5377	0.41183	1	Trichilemmoma
Shoulder_girdle_muscle_atrop,,,	SET	9	0.075112	0.0016205	0.3372	0.41187	1	Shoulder_girdle_muscle_atrophy
Vascular_inflammations	SET	133	0.021841	0.0018056	0.098059	0.41187	1	Vascular_inflammations
Tuberculosis_Pulmonary	SET	147	0.020774	0.0018048	0.093298	0.4119	1	Tuberculosis_Pulmonary
Lhermitte_Duclos_disease	SET	13	0.069	0.0017889	0.31089	0.41218	1	Lhermitte_Duclos_disease
Sensory_hearing_loss	SET	13	0.064351	0.0016683	0.29053	0.41235	1	Sensory_hearing_loss
Conjunctival_scar	SET	5	0.11076	0.0017813	0.50052	0.41243	1	Conjunctival_scar
Factor_X_Deficiency	SET	5	0.17114	0.0027522	0.77434	0.41254	1	Factor_X_Deficiency
Disease_of_capillaries	SET	27	0.050939	0.0019026	0.23067	0.41261	1	Disease_of_capillaries
Autosomal_Recessive_Emery_Dr,,,	SET	4	0.11593	0.0016675	0.52577	0.41275	1	Autosomal_Recessive_Emery_Dreifuss_Muscular_Dystrophy
Increased_serum_pyruvate	SET	8	0.073964	0.0015045	0.33556	0.41277	1	Increased_serum_pyruvate
Recurrent_aphthous_ulcer	SET	27	0.046354	0.0017313	0.21047	0.41284	1	Recurrent_aphthous_ulcer
Psychomotor_deterioration	SET	7	0.10522	0.0020021	0.47812	0.41291	1	Psychomotor_deterioration
Respiratory_Insufficiency	SET	158	0.019636	0.0017681	0.089264	0.41295	1	Respiratory_Insufficiency
Vascular_lesions	SET	76	0.027079	0.0016947	0.12315	0.41298	1	Vascular_lesions
Mucosa_Associated_Lymphoid_T,,,	SET	141	0.022065	0.0018777	0.10037	0.413	1	Mucosa_Associated_Lymphoid_Tissue_Lymphoma
Wernicke_Encephalopathy	SET	8	0.097136	0.0019758	0.44184	0.413	1	Wernicke_Encephalopathy
Adenoma_Basal_Cell	SET	29	0.045594	0.0017648	0.20764	0.4131	1	Adenoma_Basal_Cell
Adenoma_Monomorphic	SET	29	0.045594	0.0017648	0.20764	0.4131	1	Adenoma_Monomorphic
Subsarcolemmal_accumulations,,,	SET	4	0.17494	0.0025164	0.79898	0.41335	1	Subsarcolemmal_accumulations_of_abnormally_shaped_mitochondria
Chronic_Lung_Injury	SET	23	0.05406	0.0018637	0.2471	0.41341	1	Chronic_Lung_Injury
Focal_nodular_hyperplasia_of,,,	SET	14	0.074	0.0019909	0.33948	0.41372	1	Focal_nodular_hyperplasia_of_liver
Reduced_fetal_movement	SET	66	0.029451	0.001718	0.13517	0.41376	1	Reduced_fetal_movement
Hearing_Loss_Partial	SET	225	0.016386	0.0017576	0.075272	0.41384	1	Hearing_Loss_Partial
Increased_circulating_ACTH_l,,,	SET	10	0.06158	0.0014003	0.28295	0.41386	1	Increased_circulating_ACTH_level
Orofaciodigital_Syndrome_I	SET	15	0.069794	0.0019436	0.32097	0.41393	1	Orofaciodigital_Syndrome_I
Anterior_chamber_anomalies	SET	11	0.070864	0.0016901	0.32656	0.41411	1	Anterior_chamber_anomalies
Vasculitis_of_the_skin	SET	13	0.071679	0.0018583	0.33198	0.41453	1	Vasculitis_of_the_skin
Musculoskeletal_Diseases	SET	11	0.07884	0.0018803	0.3662	0.41477	1	Musculoskeletal_Diseases
Abnormal_isoelectric_focusin,,,	SET	6	0.083233	0.0014663	0.38667	0.41479	1	Abnormal_isoelectric_focusing_of_serum_transferrin
Cecal_Neoplasms	SET	5	0.094594	0.0015213	0.44027	0.41494	1	Cecal_Neoplasms
Malignant_neoplasm_of_cecum	SET	5	0.094594	0.0015213	0.44027	0.41494	1	Malignant_neoplasm_of_cecum
Atypical_Lipoma	SET	34	0.039521	0.0016561	0.1841	0.41501	1	Atypical_Lipoma
Spider_Veins	SET	19	0.052717	0.0016521	0.24579	0.41509	1	Spider_Veins
Complement_deficiency_disease	SET	16	0.057133	0.0016431	0.26654	0.41514	1	Complement_deficiency_disease
Dilatated_internal_auditory_,,,	SET	4	0.11053	0.0015899	0.51569	0.41514	1	Dilatated_internal_auditory_canal
Dyslexia	SET	68	0.030413	0.0018008	0.14188	0.41514	1	Dyslexia
Malignant_Peripheral_Nerve_S,,,	SET	165	0.019073	0.0017547	0.089225	0.41537	1	Malignant_Peripheral_Nerve_Sheath_Tumor
Hemangiosarcoma	SET	80	0.02592	0.0016641	0.12132	0.41541	1	Hemangiosarcoma
Malignant_tumor_of_eye	SET	8	0.070186	0.0014276	0.3293	0.41561	1	Malignant_tumor_of_eye
Cerebral_calcification	SET	41	0.037161	0.0017097	0.17473	0.41579	1	Cerebral_calcification
Hydrops_Fetalis	SET	97	0.023884	0.0016878	0.11248	0.41592	1	Hydrops_Fetalis
Hemoptysis	SET	9	0.082245	0.0017743	0.38745	0.41595	1	Hemoptysis
Overweight_or_obesity	SET	9	0.077034	0.0016619	0.36316	0.41601	1	Overweight_or_obesity
Hyperconvex_fingernails	SET	6	0.085238	0.0015016	0.4023	0.4161	1	Hyperconvex_fingernails
RETINOSCHISIS_1_X_LINKED_JUV,,,	SET	11	0.080558	0.0019213	0.3803	0.41612	1	RETINOSCHISIS_1_X_LINKED_JUVENILE
Deficiency_of_galactokinase	SET	5	0.12196	0.0019614	0.57656	0.41624	1	Deficiency_of_galactokinase
Spinal_rigidity	SET	19	0.05299	0.0016606	0.25053	0.41625	1	Spinal_rigidity
Exudative_vitreoretinopathy	SET	4	0.13147	0.0018911	0.62257	0.41638	1	Exudative_vitreoretinopathy
Usher_Syndrome_Type_II	SET	7	0.085952	0.0016354	0.40911	0.4168	1	Usher_Syndrome_Type_II
Familial_benign_hypercalcemia	SET	10	0.07599	0.001728	0.36181	0.41682	1	Familial_benign_hypercalcemia
Multiple_endocrine_neoplasia,,,	SET	24	0.053053	0.0018683	0.25301	0.41696	1	Multiple_endocrine_neoplasia_Type_2
leiomyosarcoma	SET	101	0.024933	0.0017976	0.11919	0.41716	1	leiomyosarcoma
Calf_muscle_pseudohypertrophy	SET	4	0.090751	0.0013054	0.43462	0.4173	1	Calf_muscle_pseudohypertrophy
Dubowitz_syndrome	SET	7	0.083213	0.0015833	0.39859	0.41732	1	Dubowitz_syndrome
Urea_Cycle_Disorders_Inborn	SET	7	0.070163	0.001335	0.3362	0.41734	1	Urea_Cycle_Disorders_Inborn
Cervix_Intraepithelial_Neopl,,,	SET	13	0.084213	0.0021833	0.40348	0.41734	1	Cervix_Intraepithelial_Neoplasia_Grade_3_AJCC_v7
Smoker_s_lung	SET	12	0.055947	0.0013936	0.26819	0.41738	1	Smoker_s_lung
Cheilitis	SET	11	0.06892	0.0016437	0.33048	0.4174	1	Cheilitis
Central_Nervous_System_Infec,,,	SET	13	0.06643	0.0017222	0.31878	0.41746	1	Central_Nervous_System_Infection
Paraganglioma_of_head_and_ne,,,	SET	15	0.06704	0.0018669	0.32227	0.41761	1	Paraganglioma_of_head_and_neck
McCune_Albright_Syndrome	SET	16	0.067771	0.0019491	0.3259	0.41763	1	McCune_Albright_Syndrome
Burning_sensation	SET	5	0.089489	0.0014392	0.43051	0.41767	1	Burning_sensation
Monocytic_leukemia	SET	58	0.03	0.0016409	0.14434	0.41768	1	Monocytic_leukemia
Middle_East_Respiratory_Synd,,,	SET	14	0.076675	0.0020628	0.3695	0.41781	1	Middle_East_Respiratory_Syndrome
Papillary_adenoma	SET	30	0.040991	0.0016137	0.19755	0.41781	1	Papillary_adenoma
Frontometaphyseal_dysplasia	SET	5	0.10998	0.0017686	0.53032	0.41786	1	Frontometaphyseal_dysplasia
Short_Sleeper_Syndrome	SET	8	0.096838	0.0019697	0.46788	0.41802	1	Short_Sleeper_Syndrome
Immunoglobulin_deficiency	SET	3	0.12814	0.0015963	0.61954	0.41808	1	Immunoglobulin_deficiency
Neoplasms	SET	977	0.007924	0.0017359	0.038355	0.41817	1	Neoplasms
Medullary_Neoplasms	SET	9	0.089388	0.0019284	0.43511	0.41862	1	Medullary_Neoplasms
Gonadal_Dysgenesis_45_X	SET	10	0.072543	0.0016497	0.35321	0.41864	1	Gonadal_Dysgenesis_45_X
Motor_Neuron_Disease_Lower	SET	16	0.05698	0.0016387	0.27744	0.41864	1	Motor_Neuron_Disease_Lower
Aplasia/Hypoplasia_of_the_ce,,,1	SET	21	0.052202	0.0017197	0.25493	0.41888	1	Aplasia/Hypoplasia_of_the_cerebellar_vermis
Cerebellar_vermis_aplasia_or,,,	SET	21	0.052202	0.0017197	0.25493	0.41888	1	Cerebellar_vermis_aplasia_or_hypoplasia
Febrile_Neutropenia	SET	24	0.043289	0.0015245	0.21212	0.41915	1	Febrile_Neutropenia
Hyperkeratosis_of_the_palms_,,,	SET	5	0.12333	0.0019833	0.60436	0.41915	1	Hyperkeratosis_of_the_palms_and_soles_and_esophageal_papillomas
Menstrual_spotting	SET	11	0.073135	0.0017442	0.35838	0.41915	1	Menstrual_spotting
Refractive_Errors	SET	42	0.037301	0.0017369	0.18283	0.41917	1	Refractive_Errors
Amyotrophy_monomelic	SET	7	0.087122	0.0016577	0.42782	0.41932	1	Amyotrophy_monomelic
Ovarian_Mucinous_Adenocarcin,,,	SET	32	0.038298	0.001557	0.18816	0.41936	1	Ovarian_Mucinous_Adenocarcinoma
Nephrocalcinosis	SET	52	0.030989	0.0016052	0.15231	0.41939	1	Nephrocalcinosis
Abnormality_of_immune_system,,,	SET	23	0.04723	0.0016283	0.23229	0.41944	1	Abnormality_of_immune_system_physiology
Alopecia_Areata	SET	52	0.030862	0.0015986	0.15219	0.41965	1	Alopecia_Areata
Myeloid_hyperplasia	SET	5	0.13293	0.0021378	0.65724	0.41986	1	Myeloid_hyperplasia
IGA_Glomerulonephritis	SET	209	0.015906	0.001645	0.078737	0.41995	1	IGA_Glomerulonephritis
Bronchiolitis_Obliterans	SET	57	0.029057	0.0015756	0.14384	0.41996	1	Bronchiolitis_Obliterans
Large_hand	SET	25	0.045277	0.0016273	0.22439	0.42005	1	Large_hand
MASA_SYNDROME_(disorder)	SET	8	0.076666	0.0015594	0.38043	0.42015	1	MASA_SYNDROME_(disorder)
Histoplasmosis	SET	5	0.10645	0.0017119	0.52837	0.42017	1	Histoplasmosis
Myositis_Ossificans	SET	8	0.075237	0.0015304	0.37367	0.42022	1	Myositis_Ossificans
Ectopic_Pregnancy	SET	6	0.082951	0.0014613	0.41276	0.42036	1	Ectopic_Pregnancy
Genital_infection	SET	9	0.068811	0.0014845	0.34269	0.42043	1	Genital_infection
Precursor_B_cell_lymphoblast,,,	SET	317	0.012981	0.0016488	0.064665	0.42045	1	Precursor_B_cell_lymphoblastic_leukemia
Infection_by_Leishmania_braz,,,	SET	8	0.083219	0.0016927	0.4155	0.42063	1	Infection_by_Leishmania_braziliensis
Enlargement_of_the_costochon,,,	SET	6	0.10285	0.0018118	0.5137	0.42066	1	Enlargement_of_the_costochondral_junction
Progressive_pseudorheumatoid,,,	SET	14	0.055159	0.001484	0.27595	0.42079	1	Progressive_pseudorheumatoid_dysplasia
Meningitis_Bacterial	SET	34	0.043885	0.001839	0.21972	0.42085	1	Meningitis_Bacterial
Oguchi_disease	SET	14	0.068146	0.0018334	0.34205	0.42104	1	Oguchi_disease
Diseases_of_mitral_valve	SET	7	0.10721	0.0020398	0.53938	0.42123	1	Diseases_of_mitral_valve
Ciliopathies	SET	171	0.01689	0.0015816	0.085225	0.42145	1	Ciliopathies
Increased_calcium_level_in_k,,,	SET	32	0.037472	0.0015234	0.18928	0.42153	1	Increased_calcium_level_in_kidney
Stage_IV_Colorectal_Cancer_A,,,	SET	11	0.051756	0.0012343	0.2614	0.42153	1	Stage_IV_Colorectal_Cancer_AJCC_v7
Polyneuropathy	SET	78	0.026519	0.0016812	0.13412	0.42163	1	Polyneuropathy
Thick_upper_lip_vermilion	SET	6	0.13307	0.0023441	0.67428	0.42178	1	Thick_upper_lip_vermilion
Tendinitis	SET	8	0.07432	0.0015117	0.37721	0.4219	1	Tendinitis
Follicular_hyperplasia	SET	5	0.098079	0.0015773	0.49804	0.42194	1	Follicular_hyperplasia
anxiety_generalized	SET	5	0.12421	0.0019976	0.63108	0.42198	1	anxiety_generalized
Dystonia_Dopa_Responsive_due,,,	SET	5	0.10292	0.0016551	0.52345	0.42206	1	Dystonia_Dopa_Responsive_due_to_Sepiapterin_Reductase_Deficiency
Propionic_acidemia	SET	7	0.092669	0.0017632	0.47252	0.42226	1	Propionic_acidemia
Auditory_Processing_Disorder,,,	SET	11	0.071902	0.0017148	0.36744	0.42243	1	Auditory_Processing_Disorder_Central
Language_Development_Disorde,,,	SET	11	0.071902	0.0017148	0.36744	0.42243	1	Language_Development_Disorders
Semantic_Pragmatic_Disorder	SET	11	0.071902	0.0017148	0.36744	0.42243	1	Semantic_Pragmatic_Disorder
Arthus_Reaction	SET	7	0.066166	0.001259	0.33817	0.42244	1	Arthus_Reaction
Aplasia_cutis_congenita_of_s,,,	SET	6	0.079049	0.0013925	0.40515	0.42265	1	Aplasia_cutis_congenita_of_scalp
Focal_absence_of_scalp_tissue	SET	6	0.079049	0.0013925	0.40515	0.42265	1	Focal_absence_of_scalp_tissue
Scalp_defect	SET	6	0.079049	0.0013925	0.40515	0.42265	1	Scalp_defect
Solitary_scalp_defect	SET	6	0.079049	0.0013925	0.40515	0.42265	1	Solitary_scalp_defect
Absent_axillary_hair	SET	5	0.11684	0.001879	0.60242	0.42311	1	Absent_axillary_hair
Benign_Mastocytoma	SET	19	0.045215	0.0014169	0.23318	0.42313	1	Benign_Mastocytoma
Legionnaires__Disease	SET	7	0.096567	0.0018374	0.49827	0.42317	1	Legionnaires__Disease
Hyperhomocysteinemia	SET	103	0.022935	0.0016698	0.1184	0.4232	1	Hyperhomocysteinemia
Meckel_Diverticulum	SET	3	0.12842	0.0015998	0.66292	0.4232	1	Meckel_Diverticulum
Epiglottitis	SET	4	0.14062	0.0020227	0.72663	0.42328	1	Epiglottitis
Unilateral_Breast_Carcinoma	SET	6	0.096966	0.0017082	0.50174	0.42338	1	Unilateral_Breast_Carcinoma
Unilateral_Breast_Neoplasms	SET	6	0.096966	0.0017082	0.50174	0.42338	1	Unilateral_Breast_Neoplasms
Angiokeratoma	SET	5	0.084467	0.0013584	0.43729	0.42342	1	Angiokeratoma
Hypertrophy_of_kidney	SET	16	0.057395	0.0016507	0.29781	0.42359	1	Hypertrophy_of_kidney
Lesch_Nyhan_Syndrome	SET	14	0.057572	0.0015489	0.29879	0.4236	1	Lesch_Nyhan_Syndrome
Long_Sleeper_Syndrome	SET	7	0.096312	0.0018325	0.50033	0.42368	1	Long_Sleeper_Syndrome
Sleep_Related_Neurogenic_Tac,,,	SET	7	0.096312	0.0018325	0.50033	0.42368	1	Sleep_Related_Neurogenic_Tachypnea
Subwakefullness_Syndrome	SET	7	0.096312	0.0018325	0.50033	0.42368	1	Subwakefullness_Syndrome
TUBEROUS_SCLEROSIS_1_(disord,,,	SET	12	0.052193	0.0013001	0.27161	0.42381	1	TUBEROUS_SCLEROSIS_1_(disorder)
Atypical_absence_seizure	SET	6	0.088129	0.0015525	0.45877	0.42383	1	Atypical_absence_seizure
Hypochromic_anemia	SET	8	0.070517	0.0014344	0.36759	0.42394	1	Hypochromic_anemia
Polyneuropathy_Familial	SET	5	0.15132	0.0024335	0.79125	0.42417	1	Polyneuropathy_Familial
Increased_hepatocellular_lip,,,	SET	13	0.068688	0.0017808	0.35946	0.42423	1	Increased_hepatocellular_lipid_droplets
Neonatal_disorder	SET	6	0.10572	0.0018624	0.55406	0.42434	1	Neonatal_disorder
Refractory_anemia_with_exces,,,3	SET	15	0.054744	0.0015245	0.28727	0.42443	1	Refractory_anemia_with_excess_blasts_in_transformation_(clinical)
Erlenmeyer_flask_deformity_o,,,	SET	5	0.12547	0.0020178	0.66298	0.42495	1	Erlenmeyer_flask_deformity_of_the_femurs
Carcinoma_Ehrlich_Tumor	SET	22	0.043058	0.0014519	0.22802	0.42511	1	Carcinoma_Ehrlich_Tumor
Cloverleaf_cranium_shape	SET	6	0.071655	0.0012623	0.37979	0.42518	1	Cloverleaf_cranium_shape
Candidemia	SET	20	0.05206	0.0016738	0.27653	0.42534	1	Candidemia
Erythema_Multiforme	SET	13	0.059482	0.0015421	0.31597	0.42534	1	Erythema_Multiforme
Bloom_Syndrome	SET	76	0.024918	0.0015595	0.13258	0.42546	1	Bloom_Syndrome
Hemianopsia	SET	14	0.056363	0.0015164	0.29993	0.42547	1	Hemianopsia
Hepatitis_E	SET	34	0.040182	0.0016838	0.21403	0.42554	1	Hepatitis_E
Systemic_amyloidosis	SET	14	0.066633	0.0017927	0.35565	0.42569	1	Systemic_amyloidosis
Testosterone_measurement	SET	5	0.15352	0.0024689	0.82174	0.4259	1	Testosterone_measurement
AIDS_related_complex	SET	39	0.036595	0.0016422	0.19592	0.42591	1	AIDS_related_complex
Aplasia/Hypoplasia_of_the_fi,,,	SET	4	0.12349	0.0017764	0.66159	0.42596	1	Aplasia/Hypoplasia_of_the_fibula
Acquired_CJD	SET	28	0.039737	0.0015113	0.21434	0.42646	1	Acquired_CJD
Cerebral_Amyloid_Angiopathy	SET	43	0.033924	0.0015983	0.18308	0.4265	1	Cerebral_Amyloid_Angiopathy
Sunburn	SET	5	0.075285	0.0012107	0.40818	0.42683	1	Sunburn
Hypoplasia_of_the_capital_fe,,,	SET	10	0.068726	0.0015628	0.37264	0.42684	1	Hypoplasia_of_the_capital_femoral_epiphysis
Subacute_progressive_viral_h,,,	SET	9	0.064299	0.0013872	0.3496	0.42704	1	Subacute_progressive_viral_hepatitis
Coumarin_Resistance	SET	5	0.090937	0.0014624	0.4949	0.42711	1	Coumarin_Resistance
Long_foot	SET	11	0.059811	0.0014265	0.32625	0.42727	1	Long_foot
Primary_Systemic_Amyloidosis	SET	15	0.064801	0.0018045	0.35382	0.42734	1	Primary_Systemic_Amyloidosis
Alopecia_Male_Pattern	SET	27	0.041116	0.0015357	0.2246	0.42738	1	Alopecia_Male_Pattern
Cryptogenic_sexual_precocity	SET	5	0.11103	0.0017855	0.60818	0.42757	1	Cryptogenic_sexual_precocity
Melanoma_recurrent	SET	7	0.077303	0.0014709	0.42434	0.42772	1	Melanoma_recurrent
secondary_myelodysplastic_sy,,,	SET	5	0.10112	0.0016263	0.55525	0.42774	1	secondary_myelodysplastic_syndromes
Abnormal_trabecular_bone_mor,,,	SET	6	0.0651	0.0011468	0.35792	0.42784	1	Abnormal_trabecular_bone_morphology
Hereditary_Paraganglioma	SET	14	0.060638	0.0016314	0.33434	0.42804	1	Hereditary_Paraganglioma
Hyperorality	SET	9	0.072447	0.0015629	0.39952	0.42805	1	Hyperorality
Radiohumeral_synostosis_of_e,,,	SET	9	0.073642	0.0015887	0.40622	0.42807	1	Radiohumeral_synostosis_of_elbow
Ramer_Ladda_syndrome	SET	9	0.073642	0.0015887	0.40622	0.42807	1	Ramer_Ladda_syndrome
Condylomata_Acuminata	SET	24	0.043935	0.0015472	0.2424	0.42809	1	Condylomata_Acuminata
Familial_psoriasis	SET	9	0.078825	0.0017006	0.43572	0.42822	1	Familial_psoriasis
Atherosclerosis_of_aorta	SET	29	0.03682	0.0014251	0.20363	0.42826	1	Atherosclerosis_of_aorta
Complicated_malaria	SET	5	0.10169	0.0016353	0.56285	0.42832	1	Complicated_malaria
Vaso_Occlusive_Crisis	SET	9	0.061149	0.0013192	0.33903	0.42843	1	Vaso_Occlusive_Crisis
Disseminated_Intravascular_C,,,	SET	42	0.031921	0.0014864	0.17708	0.42848	1	Disseminated_Intravascular_Coagulation
Galactorrhea	SET	6	0.075004	0.0013213	0.41722	0.42867	1	Galactorrhea
Mucopolysaccharidosis_II	SET	6	0.094626	0.001667	0.52693	0.42874	1	Mucopolysaccharidosis_II
Increased_serum_lactate	SET	95	0.020627	0.0014425	0.11494	0.42879	1	Increased_serum_lactate
Aarskog_syndrome	SET	12	0.055836	0.0013908	0.31236	0.42907	1	Aarskog_syndrome
Retinitis_Pigmentosa	SET	371	0.010693	0.0014671	0.060339	0.42967	1	Retinitis_Pigmentosa
Cytomegalovirus_Infections	SET	246	0.012732	0.0014272	0.07196	0.42978	1	Cytomegalovirus_Infections
Tyrosinemia_Type_I	SET	7	0.071996	0.0013699	0.40821	0.43	1	Tyrosinemia_Type_I
Bulging_epiphyses	SET	4	0.10737	0.0015444	0.60923	0.43006	1	Bulging_epiphyses
Enlargement_of_the_ankles	SET	4	0.10737	0.0015444	0.60923	0.43006	1	Enlargement_of_the_ankles
Sparse_bone_trabeculae	SET	4	0.10737	0.0015444	0.60923	0.43006	1	Sparse_bone_trabeculae
Stage_III_Colon_Cancer	SET	22	0.044009	0.0014839	0.25015	0.43018	1	Stage_III_Colon_Cancer
Environmental_Carcinogenesis	SET	6	0.072148	0.001271	0.4103	0.43021	1	Environmental_Carcinogenesis
Schistosomiasis	SET	60	0.027745	0.0015434	0.15782	0.43023	1	Schistosomiasis
Extraskeletal_Myxoid_Chondro,,,	SET	24	0.040634	0.001431	0.23168	0.43039	1	Extraskeletal_Myxoid_Chondrosarcoma
Invasive_Pulmonary_Aspergill,,,	SET	23	0.039475	0.0013609	0.22529	0.43045	1	Invasive_Pulmonary_Aspergillosis
Bone_pain	SET	52	0.025751	0.0013339	0.14721	0.43057	1	Bone_pain
Transferrin_measurement	SET	5	0.09935	0.0015977	0.57023	0.43084	1	Transferrin_measurement
Infiltrating_Cervical_Carcin,,,	SET	42	0.030369	0.0014141	0.17452	0.43093	1	Infiltrating_Cervical_Carcinoma
Somnolence	SET	16	0.055701	0.0016019	0.32025	0.43096	1	Somnolence
CNS_disorder	SET	112	0.019354	0.001469	0.11129	0.43097	1	CNS_disorder
Tuberculosis_Meningeal	SET	22	0.043285	0.0014595	0.24991	0.43125	1	Tuberculosis_Meningeal
Diabetic_foot_ulcer	SET	20	0.046748	0.001503	0.26996	0.43126	1	Diabetic_foot_ulcer
Hypertrophic_Cardiomyopathy	SET	294	0.011772	0.0014408	0.06809	0.43137	1	Hypertrophic_Cardiomyopathy
Sleep_Wake_Disorders	SET	11	0.068199	0.0016265	0.39448	0.43137	1	Sleep_Wake_Disorders
Thickening_of_glomerular_bas,,,	SET	6	0.083602	0.0014728	0.4847	0.43153	1	Thickening_of_glomerular_basement_membrane
Metaphyseal_chondrodysplasia	SET	12	0.059469	0.0014813	0.34508	0.43159	1	Metaphyseal_chondrodysplasia
Child_Development_Disorders_,,,	SET	21	0.043987	0.0014491	0.25534	0.43161	1	Child_Development_Disorders_Specific
Child_Development_Deviations	SET	21	0.043987	0.0014491	0.25534	0.43161	1	Child_Development_Deviations
Disseminated_Malignant_Neopl,,,	SET	175	0.015052	0.0014258	0.087525	0.43173	1	Disseminated_Malignant_Neoplasm
Essential_Tremor	SET	60	0.027687	0.0015402	0.16105	0.43175	1	Essential_Tremor
Azotemia	SET	4	0.10127	0.0014567	0.58962	0.43181	1	Azotemia
Multinodular_goiter	SET	26	0.04199	0.001539	0.2446	0.43185	1	Multinodular_goiter
Localized_vitiligo	SET	4	0.12348	0.0017762	0.71998	0.43192	1	Localized_vitiligo
Leg_muscle_stiffness	SET	5	0.088959	0.0014306	0.5191	0.43197	1	Leg_muscle_stiffness
Gonadotropin_Resistant_Ovary,,,	SET	5	0.074116	0.0011919	0.43365	0.43215	1	Gonadotropin_Resistant_Ovary_Syndrome
Hyperostosis	SET	22	0.041772	0.0014085	0.2452	0.43237	1	Hyperostosis
Spondyloepiphyseal_Dysplasia,,,	SET	16	0.049759	0.0014311	0.29247	0.43245	1	Spondyloepiphyseal_Dysplasia_Tarda_X_Linked
Lymphoma	SET	1147	0.0058541	0.0013831	0.034588	0.4328	1	Lymphoma
Precursor_B_Cell_Lymphoblast,,,	SET	86	0.021679	0.0014429	0.12852	0.43302	1	Precursor_B_Cell_Lymphoblastic_Leukemia_Lymphoma
Niemann_Pick_Disease_Type_C	SET	69	0.023193	0.0013833	0.13765	0.4331	1	Niemann_Pick_Disease_Type_C
Hereditary_macular_coloboma	SET	9	0.061067	0.0013174	0.3626	0.43313	1	Hereditary_macular_coloboma
Lymphoma_T_Cell_Cutaneous	SET	227	0.013159	0.0014177	0.078243	0.43322	1	Lymphoma_T_Cell_Cutaneous
Persistent_Fetal_Circulation,,,	SET	9	0.053114	0.0011459	0.31643	0.43335	1	Persistent_Fetal_Circulation_Syndrome
MENTAL_RETARDATION_X_LINKED_,,,	SET	5	0.086232	0.0013868	0.51385	0.43337	1	MENTAL_RETARDATION_X_LINKED_SNYDER_ROBINSON_TYPE
Bleeding_ulcer	SET	10	0.067297	0.0015303	0.40167	0.43347	1	Bleeding_ulcer
Abnormality_of_the_renal_tub,,,	SET	7	0.076796	0.0014612	0.46124	0.43388	1	Abnormality_of_the_renal_tubule
Biparietal_narrowing	SET	46	0.029291	0.0014272	0.17764	0.43452	1	Biparietal_narrowing
Decreased_width_of_the_skull	SET	46	0.029291	0.0014272	0.17764	0.43452	1	Decreased_width_of_the_skull
Thymic_Carcinoid_Tumor	SET	4	0.12024	0.0017296	0.73141	0.43471	1	Thymic_Carcinoid_Tumor
Hereditary_Motor_Neuronopathy	SET	7	0.056108	0.0010676	0.34211	0.43486	1	Hereditary_Motor_Neuronopathy
Esotropia	SET	34	0.0315	0.00132	0.19218	0.4349	1	Esotropia
Accessory_oral_frenulum	SET	6	0.073069	0.0012872	0.44595	0.43493	1	Accessory_oral_frenulum
Hereditary_macular_dystrophy	SET	23	0.040716	0.0014037	0.24868	0.43497	1	Hereditary_macular_dystrophy
Cerebral_Infarction	SET	255	0.011998	0.001369	0.07329	0.43498	1	Cerebral_Infarction
Sudden_Cardiac_Arrest	SET	19	0.042288	0.0013252	0.25923	0.43521	1	Sudden_Cardiac_Arrest
Snowflake_vitreoretinal_dege,,,	SET	4	0.071845	0.0010334	0.44103	0.4353	1	Snowflake_vitreoretinal_degeneration
Hereditary_systemic_amyloido,,,	SET	8	0.068976	0.001403	0.42436	0.43544	1	Hereditary_systemic_amyloidosis
Spastic_tetraparesis	SET	23	0.038524	0.0013281	0.23721	0.4355	1	Spastic_tetraparesis
Multiple_Chemical_Sensitivity	SET	5	0.072521	0.0011663	0.44701	0.43556	1	Multiple_Chemical_Sensitivity
HYPERGLYCINURIA_(disorder)	SET	15	0.046173	0.0012858	0.28486	0.43562	1	HYPERGLYCINURIA_(disorder)
Congenital_contractural_arac,,,	SET	191	0.013099	0.0012957	0.080883	0.43567	1	Congenital_contractural_arachnodactyly
Herpesviridae_Infections	SET	23	0.041884	0.001444	0.25891	0.43574	1	Herpesviridae_Infections
Androgen_Insensitivity_Syndr,,,	SET	69	0.022689	0.0013532	0.14046	0.43584	1	Androgen_Insensitivity_Syndrome
Hepatosplenomegaly	SET	55	0.025392	0.0013526	0.15728	0.43587	1	Hepatosplenomegaly
Fanconi_Syndrome	SET	11	0.056527	0.0013481	0.35064	0.43596	1	Fanconi_Syndrome
Cancer_Embryonal	SET	17	0.044077	0.0013066	0.2735	0.43599	1	Cancer_Embryonal
Abnormal_vertebral_segmentat,,,	SET	9	0.063132	0.001362	0.39197	0.43602	1	Abnormal_vertebral_segmentation_and_fusion
Acquired_cubitus_valgus	SET	20	0.043844	0.0014096	0.27251	0.43609	1	Acquired_cubitus_valgus
Infection_of_bone	SET	25	0.033756	0.0012133	0.2098	0.43609	1	Infection_of_bone
Myoclonic_dystonia	SET	16	0.05512	0.0015853	0.3435	0.43626	1	Myoclonic_dystonia
Anxiety_state	SET	12	0.047112	0.0011735	0.2937	0.43628	1	Anxiety_state
Central_blindness	SET	3	0.14612	0.0018203	0.91131	0.43631	1	Central_blindness
Multiple_pterygium_syndrome	SET	7	0.058116	0.0011058	0.36412	0.4366	1	Multiple_pterygium_syndrome
Brenner_Tumor	SET	7	0.065443	0.0012452	0.4117	0.43685	1	Brenner_Tumor
Peroneal_muscle_atrophy	SET	5	0.076589	0.0012317	0.48295	0.437	1	Peroneal_muscle_atrophy
Reticulocytosis	SET	21	0.039318	0.0012953	0.24815	0.43705	1	Reticulocytosis
Ankylosis	SET	4	0.089775	0.0012914	0.56687	0.43708	1	Ankylosis
Scleroatonic_muscular_dystro,,,	SET	14	0.044365	0.0011936	0.2802	0.4371	1	Scleroatonic_muscular_dystrophy
Squamous_cell_carcinoma_of_e,,,	SET	846	0.0062703	0.0012828	0.039794	0.4374	1	Squamous_cell_carcinoma_of_esophagus
Shallow_acetabular_fossae	SET	6	0.070667	0.0012449	0.45139	0.4378	1	Shallow_acetabular_fossae
Shallow_acetabulum	SET	6	0.070667	0.0012449	0.45139	0.4378	1	Shallow_acetabulum
Juvenile_Spinal_Muscular_Atr,,,	SET	10	0.061713	0.0014034	0.39558	0.43802	1	Juvenile_Spinal_Muscular_Atrophy
Dentatorubral_Pallidoluysian,,,	SET	56	0.023927	0.0012861	0.15413	0.43832	1	Dentatorubral_Pallidoluysian_Atrophy
Vasospasm_Intracranial	SET	7	0.055084	0.0010481	0.35531	0.4384	1	Vasospasm_Intracranial
Malabsorption	SET	95	0.018231	0.001275	0.11766	0.43843	1	Malabsorption
Dyskinesias_Paroxysmal	SET	8	0.078402	0.0015947	0.50664	0.43851	1	Dyskinesias_Paroxysmal
Substance_abuse_problem	SET	143	0.01591	0.0013634	0.10328	0.43879	1	Substance_abuse_problem
Adenosis_of_Breast	SET	18	0.039267	0.0011978	0.25631	0.43912	1	Adenosis_of_Breast
Postoperative_Complications	SET	5	0.068407	0.0011001	0.44658	0.43913	1	Postoperative_Complications
Agranulocytosis	SET	24	0.0345	0.001215	0.2253	0.43915	1	Agranulocytosis
Deformity	SET	5	0.092757	0.0014917	0.6068	0.43925	1	Deformity
Amyloidosis	SET	745	0.0066207	0.0012745	0.043317	0.43926	1	Amyloidosis
Stage_IV_Skin_Melanoma	SET	29	0.02966	0.001148	0.19428	0.43933	1	Stage_IV_Skin_Melanoma
Liver_Cirrhosis_Experimental	SET	755	0.0064553	0.0012507	0.042307	0.43937	1	Liver_Cirrhosis_Experimental
Hemimegalencephaly	SET	22	0.031493	0.0010619	0.20691	0.43951	1	Hemimegalencephaly
Emotional_problems	SET	7	0.065496	0.0012462	0.43106	0.43962	1	Emotional_problems
Pulmonary_Veno_Occlusive_Dis,,,	SET	9	0.054753	0.0011812	0.3607	0.43967	1	Pulmonary_Veno_Occlusive_Disease_(disorder)
Cataract	SET	471	0.0080807	0.001246	0.053284	0.43973	1	Cataract
Childhood_Lymphoma	SET	44	0.026997	0.0012866	0.178	0.43973	1	Childhood_Lymphoma
Agitation	SET	27	0.0363	0.0013558	0.23999	0.43989	1	Agitation
Malignant_neoplasm_of_body_o,,,2	SET	9	0.053069	0.0011449	0.35131	0.43996	1	Malignant_neoplasm_of_body_of_stomach
Malignant_tumor_of_greater_c,,,	SET	9	0.053069	0.0011449	0.35131	0.43996	1	Malignant_tumor_of_greater_curve_of_stomach
Malignant_tumor_of_lesser_cu,,,	SET	9	0.053069	0.0011449	0.35131	0.43996	1	Malignant_tumor_of_lesser_curve_of_stomach
Struma_Ovarii	SET	4	0.068978	0.0009922	0.45674	0.43998	1	Struma_Ovarii
Idiopathic_central_precociou,,,	SET	6	0.080867	0.0014246	0.54018	0.4405	1	Idiopathic_central_precocious_puberty
Retinoschisis	SET	5	0.064628	0.0010393	0.43192	0.44053	1	Retinoschisis
Cancer_Pain	SET	15	0.04677	0.0013024	0.31355	0.44071	1	Cancer_Pain
Paranasal_Sinus_Diseases	SET	35	0.025758	0.0010951	0.17269	0.44072	1	Paranasal_Sinus_Diseases
Disorder_of_macula_of_retina	SET	36	0.028534	0.0012303	0.19182	0.44087	1	Disorder_of_macula_of_retina
Polyglandular_Type_I_Autoimm,,,	SET	34	0.030916	0.0012955	0.20781	0.44087	1	Polyglandular_Type_I_Autoimmune_Syndrome
Klippel_Feil_Syndrome	SET	5	0.093336	0.001501	0.62747	0.44088	1	Klippel_Feil_Syndrome
Sparse_and_thin_eyebrow	SET	47	0.023537	0.0011592	0.15887	0.44111	1	Sparse_and_thin_eyebrow
Pain_in_lower_limb	SET	4	0.082614	0.0011883	0.56191	0.44156	1	Pain_in_lower_limb
Short_cord	SET	6	0.054739	0.0009643	0.37268	0.44162	1	Short_cord
Adult_Rickets	SET	18	0.04202	0.0012817	0.28662	0.44172	1	Adult_Rickets
Myalgia	SET	87	0.017502	0.0011716	0.11941	0.44174	1	Myalgia
First_myocardial_infarction	SET	13	0.037154	0.00096324	0.25367	0.44178	1	First_myocardial_infarction
Lesion_of_stomach	SET	5	0.098049	0.0015768	0.67064	0.44188	1	Lesion_of_stomach
Chronic_esophagitis	SET	5	0.10067	0.001619	0.68907	0.44192	1	Chronic_esophagitis
Anoxia	SET	272	0.01016	0.0011968	0.069852	0.44218	1	Anoxia
Leukemia_Myelomonocytic_Chro,,,	SET	96	0.016506	0.0011604	0.11374	0.44231	1	Leukemia_Myelomonocytic_Chronic
Autosomal_Recessive_Primary_,,,	SET	25	0.031416	0.0011291	0.21669	0.44236	1	Autosomal_Recessive_Primary_Microcephaly
Congenital_cerebral_hernia	SET	49	0.023769	0.0011953	0.16425	0.44247	1	Congenital_cerebral_hernia
Secondary_Parkinson_Disease	SET	10	0.047028	0.0010694	0.32597	0.44265	1	Secondary_Parkinson_Disease
Periapical_Periodontitis	SET	32	0.027715	0.0011268	0.19261	0.44279	1	Periapical_Periodontitis
Noise_induced_hearing_loss	SET	6	0.07202	0.0012687	0.50226	0.44299	1	Noise_induced_hearing_loss
EHLERS_DANLOS_SYNDROME_PROGE,,,	SET	5	0.11202	0.0018016	0.78225	0.44306	1	EHLERS_DANLOS_SYNDROME_PROGEROID_FORM
Pineal_germinoma	SET	4	0.095662	0.001376	0.66806	0.44307	1	Pineal_germinoma
Spontaneous_abortion	SET	129	0.015263	0.0012427	0.10663	0.44309	1	Spontaneous_abortion
Ulcer_of_esophagus	SET	6	0.093643	0.0016497	0.65475	0.44314	1	Ulcer_of_esophagus
Familial_Dementia	SET	14	0.048988	0.001318	0.3436	0.44331	1	Familial_Dementia
Vitamin_A_Deficiency	SET	17	0.040132	0.0011897	0.28187	0.44339	1	Vitamin_A_Deficiency
Secondary_glaucoma	SET	5	0.083712	0.0013462	0.58916	0.44351	1	Secondary_glaucoma
Gastric_Adenocarcinoma	SET	327	0.0088636	0.0011431	0.062628	0.44373	1	Gastric_Adenocarcinoma
Neonatal_diabetes_mellitus	SET	34	0.027866	0.0011677	0.1972	0.44381	1	Neonatal_diabetes_mellitus
Lead_Poisoning	SET	6	0.064615	0.0011383	0.46023	0.44417	1	Lead_Poisoning
Malignant_tumor_of_extrahepa,,,	SET	7	0.06021	0.0011456	0.43196	0.44457	1	Malignant_tumor_of_extrahepatic_bile_duct
Asthenia	SET	7	0.05409	0.0010292	0.38876	0.44467	1	Asthenia
Preleukemia	SET	11	0.052296	0.0012472	0.37722	0.44487	1	Preleukemia
Chondrodysplasia_Punctata	SET	5	0.056276	0.00090502	0.40654	0.44495	1	Chondrodysplasia_Punctata
impaired_motor_coordination	SET	6	0.059497	0.0010481	0.43868	0.44606	1	impaired_motor_coordination
PARKINSON_DISEASE_2_AUTOSOMA,,,	SET	88	0.017255	0.0011616	0.12729	0.44609	1	PARKINSON_DISEASE_2_AUTOSOMAL_RECESSIVE_JUVENILE
Narrowing	SET	13	0.040875	0.0010597	0.3019	0.44615	1	Narrowing
Endometrial_Endometrioid_Ade,,,	SET	15	0.041115	0.001145	0.30626	0.4466	1	Endometrial_Endometrioid_Adenocarcinoma
Hypobetalipoproteinemias	SET	22	0.039108	0.0013187	0.29304	0.44692	1	Hypobetalipoproteinemias
Kidney_Diseases	SET	585	0.0066062	0.0011318	0.049528	0.44695	1	Kidney_Diseases
Diastrophic_dysplasia	SET	17	0.036518	0.0010825	0.27429	0.44704	1	Diastrophic_dysplasia
Early_infantile_epileptic_en,,,	SET	26	0.028397	0.0010408	0.2136	0.44712	1	Early_infantile_epileptic_encephalopathy_with_suppression_bursts
Lethargy	SET	104	0.014331	0.0010484	0.10813	0.44728	1	Lethargy
Malignant_neoplasm_of_vulva	SET	33	0.024053	0.00099302	0.18146	0.44728	1	Malignant_neoplasm_of_vulva
Alpha_fetoprotein_abnormal	SET	5	0.068168	0.0010963	0.51462	0.44731	1	Alpha_fetoprotein_abnormal
Elevated_alpha_fetoprotein	SET	5	0.068168	0.0010963	0.51462	0.44731	1	Elevated_alpha_fetoprotein
Oxalosis	SET	5	0.055827	0.00089781	0.42201	0.44738	1	Oxalosis
Vitamin_D_measurement	SET	7	0.072721	0.0013837	0.55026	0.44743	1	Vitamin_D_measurement
Ataxic	SET	29	0.030781	0.0011914	0.23304	0.44746	1	Ataxic
Ischemia_of_kidney	SET	88	0.015597	0.00105	0.11848	0.44763	1	Ischemia_of_kidney
Testicular_embryonal_carcino,,,	SET	8	0.052266	0.0010631	0.39713	0.44765	1	Testicular_embryonal_carcinoma
Symptomatic_Infantile_Spasms	SET	7	0.046815	0.00089075	0.35599	0.44769	1	Symptomatic_Infantile_Spasms
Nodular_Lymphocyte_Predomina,,,	SET	29	0.025323	0.00098016	0.19291	0.44778	1	Nodular_Lymphocyte_Predominant_Hodgkin_Lymphoma
Cellulitis	SET	13	0.037893	0.00098241	0.28895	0.44783	1	Cellulitis
Recurrent_cutaneous_abscess_,,,	SET	4	0.082157	0.0011818	0.62659	0.44784	1	Recurrent_cutaneous_abscess_formation
Ocular_Cicatricial_Pemphigoid	SET	8	0.063706	0.0012958	0.48617	0.44787	1	Ocular_Cicatricial_Pemphigoid
Chromosome_Breaks	SET	8	0.057022	0.0011599	0.43688	0.44808	1	Chromosome_Breaks
Decreased_serum_ceruloplasmin	SET	5	0.0748	0.0012029	0.57478	0.44823	1	Decreased_serum_ceruloplasmin
Dysglycemia	SET	8	0.052531	0.0010685	0.40375	0.44824	1	Dysglycemia
Meningitis_Pneumococcal	SET	26	0.028246	0.0010353	0.21751	0.44834	1	Meningitis_Pneumococcal
Intermenstrual_heavy_bleeding	SET	6	0.087664	0.0015443	0.67892	0.44863	1	Intermenstrual_heavy_bleeding
Lymph_Node_Tuberculosis	SET	6	0.055018	0.00096921	0.42665	0.4487	1	Lymph_Node_Tuberculosis
Metastatic_Renal_Cell_Cancer	SET	62	0.019093	0.0010796	0.14827	0.44877	1	Metastatic_Renal_Cell_Cancer
Autoinflammatory_Syndrome	SET	13	0.040729	0.0010559	0.31662	0.44882	1	Autoinflammatory_Syndrome
Elevated_urinary_catecholami,,,	SET	8	0.059352	0.0012072	0.46265	0.44896	1	Elevated_urinary_catecholamines
Intracranial_Hypertension	SET	33	0.025016	0.0010328	0.19527	0.44903	1	Intracranial_Hypertension
Gonadal_Dysgenesis	SET	31	0.025118	0.0010051	0.19628	0.44909	1	Gonadal_Dysgenesis
Cerebellar_Ataxia	SET	490	0.0066889	0.0010514	0.052317	0.44913	1	Cerebellar_Ataxia
Disorder_characterized_by_fe,,,	SET	7	0.057031	0.0010851	0.44968	0.44954	1	Disorder_characterized_by_fever
blue_iris_(physical_finding)	SET	18	0.035989	0.0010978	0.28449	0.44967	1	blue_iris_(physical_finding)
Carotid_artery_occlusion	SET	20	0.030941	0.00099478	0.24567	0.44989	1	Carotid_artery_occlusion
Myotonic_Disorders	SET	7	0.067391	0.0012823	0.53646	0.45002	1	Myotonic_Disorders
Familial_hematuria	SET	10	0.04203	0.00095578	0.33471	0.45004	1	Familial_hematuria
Hypoparathyroidism_familial_,,,	SET	7	0.053561	0.0010191	0.42671	0.45006	1	Hypoparathyroidism_familial_isolated
Thoracolumbar_kyphoscoliosis	SET	5	0.053479	0.00086004	0.42661	0.45012	1	Thoracolumbar_kyphoscoliosis
Hydrops_Fetalis_Non_Immune	SET	22	0.030998	0.0010452	0.24745	0.45016	1	Hydrops_Fetalis_Non_Immune
Myocardial_Diseases_Secondary	SET	83	0.015208	0.00099446	0.12199	0.4504	1	Myocardial_Diseases_Secondary
Recurrent_upper_respiratory_,,,	SET	28	0.026126	0.00099369	0.20959	0.4504	1	Recurrent_upper_respiratory_tract_infection
Verrucous_carcinoma	SET	24	0.027802	0.00097907	0.2232	0.45044	1	Verrucous_carcinoma
Stage_IV_Colorectal_Cancer	SET	10	0.033277	0.00075672	0.26725	0.45045	1	Stage_IV_Colorectal_Cancer
Anemia_Macrocytic	SET	34	0.023499	0.00098471	0.18884	0.45049	1	Anemia_Macrocytic
Cystathionine_beta_Synthase_,,,	SET	14	0.039354	0.0010588	0.31668	0.45055	1	Cystathionine_beta_Synthase_Deficiency_Disease
Myopathy_Centronuclear_Autos,,,2	SET	5	0.070682	0.0011367	0.56978	0.45064	1	Myopathy_Centronuclear_Autosomal_Recessive
Blast_cell_proliferation	SET	5	0.049576	0.00079727	0.40015	0.4507	1	Blast_cell_proliferation
Congenital_absence_of_lung	SET	6	0.058193	0.0010252	0.47197	0.45094	1	Congenital_absence_of_lung
Degenerative_Diseases_Centra,,,	SET	39	0.023809	0.0010684	0.19363	0.45107	1	Degenerative_Diseases_Central_Nervous_System
Paraneoplastic_Syndromes	SET	13	0.041232	0.001069	0.33918	0.45162	1	Paraneoplastic_Syndromes
extranodal_lymphoma	SET	10	0.039164	0.0008906	0.32221	0.45163	1	extranodal_lymphoma
Palmoplantar_cutis_laxa	SET	5	0.075241	0.00121	0.62115	0.45179	1	Palmoplantar_cutis_laxa
Neoplasm_Recurrence_Local	SET	36	0.023399	0.0010089	0.19421	0.45205	1	Neoplasm_Recurrence_Local
EEG_with_focal_sharp_slow_wa,,,	SET	5	0.063626	0.0010232	0.52901	0.45213	1	EEG_with_focal_sharp_slow_waves
Hemorrhagic_diarrhea	SET	7	0.040816	0.00077662	0.33944	0.45215	1	Hemorrhagic_diarrhea
Absence_Epilepsy	SET	52	0.019257	0.00099747	0.16074	0.45232	1	Absence_Epilepsy
Baby_eczema	SET	6	0.055175	0.00097198	0.461	0.45237	1	Baby_eczema
Hemorrhage	SET	35	0.020846	0.00088629	0.17462	0.45249	1	Hemorrhage
Lipids_measurement	SET	21	0.033222	0.0010945	0.27852	0.45253	1	Lipids_measurement
Irregular_hyperpigmentation	SET	38	0.021332	0.00094492	0.17891	0.45255	1	Irregular_hyperpigmentation
Cerebral_hypoplasia	SET	5	0.054141	0.00087069	0.45444	0.45258	1	Cerebral_hypoplasia
Senile_cardiac_amyloidosis	SET	10	0.041853	0.00095174	0.35172	0.45264	1	Senile_cardiac_amyloidosis
Loss_of_subcutaneous_adipose,,,	SET	8	0.04445	0.00090414	0.37456	0.45277	1	Loss_of_subcutaneous_adipose_tissue_in_limbs
Primary_cutaneous_marginal_z,,,	SET	5	0.074085	0.0011914	0.62491	0.45282	1	Primary_cutaneous_marginal_zone_B_cell_lymphoma
Wolfram_Syndrome	SET	13	0.041364	0.0010724	0.3494	0.45288	1	Wolfram_Syndrome
Rheumatic_Fever	SET	56	0.018738	0.0010071	0.16036	0.45349	1	Rheumatic_Fever
Flat_occiput	SET	37	0.02087	0.00091226	0.17905	0.4536	1	Flat_occiput
Acute_Myeloid_Leukemia_with_,,,	SET	8	0.043412	0.00088303	0.3752	0.45394	1	Acute_Myeloid_Leukemia_with_Myelodysplasia_Related_Changes
Macrophage_Activation_Syndro,,,	SET	12	0.044408	0.0011062	0.38521	0.45411	1	Macrophage_Activation_Syndrome
Microvillus_inclusion_disease	SET	8	0.038312	0.00077929	0.33584	0.45459	1	Microvillus_inclusion_disease
Vestibular_Diseases	SET	9	0.038317	0.00082665	0.33697	0.45473	1	Vestibular_Diseases
Ulcerative_colitis_in_remiss,,,	SET	6	0.049067	0.00086438	0.43308	0.4549	1	Ulcerative_colitis_in_remission
Chromosome_Breakage	SET	39	0.02008	0.00090106	0.17757	0.45498	1	Chromosome_Breakage
Metastatic_Malignant_Neoplas,,,	SET	8	0.05888	0.0011976	0.52079	0.45499	1	Metastatic_Malignant_Neoplasm_to_the_Leptomeninges
Necrotizing_fasciitis	SET	9	0.041151	0.00088778	0.36401	0.455	1	Necrotizing_fasciitis
Hair_Color	SET	18	0.03333	0.0010167	0.29671	0.45528	1	Hair_Color
Hyperechogenic_kidneys	SET	5	0.059088	0.00095024	0.53106	0.4557	1	Hyperechogenic_kidneys
Supratentorial_Neoplasms	SET	7	0.049198	0.00093611	0.44286	0.45577	1	Supratentorial_Neoplasms
Anemia_Hemolytic_Acquired	SET	11	0.034212	0.00081595	0.30878	0.45589	1	Anemia_Hemolytic_Acquired
Anemia_Microangiopathic	SET	11	0.034212	0.00081595	0.30878	0.45589	1	Anemia_Microangiopathic
Ulnar_mammary_syndrome	SET	4	0.075237	0.0010822	0.68017	0.45596	1	Ulnar_mammary_syndrome
Aplasia/Hypoplasia_of_the_ma,,,1	SET	10	0.0386	0.00087778	0.34906	0.45597	1	Aplasia/Hypoplasia_of_the_macula
West_Syndrome	SET	54	0.016251	0.00085778	0.1473	0.45608	1	West_Syndrome
Radial_club_hand	SET	52	0.017555	0.00090936	0.15916	0.45609	1	Radial_club_hand
Thumb_aplasia	SET	17	0.031698	0.00093965	0.28896	0.45633	1	Thumb_aplasia
Extraosseous_Ewings_sarcoma_,,,	SET	6	0.059908	0.0010554	0.54933	0.45658	1	Extraosseous_Ewings_sarcoma_primitive_neuroepithelial_tumor
Afibrinogenemia	SET	13	0.036977	0.00095867	0.3409	0.45681	1	Afibrinogenemia
Chronic_schizophrenia	SET	44	0.020062	0.00095613	0.18562	0.45697	1	Chronic_schizophrenia
Gonadal_dysgenesis_XX_type_d,,,	SET	9	0.039509	0.00085236	0.36674	0.45711	1	Gonadal_dysgenesis_XX_type_deafness
Renal_glomerular_disease	SET	112	0.011681	0.00088662	0.10845	0.45711	1	Renal_glomerular_disease
Periosteal_Disorder	SET	6	0.055034	0.0009695	0.51105	0.45712	1	Periosteal_Disorder
Early_Awakening	SET	7	0.056932	0.0010833	0.53036	0.45726	1	Early_Awakening
Loss_of_ability_to_walk	SET	7	0.043512	0.00082792	0.40535	0.45726	1	Loss_of_ability_to_walk
Muscle_fiber_splitting	SET	10	0.032171	0.00073158	0.30001	0.4573	1	Muscle_fiber_splitting
Muscular_Dystrophy_Oculophar,,,	SET	38	0.019407	0.00085967	0.18234	0.45762	1	Muscular_Dystrophy_Oculopharyngeal
Germ_cell_tumor	SET	181	0.0092284	0.00088885	0.086745	0.45764	1	Germ_cell_tumor
Other_specified_iron_deficie,,,	SET	12	0.038356	0.00095542	0.36051	0.45764	1	Other_specified_iron_deficiency_anemias
Congenital_posterior_urethra,,,	SET	6	0.052796	0.00093007	0.49711	0.45771	1	Congenital_posterior_urethral_valves
Glycogen_Storage_Disease_Typ,,,4	SET	8	0.048414	0.00098477	0.45585	0.45771	1	Glycogen_Storage_Disease_Type_IV
Anterior_segment_mesenchymal,,,	SET	10	0.044805	0.0010189	0.4229	0.45781	1	Anterior_segment_mesenchymal_dysgenesis
Conotruncal_defect	SET	22	0.022763	0.00076754	0.21659	0.45815	1	Conotruncal_defect
Acrodysostosis	SET	15	0.035593	0.00099118	0.33876	0.45816	1	Acrodysostosis
Nuclear_cataract	SET	30	0.022123	0.00087092	0.21075	0.4582	1	Nuclear_cataract
Decreased_calvarial_ossifica,,,	SET	8	0.037619	0.00076519	0.35998	0.45839	1	Decreased_calvarial_ossification
Apraxias	SET	39	0.018695	0.00083891	0.17934	0.45849	1	Apraxias
Oropharyngeal_Dysphagia	SET	13	0.032641	0.00084625	0.31349	0.45854	1	Oropharyngeal_Dysphagia
Pituitary_Hormone_Deficiency,,,	SET	6	0.047183	0.00083118	0.45341	0.45856	1	Pituitary_Hormone_Deficiency_Combined_1
Abnormality_of_secondary_sex,,,	SET	6	0.047183	0.00083118	0.45341	0.45856	1	Abnormality_of_secondary_sexual_hair
Renal_Tubular_Acidosis_Type_,,,	SET	7	0.041114	0.0007823	0.39555	0.45861	1	Renal_Tubular_Acidosis_Type_II
Basal_ganglia_calcification	SET	20	0.025591	0.00082277	0.24694	0.45873	1	Basal_ganglia_calcification
Arcus_Senilis	SET	6	0.044562	0.00078502	0.43043	0.45877	1	Arcus_Senilis
Lipomatosis_Multiple	SET	29	0.022864	0.00088498	0.22089	0.45878	1	Lipomatosis_Multiple
Bone_Marrow_Suppression	SET	10	0.03639	0.00082751	0.35274	0.45892	1	Bone_Marrow_Suppression
Myotonia_Fluctuans_(disorder)	SET	6	0.043833	0.00077217	0.42573	0.459	1	Myotonia_Fluctuans_(disorder)
Liver_dysfunction_mild	SET	35	0.020611	0.00087627	0.20032	0.45903	1	Liver_dysfunction_mild
Decreased_liver_function	SET	35	0.020611	0.00087627	0.20032	0.45903	1	Decreased_liver_function
stage_non_small_cell_lung_ca,,,	SET	55	0.014687	0.00078234	0.14281	0.45904	1	stage_non_small_cell_lung_cancer
Glomus_Jugulare_Tumor	SET	5	0.052022	0.00083661	0.50646	0.45909	1	Glomus_Jugulare_Tumor
Lymphoepithelial_carcinoma	SET	9	0.039032	0.00084207	0.38151	0.45926	1	Lymphoepithelial_carcinoma
Low_hanging_columella	SET	7	0.032535	0.00061905	0.32166	0.45972	1	Low_hanging_columella
Prominent_columella	SET	7	0.032535	0.00061905	0.32166	0.45972	1	Prominent_columella
Rounded_columella	SET	7	0.032535	0.00061905	0.32166	0.45972	1	Rounded_columella
Lyme_Arthritis	SET	22	0.024402	0.00082279	0.24167	0.45979	1	Lyme_Arthritis
Duane_Retraction_Syndrome	SET	18	0.02672	0.00081504	0.26525	0.45988	1	Duane_Retraction_Syndrome
Herpes_zoster_disease	SET	19	0.02578	0.0008079	0.25624	0.45993	1	Herpes_zoster_disease
Acute_hepatitis	SET	20	0.024331	0.00078228	0.24199	0.45996	1	Acute_hepatitis
Pili_Torti	SET	8	0.030822	0.00062694	0.30937	0.46032	1	Pili_Torti
CREST_Syndrome	SET	28	0.020943	0.00079653	0.21127	0.46052	1	CREST_Syndrome
Tic_disorder	SET	13	0.030811	0.00079881	0.31082	0.46052	1	Tic_disorder
Distal_motor_neuropathy	SET	5	0.052177	0.00083911	0.52789	0.46063	1	Distal_motor_neuropathy
Length_dependent_motor_neuro,,,	SET	5	0.052177	0.00083911	0.52789	0.46063	1	Length_dependent_motor_neuropathy
Motor_axonal_neuropathy	SET	5	0.052177	0.00083911	0.52789	0.46063	1	Motor_axonal_neuropathy
Hyperparathyroidism_Secondary	SET	35	0.018421	0.00078316	0.18683	0.46073	1	Hyperparathyroidism_Secondary
GRN_related_frontotemporal_d,,,	SET	59	0.013674	0.00075435	0.13888	0.46078	1	GRN_related_frontotemporal_dementia
Renal_sclerosis_with_hyperte,,,	SET	17	0.029169	0.0008647	0.3042	0.4618	1	Renal_sclerosis_with_hypertension
Chronic_glomerulonephritis	SET	20	0.026488	0.00085163	0.27628	0.46181	1	Chronic_glomerulonephritis
Erdheim_Chester_Disease	SET	6	0.044612	0.0007859	0.46705	0.46195	1	Erdheim_Chester_Disease
Mixed_Oligodendroglioma_Epen,,,	SET	6	0.045816	0.00080711	0.48349	0.46225	1	Mixed_Oligodendroglioma_Ependymoma
Oligodendroblastoma	SET	6	0.045816	0.00080711	0.48349	0.46225	1	Oligodendroblastoma
Severe_major_depression_with,,,	SET	7	0.040877	0.00077777	0.43355	0.46244	1	Severe_major_depression_with_psychotic_features
Leishmaniasis	SET	62	0.013981	0.0007906	0.14838	0.46246	1	Leishmaniasis
Clubbing	SET	14	0.02655	0.00071431	0.28231	0.46254	1	Clubbing
Hypophosphatasia	SET	17	0.030456	0.00090285	0.32417	0.46257	1	Hypophosphatasia
Bipolar_Disorder	SET	741	0.004066	0.00078073	0.043489	0.46276	1	Bipolar_Disorder
Malignant_Mixed_Mesodermal_(,,,	SET	12	0.032572	0.00081135	0.34926	0.46285	1	Malignant_Mixed_Mesodermal_(Mullerian)_Tumor
Hyper_Immunoglobulin_E_Syndr,,,	SET	8	0.042427	0.00086299	0.45549	0.46289	1	Hyper_Immunoglobulin_E_Syndrome_Autosomal_Dominant
Aplastic_Anemia	SET	138	0.0088162	0.00074228	0.094882	0.46299	1	Aplastic_Anemia
AIDS_Dementia_Complex	SET	37	0.016452	0.00071913	0.17845	0.46327	1	AIDS_Dementia_Complex
Hyperprolactinemia	SET	23	0.021717	0.00074872	0.23679	0.46346	1	Hyperprolactinemia
Mucopolysaccharidosis_III	SET	6	0.03945	0.00069497	0.43143	0.46357	1	Mucopolysaccharidosis_III
Neuronal_heterotopia	SET	4	0.057867	0.00083238	0.63359	0.46361	1	Neuronal_heterotopia
Skin_Manifestations	SET	13	0.033846	0.00087749	0.37162	0.46372	1	Skin_Manifestations
Abnormality_of_the_corpus_ca,,,	SET	10	0.033534	0.00076256	0.36912	0.46381	1	Abnormality_of_the_corpus_callosum
Esophageal_Stenosis	SET	18	0.028169	0.00085924	0.31022	0.46383	1	Esophageal_Stenosis
Cerebellar_Ataxia_Late_Onset	SET	4	0.046968	0.00067561	0.51988	0.46401	1	Cerebellar_Ataxia_Late_Onset
Alcohol_abuse	SET	101	0.01034	0.00074552	0.1151	0.46421	1	Alcohol_abuse
Secondary_malignant_neoplasm,,,11	SET	11	0.02887	0.00068854	0.32211	0.46429	1	Secondary_malignant_neoplasm_of_skin
Familial_Atypical_Multiple_M,,,	SET	4	0.058303	0.00083865	0.65955	0.46478	1	Familial_Atypical_Multiple_Mole_Melanoma
BREAST_CANCER_SUSCEPTIBILITY,,,	SET	6	0.038778	0.00068312	0.43892	0.4648	1	BREAST_CANCER_SUSCEPTIBILITY_TO
Jaundice_Obstructive	SET	18	0.022592	0.00068911	0.25573	0.4648	1	Jaundice_Obstructive
Cholesterol_gallstones	SET	27	0.022721	0.00084863	0.25758	0.46486	1	Cholesterol_gallstones
Alzheimer_s_Disease	SET	1766	0.0025254	0.00072764	0.028806	0.46507	1	Alzheimer_s_Disease
Idiopathic_urticaria	SET	10	0.032962	0.00074956	0.37651	0.46512	1	Idiopathic_urticaria
Aplasia/Hypoplasia_of_the_br,,,	SET	12	0.025021	0.00062326	0.28617	0.46516	1	Aplasia/Hypoplasia_of_the_breasts
Spinocerebellar_Degeneration	SET	10	0.029682	0.00067497	0.34066	0.46528	1	Spinocerebellar_Degeneration
Mucocutaneous_leishmaniasis	SET	12	0.028856	0.00071879	0.33126	0.46529	1	Mucocutaneous_leishmaniasis
Hypocomplementaemia	SET	7	0.040491	0.00077044	0.46698	0.46545	1	Hypocomplementaemia
Euthyroid_Goiter	SET	6	0.033146	0.0005839	0.38323	0.46554	1	Euthyroid_Goiter
IMMUNODEFICIENCY_13	SET	10	0.028878	0.00065669	0.33455	0.46561	1	IMMUNODEFICIENCY_13
Dyschondroplasias	SET	16	0.024669	0.00070947	0.28588	0.46562	1	Dyschondroplasias
Majewski_Syndrome	SET	17	0.022355	0.00066271	0.2593	0.46565	1	Majewski_Syndrome
Malignant_neoplasm_of_other_,,,2	SET	17	0.023149	0.00068623	0.26876	0.46568	1	Malignant_neoplasm_of_other_specified_sites_of_female_breast
Nasal_inflammation	SET	9	0.028529	0.00061548	0.33257	0.46582	1	Nasal_inflammation
Cytokine_Measurement	SET	47	0.014421	0.00071026	0.16859	0.46592	1	Cytokine_Measurement
Congenital_cytomegalovirus_i,,,	SET	9	0.033226	0.0007168	0.38882	0.46595	1	Congenital_cytomegalovirus_infection
Corneal_Dystrophy_Juvenile_E,,,	SET	5	0.04588	0.00073783	0.53833	0.46604	1	Corneal_Dystrophy_Juvenile_Epithelial_of_Meesmann
Epithelioid_hemangioendothel,,,2	SET	6	0.04239	0.00074675	0.49949	0.46618	1	Epithelioid_hemangioendothelioma_malignant
Benign_tumor_of_pancreas	SET	13	0.022995	0.00059616	0.27174	0.46628	1	Benign_tumor_of_pancreas
Ventricular_tachycardia_poly,,,	SET	8	0.0325	0.00066107	0.38553	0.46641	1	Ventricular_tachycardia_polymorphic
Developmental_arithmetic_dis,,,	SET	10	0.032214	0.00073255	0.3825	0.46644	1	Developmental_arithmetic_disorder
Intestinal_Volvulus	SET	16	0.024579	0.00070689	0.29254	0.46652	1	Intestinal_Volvulus
Erythropoietic_Protoporphyria	SET	9	0.032162	0.00069386	0.38322	0.46656	1	Erythropoietic_Protoporphyria
Abnormal_hair_quantity	SET	20	0.019633	0.00063122	0.23429	0.46661	1	Abnormal_hair_quantity
Memory_performance	SET	6	0.041006	0.00072237	0.49246	0.46682	1	Memory_performance
Hematological_Disease	SET	133	0.0082312	0.00068045	0.098931	0.46685	1	Hematological_Disease
Submucous_cleft_of_hard_pala,,,	SET	17	0.021228	0.00062929	0.25973	0.46743	1	Submucous_cleft_of_hard_palate
Pseudobulbar_behavioral_symp,,,	SET	5	0.031275	0.00050297	0.38345	0.4675	1	Pseudobulbar_behavioral_symptoms
Advanced_bone_age	SET	42	0.014518	0.00067601	0.17879	0.46764	1	Advanced_bone_age
bilateral_breast_cancer	SET	19	0.019915	0.00062408	0.24592	0.46773	1	bilateral_breast_cancer
Melanoderma_(disorder)	SET	37	0.01429	0.00062465	0.17699	0.46782	1	Melanoderma_(disorder)
Pseudopseudohypoparathyroidi,,,	SET	11	0.036981	0.00088199	0.45981	0.46795	1	Pseudopseudohypoparathyroidism
Cerebral_dysfunction	SET	9	0.027284	0.00058861	0.33958	0.46798	1	Cerebral_dysfunction
Nasal_allergies	SET	14	0.026687	0.00071797	0.33326	0.46809	1	Nasal_allergies
Secondary_malignant_neoplasm,,,3	SET	4	0.050822	0.00073105	0.6365	0.46818	1	Secondary_malignant_neoplasm_of_bone_marrow
Zellweger_Spectrum	SET	18	0.021879	0.00066736	0.27413	0.46819	1	Zellweger_Spectrum
Hammer_Toe	SET	31	0.015043	0.00060195	0.18848	0.4682	1	Hammer_Toe
Neonatal_alloimmune_thromboc,,,	SET	5	0.051205	0.00082348	0.64244	0.46824	1	Neonatal_alloimmune_thrombocytopenia_(NAIT)
AMYOTROPHIC_LATERAL_SCLEROSI,,,3	SET	17	0.020967	0.00062155	0.26612	0.4686	1	AMYOTROPHIC_LATERAL_SCLEROSIS_2_JUVENILE_(disorder)
Amnestic_Disorder	SET	6	0.04058	0.00071487	0.51644	0.46869	1	Amnestic_Disorder
Cerebral_cortex_myoclonus	SET	5	0.033207	0.00053404	0.42859	0.46912	1	Cerebral_cortex_myoclonus
Peeling_of_skin	SET	10	0.027815	0.00063252	0.35968	0.46918	1	Peeling_of_skin
Decreased_Concentration	SET	22	0.019362	0.00065285	0.2524	0.46943	1	Decreased_Concentration
Nicotine_Dependence	SET	114	0.0082199	0.00062942	0.10733	0.46948	1	Nicotine_Dependence
Elliptocytosis_found	SET	4	0.045705	0.00065744	0.59905	0.46959	1	Elliptocytosis_found
AORTIC_VALVE_DISEASE_2	SET	18	0.021065	0.00064256	0.27724	0.46972	1	AORTIC_VALVE_DISEASE_2
Reticulate_acropigmentation_,,,	SET	5	0.027727	0.0004459	0.36756	0.46994	1	Reticulate_acropigmentation_of_Kitamura
Dermatitis_Irritant	SET	21	0.020503	0.00067544	0.27283	0.47005	1	Dermatitis_Irritant
Papillary_and_follicular_ade,,,	SET	5	0.033104	0.00053237	0.44223	0.47016	1	Papillary_and_follicular_adenocarcinoma
Thyrotoxicosis	SET	15	0.02291	0.00063799	0.30656	0.47021	1	Thyrotoxicosis
Early_Childhood_Epilepsy_Myo,,,	SET	8	0.02994	0.00060899	0.40588	0.4706	1	Early_Childhood_Epilepsy_Myoclonic
Benign_Infantile_Myoclonic_E,,,	SET	8	0.02994	0.00060899	0.40588	0.4706	1	Benign_Infantile_Myoclonic_Epilepsy
Idiopathic_Myoclonic_Epilepsy	SET	8	0.02994	0.00060899	0.40588	0.4706	1	Idiopathic_Myoclonic_Epilepsy
Symptomatic_Myoclonic_Epilep,,,	SET	8	0.02994	0.00060899	0.40588	0.4706	1	Symptomatic_Myoclonic_Epilepsy
Serum_cholesterol_raised	SET	26	0.016509	0.00060509	0.22395	0.47062	1	Serum_cholesterol_raised
Pulmonary_Thromboembolisms	SET	15	0.022701	0.00063217	0.30926	0.47074	1	Pulmonary_Thromboembolisms
aspirin_sensitivity	SET	5	0.034175	0.0005496	0.46959	0.47099	1	aspirin_sensitivity
Viral_hepatitis	SET	56	0.011427	0.00061421	0.15788	0.47115	1	Viral_hepatitis
Anemia_Pernicious	SET	10	0.020958	0.00047658	0.29032	0.47123	1	Anemia_Pernicious
Prenatal_Exposure_Delayed_Ef,,,	SET	10	0.022824	0.00051903	0.31732	0.47133	1	Prenatal_Exposure_Delayed_Effects
Congenital_muscular_hypertro,,,	SET	4	0.039372	0.00056634	0.54813	0.47137	1	Congenital_muscular_hypertrophy_cerebral_syndrome
Cornelia_de_Lange_Syndrome_3	SET	4	0.039372	0.00056634	0.54813	0.47137	1	Cornelia_de_Lange_Syndrome_3
Lennox_Gastaut_syndrome	SET	6	0.037222	0.00065571	0.51887	0.47141	1	Lennox_Gastaut_syndrome
Self_Mutilation	SET	15	0.021329	0.00059396	0.30118	0.47177	1	Self_Mutilation
West_Nile_Fever	SET	8	0.037785	0.00076857	0.53378	0.47178	1	West_Nile_Fever
Frontal_lobe_hypoplasia	SET	22	0.017365	0.00058552	0.24542	0.4718	1	Frontal_lobe_hypoplasia
Reduced_subcutaneous_adipose,,,	SET	17	0.017775	0.00052693	0.25347	0.47205	1	Reduced_subcutaneous_adipose_tissue
Mild_global_developmental_de,,,	SET	17	0.017576	0.00052103	0.25078	0.47206	1	Mild_global_developmental_delay
American_cutaneous_leishmani,,,	SET	11	0.023286	0.00055535	0.33459	0.47226	1	American_cutaneous_leishmaniasis
Congenital_hypoplasia_of_thy,,,	SET	23	0.015381	0.00053027	0.22362	0.47258	1	Congenital_hypoplasia_of_thymus
Myopathies_Nemaline	SET	28	0.015564	0.00059197	0.22677	0.47264	1	Myopathies_Nemaline
Rotator_cuff_syndrome	SET	9	0.02289	0.00049383	0.3339	0.47267	1	Rotator_cuff_syndrome
PITUITARY_ADENOMA_PREDISPOSI,,,	SET	39	0.012754	0.00057234	0.18618	0.47269	1	PITUITARY_ADENOMA_PREDISPOSITION_(disorder)
Long_clavicle	SET	7	0.027892	0.00053072	0.40825	0.47276	1	Long_clavicle
Epiretinal_Membrane	SET	40	0.011925	0.00054195	0.17622	0.47302	1	Epiretinal_Membrane
Vulval_intraepithelial_neopl,,,	SET	18	0.018078	0.00055144	0.26738	0.47305	1	Vulval_intraepithelial_neoplasia
Spastic_Paraplegia_Type_7	SET	5	0.030375	0.00048848	0.45141	0.47318	1	Spastic_Paraplegia_Type_7
Diffuse_mesangial_sclerosis_,,,	SET	13	0.018719	0.00048531	0.27876	0.47323	1	Diffuse_mesangial_sclerosis_(disorder)
Elevated_levels_of_phytanic_,,,	SET	15	0.018948	0.00052766	0.28349	0.47336	1	Elevated_levels_of_phytanic_acid
Clinically_isolated_syndrome	SET	11	0.023661	0.0005643	0.35543	0.47346	1	Clinically_isolated_syndrome
Sarcoma_metastatic	SET	5	0.026135	0.0004203	0.39439	0.47358	1	Sarcoma_metastatic
CATARACT_NONNUCLEAR_POLYMORP,,,	SET	5	0.043458	0.00069888	0.6605	0.47377	1	CATARACT_NONNUCLEAR_POLYMORPHIC_CONGENITAL_AUTOSOMAL_DOMINANT
NESTOR_GUILLERMO_PROGERIA_SY,,,	SET	5	0.026763	0.00043039	0.40721	0.4738	1	NESTOR_GUILLERMO_PROGERIA_SYNDROME
Aortic_Aneurysm_Thoracoabdom,,,	SET	6	0.034801	0.00061307	0.53345	0.47399	1	Aortic_Aneurysm_Thoracoabdominal
Gait_imbalance	SET	21	0.016288	0.00053658	0.24992	0.47402	1	Gait_imbalance
C4_complement_assay_(procedu,,,	SET	9	0.020892	0.00045071	0.32181	0.47412	1	C4_complement_assay_(procedure)
Cyanotic_congenital_heart_di,,,	SET	3	0.042823	0.00053348	0.66685	0.4744	1	Cyanotic_congenital_heart_disease
Glucagonoma	SET	13	0.017475	0.00045305	0.27263	0.47445	1	Glucagonoma
Breast_adenocarcinoma	SET	154	0.0055627	0.00049455	0.086834	0.47446	1	Breast_adenocarcinoma
Hepatobiliary_disease	SET	4	0.033142	0.00047672	0.51794	0.47449	1	Hepatobiliary_disease
Pheochromocytoma	SET	252	0.0046887	0.00053187	0.073805	0.47467	1	Pheochromocytoma
Hemoglobin_H_Disease	SET	12	0.023579	0.00058733	0.37344	0.47483	1	Hemoglobin_H_Disease
Thickened_cortex_of_long_bon,,,	SET	6	0.022739	0.00040058	0.36045	0.47485	1	Thickened_cortex_of_long_bones
Substance_Use_Disorders	SET	131	0.0067544	0.00055418	0.10713	0.47486	1	Substance_Use_Disorders
Herpes_NOS	SET	77	0.0083529	0.00052616	0.13278	0.47492	1	Herpes_NOS
Mediastinal_Neoplasms	SET	3	0.03353	0.0004177	0.54447	0.47545	1	Mediastinal_Neoplasms
Thymus_Hyperplasia	SET	16	0.0164	0.00047167	0.269	0.47569	1	Thymus_Hyperplasia
Enteropathy_Associated_T_Cel,,,	SET	17	0.015466	0.00045849	0.25477	0.4758	1	Enteropathy_Associated_T_Cell_Lymphoma
Somatostatinoma	SET	5	0.030388	0.0004887	0.50481	0.476	1	Somatostatinoma
Breaking_out	SET	38	0.011815	0.00052339	0.19637	0.47601	1	Breaking_out
Tobacco_Use_Disorder	SET	16	0.017612	0.00050653	0.29431	0.47614	1	Tobacco_Use_Disorder
Large_for_gestational_age	SET	14	0.016271	0.00043776	0.27214	0.47616	1	Large_for_gestational_age
Ductal_Carcinoma_In_Situ_wit,,,	SET	14	0.015274	0.00041093	0.25621	0.47623	1	Ductal_Carcinoma_In_Situ_with_Microinvasion
THANATOPHORIC_DYSPLASIA_TYPE,,,	SET	18	0.018025	0.00054981	0.30432	0.47638	1	THANATOPHORIC_DYSPLASIA_TYPE_I_(disorder)
Abnormality_of_blood_and_blo,,,	SET	12	0.017898	0.00044583	0.30987	0.47697	1	Abnormality_of_blood_and_blood_forming_tissues
Hematological_abnormality	SET	12	0.017898	0.00044583	0.30987	0.47697	1	Hematological_abnormality
Adenoma_Villous	SET	16	0.015976	0.00045947	0.27979	0.47723	1	Adenoma_Villous
CAMPOMELIC_DYSPLASIA	SET	18	0.019818	0.00060451	0.34713	0.47724	1	CAMPOMELIC_DYSPLASIA
Venoocclusive_disease	SET	17	0.014314	0.00042433	0.25088	0.47725	1	Venoocclusive_disease
Precursor_cell_lymphoblastic,,,	SET	56	0.0084093	0.00045199	0.14756	0.47728	1	Precursor_cell_lymphoblastic_lymphoma
Congenital_pes_cavus	SET	106	0.0057263	0.0004229	0.10097	0.47739	1	Congenital_pes_cavus
CATARACT_COPPOCK_LIKE	SET	11	0.023581	0.0005624	0.41668	0.47744	1	CATARACT_COPPOCK_LIKE
Separation_Anxiety_Disorder	SET	5	0.027232	0.00043795	0.48185	0.47747	1	Separation_Anxiety_Disorder
Familial_(FPAH)	SET	106	0.006065	0.00044792	0.10758	0.47752	1	Familial_(FPAH)
Sleep_Apnea_Central	SET	43	0.0098067	0.00046204	0.17416	0.47755	1	Sleep_Apnea_Central
Absence_of_sensation	SET	13	0.021253	0.00055099	0.37801	0.47758	1	Absence_of_sensation
Pimples	SET	12	0.019475	0.0004851	0.34768	0.47767	1	Pimples
pustule	SET	12	0.019475	0.0004851	0.34768	0.47767	1	pustule
alpha^+^_Thalassemia	SET	61	0.0078801	0.000442	0.14166	0.47782	1	alpha^+^_Thalassemia
Cryptosporidiosis	SET	15	0.01958	0.00054526	0.35261	0.47786	1	Cryptosporidiosis
COMPLEMENT_COMPONENT_2_DEFIC,,,	SET	6	0.025507	0.00044934	0.46354	0.47806	1	COMPLEMENT_COMPONENT_2_DEFICIENCY
Paraparesis	SET	8	0.020105	0.00040895	0.37104	0.47839	1	Paraparesis
Peroxisome_biogenesis_disord,,,	SET	18	0.013585	0.00041439	0.25196	0.4785	1	Peroxisome_biogenesis_disorders
Todd_Paralysis	SET	8	0.027496	0.00055928	0.51664	0.47878	1	Todd_Paralysis
Polysplenia	SET	7	0.026769	0.00050935	0.50337	0.47879	1	Polysplenia
Slender_long_bone	SET	31	0.0096523	0.00038625	0.1817	0.47882	1	Slender_long_bone
Liver_Failure	SET	165	0.0046615	0.00042886	0.08818	0.47892	1	Liver_Failure
Valvular_disease	SET	4	0.027704	0.00039851	0.52431	0.47893	1	Valvular_disease
Dermal_translucency	SET	7	0.019166	0.00036468	0.36332	0.47896	1	Dermal_translucency
Generalized_vitiligo	SET	23	0.012808	0.00044157	0.24407	0.47907	1	Generalized_vitiligo
Carotid_Artery_Diseases	SET	54	0.0080123	0.00042291	0.15375	0.47922	1	Carotid_Artery_Diseases
Overweight	SET	221	0.0041963	0.00044614	0.080639	0.47925	1	Overweight
Hypereosinophilia	SET	31	0.011211	0.00044862	0.21611	0.47931	1	Hypereosinophilia
5_10_Methylenetetrahydrofola,,,	SET	18	0.013037	0.00039767	0.25161	0.47934	1	5_10_Methylenetetrahydrofolate_reductase_deficiency
Left_ventricular_noncompacti,,,1	SET	26	0.011398	0.00041776	0.22125	0.47946	1	Left_ventricular_noncompaction
Serum_iron_raised	SET	7	0.022651	0.00043099	0.44121	0.47953	1	Serum_iron_raised
Gastric_adenoma	SET	10	0.017318	0.0003938	0.34078	0.47974	1	Gastric_adenoma
Female_Pseudo_Turner_Syndrome	SET	11	0.015788	0.00037654	0.3123	0.47984	1	Female_Pseudo_Turner_Syndrome
Gastric_Mucosa_Associated_Ly,,,	SET	23	0.013112	0.00045203	0.26074	0.47995	1	Gastric_Mucosa_Associated_Lymphoid_Tissue_Lymphoma
Cardiac_Hypertrophy	SET	74	0.0063684	0.0003933	0.12706	0.48001	1	Cardiac_Hypertrophy
Lentigo	SET	9	0.017272	0.00037263	0.34652	0.48012	1	Lentigo
Carpal_bone_hypoplasia	SET	9	0.016465	0.00035522	0.33288	0.48028	1	Carpal_bone_hypoplasia
Small_wrist_bones	SET	9	0.016465	0.00035522	0.33288	0.48028	1	Small_wrist_bones
Hyperextensibility_of_the_fi,,,	SET	10	0.019882	0.00045211	0.40227	0.48029	1	Hyperextensibility_of_the_finger_joints
Meningitis_Cryptococcal	SET	7	0.027179	0.00051714	0.55097	0.48033	1	Meningitis_Cryptococcal
Stinging_Sensation	SET	5	0.018665	0.00030017	0.37957	0.48039	1	Stinging_Sensation
Axial_muscle_weakness	SET	6	0.019059	0.00033575	0.38973	0.4805	1	Axial_muscle_weakness
Hypophosphatemic_Rickets_X_L,,,	SET	26	0.011938	0.00043754	0.2443	0.48051	1	Hypophosphatemic_Rickets_X_Linked_Dominant
Allergic_sensitization	SET	49	0.0085098	0.00042793	0.17504	0.48061	1	Allergic_sensitization
Lipoidosis	SET	31	0.0098945	0.00039594	0.20346	0.48061	1	Lipoidosis
Toxoplasmosis_Congenital	SET	13	0.015087	0.00039113	0.31253	0.48075	1	Toxoplasmosis_Congenital
Abnormality_of_brainstem_mor,,,	SET	10	0.017295	0.00039329	0.3642	0.48106	1	Abnormality_of_brainstem_morphology
Subluxation_of_hip_joint	SET	5	0.037759	0.00060723	0.79665	0.4811	1	Subluxation_of_hip_joint
Vipoma	SET	5	0.017787	0.00028604	0.37961	0.48131	1	Vipoma
Saccadic_smooth_pursuit	SET	7	0.02033	0.00038683	0.43483	0.48135	1	Saccadic_smooth_pursuit
Myoclonic_Absence_Epilepsy	SET	9	0.018039	0.00038918	0.38748	0.48143	1	Myoclonic_Absence_Epilepsy
Periampullary_Adenocarcinoma	SET	6	0.020398	0.00035934	0.44469	0.48171	1	Periampullary_Adenocarcinoma
Congenital_hemihypertrophy	SET	10	0.013276	0.00030191	0.29487	0.48204	1	Congenital_hemihypertrophy
Fibrous_Dysplasia	SET	31	0.0099335	0.0003975	0.22134	0.4821	1	Fibrous_Dysplasia
External_exotoses	SET	20	0.0098909	0.000318	0.22198	0.48223	1	External_exotoses
Progressive_macrocephaly	SET	23	0.0098713	0.00034032	0.22385	0.48241	1	Progressive_macrocephaly
Raised_TSH_level	SET	10	0.013789	0.00031356	0.3135	0.48246	1	Raised_TSH_level
gastritis_h_pylori	SET	26	0.009973	0.00036553	0.22696	0.48248	1	gastritis_h_pylori
Hypsarrhythmia	SET	43	0.0072115	0.00033977	0.16509	0.48258	1	Hypsarrhythmia
HSAN_Type_IV	SET	10	0.015807	0.00035946	0.36292	0.48263	1	HSAN_Type_IV
Lymphangioleiomyomatosis	SET	59	0.0063508	0.00035034	0.14619	0.48267	1	Lymphangioleiomyomatosis
Senile_Paranoid_Dementia	SET	8	0.020214	0.00041116	0.46806	0.48278	1	Senile_Paranoid_Dementia
Idiopathic_osteoarthritis	SET	32	0.008894	0.00036159	0.20624	0.4828	1	Idiopathic_osteoarthritis
Chronic_small_plaque_psorias,,,	SET	18	0.013195	0.00040248	0.30738	0.48288	1	Chronic_small_plaque_psoriasis
Gaucher_Disease_Type_3_(diso,,,	SET	15	0.011467	0.00031931	0.26961	0.48304	1	Gaucher_Disease_Type_3_(disorder)
Psychomotor_retardation_mild	SET	18	0.010313	0.00031457	0.24624	0.4833	1	Psychomotor_retardation_mild
Alpha_thalassemia/mental_ret,,,	SET	4	0.019436	0.00027958	0.46643	0.48338	1	Alpha_thalassemia/mental_retardation_syndrome_(301040)_is_an_allelic_disorder
Uterine_Diseases	SET	7	0.017381	0.00033071	0.41953	0.48348	1	Uterine_Diseases
DYSTONIA_1_TORSION_AUTOSOMAL,,,	SET	5	0.023739	0.00038177	0.57567	0.48355	1	DYSTONIA_1_TORSION_AUTOSOMAL_DOMINANT
Childhood_Synovial_Sarcoma	SET	8	0.014248	0.00028981	0.34653	0.4836	1	Childhood_Synovial_Sarcoma
Extensively_Drug_Resistant_T,,,	SET	10	0.015258	0.00034697	0.37829	0.48391	1	Extensively_Drug_Resistant_Tuberculosis
Adenoma_of_lung	SET	20	0.010786	0.00034679	0.27397	0.4843	1	Adenoma_of_lung
Seropositive_rheumatoid_arth,,,	SET	9	0.018479	0.00039866	0.47129	0.48436	1	Seropositive_rheumatoid_arthritis
Hypomenorrhea	SET	8	0.01671	0.00033988	0.43048	0.48452	1	Hypomenorrhea
Steroid_resistant_nephrotic_,,,2	SET	23	0.0083436	0.00028765	0.21757	0.4847	1	Steroid_resistant_nephrotic_syndrome_of_childhood
Giant_Cell_Fibroblastoma	SET	28	0.0087796	0.00033392	0.22983	0.48476	1	Giant_Cell_Fibroblastoma
Adult_Onset_Idiopathic_Focal,,,	SET	7	0.023142	0.00044034	0.6084	0.48483	1	Adult_Onset_Idiopathic_Focal_Dystonias
Adult_Onset_Idiopathic_Torsi,,,	SET	7	0.023142	0.00044034	0.6084	0.48483	1	Adult_Onset_Idiopathic_Torsion_Dystonias
Autosomal_Dominant_Familial_,,,	SET	7	0.023142	0.00044034	0.6084	0.48483	1	Autosomal_Dominant_Familial_Dystonia
Autosomal_Recessive_Familial,,,	SET	7	0.023142	0.00044034	0.6084	0.48483	1	Autosomal_Recessive_Familial_Dystonia
Pseudodystonia	SET	7	0.023142	0.00044034	0.6084	0.48483	1	Pseudodystonia
Writer_s_Cramp	SET	7	0.023142	0.00044034	0.6084	0.48483	1	Writer_s_Cramp
Pericytic_Neoplasm	SET	8	0.014946	0.00030401	0.39566	0.48493	1	Pericytic_Neoplasm
Basophilic_leukemia	SET	21	0.0097065	0.00031977	0.25861	0.48503	1	Basophilic_leukemia
Hemiplegia/hemiparesis	SET	49	0.00603	0.00030323	0.16261	0.48521	1	Hemiplegia/hemiparesis
Decreased_tendon_reflex	SET	172	0.0031043	0.00029154	0.083771	0.48522	1	Decreased_tendon_reflex
Ulnar_deviation_of_the_2nd_f,,,	SET	5	0.027218	0.00043772	0.74463	0.48542	1	Ulnar_deviation_of_the_2nd_finger
Underweight	SET	27	0.0073202	0.00027341	0.20217	0.48556	1	Underweight
Centrally_nucleated_skeletal,,,	SET	15	0.0091894	0.0002559	0.25866	0.48583	1	Centrally_nucleated_skeletal_muscle_fibers
CARDIOMYOPATHY_INFANTILE_HYP,,,	SET	6	0.022282	0.00039253	0.62877	0.48587	1	CARDIOMYOPATHY_INFANTILE_HYPERTROPHIC
Coronary_Artery_Vasospasm	SET	19	0.0095507	0.0002993	0.2726	0.48603	1	Coronary_Artery_Vasospasm
Dementia_familial_Danish	SET	7	0.014845	0.00028245	0.42455	0.48605	1	Dementia_familial_Danish
Dystonias_Sporadic	SET	8	0.017107	0.00034796	0.49046	0.48609	1	Dystonias_Sporadic
colon_(non_specific)_lesion	SET	6	0.019224	0.00033866	0.552	0.48611	1	colon_(non_specific)_lesion
Nail_Patella_Syndrome	SET	16	0.01086	0.00031233	0.31318	0.48617	1	Nail_Patella_Syndrome
Myasthenias	SET	22	0.0081144	0.00027361	0.23571	0.48627	1	Myasthenias
Pleural_effusion_disorder	SET	97	0.0041163	0.00029088	0.12146	0.48648	1	Pleural_effusion_disorder
Premenopausal_breast_cancer	SET	24	0.0070434	0.00024804	0.21041	0.48665	1	Premenopausal_breast_cancer
Multiple_fibrofolliculomas	SET	5	0.018653	0.00029997	0.56853	0.48691	1	Multiple_fibrofolliculomas
Adenocarcinoma_intestinal_ty,,,	SET	12	0.010293	0.00025639	0.31416	0.48693	1	Adenocarcinoma_intestinal_type
Microangiopathic_hemolytic_a,,,	SET	13	0.0093734	0.00024301	0.28945	0.48708	1	Microangiopathic_hemolytic_anemia
Ketosis	SET	43	0.0054629	0.00025738	0.17085	0.48725	1	Ketosis
Polycystic_Kidney___body_part	SET	50	0.0049921	0.00025358	0.15683	0.4873	1	Polycystic_Kidney___body_part
Aortic_Aneurysm_Abdominal	SET	254	0.0023142	0.00026354	0.072902	0.48734	1	Aortic_Aneurysm_Abdominal
Osteoarthritis_of_the_hand	SET	36	0.0062525	0.00026959	0.19763	0.48738	1	Osteoarthritis_of_the_hand
Small_epiphyses	SET	11	0.010919	0.00026042	0.34517	0.48738	1	Small_epiphyses
Spondylarthritis	SET	70	0.0043961	0.00026408	0.13953	0.48743	1	Spondylarthritis
Flat_acetabular_roof	SET	15	0.0078811	0.00021947	0.25315	0.48758	1	Flat_acetabular_roof
Benign_Struma_Ovarii	SET	5	0.016734	0.00026911	0.54136	0.48767	1	Benign_Struma_Ovarii
Deficiency_of_phosphorylase_,,,	SET	4	0.023501	0.00033805	0.77113	0.48784	1	Deficiency_of_phosphorylase_kinase
Nephronophthisis_familial_ju,,,	SET	15	0.0082699	0.00023029	0.27167	0.48786	1	Nephronophthisis_familial_juvenile
Disproportionate_short_trunk,,,	SET	17	0.0084864	0.00025157	0.27899	0.48787	1	Disproportionate_short_trunk_short_stature
Exudative_vitreoretinopathy_1	SET	6	0.015649	0.00027568	0.51923	0.48798	1	Exudative_vitreoretinopathy_1
Flushing	SET	40	0.0057775	0.00026256	0.19886	0.48841	1	Flushing
Laryngeal_Squamous_Cell_Carc,,,	SET	103	0.0033185	0.0002416	0.11543	0.48853	1	Laryngeal_Squamous_Cell_Carcinoma
Liver_diseases	SET	549	0.0013834	0.00022981	0.048883	0.48871	1	Liver_diseases
Retinoblastoma_bilateral	SET	5	0.016328	0.00026259	0.58375	0.48884	1	Retinoblastoma_bilateral
Adrenocorticotropic_hormone_,,,1	SET	16	0.0068605	0.00019731	0.24767	0.48895	1	Adrenocorticotropic_hormone_(ACTH)_deficiency_(disorder)
Platelet_aggregation	SET	5	0.01235	0.00019862	0.44635	0.48896	1	Platelet_aggregation
Platelet_aggregation_measure,,,	SET	5	0.01235	0.00019862	0.44635	0.48896	1	Platelet_aggregation_measurement
Platelet_aggregation_test_re,,,	SET	5	0.01235	0.00019862	0.44635	0.48896	1	Platelet_aggregation_test_result
Alkalemia	SET	5	0.019374	0.00031157	0.70153	0.48898	1	Alkalemia
Gait_Drop_Foot	SET	31	0.0052007	0.00020811	0.18915	0.48903	1	Gait_Drop_Foot
Eosinophilic_granulomatosis_,,,	SET	19	0.0069169	0.00021676	0.25558	0.4892	1	Eosinophilic_granulomatosis_with_polyangiitis
Placental_Choriocarcinoma	SET	19	0.0080162	0.00025121	0.29841	0.48928	1	Placental_Choriocarcinoma
Disorder_of_lymph_node	SET	7	0.011213	0.00021334	0.42335	0.48944	1	Disorder_of_lymph_node
Dopa_Responsive_Dystonia	SET	15	0.0078643	0.000219	0.29878	0.4895	1	Dopa_Responsive_Dystonia
Adrenal_incidentaloma	SET	5	0.01555	0.00025007	0.60074	0.48968	1	Adrenal_incidentaloma
Hyperkeratosis_lenticularis_,,,	SET	15	0.0075497	0.00021024	0.29319	0.48973	1	Hyperkeratosis_lenticularis_perstans
Soluble_Transferrin_Receptor,,,	SET	5	0.013992	0.00022501	0.56131	0.49006	1	Soluble_Transferrin_Receptor_Measurement
Pheochromocytoma_Extra_Adren,,,	SET	27	0.0060386	0.00022554	0.25138	0.49042	1	Pheochromocytoma_Extra_Adrenal
Fibrillary_Astrocytoma	SET	31	0.0048063	0.00019233	0.20222	0.49052	1	Fibrillary_Astrocytoma
Congenital_torticollis	SET	10	0.0088413	0.00020105	0.37656	0.49063	1	Congenital_torticollis
Associated_Pulmonary_Arteria,,,	SET	6	0.01166	0.0002054	0.49698	0.49064	1	Associated_Pulmonary_Arterial_Hypertension
Posterior_polar_cataract	SET	5	0.013953	0.00022438	0.61917	0.49101	1	Posterior_polar_cataract
Treatment_related_acute_myel,,,	SET	48	0.0037795	0.00018811	0.16839	0.49105	1	Treatment_related_acute_myeloid_leukaemia
Pyle_metaphyseal_dysplasia	SET	13	0.0068541	0.0001777	0.31534	0.49133	1	Pyle_metaphyseal_dysplasia
Tuberculosis	SET	511	0.0010724	0.00017206	0.050428	0.49152	1	Tuberculosis
Distal_lower_limb_amyotrophy	SET	11	0.0054403	0.00012975	0.26951	0.49195	1	Distal_lower_limb_amyotrophy
Pyridoxine_responsive_sidero,,,	SET	20	0.0047877	0.00015393	0.23714	0.49195	1	Pyridoxine_responsive_sideroblastic_anemia
SPINOCEREBELLAR_ATAXIA_AUTOS,,,	SET	12	0.0063103	0.00015718	0.32038	0.49214	1	SPINOCEREBELLAR_ATAXIA_AUTOSOMAL_RECESSIVE_1
Familial_Atypical_Mole_Melan,,,	SET	21	0.0048337	0.00015924	0.2474	0.49221	1	Familial_Atypical_Mole_Melanoma_Syndrome
Parkinson_Disease_Secondary_,,,	SET	9	0.0066289	0.00014301	0.34071	0.49224	1	Parkinson_Disease_Secondary_Vascular
Atherosclerotic_Parkinsonism	SET	9	0.0066289	0.00014301	0.34071	0.49224	1	Atherosclerotic_Parkinsonism
Hallux_Valgus	SET	26	0.005087	0.00018645	0.26553	0.49236	1	Hallux_Valgus
Lentigo_maligna_melanoma	SET	5	0.0085049	0.00013677	0.44568	0.49239	1	Lentigo_maligna_melanoma
Olfactory_lobe_agenesis	SET	4	0.013076	0.00018809	0.69352	0.49248	1	Olfactory_lobe_agenesis
Malignant_Fibrous_Histiocyto,,,	SET	72	0.0025461	0.00015511	0.13808	0.49264	1	Malignant_Fibrous_Histiocytoma
Idiopathic_familial_dystonia	SET	9	0.0098342	0.00021216	0.53347	0.49265	1	Idiopathic_familial_dystonia
Selenium_deficiency	SET	14	0.004827	0.00012986	0.26486	0.49273	1	Selenium_deficiency
DIABETES_MELLITUS_PERMANENT_,,,	SET	13	0.0059082	0.00015318	0.3369	0.493	1	DIABETES_MELLITUS_PERMANENT_NEONATAL
Splenic_Marginal_Zone_B_Cell,,,	SET	54	0.002728	0.00014399	0.16325	0.49333	1	Splenic_Marginal_Zone_B_Cell_Lymphoma
Congenital_dyserythropoietic,,,1	SET	12	0.0054123	0.00013482	0.32424	0.49334	1	Congenital_dyserythropoietic_anemia
Behavioral_Symptoms	SET	41	0.00276	0.00012698	0.17037	0.49354	1	Behavioral_Symptoms
Dystonia_Musculorum_Deformans	SET	17	0.0048546	0.00014391	0.30007	0.49355	1	Dystonia_Musculorum_Deformans
Dentin_dysplasia_type_1	SET	5	0.0086211	0.00013864	0.54769	0.49372	1	Dentin_dysplasia_type_1
Abnormal_macular_morphology	SET	5	0.0071722	0.00011534	0.49378	0.49421	1	Abnormal_macular_morphology
Neurocysticercosis	SET	19	0.0036102	0.00011314	0.25863	0.49443	1	Neurocysticercosis
Neuroleptic_Malignant_Syndro,,,	SET	8	0.0055969	0.00011384	0.42712	0.49477	1	Neuroleptic_Malignant_Syndrome
Mycosis_Fungoides	SET	116	0.0013437	0.00010379	0.10694	0.49499	1	Mycosis_Fungoides
Secretory_diarrhea	SET	8	0.0051537	0.00010483	0.43036	0.49522	1	Secretory_diarrhea
Cataract_Central_Saccular_Wi,,,	SET	6	0.0066332	0.00011685	0.58403	0.49547	1	Cataract_Central_Saccular_With_Sutural_Opacities
Patent_ductus_arteriosus___p,,,	SET	13	0.0033314	8.637e-05	0.29563	0.4955	1	Patent_ductus_arteriosus___persisting_type
Acute_pyelonephritis	SET	20	0.002741	8.8126e-05	0.26174	0.49582	1	Acute_pyelonephritis
T_cell/histiocyte_rich_large,,,	SET	7	0.0042499	8.0865e-05	0.43865	0.49613	1	T_cell/histiocyte_rich_large_B_cell_lymphoma
Atopic_rhinitis	SET	9	0.0035793	7.722e-05	0.38747	0.49631	1	Atopic_rhinitis
Atypical_Hemolytic_Uremic_Sy,,,	SET	24	0.0021255	7.4853e-05	0.23683	0.49642	1	Atypical_Hemolytic_Uremic_Syndrome
Hereditary_Connective_Tissue,,,	SET	11	0.0032029	7.6388e-05	0.35849	0.49644	1	Hereditary_Connective_Tissue_Disorder
Giant_cell_carcinoma_of_lung	SET	5	0.0039774	6.3964e-05	0.44942	0.49647	1	Giant_cell_carcinoma_of_lung
Multiple_Epiphyseal_Dysplasia	SET	34	0.0017276	7.2393e-05	0.19914	0.49654	1	Multiple_Epiphyseal_Dysplasia
Cow_milk_allergy	SET	9	0.0030235	6.5229e-05	0.38386	0.49686	1	Cow_milk_allergy
Neck_webbing	SET	41	0.0013361	6.1474e-05	0.17654	0.49698	1	Neck_webbing
Massive_Osteolyses	SET	17	0.0019854	5.8855e-05	0.2661	0.49702	1	Massive_Osteolyses
Left_Ventricular_Hypertrophy	SET	169	0.00062568	5.825e-05	0.089127	0.4972	1	Left_Ventricular_Hypertrophy
Broad_hallux_phalanx	SET	10	0.0024836	5.6477e-05	0.37921	0.49739	1	Broad_hallux_phalanx
Choroideremia	SET	20	0.0016082	5.1705e-05	0.24781	0.49741	1	Choroideremia
Menkes_Kinky_Hair_Syndrome	SET	23	0.0013124	4.5245e-05	0.22119	0.49763	1	Menkes_Kinky_Hair_Syndrome
Adenocarcinoma_Clear_Cell	SET	101	0.00065513	4.7234e-05	0.11161	0.49766	1	Adenocarcinoma_Clear_Cell
Aortic_aneurysm_without_ment,,,	SET	35	0.0011399	4.8465e-05	0.20554	0.49779	1	Aortic_aneurysm_without_mention_of_rupture_NOS
Adrenal_gland_hypofunction	SET	32	0.00092074	3.7434e-05	0.16855	0.49782	1	Adrenal_gland_hypofunction
hyperparathyroid	SET	10	0.001855	4.2184e-05	0.33929	0.49782	1	hyperparathyroid
Aspartate_aminotransferase_m,,,	SET	22	0.0013725	4.628e-05	0.25641	0.49786	1	Aspartate_aminotransferase_measurement
SMITH_MCCORT_DYSPLASIA_1	SET	19	0.0015489	4.854e-05	0.29458	0.4979	1	SMITH_MCCORT_DYSPLASIA_1
Cognitive_changes	SET	23	0.0012249	4.2228e-05	0.26678	0.49817	1	Cognitive_changes
Skin_Diseases_Bacterial	SET	11	0.0012906	3.0779e-05	0.3011	0.49829	1	Skin_Diseases_Bacterial
Hearing_Loss_Central	SET	11	0.0018482	4.408e-05	0.43873	0.49832	1	Hearing_Loss_Central
Osteoarthropathy_Primary_Hyp,,,	SET	5	0.0019886	3.1981e-05	0.52475	0.49849	1	Osteoarthropathy_Primary_Hypertrophic
Tyrosinemias	SET	8	0.0014511	2.9516e-05	0.42359	0.49863	1	Tyrosinemias
Narrow_iliac_wings	SET	6	0.0013542	2.3856e-05	0.44647	0.49879	1	Narrow_iliac_wings
Mitochondrial_cardiomyopathy	SET	14	0.00089006	2.3946e-05	0.31515	0.49887	1	Mitochondrial_cardiomyopathy
Human_metapneumovirus_infect,,,	SET	7	0.0014797	2.8154e-05	0.55695	0.49894	1	Human_metapneumovirus_infection
Squamous_cell_carcinoma_of_s,,,	SET	181	0.00022428	2.1602e-05	0.086777	0.49897	1	Squamous_cell_carcinoma_of_skin
Raynaud_Phenomenon	SET	17	0.00064167	1.9022e-05	0.29313	0.49913	1	Raynaud_Phenomenon
Scaly_skin	SET	4	0.00089967	1.2941e-05	0.57467	0.49938	1	Scaly_skin
Sore_to_touch	SET	14	0.00036752	9.8877e-06	0.30241	0.49952	1	Sore_to_touch
Nephrosis_congenital	SET	15	0.00032025	8.9182e-06	0.29174	0.49956	1	Nephrosis_congenital
Ureteral_obstruction	SET	123	0.00010053	7.9942e-06	0.10485	0.49962	1	Ureteral_obstruction
Aplasia/Hypoplasia_of_the_ul,,,	SET	4	0.00051256	7.3728e-06	0.70104	0.49971	1	Aplasia/Hypoplasia_of_the_ulna
Glycogen_storage_disease_typ,,,3	SET	8	9.5307e-05	1.9386e-06	0.34994	0.49989	1	Glycogen_storage_disease_type_Ia
Congenital_secretory_diarrhe,,,	SET	8	-2.1743e-05	-4.4227e-07	0.428	0.50002	1	Congenital_secretory_diarrhea_sodium_type_(disorder)
Progressive_Muscular_Atrophy	SET	6	-0.00011393	-2.0071e-06	0.39763	0.50011	1	Progressive_Muscular_Atrophy
Premature_adrenarche	SET	9	-0.00014158	-3.0544e-06	0.3292	0.50017	1	Premature_adrenarche
Heymann_Nephritis	SET	11	-0.00024405	-5.8204e-06	0.34788	0.50028	1	Heymann_Nephritis
Rett_Syndrome_Atypical	SET	5	-0.0006191	-9.9563e-06	0.57614	0.50043	1	Rett_Syndrome_Atypical
Large_cell_neuroendocrine_ca,,,	SET	32	-0.00031088	-1.2639e-05	0.21052	0.50059	1	Large_cell_neuroendocrine_carcinoma
Superficial_thrombophlebitis	SET	5	-0.0008307	-1.3359e-05	0.42586	0.50078	1	Superficial_thrombophlebitis
KUFOR_RAKEB_SYNDROME	SET	7	-0.00077296	-1.4707e-05	0.38362	0.5008	1	KUFOR_RAKEB_SYNDROME
Glutaric_aciduria	SET	8	-0.00084641	-1.7216e-05	0.41747	0.50081	1	Glutaric_aciduria
Chronic_rejection_of_renal_t,,,	SET	35	-0.00051278	-2.1801e-05	0.19833	0.50103	1	Chronic_rejection_of_renal_transplant
Lower_limb_spasticity	SET	18	-0.00064262	-1.9602e-05	0.23553	0.50109	1	Lower_limb_spasticity
Weill_Marchesani_Like_Syndro,,,	SET	4	-0.0019179	-2.7588e-05	0.6689	0.50114	1	Weill_Marchesani_Like_Syndrome
Arterial_thrombosis	SET	9	-0.0010402	-2.2442e-05	0.32869	0.50126	1	Arterial_thrombosis
stage_gastric_cancer	SET	18	-0.00082085	-2.5038e-05	0.24344	0.50135	1	stage_gastric_cancer
Diabetes_Mellitus_Ketosis_Pr,,,	SET	43	-0.00068714	-3.2374e-05	0.17552	0.50156	1	Diabetes_Mellitus_Ketosis_Prone
Red_blood_cell_disorder	SET	4	-0.0028405	-4.0859e-05	0.70878	0.5016	1	Red_blood_cell_disorder
Rous_Sarcoma	SET	48	-0.00095797	-4.7681e-05	0.16226	0.50236	1	Rous_Sarcoma
Coagulation_factor_measureme,,,	SET	29	-0.0016949	-6.5603e-05	0.25688	0.50263	1	Coagulation_factor_measurement
XERODERMA_PIGMENTOSUM_COMPLE,,,1	SET	27	-0.0015222	-5.6854e-05	0.22855	0.50266	1	XERODERMA_PIGMENTOSUM_COMPLEMENTATION_GROUP_C
Hypoparathyroidism	SET	35	-0.0013077	-5.5597e-05	0.19639	0.50266	1	Hypoparathyroidism
Spastic_gait	SET	31	-0.001239	-4.958e-05	0.18134	0.50273	1	Spastic_gait
Amnesia	SET	57	-0.0010648	-5.7738e-05	0.15074	0.50282	1	Amnesia
Bunion	SET	27	-0.0019997	-7.4689e-05	0.26238	0.50304	1	Bunion
Red_and_sore_lips	SET	9	-0.0029111	-6.2804e-05	0.3825	0.50304	1	Red_and_sore_lips
Abnormal_hair_whorl	SET	4	-0.0039533	-5.6866e-05	0.51667	0.50305	1	Abnormal_hair_whorl
bone_destruction	SET	73	-0.00097903	-6.0054e-05	0.12804	0.50305	1	bone_destruction
Hyperglycemia	SET	457	-0.00042557	-6.466e-05	0.054177	0.50313	1	Hyperglycemia
Atrophy_of_tongue	SET	6	-0.0033582	-5.9159e-05	0.42545	0.50315	1	Atrophy_of_tongue
Wasting_of_tongue	SET	6	-0.0033582	-5.9159e-05	0.42545	0.50315	1	Wasting_of_tongue
Intellectual_disability_prog,,,	SET	34	-0.0016186	-6.7826e-05	0.20412	0.50316	1	Intellectual_disability_progressive
Abnormal_behavior	SET	319	-0.00054275	-6.9149e-05	0.067231	0.50322	1	Abnormal_behavior
Osteoarthrosis_localized_not,,,	SET	24	-0.0020047	-7.0598e-05	0.24258	0.5033	1	Osteoarthrosis_localized_not_specified_whether_primary_or_secondary
Dianzani_autoimmune_lymphopr,,,	SET	5	-0.0043642	-7.0185e-05	0.5217	0.50334	1	Dianzani_autoimmune_lymphoproliferative_syndrome
Mixed_cryoglobulinemia	SET	32	-0.0020387	-8.2885e-05	0.24379	0.50334	1	Mixed_cryoglobulinemia
Congenital_arteriovenous_mal,,,	SET	60	-0.0012958	-7.2086e-05	0.14842	0.50348	1	Congenital_arteriovenous_malformation
Hypocalcemia	SET	44	-0.0015313	-7.2977e-05	0.17411	0.50351	1	Hypocalcemia
Accelerated_wrist_bone_matur,,,	SET	6	-0.0050139	-8.8327e-05	0.55733	0.50359	1	Accelerated_wrist_bone_maturation
Advanced_ossification_of_car,,,	SET	6	-0.0050139	-8.8327e-05	0.55733	0.50359	1	Advanced_ossification_of_carpal_bones
Ornithine_carbamoyltransfera,,,	SET	5	-0.0046473	-7.4737e-05	0.50122	0.5037	1	Ornithine_carbamoyltransferase_deficiency
Chorea	SET	65	-0.0013296	-7.6977e-05	0.14073	0.50377	1	Chorea
Hypertyrosinemia	SET	6	-0.0040719	-7.1733e-05	0.42305	0.50384	1	Hypertyrosinemia
Biliary_cirrhosis	SET	143	-0.0010117	-8.6696e-05	0.10206	0.50395	1	Biliary_cirrhosis
Methylmalonic_aciduria	SET	24	-0.0024682	-8.692e-05	0.24858	0.50396	1	Methylmalonic_aciduria
Degeneration_of_lumbar_inter,,,	SET	16	-0.003005	-8.6424e-05	0.29824	0.50402	1	Degeneration_of_lumbar_intervertebral_disc
Hyper_IgM_Immunodeficiency_S,,,	SET	23	-0.0021775	-7.5071e-05	0.21315	0.50408	1	Hyper_IgM_Immunodeficiency_Syndrome_Type_1
Immunoblastic_Large_Cell_Lym,,,	SET	34	-0.0021234	-8.8981e-05	0.20328	0.50417	1	Immunoblastic_Large_Cell_Lymphoma
Subungual_hyperkeratosis	SET	4	-0.0069567	-0.00010007	0.66104	0.5042	1	Subungual_hyperkeratosis
B_Lymphoblastic_Lymphoma	SET	10	-0.004371	-9.9398e-05	0.39927	0.50437	1	B_Lymphoblastic_Lymphoma
Hypoplasia_of_lower_limb	SET	4	-0.0066443	-9.5575e-05	0.59719	0.50444	1	Hypoplasia_of_lower_limb
Anaplastic_large_cell_lympho,,,	SET	19	-0.002815	-8.8216e-05	0.24991	0.50449	1	Anaplastic_large_cell_lymphoma_ALK_negative
Alkaline_phosphatase_raised	SET	41	-0.0020574	-9.466e-05	0.17182	0.50478	1	Alkaline_phosphatase_raised
Delayed_maturation_of_wrist_,,,	SET	5	-0.0072263	-0.00011621	0.58538	0.50492	1	Delayed_maturation_of_wrist_bone
Delayed_ossification_of_carp,,,	SET	5	-0.0072263	-0.00011621	0.58538	0.50492	1	Delayed_ossification_of_carpal_bones
Missed_heartbeat	SET	5	-0.00807	-0.00012978	0.64676	0.50498	1	Missed_heartbeat
Osteogenesis_imperfecta_type,,,2	SET	12	-0.003328	-8.2899e-05	0.26269	0.50505	1	Osteogenesis_imperfecta_type_IV_(disorder)
Adrenal_cortical_hypofunction	SET	36	-0.0022049	-9.5068e-05	0.17209	0.50511	1	Adrenal_cortical_hypofunction
Infrequent_generalized_seizu,,,	SET	9	-0.005415	-0.00011682	0.41768	0.50517	1	Infrequent_generalized_seizures
Hepatic_infection	SET	11	-0.0050855	-0.00012129	0.39088	0.50519	1	Hepatic_infection
Osteopenia	SET	303	-0.00091386	-0.00011352	0.066983	0.50544	1	Osteopenia
Chondromyxoid_fibroma	SET	7	-0.0068823	-0.00013095	0.50209	0.50547	1	Chondromyxoid_fibroma
Complex_Regional_Pain_Syndro,,,	SET	13	-0.0043022	-0.00011154	0.31297	0.50548	1	Complex_Regional_Pain_Syndromes
Familial_lichen_amyloidosis	SET	135	-0.0013901	-0.00011577	0.099289	0.50559	1	Familial_lichen_amyloidosis
Dengue_Shock_Syndrome	SET	10	-0.0050094	-0.00011391	0.35041	0.5057	1	Dengue_Shock_Syndrome
Calvarial_defect	SET	17	-0.0038817	-0.00011507	0.25852	0.50599	1	Calvarial_defect
Simple_syndactyly_of_toes_fi,,,	SET	33	-0.0033411	-0.00013794	0.21231	0.50628	1	Simple_syndactyly_of_toes_first_web_space
Childhood_Leukemia	SET	152	-0.001477	-0.00013047	0.092776	0.50635	1	Childhood_Leukemia
Hypotrichosis_of_the_scalp	SET	10	-0.0048569	-0.00011045	0.30371	0.50638	1	Hypotrichosis_of_the_scalp
Eating_disorder_symptom	SET	10	-0.0073174	-0.0001664	0.45175	0.50646	1	Eating_disorder_symptom
Idiopathic_Inflammatory_Myop,,,	SET	57	-0.002666	-0.00014457	0.1593	0.50668	1	Idiopathic_Inflammatory_Myopathies
Pharyngitis	SET	10	-0.0059537	-0.00013539	0.3546	0.5067	1	Pharyngitis
Helicobacter_Infections	SET	13	-0.0050035	-0.00012972	0.2964	0.50673	1	Helicobacter_Infections
Retinal_Vasculitis	SET	7	-0.0073803	-0.00014043	0.43505	0.50677	1	Retinal_Vasculitis
TIBIAL_MUSCULAR_DYSTROPHY_TA,,,	SET	7	-0.0064292	-0.00012233	0.36693	0.50699	1	TIBIAL_MUSCULAR_DYSTROPHY_TARDIVE
Klinefelter_Syndrome	SET	62	-0.0026108	-0.00014763	0.14535	0.50717	1	Klinefelter_Syndrome
Ataxic_tremor	SET	4	-0.0093297	-0.0001342	0.50707	0.50734	1	Ataxic_tremor
Pontocerebellar_Hypoplasia_T,,,2	SET	5	-0.0086187	-0.0001386	0.46187	0.50744	1	Pontocerebellar_Hypoplasia_Type_2
Behavior_Disorders	SET	35	-0.0035973	-0.00015294	0.19129	0.5075	1	Behavior_Disorders
Anovulation	SET	12	-0.0068382	-0.00017033	0.35158	0.50776	1	Anovulation
Renal_tubular_defect	SET	18	-0.0060954	-0.00018593	0.30926	0.50786	1	Renal_tubular_defect
Bone_Diseases_Developmental	SET	50	-0.0031002	-0.00015748	0.15514	0.50797	1	Bone_Diseases_Developmental
Disease_caused_by_Shigella_s,,,	SET	4	-0.01244	-0.00017894	0.62241	0.50797	1	Disease_caused_by_Shigella_sonnei
Congenital_pectus_carinatum	SET	69	-0.002497	-0.00014892	0.12468	0.50799	1	Congenital_pectus_carinatum
Acute_recurrent_pancreatitis	SET	9	-0.0080375	-0.0001734	0.39178	0.50818	1	Acute_recurrent_pancreatitis
Adult_Oligodendroglioma	SET	7	-0.0089877	-0.00017101	0.43227	0.50829	1	Adult_Oligodendroglioma
Childhood_Oligodendroglioma	SET	7	-0.0089877	-0.00017101	0.43227	0.50829	1	Childhood_Oligodendroglioma
Unconjugated_hyperbilirubine,,,	SET	6	-0.0144	-0.00025368	0.68668	0.50837	1	Unconjugated_hyperbilirubinemia
Enteritis_due_to_Norovirus	SET	5	-0.0085168	-0.00013697	0.40287	0.50843	1	Enteritis_due_to_Norovirus
Biliary_Tract_Neoplasm	SET	16	-0.0063234	-0.00018186	0.29892	0.50844	1	Biliary_Tract_Neoplasm
Pure_Autonomic_Failure	SET	6	-0.010739	-0.00018918	0.50719	0.50845	1	Pure_Autonomic_Failure
Pleural_Mesothelioma	SET	7	-0.0083821	-0.00015949	0.39448	0.50848	1	Pleural_Mesothelioma
Bartter_Disease	SET	28	-0.0047889	-0.00018214	0.22217	0.5086	1	Bartter_Disease
Neoplasm_of_uncertain_or_unk,,,2	SET	42	-0.0035853	-0.00016695	0.16549	0.50864	1	Neoplasm_of_uncertain_or_unknown_behavior_of_breast
Spinal_Diseases	SET	8	-0.0090931	-0.00018496	0.41311	0.50878	1	Spinal_Diseases
Epidermolysis_Bullosa_Simple,,,	SET	7	-0.0093355	-0.00017763	0.41178	0.50904	1	Epidermolysis_Bullosa_Simplex_Kobner
Malignant_neoplasm_of_body_o,,,1	SET	10	-0.0099163	-0.0002255	0.43747	0.50904	1	Malignant_neoplasm_of_body_of_pancreas
malignant_neoplasm_of_head_o,,,	SET	10	-0.0099163	-0.0002255	0.43747	0.50904	1	malignant_neoplasm_of_head_of_pancreas
Malignant_neoplasm_of_other_,,,3	SET	10	-0.0099163	-0.0002255	0.43747	0.50904	1	Malignant_neoplasm_of_other_specified_sites_of_pancreas
Malignant_neoplasm_of_tail_o,,,	SET	10	-0.0099163	-0.0002255	0.43747	0.50904	1	Malignant_neoplasm_of_tail_of_pancreas
Esophageal_Diseases	SET	9	-0.0078996	-0.00017043	0.34773	0.50906	1	Esophageal_Diseases
Fibrosarcoma	SET	278	-0.001546	-0.00018408	0.067906	0.50908	1	Fibrosarcoma
Testicular_dysfunction	SET	10	-0.0072379	-0.00016459	0.31278	0.50923	1	Testicular_dysfunction
Autistic_Disorder	SET	584	-0.0012227	-0.0002093	0.051592	0.50945	1	Autistic_Disorder
Secondary_malignant_neoplasm,,,10	SET	5	-0.011957	-0.00019229	0.50495	0.50945	1	Secondary_malignant_neoplasm_of_prostate
Increased_size_of_palpebral_,,,	SET	10	-0.0067609	-0.00015375	0.28189	0.50957	1	Increased_size_of_palpebral_fissures
Large_eyes	SET	10	-0.0067609	-0.00015375	0.28189	0.50957	1	Large_eyes
Hypoplasia_of_the_cochlea	SET	7	-0.0098486	-0.00018739	0.40982	0.50959	1	Hypoplasia_of_the_cochlea
Decreased_circulating_ACTH_l,,,	SET	13	-0.0072767	-0.00018865	0.29836	0.50973	1	Decreased_circulating_ACTH_level
Cor_pulmonale	SET	7	-0.0087958	-0.00016736	0.34906	0.51005	1	Cor_pulmonale
Glaucoma_of_childhood	SET	7	-0.012184	-0.00023182	0.47887	0.51015	1	Glaucoma_of_childhood
Glioblastoma_IDH_Wildtype	SET	68	-0.0036243	-0.00021459	0.13785	0.51049	1	Glioblastoma_IDH_Wildtype
Leiomyomatosis	SET	7	-0.011162	-0.00021239	0.42235	0.51054	1	Leiomyomatosis
Localized_Malignant_Neoplasm	SET	10	-0.0096718	-0.00021994	0.36465	0.51058	1	Localized_Malignant_Neoplasm
Familial_Exudative_Vitreoret,,,	SET	11	-0.0099027	-0.00023617	0.36861	0.51072	1	Familial_Exudative_Vitreoretinopathy
Abnormality_of_the_fallopian,,,	SET	14	-0.0081521	-0.00021932	0.28971	0.51122	1	Abnormality_of_the_fallopian_tube
Sjogren_Larsson_Syndrome	SET	9	-0.010388	-0.00022411	0.36623	0.51131	1	Sjogren_Larsson_Syndrome
Sensory_neuropathy	SET	71	-0.0036893	-0.00022319	0.13002	0.51132	1	Sensory_neuropathy
THYROID_HORMONE_RESISTANCE_G,,,	SET	4	-0.018712	-0.00026917	0.65689	0.51136	1	THYROID_HORMONE_RESISTANCE_GENERALIZED_AUTOSOMAL_DOMINANT
Thyroid_Hormone_Resistance_G,,,	SET	4	-0.018712	-0.00026917	0.65689	0.51136	1	Thyroid_Hormone_Resistance_Generalized_Autosomal_Recessive
Adenosine_deaminase_deficien,,,	SET	14	-0.008157	-0.00021945	0.28474	0.51143	1	Adenosine_deaminase_deficiency
Upper_limb_spasticity	SET	5	-0.014369	-0.00023108	0.4955	0.51157	1	Upper_limb_spasticity
Episodic_Ataxia	SET	19	-0.0082043	-0.0002571	0.27968	0.5117	1	Episodic_Ataxia
Abnormal_social_behavior	SET	8	-0.01212	-0.00024652	0.40539	0.51192	1	Abnormal_social_behavior
Abnormal_social_interactions	SET	8	-0.01212	-0.00024652	0.40539	0.51192	1	Abnormal_social_interactions
Autoimmune_neutropenia	SET	5	-0.015279	-0.00024572	0.49969	0.5122	1	Autoimmune_neutropenia
Malignant_neoplasm_of_gastro,,,	SET	227	-0.0025376	-0.00027339	0.079438	0.51274	1	Malignant_neoplasm_of_gastrointestinal_tract
Myocardial_Infarction	SET	888	-0.0012793	-0.00026783	0.039797	0.51282	1	Myocardial_Infarction
Cyanosis	SET	23	-0.0064275	-0.00022159	0.19926	0.51287	1	Cyanosis
Polycythemia_Vera	SET	186	-0.0027544	-0.0002689	0.085337	0.51287	1	Polycythemia_Vera
Metastatic_osteosarcoma	SET	22	-0.0086925	-0.0002931	0.26355	0.51316	1	Metastatic_osteosarcoma
Lupus_Erythematosus_Systemic	SET	950	-0.0013295	-0.00028741	0.039927	0.51328	1	Lupus_Erythematosus_Systemic
Hereditary_Leiomyomatosis_an,,,	SET	26	-0.0078054	-0.00028609	0.23394	0.51331	1	Hereditary_Leiomyomatosis_and_Renal_Cell_Cancer
Melanoma_Amelanotic	SET	17	-0.0086578	-0.00025665	0.25757	0.51341	1	Melanoma_Amelanotic
Hemorrhagic_colitis	SET	6	-0.014776	-0.00026029	0.43812	0.51345	1	Hemorrhagic_colitis
Esophageal_dysplasia	SET	6	-0.013026	-0.00022946	0.38182	0.51361	1	Esophageal_dysplasia
Sensorineural_hearing_loss_b,,,	SET	53	-0.005472	-0.00028615	0.1574	0.51387	1	Sensorineural_hearing_loss_bilateral
Acro_Osteolysis	SET	12	-0.010821	-0.00026955	0.3097	0.51394	1	Acro_Osteolysis
Septic_Shock	SET	37	-0.0064873	-0.00028357	0.18519	0.51397	1	Septic_Shock
Tropical_Spastic_Paraparesis	SET	34	-0.0071008	-0.00029756	0.20188	0.51403	1	Tropical_Spastic_Paraparesis
Osteogenesis_imperfecta_domi,,,	SET	8	-0.012291	-0.00025	0.34515	0.5142	1	Osteogenesis_imperfecta_dominant_perinatal_lethal
Abnormality_of_the_vagina	SET	12	-0.011814	-0.00029427	0.33036	0.51426	1	Abnormality_of_the_vagina
Chronic_Kidney_Diseases	SET	342	-0.002238	-0.00029505	0.062224	0.51435	1	Chronic_Kidney_Diseases
Parakeratosis	SET	15	-0.010026	-0.00027921	0.27866	0.51435	1	Parakeratosis
Vasculitis_Leukocytoclastic_,,,	SET	8	-0.016016	-0.00032577	0.44464	0.51437	1	Vasculitis_Leukocytoclastic_Cutaneous
Sex_Cord_Stromal_Tumor	SET	12	-0.010541	-0.00026257	0.29265	0.51437	1	Sex_Cord_Stromal_Tumor
Developmental_delay_(disorde,,,	SET	163	-0.003485	-0.00031869	0.096348	0.51443	1	Developmental_delay_(disorder)
Oligospermia	SET	77	-0.0042963	-0.00027063	0.11878	0.51443	1	Oligospermia
Abnormal_hemoglobin_finding	SET	7	-0.017022	-0.00032388	0.46437	0.51462	1	Abnormal_hemoglobin_finding
Intestinal_adenocarcinoma	SET	7	-0.014755	-0.00028075	0.4021	0.51464	1	Intestinal_adenocarcinoma
Pancreatic_Cyst	SET	14	-0.012589	-0.0003387	0.34012	0.51476	1	Pancreatic_Cyst
Steroid_resistant_nephrotic_,,,1	SET	24	-0.0080362	-0.000283	0.21448	0.51494	1	Steroid_resistant_nephrotic_syndrome
Opioid_abuse	SET	12	-0.012599	-0.00031382	0.33131	0.51517	1	Opioid_abuse
Primary_bacterial_peritonitis	SET	9	-0.01343	-0.00028973	0.34797	0.51539	1	Primary_bacterial_peritonitis
Loose_stool	SET	5	-0.01685	-0.00027097	0.43171	0.51557	1	Loose_stool
Cerebrovascular_Disorders	SET	160	-0.0034547	-0.00031302	0.088205	0.51562	1	Cerebrovascular_Disorders
Hypokalemia	SET	37	-0.0071566	-0.00031282	0.18175	0.5157	1	Hypokalemia
Varicocele	SET	20	-0.0093005	-0.00029902	0.23556	0.51575	1	Varicocele
Adenoma_Microcystic	SET	38	-0.0075612	-0.00033494	0.18802	0.51604	1	Adenoma_Microcystic
Multiple_Endocrine_Neoplasia	SET	48	-0.0068845	-0.00034266	0.17106	0.51605	1	Multiple_Endocrine_Neoplasia
Sleep_Apnea_Syndromes	SET	47	-0.0070806	-0.00034874	0.17286	0.51634	1	Sleep_Apnea_Syndromes
Renal_tubular_acidosis	SET	36	-0.0069991	-0.00030178	0.17071	0.51635	1	Renal_tubular_acidosis
Schizophrenia_Childhood	SET	21	-0.010984	-0.00036187	0.26661	0.51643	1	Schizophrenia_Childhood
Hypercholesterolemia	SET	217	-0.0032189	-0.00033915	0.077395	0.51659	1	Hypercholesterolemia
Gross_motor_development_delay	SET	31	-0.0085926	-0.00034385	0.20447	0.51676	1	Gross_motor_development_delay
Primary_Progressive_Aphasia_,,,	SET	16	-0.014132	-0.00040642	0.33566	0.51679	1	Primary_Progressive_Aphasia_(disorder)
Epileptic_Syndromes	SET	6	-0.019408	-0.00034189	0.46049	0.51681	1	Epileptic_Syndromes
Feeling_powerless	SET	8	-0.014737	-0.00029975	0.3487	0.51685	1	Feeling_powerless
Leukemia_Myeloid_Chronic_Aty,,,	SET	30	-0.0091591	-0.00036057	0.2165	0.51687	1	Leukemia_Myeloid_Chronic_Atypical_BCR_ABL_Negative
Prolonged_QT_interval	SET	17	-0.011209	-0.00033228	0.2599	0.5172	1	Prolonged_QT_interval
Cavernous_Hemangioma_of_Brain	SET	55	-0.0063581	-0.00033868	0.14728	0.51722	1	Cavernous_Hemangioma_of_Brain
Breast_Cancer_Familial_Male	SET	11	-0.015142	-0.00036114	0.3495	0.51728	1	Breast_Cancer_Familial_Male
Secondary_Open_Angle_Glaucoma	SET	11	-0.016124	-0.00038454	0.37001	0.51738	1	Secondary_Open_Angle_Glaucoma
Xerosis	SET	93	-0.0051579	-0.00035693	0.118	0.51743	1	Xerosis
Thoracic_dysplasia	SET	7	-0.016494	-0.00031384	0.37678	0.51746	1	Thoracic_dysplasia
Abnormality_of_the_cerebellum	SET	6	-0.024242	-0.00042705	0.55117	0.51754	1	Abnormality_of_the_cerebellum
Cerebellar_signs	SET	6	-0.024242	-0.00042705	0.55117	0.51754	1	Cerebellar_signs
Isodicentric_Chromosome_15_S,,,	SET	18	-0.012472	-0.00038044	0.28314	0.51757	1	Isodicentric_Chromosome_15_Syndrome
Slender_finger	SET	9	-0.015325	-0.00033061	0.34737	0.51759	1	Slender_finger
Childhood_Acute_Promyelocyti,,,	SET	5	-0.032674	-0.00052545	0.73662	0.51769	1	Childhood_Acute_Promyelocytic_Leukemia_with_PML_RARA
Achromasia	SET	15	-0.012471	-0.00034728	0.27942	0.5178	1	Achromasia
Drowsiness	SET	8	-0.017278	-0.00035145	0.3823	0.51802	1	Drowsiness
Neutropenia_severe_chronic	SET	5	-0.018719	-0.00030104	0.4047	0.51845	1	Neutropenia_severe_chronic
Silicosis	SET	51	-0.007499	-0.0003847	0.16144	0.51852	1	Silicosis
Amputation_Stumps	SET	8	-0.02167	-0.00044079	0.46635	0.51853	1	Amputation_Stumps
Cerebral_Ischemia	SET	244	-0.003582	-0.00039992	0.076912	0.51857	1	Cerebral_Ischemia
Choanal_stenosis	SET	15	-0.014276	-0.00039756	0.3041	0.51872	1	Choanal_stenosis
Morbilliform_Drug_Reaction	SET	19	-0.012682	-0.00039742	0.26623	0.519	1	Morbilliform_Drug_Reaction
Bile_duct_carcinoma	SET	53	-0.0073377	-0.00038371	0.15054	0.51944	1	Bile_duct_carcinoma
Leukonychia	SET	7	-0.018836	-0.0003584	0.38603	0.51946	1	Leukonychia
Renal_medullary_carcinoma	SET	8	-0.019284	-0.00039224	0.39397	0.51952	1	Renal_medullary_carcinoma
Symptomatic_dermographism	SET	9	-0.021442	-0.00046259	0.43428	0.51969	1	Symptomatic_dermographism
Dystonia_Diurnal	SET	18	-0.014124	-0.00043082	0.28517	0.51975	1	Dystonia_Diurnal
Overlap_syndrome	SET	23	-0.011539	-0.00039782	0.23128	0.5199	1	Overlap_syndrome
Retinal_Diseases	SET	323	-0.0032543	-0.00041716	0.064718	0.52005	1	Retinal_Diseases
Blastocyst_Disintegration	SET	6	-0.024569	-0.00043281	0.48281	0.52029	1	Blastocyst_Disintegration
Embryo_Disintegration	SET	6	-0.024569	-0.00043281	0.48281	0.52029	1	Embryo_Disintegration
Juvenile_polyp	SET	14	-0.014159	-0.00038093	0.27731	0.52036	1	Juvenile_polyp
Peptic_Ulcer	SET	72	-0.0069851	-0.00042553	0.13506	0.52062	1	Peptic_Ulcer
Motor_Disorders	SET	8	-0.019275	-0.00039206	0.36613	0.52099	1	Motor_Disorders
Acute_monocytic/monoblastic_,,,	SET	24	-0.012832	-0.00045191	0.24167	0.52117	1	Acute_monocytic/monoblastic_leukemia
Retinal_blind_spot	SET	17	-0.015568	-0.0004615	0.29328	0.52117	1	Retinal_blind_spot
Scotoma	SET	17	-0.015568	-0.0004615	0.29328	0.52117	1	Scotoma
Disorder_of_Achilles_tendon	SET	20	-0.013491	-0.00043375	0.25359	0.52121	1	Disorder_of_Achilles_tendon
Reproductive_tract_infection	SET	12	-0.017535	-0.00043678	0.32957	0.52122	1	Reproductive_tract_infection
Spindle_Cell_Neoplasm	SET	8	-0.019263	-0.00039183	0.36123	0.52126	1	Spindle_Cell_Neoplasm
Generalized_myoclonic_seizur,,,	SET	43	-0.0093472	-0.00044039	0.17242	0.52162	1	Generalized_myoclonic_seizures
Wide_pubic_symphysis	SET	5	-0.03002	-0.00048278	0.55156	0.5217	1	Wide_pubic_symphysis
Central_Diabetes_Insipidus	SET	28	-0.012263	-0.00046641	0.22487	0.52174	1	Central_Diabetes_Insipidus
Small_anterior_fontanelle	SET	4	-0.026809	-0.00038563	0.48609	0.52199	1	Small_anterior_fontanelle
Congenital_neutropenia	SET	40	-0.0086837	-0.00039463	0.15705	0.52205	1	Congenital_neutropenia
Multiple_pancreatic_cysts	SET	5	-0.0285	-0.00045833	0.51239	0.52218	1	Multiple_pancreatic_cysts
Dysgraphia	SET	17	-0.016569	-0.00049117	0.29364	0.5225	1	Dysgraphia
Fibrosis_of_pancreas	SET	19	-0.013157	-0.00041232	0.2331	0.52251	1	Fibrosis_of_pancreas
Hyperoxia	SET	10	-0.020725	-0.00047129	0.36644	0.52255	1	Hyperoxia
Genomic_Instability	SET	5	-0.039962	-0.00064267	0.70571	0.52258	1	Genomic_Instability
Small_cell_carcinoma_of_esop,,,	SET	5	-0.02614	-0.00042038	0.45952	0.52268	1	Small_cell_carcinoma_of_esophagus
Congenital_lamellar_cataract	SET	4	-0.054667	-0.00078636	0.96023	0.5227	1	Congenital_lamellar_cataract
Episodic_hyperhidrosis	SET	15	-0.018367	-0.00051148	0.32138	0.52279	1	Episodic_hyperhidrosis
Growth_Hormone_Secreting_Pit,,,	SET	38	-0.011243	-0.00049804	0.19617	0.52285	1	Growth_Hormone_Secreting_Pituitary_Adenoma
MYOTONIC_DYSTROPHY_1	SET	64	-0.0085841	-0.00049314	0.14982	0.52285	1	MYOTONIC_DYSTROPHY_1
Increased_megakaryocyte_count	SET	6	-0.024808	-0.00043702	0.43232	0.52288	1	Increased_megakaryocyte_count
Pupillary_abnormality	SET	3	-0.033615	-0.00041876	0.58518	0.5229	1	Pupillary_abnormality
Otitis_Media	SET	90	-0.0067405	-0.00045889	0.11624	0.52312	1	Otitis_Media
Cervical_Squamous_Cell_Carci,,,1	SET	136	-0.0056627	-0.00047333	0.097163	0.52324	1	Cervical_Squamous_Cell_Carcinoma
Congenital_thrombocytopenia	SET	12	-0.018213	-0.00045367	0.31158	0.52331	1	Congenital_thrombocytopenia
Autoimmune_Syndrome_Type_II_,,,	SET	3	-0.054001	-0.00067272	0.92031	0.52339	1	Autoimmune_Syndrome_Type_II_Polyglandular
Increased_drug_resistance	SET	24	-0.01317	-0.00046379	0.22423	0.52342	1	Increased_drug_resistance
Behavioral_variant_of_fronto,,,	SET	22	-0.014587	-0.00049187	0.24804	0.52345	1	Behavioral_variant_of_frontotemporal_dementia
Non_small_cell_lung_cancer_s,,,1	SET	68	-0.0080941	-0.00047925	0.13762	0.52345	1	Non_small_cell_lung_cancer_stage_I
Lymphoma_Follicular	SET	316	-0.0038661	-0.00049027	0.065547	0.52352	1	Lymphoma_Follicular
Adenosquamous_carcinoma	SET	53	-0.0084348	-0.00044108	0.14298	0.52352	1	Adenosquamous_carcinoma
Pyloric_Stenosis_Infantile_H,,,	SET	5	-0.030046	-0.00048319	0.50581	0.52368	1	Pyloric_Stenosis_Infantile_Hypertrophic_1
proliferative_nephritis_unsp,,,	SET	7	-0.031894	-0.00060685	0.53275	0.52387	1	proliferative_nephritis_unspecified
pseudohermaphrodite_(non_spe,,,	SET	4	-0.038244	-0.00055011	0.63622	0.52397	1	pseudohermaphrodite_(non_specific)
dowling_degos_disease	SET	13	-0.015447	-0.00040048	0.25645	0.52401	1	dowling_degos_disease
Lung_Melanoma	SET	5	-0.04623	-0.00074347	0.76326	0.52415	1	Lung_Melanoma
Uterine_Cervical_Neoplasm	SET	119	-0.0063442	-0.00049627	0.10458	0.52419	1	Uterine_Cervical_Neoplasm
Thrombotic_stroke	SET	6	-0.029863	-0.00052608	0.49018	0.52429	1	Thrombotic_stroke
Amelogenesis_imperfecta_loca,,,	SET	5	-0.032937	-0.00052969	0.53925	0.52435	1	Amelogenesis_imperfecta_local_hypoplastic_form
Monoblastic_leukemia	SET	13	-0.021708	-0.00056279	0.35375	0.52447	1	Monoblastic_leukemia
Aplasia/Hypoplasia_of_the_lu,,,	SET	15	-0.019631	-0.00054667	0.31924	0.52452	1	Aplasia/Hypoplasia_of_the_lungs
Familial_juvenile_gout	SET	5	-0.027584	-0.0004436	0.44769	0.52456	1	Familial_juvenile_gout
Blindness_Cortical	SET	28	-0.012568	-0.00047799	0.20394	0.52457	1	Blindness_Cortical
BREAST_CANCER_3	SET	14	-0.018989	-0.00051087	0.30775	0.5246	1	BREAST_CANCER_3
Polydactyly_of_toes	SET	16	-0.017318	-0.00049807	0.27987	0.52467	1	Polydactyly_of_toes
HIV_Coinfection	SET	99	-0.0067663	-0.00048301	0.10923	0.5247	1	HIV_Coinfection
Ileus	SET	13	-0.021705	-0.00056272	0.3483	0.52484	1	Ileus
Anxiety	SET	387	-0.0037614	-0.00052688	0.059099	0.52537	1	Anxiety
Low_grade_glioma	SET	55	-0.0097496	-0.00051934	0.15251	0.52549	1	Low_grade_glioma
Compensated_liver_disease	SET	4	-0.047774	-0.0006872	0.74517	0.52556	1	Compensated_liver_disease
Fibrous_skin_tumor_of_tubero,,,	SET	20	-0.01364	-0.00043854	0.21224	0.52562	1	Fibrous_skin_tumor_of_tuberous_sclerosis
Mucopolysaccharidosis_VI	SET	4	-0.035044	-0.00050409	0.54449	0.52566	1	Mucopolysaccharidosis_VI
Carcinoma_in_situ_of_fallopi,,,	SET	8	-0.02764	-0.00056221	0.42911	0.52568	1	Carcinoma_in_situ_of_fallopian_tube
Germ_cell_neoplasia	SET	2	-0.078579	-0.0007993	1.2164	0.52575	1	Germ_cell_neoplasia
Expressed_Emotion	SET	5	-0.042165	-0.00067808	0.65082	0.52583	1	Expressed_Emotion
Tracheal_Stenosis	SET	13	-0.022448	-0.00058199	0.33743	0.52652	1	Tracheal_Stenosis
COLORBLINDNESS_PARTIAL_DEUTA,,,	SET	27	-0.01633	-0.00060991	0.24363	0.52672	1	COLORBLINDNESS_PARTIAL_DEUTAN_SERIES
Adult_Acute_Lymphocytic_Leuk,,,	SET	104	-0.0073289	-0.00053616	0.1091	0.52678	1	Adult_Acute_Lymphocytic_Leukemia
Polymorphous_low_grade_adeno,,,	SET	6	-0.02933	-0.00051669	0.43559	0.52684	1	Polymorphous_low_grade_adenocarcinoma
Spondylarthropathies	SET	55	-0.011067	-0.00058949	0.16423	0.52686	1	Spondylarthropathies
Bullet_vertebral_body	SET	22	-0.016649	-0.00056137	0.24563	0.52702	1	Bullet_vertebral_body
Ovoid_vertebral_bodies	SET	22	-0.016649	-0.00056137	0.24563	0.52702	1	Ovoid_vertebral_bodies
Malignant_melanoma_of_iris	SET	8	-0.030058	-0.00061139	0.44207	0.5271	1	Malignant_melanoma_of_iris
Stage_III_Colorectal_Cancer	SET	14	-0.019373	-0.0005212	0.28455	0.52714	1	Stage_III_Colorectal_Cancer
Social_Communication_Disorder	SET	4	-0.043129	-0.00062038	0.63324	0.52715	1	Social_Communication_Disorder
Hypotension_Orthostatic	SET	23	-0.015762	-0.00054341	0.23069	0.52724	1	Hypotension_Orthostatic
Peritonsillar_Abscess	SET	7	-0.023078	-0.0004391	0.33744	0.52726	1	Peritonsillar_Abscess
Lethal_skeletal_dysplasia	SET	14	-0.022213	-0.00059761	0.32473	0.52727	1	Lethal_skeletal_dysplasia
Craniofacial_asymmetry	SET	6	-0.027777	-0.00048932	0.40155	0.52757	1	Craniofacial_asymmetry
Enuresis	SET	7	-0.034262	-0.00065191	0.49414	0.52764	1	Enuresis
Axonal_degeneration/regenera,,,	SET	7	-0.022519	-0.00042847	0.32376	0.52772	1	Axonal_degeneration/regeneration
Premature_Birth	SET	112	-0.0078286	-0.00059421	0.11212	0.52783	1	Premature_Birth
Flat_Ductal_Epithelial_Atypi,,,	SET	5	-0.038697	-0.00062231	0.55404	0.52784	1	Flat_Ductal_Epithelial_Atypia_of_the_Breast
Globe_of_eye_large	SET	21	-0.016559	-0.00054553	0.23669	0.52789	1	Globe_of_eye_large
Urogenital_sinus_anomaly	SET	13	-0.018293	-0.00047425	0.25878	0.52818	1	Urogenital_sinus_anomaly
Abnormal_joint_morphology	SET	5	-0.031818	-0.00051169	0.44804	0.52831	1	Abnormal_joint_morphology
Endotoxic_shock	SET	6	-0.02843	-0.00050084	0.39828	0.52845	1	Endotoxic_shock
Melancholia	SET	39	-0.014015	-0.00062893	0.19493	0.52866	1	Melancholia
Bullous_impetigo	SET	4	-0.045688	-0.00065719	0.63219	0.52881	1	Bullous_impetigo
Mental_deterioration	SET	47	-0.01175	-0.0005787	0.16109	0.52907	1	Mental_deterioration
Adrenal_hypertrophy_or_hyper,,,	SET	23	-0.017069	-0.00058845	0.23346	0.52914	1	Adrenal_hypertrophy_or_hyperplasia
Congenital_glucose_galactose,,,	SET	5	-0.032846	-0.00052822	0.44752	0.52925	1	Congenital_glucose_galactose_malabsorption
Epilepsy_Lateral_Temporal	SET	25	-0.018294	-0.00065751	0.24662	0.52956	1	Epilepsy_Lateral_Temporal
Subarachnoid_Hemorrhage_Aneu,,,	SET	5	-0.041136	-0.00066154	0.55024	0.5298	1	Subarachnoid_Hemorrhage_Aneurysmal
Subarachnoid_Hemorrhage_Intr,,,	SET	5	-0.041136	-0.00066154	0.55024	0.5298	1	Subarachnoid_Hemorrhage_Intracranial
Subarachnoid_Hemorrhage_Spon,,,	SET	5	-0.041136	-0.00066154	0.55024	0.5298	1	Subarachnoid_Hemorrhage_Spontaneous
Perinatal_Subarachnoid_Hemor,,,	SET	5	-0.041136	-0.00066154	0.55024	0.5298	1	Perinatal_Subarachnoid_Hemorrhage
Oral_Ulcer	SET	29	-0.014172	-0.00054853	0.1886	0.52995	1	Oral_Ulcer
Nicotine_Use_Disorder	SET	13	-0.023298	-0.00060402	0.30716	0.53023	1	Nicotine_Use_Disorder
Gait_Shuffling	SET	7	-0.031972	-0.00060834	0.4214	0.53024	1	Gait_Shuffling
Corneal_fibrosis	SET	8	-0.048526	-0.00098703	0.6353	0.53044	1	Corneal_fibrosis
Keratosis	SET	36	-0.015185	-0.00065475	0.19756	0.53063	1	Keratosis
Chromosome_2q37_deletion_syn,,,	SET	6	-0.056471	-0.00099481	0.73181	0.53075	1	Chromosome_2q37_deletion_syndrome
Cardiac_Carcinoma	SET	6	-0.031207	-0.00054975	0.40304	0.53086	1	Cardiac_Carcinoma
Nephropathia_Epidemica	SET	7	-0.033814	-0.00064338	0.4315	0.53123	1	Nephropathia_Epidemica
Sebaceous_adenoma	SET	20	-0.016743	-0.0005383	0.21366	0.53123	1	Sebaceous_adenoma
Actinic_prurigo	SET	5	-0.053857	-0.00086612	0.68597	0.53129	1	Actinic_prurigo
Precocious_exfoliation_of_pr,,,	SET	17	-0.022994	-0.00068165	0.29071	0.53152	1	Precocious_exfoliation_of_primary_tooth
Peroxisome_Biogenesis_Disord,,,2	SET	10	-0.025541	-0.00058081	0.32281	0.53153	1	Peroxisome_Biogenesis_Disorder_Complementation_Group_D
Chronic_constipation	SET	11	-0.025977	-0.00061954	0.32821	0.53154	1	Chronic_constipation
Bulbous_tip_of_nose	SET	5	-0.04828	-0.00077643	0.60242	0.53194	1	Bulbous_tip_of_nose
Hyperplasia_of_nasal_tip	SET	5	-0.04828	-0.00077643	0.60242	0.53194	1	Hyperplasia_of_nasal_tip
Hypertrophy_of_nasal_tip	SET	5	-0.04828	-0.00077643	0.60242	0.53194	1	Hypertrophy_of_nasal_tip
Prominent_nasal_tip	SET	5	-0.04828	-0.00077643	0.60242	0.53194	1	Prominent_nasal_tip
Disorder_of_skeletal_muscle	SET	11	-0.02567	-0.00061222	0.3191	0.53206	1	Disorder_of_skeletal_muscle
Penile_Neoplasms	SET	7	-0.035652	-0.00067837	0.44239	0.53212	1	Penile_Neoplasms
Barakat_syndrome	SET	9	-0.035156	-0.00075844	0.43354	0.53231	1	Barakat_syndrome
OPTIC_ATROPHY_WITH_OR_WITHOU,,,	SET	4	-0.031782	-0.00045717	0.39147	0.53235	1	OPTIC_ATROPHY_WITH_OR_WITHOUT_DEAFNESS_OPHTHALMOPLEGIA_MYOPATHY_ATAXIA_AND_NEUROPATHY
Familial_Dystonia	SET	15	-0.030638	-0.00085319	0.37682	0.5324	1	Familial_Dystonia
Alexia	SET	8	-0.034875	-0.00070938	0.42696	0.53255	1	Alexia
MUSCULAR_DYSTROPHY_DYSTROGLY,,,5	SET	4	-0.078705	-0.0011321	0.96128	0.53263	1	MUSCULAR_DYSTROPHY_DYSTROGLYCANOPATHY_(CONGENITAL_WITH_BRAIN_AND_EYE_ANOMALIES)_TYPE_A_2
MUSCULAR_DYSTROPHY_DYSTROGLY,,,10	SET	4	-0.078705	-0.0011321	0.96128	0.53263	1	MUSCULAR_DYSTROPHY_DYSTROGLYCANOPATHY_(CONGENITAL_WITH_MENTAL_RETARDATION)_TYPE_B_2
Bone_marrow_foam_cells	SET	5	-0.044693	-0.00071874	0.54095	0.53292	1	Bone_marrow_foam_cells
Endocrine_hypertension	SET	8	-0.03553	-0.00072269	0.42984	0.53294	1	Endocrine_hypertension
Posttransfusion_viral_hepati,,,	SET	5	-0.056133	-0.00090272	0.67718	0.53303	1	Posttransfusion_viral_hepatitis
Friedreich_Ataxia	SET	49	-0.013539	-0.00068081	0.16328	0.53304	1	Friedreich_Ataxia
Spinal_Cord_Ischemia	SET	4	-0.03769	-0.00054215	0.45232	0.5332	1	Spinal_Cord_Ischemia
HERMANSKY_PUDLAK_SYNDROME_3	SET	5	-0.04132	-0.0006645	0.49315	0.53339	1	HERMANSKY_PUDLAK_SYNDROME_3
CNS_hypomyelination	SET	19	-0.01993	-0.00062455	0.23763	0.53342	1	CNS_hypomyelination
Disorders_of_Porphyrin_Metab,,,	SET	16	-0.022637	-0.00065104	0.26916	0.53351	1	Disorders_of_Porphyrin_Metabolism
Dyssomnias	SET	8	-0.040031	-0.00081425	0.4745	0.53362	1	Dyssomnias
Congenital_dyserythropoietic,,,3	SET	13	-0.023206	-0.00060164	0.27496	0.53363	1	Congenital_dyserythropoietic_anemia_type_II
Broad_philtrum	SET	7	-0.034479	-0.00065603	0.40737	0.53372	1	Broad_philtrum
Hodgkin_lymphoma_lymphocyte_,,,	SET	11	-0.028845	-0.00068794	0.33786	0.53402	1	Hodgkin_lymphoma_lymphocyte_depletion
Mixed_Cellularity_Hodgkin_Ly,,,	SET	11	-0.028845	-0.00068794	0.33786	0.53402	1	Mixed_Cellularity_Hodgkin_Lymphoma
Lung_Injury	SET	18	-0.023583	-0.00071935	0.27462	0.53422	1	Lung_Injury
X_linked_hydrocephalus_syndr,,,	SET	11	-0.031497	-0.0007512	0.36624	0.53427	1	X_linked_hydrocephalus_syndrome
Schizophrenia_and_related_di,,,	SET	10	-0.031345	-0.00071278	0.36378	0.53433	1	Schizophrenia_and_related_disorders
Agammaglobulinemia_non_Bruto,,,	SET	7	-0.038967	-0.00074144	0.45215	0.53434	1	Agammaglobulinemia_non_Bruton_type
Congenital_amegakaryocytic_t,,,	SET	6	-0.035897	-0.00063238	0.41643	0.53435	1	Congenital_amegakaryocytic_thrombocytopenia
Klinefelter_s_syndrome___mal,,,	SET	28	-0.018697	-0.0007111	0.21655	0.5344	1	Klinefelter_s_syndrome___male_with_more_than_two_X_chromosomes
Cri_du_Chat_Syndrome	SET	5	-0.049399	-0.00079443	0.57095	0.53447	1	Cri_du_Chat_Syndrome
Ketonuria	SET	18	-0.025172	-0.00076782	0.29078	0.53449	1	Ketonuria
Proximal_amyotrophy	SET	17	-0.022516	-0.00066747	0.25884	0.53466	1	Proximal_amyotrophy
Complete_trisomy_18_syndrome	SET	29	-0.019417	-0.00075155	0.22314	0.53467	1	Complete_trisomy_18_syndrome
Immunoproliferative_Small_In,,,	SET	8	-0.033795	-0.00068742	0.38427	0.53504	1	Immunoproliferative_Small_Intestinal_Disease
Absence_of_B_cells	SET	5	-0.034925	-0.00056165	0.39685	0.53506	1	Absence_of_B_cells
Severe_B_lymphocytopenia	SET	5	-0.034925	-0.00056165	0.39685	0.53506	1	Severe_B_lymphocytopenia
Stage_III_Colorectal_Cancer_,,,	SET	13	-0.026485	-0.00068664	0.29962	0.53522	1	Stage_III_Colorectal_Cancer_AJCC_v7
Pendred_s_syndrome	SET	22	-0.023154	-0.00078074	0.26102	0.53534	1	Pendred_s_syndrome
Rubella	SET	30	-0.018269	-0.00071918	0.20586	0.53536	1	Rubella
Hydatidiform_Mole	SET	75	-0.012349	-0.00076777	0.13895	0.53541	1	Hydatidiform_Mole
Reduced_factor_XIII_activity	SET	5	-0.035331	-0.00056818	0.39747	0.53541	1	Reduced_factor_XIII_activity
Carcinoma_in_situ_of_bladder	SET	14	-0.025704	-0.00069153	0.289	0.53543	1	Carcinoma_in_situ_of_bladder
Sleep_disturbances	SET	89	-0.010803	-0.00073136	0.12135	0.53547	1	Sleep_disturbances
MYOPATHY_DISTAL_2	SET	6	-0.035862	-0.00063176	0.40142	0.53559	1	MYOPATHY_DISTAL_2
Generalized_amyloid_depositi,,,	SET	6	-0.044446	-0.00078297	0.49468	0.5358	1	Generalized_amyloid_deposition
Grammar_specific_speech_diso,,,	SET	7	-0.045552	-0.00086673	0.50565	0.53589	1	Grammar_specific_speech_disorder
Spoken_Word_Recognition_Defi,,,	SET	7	-0.045552	-0.00086673	0.50565	0.53589	1	Spoken_Word_Recognition_Deficit
Temporal_cortical_atrophy	SET	7	-0.045552	-0.00086673	0.50565	0.53589	1	Temporal_cortical_atrophy
Glomerulosclerosis_(disorder)	SET	99	-0.010774	-0.00076913	0.11957	0.5359	1	Glomerulosclerosis_(disorder)
Hypoketotic_hypoglycemia	SET	14	-0.024563	-0.00066082	0.27241	0.53592	1	Hypoketotic_hypoglycemia
Familial_erythrocytosis	SET	25	-0.021578	-0.00077554	0.23849	0.53605	1	Familial_erythrocytosis
Cherubism	SET	13	-0.024665	-0.00063947	0.27186	0.53614	1	Cherubism
Transitional_cell_carcinoma_,,,1	SET	5	-0.046506	-0.0007479	0.50664	0.53657	1	Transitional_cell_carcinoma_in_situ
Palmar_plantar_erythrodysest,,,	SET	10	-0.032164	-0.00073141	0.34988	0.53662	1	Palmar_plantar_erythrodysesthesia_syndrome
Sickle_Cell_Dactylitis	SET	10	-0.032164	-0.00073141	0.34988	0.53662	1	Sickle_Cell_Dactylitis
Adult_Synovial_Sarcoma	SET	7	-0.03304	-0.00062866	0.35888	0.53668	1	Adult_Synovial_Sarcoma
Anemia_Hemolytic_Congenital	SET	11	-0.034686	-0.00082725	0.37658	0.53669	1	Anemia_Hemolytic_Congenital
Absent_eyebrow	SET	19	-0.023148	-0.00072542	0.25126	0.5367	1	Absent_eyebrow
Agenesis_of_eyebrows	SET	19	-0.023148	-0.00072542	0.25126	0.5367	1	Agenesis_of_eyebrows
Aplasia_of_eyebrows	SET	19	-0.023148	-0.00072542	0.25126	0.5367	1	Aplasia_of_eyebrows
Madarosis_of_eyebrow	SET	19	-0.023148	-0.00072542	0.25126	0.5367	1	Madarosis_of_eyebrow
Autoimmune_enteropathy	SET	3	-0.05377	-0.00066985	0.58108	0.53686	1	Autoimmune_enteropathy
Ulnar_claw	SET	7	-0.046656	-0.00088774	0.50095	0.5371	1	Ulnar_claw
Ankle_contracture	SET	12	-0.032676	-0.00081394	0.35078	0.53711	1	Ankle_contracture
Fractured_hair	SET	31	-0.019126	-0.00076535	0.20517	0.53713	1	Fractured_hair
Fragile_hair	SET	31	-0.019126	-0.00076535	0.20517	0.53713	1	Fragile_hair
Reduced_tensile_strength_of_,,,	SET	31	-0.019126	-0.00076535	0.20517	0.53713	1	Reduced_tensile_strength_of_hair
Chronic_kidney_disease_stage,,,1	SET	5	-0.060065	-0.00096595	0.63748	0.53753	1	Chronic_kidney_disease_stage_3
Subcutaneous_hemorrhage	SET	10	-0.030801	-0.00070042	0.32696	0.53753	1	Subcutaneous_hemorrhage
Pancreatitis_Alcoholic	SET	29	-0.02153	-0.00083335	0.22847	0.53754	1	Pancreatitis_Alcoholic
Facial_Paresis	SET	84	-0.011665	-0.00076732	0.12361	0.53759	1	Facial_Paresis
Decreased_fertility_in_males	SET	8	-0.025868	-0.00052616	0.27397	0.53761	1	Decreased_fertility_in_males
Specific_granule_deficiency	SET	7	-0.035303	-0.00067171	0.37369	0.53763	1	Specific_granule_deficiency
Multicystic_Dysplastic_Kidney	SET	69	-0.013212	-0.000788	0.13948	0.53773	1	Multicystic_Dysplastic_Kidney
Cardiopulmonary_Arrest	SET	11	-0.037621	-0.00089725	0.3945	0.53799	1	Cardiopulmonary_Arrest
Intestinal_metaplasia_of_gas,,,	SET	10	-0.028887	-0.00065691	0.30058	0.53828	1	Intestinal_metaplasia_of_gastric_mucosa
Other_specified_transient_ce,,,	SET	146	-0.0088023	-0.00076214	0.091508	0.53832	1	Other_specified_transient_cerebral_ischemias
Arrhythmogenic_Right_Ventric,,,	SET	37	-0.017771	-0.00077681	0.18412	0.53845	1	Arrhythmogenic_Right_Ventricular_Dysplasia
Malignant_neoplasm_of_oropha,,,	SET	35	-0.018298	-0.00077793	0.18862	0.53864	1	Malignant_neoplasm_of_oropharynx
Recurrent_depression	SET	15	-0.030136	-0.00083922	0.30637	0.53918	1	Recurrent_depression
Cardiovascular_Diseases	SET	702	-0.0044447	-0.00083155	0.045153	0.53921	1	Cardiovascular_Diseases
Squamous_Cell_Neoplasms	SET	21	-0.020528	-0.00067627	0.20832	0.53925	1	Squamous_Cell_Neoplasms
Focal_Emphysema	SET	10	-0.035064	-0.00079736	0.35569	0.53926	1	Focal_Emphysema
Panacinar_Emphysema	SET	10	-0.035064	-0.00079736	0.35569	0.53926	1	Panacinar_Emphysema
Myotonic_Dystrophy	SET	107	-0.011128	-0.0008257	0.11138	0.53979	1	Myotonic_Dystrophy
Recurrent_Carcinoma	SET	16	-0.02805	-0.00080672	0.28068	0.5398	1	Recurrent_Carcinoma
Metabolic_Diseases	SET	378	-0.0057807	-0.00080047	0.057661	0.53993	1	Metabolic_Diseases
Smith_Lemli_Opitz_Syndrome	SET	16	-0.033876	-0.00097426	0.33621	0.54013	1	Smith_Lemli_Opitz_Syndrome
Familial_partial_lipodystrop,,,	SET	14	-0.024515	-0.00065954	0.24272	0.54022	1	Familial_partial_lipodystrophy
Secondary_malignant_neoplasm,,,5	SET	425	-0.0056167	-0.00082368	0.055537	0.54028	1	Secondary_malignant_neoplasm_of_liver
Attention_Deficit_Disorder	SET	64	-0.015555	-0.00089361	0.15152	0.54088	1	Attention_Deficit_Disorder
THYROID_HORMONE_PLASMA_MEMBR,,,	SET	5	-0.041111	-0.00066114	0.39722	0.54121	1	THYROID_HORMONE_PLASMA_MEMBRANE_TRANSPORT_DEFECT
Bulbospinal_Neuronopathy	SET	4	-0.046737	-0.00067228	0.44886	0.54146	1	Bulbospinal_Neuronopathy
Metaphyseal_widening	SET	30	-0.021191	-0.00083423	0.20352	0.54146	1	Metaphyseal_widening
Thyrotoxic_periodic_paralysis	SET	8	-0.048714	-0.00099087	0.46672	0.54156	1	Thyrotoxic_periodic_paralysis
Abnormality_of_the_helix	SET	14	-0.035035	-0.00094256	0.33544	0.54159	1	Abnormality_of_the_helix
Alcohol_Withdrawal_Seizures	SET	7	-0.046757	-0.00088967	0.44749	0.54161	1	Alcohol_Withdrawal_Seizures
HEMOCHROMATOSIS_TYPE_1	SET	58	-0.01638	-0.00089597	0.15673	0.54162	1	HEMOCHROMATOSIS_TYPE_1
Global_brain_atrophy	SET	17	-0.029422	-0.0008722	0.28108	0.54168	1	Global_brain_atrophy
Frontotemporal_Lobar_Degener,,,	SET	89	-0.011937	-0.00080816	0.11385	0.54175	1	Frontotemporal_Lobar_Degeneration
Usher_Syndrome_Type_III	SET	10	-0.036092	-0.00082075	0.34386	0.5418	1	Usher_Syndrome_Type_III
Moyamoya_Disease	SET	45	-0.016821	-0.00081071	0.16014	0.54183	1	Moyamoya_Disease
Chagas_Cardiomyopathy	SET	19	-0.029498	-0.0009244	0.28042	0.54189	1	Chagas_Cardiomyopathy
Glucocorticoid_Receptor_Defi,,,	SET	50	-0.018028	-0.00091574	0.16871	0.54255	1	Glucocorticoid_Receptor_Deficiency
Down_Syndrome_Partial_Trisom,,,	SET	12	-0.03055	-0.00076099	0.28525	0.54265	1	Down_Syndrome_Partial_Trisomy_21
Trisomy_21_Meiotic_Nondisjun,,,	SET	12	-0.03055	-0.00076099	0.28525	0.54265	1	Trisomy_21_Meiotic_Nondisjunction
Trisomy_21_Mitotic_Nondisjun,,,	SET	12	-0.03055	-0.00076099	0.28525	0.54265	1	Trisomy_21_Mitotic_Nondisjunction
Familial_Colorectal_Cancer_T,,,	SET	7	-0.045031	-0.00085681	0.42017	0.54267	1	Familial_Colorectal_Cancer_Type_X
Cleft_lip_isolated	SET	6	-0.046078	-0.00081173	0.4299	0.54268	1	Cleft_lip_isolated
Bare_lymphocyte_syndrome_2	SET	23	-0.02561	-0.00088292	0.23876	0.54271	1	Bare_lymphocyte_syndrome_2
Congenital_vascular_anomaly	SET	21	-0.026626	-0.00087719	0.2479	0.54277	1	Congenital_vascular_anomaly
Hypocalciuric_hypercalcemia	SET	7	-0.043698	-0.00083146	0.40594	0.54286	1	Hypocalciuric_hypercalcemia
Pneumonia_in_children	SET	4	-0.066407	-0.00095523	0.61521	0.54298	1	Pneumonia_in_children
Gait_abnormality	SET	168	-0.0093501	-0.00086793	0.086214	0.54318	1	Gait_abnormality
Primary_Hypothyroidism	SET	5	-0.058639	-0.00094302	0.54056	0.54319	1	Primary_Hypothyroidism
Degenerative_Diseases_Spinal,,,	SET	37	-0.021653	-0.00094647	0.19929	0.54326	1	Degenerative_Diseases_Spinal_Cord
Chronic_myeloproliferative_d,,,	SET	209	-0.008498	-0.00087889	0.078173	0.54328	1	Chronic_myeloproliferative_disorder
Refractory_anemia_without_ri,,,	SET	27	-0.024605	-0.00091898	0.22608	0.54333	1	Refractory_anemia_without_ringed_sideroblasts_without_excess_blasts
Pelvic_Inflammatory_Disease	SET	33	-0.019232	-0.00079401	0.17655	0.54337	1	Pelvic_Inflammatory_Disease
Oligomenorrhea	SET	21	-0.026607	-0.00087656	0.24341	0.54352	1	Oligomenorrhea
Sheehan_Syndrome	SET	12	-0.030486	-0.00075938	0.27881	0.54353	1	Sheehan_Syndrome
Postherpetic_neuralgia	SET	10	-0.039519	-0.00089867	0.36074	0.54362	1	Postherpetic_neuralgia
Chronic_Lymphocytic_Leukemia,,,	SET	48	-0.017516	-0.0008718	0.15977	0.54365	1	Chronic_Lymphocytic_Leukemia/Small_Lymphocytic_Lymphoma
Enlarged_joints	SET	6	-0.047542	-0.00083752	0.43073	0.54394	1	Enlarged_joints
Prominent_joints	SET	6	-0.047542	-0.00083752	0.43073	0.54394	1	Prominent_joints
Deficiency_of_acetyl_CoA_ace,,,	SET	6	-0.050496	-0.00088955	0.45535	0.54415	1	Deficiency_of_acetyl_CoA_acetyltransferase
Subcortical_Infarction	SET	13	-0.034879	-0.00090427	0.31329	0.54432	1	Subcortical_Infarction
Autosomal_Recessive_Polycyst,,,	SET	35	-0.020939	-0.00089023	0.18696	0.54459	1	Autosomal_Recessive_Polycystic_Kidney_Disease
Thyroid_stimulating_hormone_,,,	SET	12	-0.040632	-0.0010121	0.36171	0.54472	1	Thyroid_stimulating_hormone_measurement
Stage_III_Colon_Cancer_AJCC_,,,	SET	21	-0.028625	-0.00094303	0.25473	0.54474	1	Stage_III_Colon_Cancer_AJCC_v7
Central_visual_impairment	SET	33	-0.020625	-0.00085148	0.18338	0.54477	1	Central_visual_impairment
Retinal_Degeneration	SET	80	-0.015489	-0.00099445	0.13768	0.54479	1	Retinal_Degeneration
Epidermolysis_Bullosa	SET	32	-0.022057	-0.00089673	0.19472	0.54509	1	Epidermolysis_Bullosa
Distal_Hereditary_Motor_Neur,,,	SET	5	-0.071669	-0.0011526	0.6317	0.54516	1	Distal_Hereditary_Motor_Neuropathy_Type_II
Absent_or_minimally_ossified,,,	SET	8	-0.05582	-0.0011354	0.49169	0.54519	1	Absent_or_minimally_ossified_vertebral_bodies
Chemical_Carcinogenesis	SET	36	-0.021924	-0.00094531	0.19139	0.5456	1	Chemical_Carcinogenesis
Clubbed_Fingers	SET	20	-0.029378	-0.00094453	0.25589	0.5457	1	Clubbed_Fingers
Hyperplasia	SET	117	-0.011906	-0.00092352	0.10367	0.54572	1	Hyperplasia
Thin_basement_membrane_disea,,,	SET	5	-0.056469	-0.00090812	0.49121	0.54576	1	Thin_basement_membrane_disease
Pulmonary_Aspergillosis	SET	7	-0.048008	-0.00091346	0.4171	0.54582	1	Pulmonary_Aspergillosis
Fatal_Familial_Insomnia	SET	8	-0.039698	-0.00080748	0.34451	0.54587	1	Fatal_Familial_Insomnia
Adrenal_Cushing_s_syndrome	SET	45	-0.018995	-0.00091549	0.16453	0.54596	1	Adrenal_Cushing_s_syndrome
Epithelial_hyperplasia	SET	31	-0.021839	-0.0008739	0.1878	0.54629	1	Epithelial_hyperplasia
Disorder_of_eye	SET	114	-0.013093	-0.0010026	0.11247	0.54634	1	Disorder_of_eye
Lichen_Sclerosus_et_Atrophic,,,	SET	32	-0.021498	-0.000874	0.18441	0.5464	1	Lichen_Sclerosus_et_Atrophicus
Premature_Obstetric_Labor	SET	96	-0.01441	-0.0010131	0.12344	0.54647	1	Premature_Obstetric_Labor
Nasopharyngeal_Angiofibroma	SET	9	-0.042642	-0.00091996	0.36477	0.54653	1	Nasopharyngeal_Angiofibroma
Timothy_syndrome	SET	17	-0.037112	-0.0011002	0.31738	0.54654	1	Timothy_syndrome
Cushing_Syndrome	SET	60	-0.017269	-0.00096065	0.14713	0.54672	1	Cushing_Syndrome
Carcinoma_of_ampulla_of_Vater	SET	19	-0.029567	-0.00092657	0.25086	0.54691	1	Carcinoma_of_ampulla_of_Vater
Scoliosis_unspecified	SET	46	-0.020231	-0.0009858	0.17156	0.54694	1	Scoliosis_unspecified
Neonatal_onset	SET	24	-0.026342	-0.00092765	0.22243	0.54713	1	Neonatal_onset
Mastocytoma	SET	17	-0.02862	-0.00084842	0.24161	0.54715	1	Mastocytoma
Breast_cancer_stage_II	SET	9	-0.045587	-0.00098348	0.3838	0.54727	1	Breast_cancer_stage_II
Pneumonia_Viral	SET	5	-0.052838	-0.00084973	0.44437	0.54732	1	Pneumonia_Viral
Aase_Smith_syndrome_2	SET	17	-0.039375	-0.0011673	0.3312	0.54732	1	Aase_Smith_syndrome_2
Viral_myocarditis	SET	24	-0.026076	-0.00091831	0.21823	0.54756	1	Viral_myocarditis
MUSCULAR_DYSTROPHY_DYSTROGLY,,,2	SET	4	-0.10176	-0.0014637	0.85106	0.54759	1	MUSCULAR_DYSTROPHY_DYSTROGLYCANOPATHY_(CONGENITAL_WITH_BRAIN_AND_EYE_ANOMALIES)_TYPE_A_11
Multiple_adenomatous_polyps	SET	17	-0.036302	-0.0010762	0.30283	0.54771	1	Multiple_adenomatous_polyps
Heart_Failure_Systolic	SET	15	-0.033277	-0.00092669	0.27674	0.54786	1	Heart_Failure_Systolic
Eosinophilic_leukemia	SET	16	-0.035358	-0.0010169	0.29399	0.54786	1	Eosinophilic_leukemia
Leukodystrophy	SET	185	-0.010047	-0.00097824	0.083183	0.54807	1	Leukodystrophy
Gastrointestinal_carcinoma	SET	15	-0.031368	-0.00087353	0.25958	0.54809	1	Gastrointestinal_carcinoma
Panhypogammaglobulinemia	SET	9	-0.035286	-0.00076126	0.29158	0.54816	1	Panhypogammaglobulinemia
Adult_Solid_Neoplasm	SET	15	-0.03329	-0.00092705	0.2748	0.54821	1	Adult_Solid_Neoplasm
Intersex_Conditions	SET	8	-0.050403	-0.0010252	0.41521	0.54831	1	Intersex_Conditions
Restless_Legs_Syndrome	SET	43	-0.022407	-0.0010557	0.18317	0.54868	1	Restless_Legs_Syndrome
AICARDI_GOUTIERES_SYNDROME	SET	15	-0.039927	-0.0011119	0.32589	0.54875	1	AICARDI_GOUTIERES_SYNDROME
Methemoglobinemia	SET	12	-0.040671	-0.0010131	0.33119	0.54887	1	Methemoglobinemia
Osteitis_Fibrosa_Disseminata	SET	12	-0.043994	-0.0010959	0.35803	0.5489	1	Osteitis_Fibrosa_Disseminata
Rothmund_Thomson_syndrome	SET	23	-0.03032	-0.0010453	0.24674	0.5489	1	Rothmund_Thomson_syndrome
Uveal_melanoma	SET	210	-0.0098004	-0.001016	0.07956	0.54902	1	Uveal_melanoma
Ataxic_cerebral_palsy	SET	5	-0.065706	-0.0010567	0.5322	0.54913	1	Ataxic_cerebral_palsy
Vitamin_B_12_Deficiency	SET	13	-0.039423	-0.0010221	0.31828	0.54929	1	Vitamin_B_12_Deficiency
Acanthosis_Nigricans	SET	32	-0.023535	-0.00095684	0.18994	0.5493	1	Acanthosis_Nigricans
Malaria_Falciparum	SET	77	-0.017029	-0.0010727	0.13634	0.5497	1	Malaria_Falciparum
Hepatoma_Morris	SET	67	-0.017574	-0.0010329	0.14047	0.54978	1	Hepatoma_Morris
Xeroderma_pigmentosum_group_F	SET	5	-0.047232	-0.00075958	0.37738	0.5498	1	Xeroderma_pigmentosum_group_F
Ovarian_Insufficiency	SET	11	-0.03412	-0.00081375	0.27244	0.54983	1	Ovarian_Insufficiency
Intervertebral_disc_disorder	SET	23	-0.030582	-0.0010543	0.24339	0.54999	1	Intervertebral_disc_disorder
psychological_distress	SET	14	-0.050926	-0.0013701	0.40481	0.55006	1	psychological_distress
Lacrimal_Puncta_Absence_of	SET	6	-0.052197	-0.00091951	0.41443	0.55011	1	Lacrimal_Puncta_Absence_of
Drooling	SET	30	-0.02641	-0.0010397	0.20936	0.55019	1	Drooling
Coronary_Arteriosclerosis	SET	681	-0.0056917	-0.0010494	0.045095	0.55022	1	Coronary_Arteriosclerosis
Spinal_Cord_Diseases	SET	36	-0.026235	-0.0011312	0.20778	0.55024	1	Spinal_Cord_Diseases
Macule	SET	21	-0.033312	-0.0010975	0.26192	0.5506	1	Macule
Laryngitis	SET	17	-0.037553	-0.0011132	0.29515	0.55062	1	Laryngitis
Leukoplakia	SET	54	-0.018143	-0.00095762	0.1426	0.55062	1	Leukoplakia
Muscle_Hypertonia	SET	103	-0.014735	-0.0010728	0.11567	0.55068	1	Muscle_Hypertonia
Neointima	SET	4	-0.068524	-0.00098568	0.53701	0.55077	1	Neointima
Neointima_Formation	SET	4	-0.068524	-0.00098568	0.53701	0.55077	1	Neointima_Formation
Hereditary_persistence_of_fe,,,	SET	12	-0.036184	-0.00090132	0.2835	0.55078	1	Hereditary_persistence_of_fetal_hemoglobin_thalassemia
Anterior_myocardial_infarcti,,,	SET	9	-0.046042	-0.0009933	0.36002	0.55088	1	Anterior_myocardial_infarction
Sinus_Node_Dysfunction_(diso,,,	SET	17	-0.032931	-0.00097622	0.25589	0.5512	1	Sinus_Node_Dysfunction_(disorder)
Breast_Fibrocystic_Disease	SET	65	-0.01798	-0.0010409	0.1395	0.55128	1	Breast_Fibrocystic_Disease
Non_small_cell_carcinoma	SET	14	-0.039915	-0.0010739	0.30924	0.55135	1	Non_small_cell_carcinoma
Gastrointestinal_infection	SET	4	-0.078141	-0.001124	0.6033	0.55153	1	Gastrointestinal_infection
Recurrent_infection_of_the_g,,,	SET	4	-0.078141	-0.001124	0.6033	0.55153	1	Recurrent_infection_of_the_gastrointestinal_tract
Triglyceride_storage_disease,,,	SET	13	-0.046838	-0.0012143	0.36082	0.55164	1	Triglyceride_storage_disease_with_ichthyosis
EMG:_chronic_denervation_sig,,,	SET	7	-0.041529	-0.00079018	0.31867	0.55184	1	EMG:_chronic_denervation_signs
Scar_Tissue	SET	5	-0.049046	-0.00078874	0.37524	0.55199	1	Scar_Tissue
Depression_Neurotic	SET	38	-0.025793	-0.0011425	0.1971	0.55206	1	Depression_Neurotic
Dermatofibrosarcoma_Protuber,,,	SET	29	-0.029376	-0.001137	0.22404	0.55216	1	Dermatofibrosarcoma_Protuberans
Curvilinear_intracellular_ac,,,	SET	6	-0.099254	-0.0017485	0.75525	0.55228	1	Curvilinear_intracellular_accumulation_of_autofluorescent_lipopigment_storage_material
Abnormal_subcutaneous_fat_ti,,,	SET	6	-0.052498	-0.00092483	0.39915	0.55232	1	Abnormal_subcutaneous_fat_tissue_distribution
Crumpled_long_bones	SET	5	-0.086331	-0.0013884	0.65622	0.55233	1	Crumpled_long_bones
Congenital_atresia_of_nasoph,,,	SET	9	-0.052896	-0.0011412	0.40125	0.55244	1	Congenital_atresia_of_nasopharynx
Other_specified_congenital_m,,,2	SET	9	-0.052896	-0.0011412	0.40125	0.55244	1	Other_specified_congenital_malformations_of_respiratory_system
Abnormality_of_the_choroid	SET	10	-0.049915	-0.0011351	0.37792	0.55254	1	Abnormality_of_the_choroid
IgG_Deficiency_disorder	SET	6	-0.083517	-0.0014713	0.63029	0.55271	1	IgG_Deficiency_disorder
MOHR_TRANEBJAERG_SYNDROME	SET	21	-0.029481	-0.00097124	0.22149	0.55294	1	MOHR_TRANEBJAERG_SYNDROME
Testicular_Feminization	SET	11	-0.040494	-0.00096575	0.30426	0.55294	1	Testicular_Feminization
Multiple_Endocrine_Neoplasia,,,3	SET	9	-0.054971	-0.0011859	0.41295	0.55295	1	Multiple_Endocrine_Neoplasia_Type_2b
Diabetes	SET	1125	-0.0047479	-0.0011116	0.035625	0.55301	1	Diabetes
Epilepsy_Myoclonic_Infantile	SET	11	-0.042683	-0.001018	0.31802	0.55338	1	Epilepsy_Myoclonic_Infantile
LIPOPROTEIN_GLOMERULOPATHY	SET	3	-0.072774	-0.00090659	0.54146	0.55346	1	LIPOPROTEIN_GLOMERULOPATHY
ACTH_Syndrome_Ectopic	SET	5	-0.077742	-0.0012502	0.57608	0.55367	1	ACTH_Syndrome_Ectopic
Seasonal_Affective_Disorder	SET	26	-0.032765	-0.0012009	0.24267	0.5537	1	Seasonal_Affective_Disorder
Aortic_Aneurysm	SET	84	-0.01673	-0.0011005	0.12375	0.55377	1	Aortic_Aneurysm
Idiopathic_hypercalciuria	SET	7	-0.063998	-0.0012177	0.47211	0.55391	1	Idiopathic_hypercalciuria
Hyperplastic_lymph_node	SET	10	-0.046048	-0.0010471	0.3393	0.55398	1	Hyperplastic_lymph_node
Rudiger_syndrome_1	SET	9	-0.045361	-0.00097861	0.33319	0.55414	1	Rudiger_syndrome_1
Trypanosomiasis	SET	8	-0.061078	-0.0012424	0.44719	0.55432	1	Trypanosomiasis
Compression_of_spinal_cord	SET	15	-0.038541	-0.0010733	0.28152	0.55445	1	Compression_of_spinal_cord
Multiple_Endocrine_Neoplasia,,,2	SET	56	-0.021357	-0.0011479	0.15586	0.55449	1	Multiple_Endocrine_Neoplasia_Type_2a
Inflammatory_disorder	SET	174	-0.012152	-0.0011478	0.088622	0.55453	1	Inflammatory_disorder
Bile_Duct_Neoplasms	SET	9	-0.058728	-0.001267	0.42708	0.55469	1	Bile_Duct_Neoplasms
Elevated_immunoglobulin_leve,,,	SET	11	-0.036522	-0.00087103	0.26558	0.55469	1	Elevated_immunoglobulin_levels
Globulin_gamma_serum_plasma_,,,	SET	11	-0.036522	-0.00087103	0.26558	0.55469	1	Globulin_gamma_serum_plasma_increased_result
Hyperglobulinemia	SET	11	-0.036522	-0.00087103	0.26558	0.55469	1	Hyperglobulinemia
Increased_antibody_level_in_,,,	SET	11	-0.036522	-0.00087103	0.26558	0.55469	1	Increased_antibody_level_in_blood
Coarse_hair	SET	39	-0.022556	-0.0010122	0.16363	0.55482	1	Coarse_hair
Rough_hair_texture	SET	39	-0.022556	-0.0010122	0.16363	0.55482	1	Rough_hair_texture
Asymmetric_Diabetic_Proximal,,,	SET	14	-0.047376	-0.0012746	0.34275	0.55497	1	Asymmetric_Diabetic_Proximal_Motor_Neuropathy
Diabetic_Amyotrophy	SET	14	-0.047376	-0.0012746	0.34275	0.55497	1	Diabetic_Amyotrophy
Diabetic_Asymmetric_Polyneur,,,	SET	14	-0.047376	-0.0012746	0.34275	0.55497	1	Diabetic_Asymmetric_Polyneuropathy
Diabetic_Autonomic_Neuropathy	SET	14	-0.047376	-0.0012746	0.34275	0.55497	1	Diabetic_Autonomic_Neuropathy
Diabetic_Mononeuropathy	SET	14	-0.047376	-0.0012746	0.34275	0.55497	1	Diabetic_Mononeuropathy
Symmetric_Diabetic_Proximal_,,,	SET	14	-0.047376	-0.0012746	0.34275	0.55497	1	Symmetric_Diabetic_Proximal_Motor_Neuropathy
Tachypnea	SET	25	-0.032263	-0.0011596	0.23291	0.55509	1	Tachypnea
Aplasia_of_muscle	SET	5	-0.073604	-0.0011837	0.53081	0.55514	1	Aplasia_of_muscle
Coloboma_of_eyelid	SET	20	-0.040419	-0.0012995	0.29085	0.55526	1	Coloboma_of_eyelid
Retinitis_punctata_albescens,,,	SET	7	-0.089359	-0.0017003	0.64253	0.5553	1	Retinitis_punctata_albescens_(disorder)
Cervical_dysplasia	SET	25	-0.033349	-0.0011986	0.239	0.55549	1	Cervical_dysplasia
Hypokalemic_metabolic_alkalo,,,	SET	6	-0.073995	-0.0013035	0.5302	0.5555	1	Hypokalemic_metabolic_alkalosis
Huntington_Disease_Late_Onset	SET	10	-0.052866	-0.0012022	0.37848	0.55554	1	Huntington_Disease_Late_Onset
Anemia_Sickle_Cell	SET	212	-0.011153	-0.0011616	0.079589	0.55572	1	Anemia_Sickle_Cell
Gestational_Trophoblastic_Ne,,,	SET	37	-0.026147	-0.0011429	0.1864	0.55578	1	Gestational_Trophoblastic_Neoplasms
Severe_congenital_neutropenia	SET	42	-0.02122	-0.00098811	0.15123	0.55579	1	Severe_congenital_neutropenia
Obesity_Adverse_Event	SET	5	-0.068173	-0.0010963	0.48572	0.55581	1	Obesity_Adverse_Event
Disorder_of_vein	SET	9	-0.057169	-0.0012333	0.40619	0.55596	1	Disorder_of_vein
Generalized_hyperkeratosis	SET	18	-0.036683	-0.001119	0.25986	0.55613	1	Generalized_hyperkeratosis
Childhood_Glioblastoma	SET	152	-0.013476	-0.0011903	0.095109	0.55634	1	Childhood_Glioblastoma
Sarcoidosis	SET	200	-0.011707	-0.0011847	0.082483	0.55643	1	Sarcoidosis
Cholesteatoma	SET	22	-0.030706	-0.0010353	0.21558	0.55663	1	Cholesteatoma
Adenocarcinoma_of_salivary_g,,,	SET	14	-0.042093	-0.0011325	0.29477	0.55677	1	Adenocarcinoma_of_salivary_gland
Porphyria_Erythropoietic	SET	6	-0.064055	-0.0011284	0.44717	0.55695	1	Porphyria_Erythropoietic
Severe_dementia	SET	7	-0.074963	-0.0014263	0.52257	0.55703	1	Severe_dementia
CATARACT_AUTOSOMAL_DOMINANT	SET	8	-0.074237	-0.00151	0.51696	0.55709	1	CATARACT_AUTOSOMAL_DOMINANT
Difficulty_running	SET	16	-0.039852	-0.0011461	0.27712	0.55717	1	Difficulty_running
Retinal_pigment_epithelial_a,,,2	SET	15	-0.05441	-0.0015152	0.37778	0.55726	1	Retinal_pigment_epithelial_atrophy
Spondyloepiphyseal_dysplasia,,,	SET	9	-0.054026	-0.0011655	0.37486	0.5573	1	Spondyloepiphyseal_dysplasia_congenita
Retinal_Dystrophy_Early_Onse,,,	SET	9	-0.05394	-0.0011637	0.37421	0.55731	1	Retinal_Dystrophy_Early_Onset_Severe
Aphasia_Progressive	SET	5	-0.08171	-0.001314	0.56637	0.55736	1	Aphasia_Progressive
Thalidomide_embryopathy_synd,,,	SET	5	-0.058919	-0.00094752	0.40838	0.55736	1	Thalidomide_embryopathy_syndrome
Metatarsal_Valgus	SET	15	-0.045906	-0.0012784	0.318	0.55739	1	Metatarsal_Valgus
Heart_Block	SET	20	-0.040922	-0.0013157	0.28319	0.55745	1	Heart_Block
Acquired_Hypogammaglobulinem,,,	SET	77	-0.019547	-0.0012313	0.135	0.55756	1	Acquired_Hypogammaglobulinemia
Facial_diplegia	SET	12	-0.045327	-0.0011291	0.31187	0.55778	1	Facial_diplegia
Blepharitis	SET	20	-0.039863	-0.0012817	0.2742	0.55779	1	Blepharitis
Ankylosis_of_the_elbow_joint	SET	9	-0.058092	-0.0012533	0.39838	0.55797	1	Ankylosis_of_the_elbow_joint
Fundus_Albipunctatus	SET	10	-0.070454	-0.0016021	0.4831	0.55797	1	Fundus_Albipunctatus
Malignant_Bone_Neoplasm	SET	27	-0.032892	-0.0012285	0.22457	0.55822	1	Malignant_Bone_Neoplasm
Argyrophilic_grain_disease	SET	8	-0.066348	-0.0013495	0.45292	0.55823	1	Argyrophilic_grain_disease
Atrophy_of_the_spinal_cord	SET	4	-0.062541	-0.00089962	0.42691	0.55823	1	Atrophy_of_the_spinal_cord
Dysplastic_Nevus	SET	64	-0.021193	-0.0012175	0.14459	0.55827	1	Dysplastic_Nevus
Skin_Erosion	SET	102	-0.015347	-0.0011119	0.10458	0.55834	1	Skin_Erosion
HIP_DYSPLASIA_BEUKES_TYPE	SET	4	-0.066158	-0.00095164	0.45058	0.55837	1	HIP_DYSPLASIA_BEUKES_TYPE
Eye_Infections	SET	8	-0.065584	-0.001334	0.44599	0.55845	1	Eye_Infections
Protrusio_acetabuli	SET	8	-0.06273	-0.001276	0.42414	0.55879	1	Protrusio_acetabuli
Hemiparesis	SET	42	-0.024709	-0.0011506	0.16689	0.55885	1	Hemiparesis
Pachyonychia_Congenita_Jadas,,,	SET	8	-0.066511	-0.0013529	0.44887	0.5589	1	Pachyonychia_Congenita_Jadassohn_Lewandowsky_Type
Congenital_disorder_of_glyco,,,1	SET	7	-0.079576	-0.0015141	0.53568	0.55904	1	Congenital_disorder_of_glycosylation_type_1A
Lymphadenopathy	SET	81	-0.018071	-0.0011674	0.12126	0.55923	1	Lymphadenopathy
Streptococcal_Infections	SET	23	-0.034115	-0.0011761	0.2281	0.55944	1	Streptococcal_Infections
Amnesia_Transient_Global	SET	18	-0.043955	-0.0013408	0.29362	0.5595	1	Amnesia_Transient_Global
Mesenchymal_Glioblastoma	SET	5	-0.073118	-0.0011759	0.48778	0.55958	1	Mesenchymal_Glioblastoma
Fluid_overload	SET	23	-0.035154	-0.0012119	0.23404	0.5597	1	Fluid_overload
Meningeal_Neoplasms	SET	6	-0.062089	-0.0010938	0.41305	0.55974	1	Meningeal_Neoplasms
Bruxism	SET	5	-0.089622	-0.0014413	0.59546	0.55982	1	Bruxism
Hydrocephalus_Normal_Pressure	SET	23	-0.040511	-0.0013967	0.26905	0.55984	1	Hydrocephalus_Normal_Pressure
Dystonia_Limb	SET	24	-0.036743	-0.0012939	0.24387	0.55988	1	Dystonia_Limb
Abnormality_of_the_nasolacri,,,	SET	7	-0.057545	-0.0010949	0.38189	0.55989	1	Abnormality_of_the_nasolacrimal_system
Astler_Coller_B1_Rectal_Carc,,,	SET	10	-0.05314	-0.0012084	0.35215	0.55997	1	Astler_Coller_B1_Rectal_Carcinoma
Neonatal_infection	SET	7	-0.060729	-0.0011555	0.40237	0.55998	1	Neonatal_infection
Histiocytosis_Non_Langerhans,,,	SET	5	-0.093606	-0.0015054	0.61811	0.56018	1	Histiocytosis_Non_Langerhans_Cell
Obsessions	SET	8	-0.051321	-0.0010439	0.33879	0.5602	1	Obsessions
Drug_Allergy	SET	40	-0.027562	-0.0012526	0.18121	0.56045	1	Drug_Allergy
Congenital_cerebellar_ataxia	SET	6	-0.065994	-0.0011626	0.43169	0.56075	1	Congenital_cerebellar_ataxia
Ovarian_Serous_Adenocarcinoma	SET	82	-0.018617	-0.0012101	0.12179	0.56075	1	Ovarian_Serous_Adenocarcinoma
Sinus_histiocytosis	SET	8	-0.052061	-0.001059	0.3405	0.56076	1	Sinus_histiocytosis
Gastric_Carcinoid_Tumor	SET	8	-0.052925	-0.0010765	0.34549	0.56087	1	Gastric_Carcinoid_Tumor
Endocardial_Cushion_Defects	SET	43	-0.025823	-0.0012167	0.16845	0.56092	1	Endocardial_Cushion_Defects
Membranoproliferative_Glomer,,,1	SET	7	-0.063035	-0.0011994	0.41097	0.56095	1	Membranoproliferative_Glomerulonephritis_Type_I
Post_Traumatic_Myelopathy	SET	8	-0.060706	-0.0012348	0.39499	0.56107	1	Post_Traumatic_Myelopathy
Spinal_Cord_Contusion	SET	8	-0.060706	-0.0012348	0.39499	0.56107	1	Spinal_Cord_Contusion
Spinal_Cord_Injuries	SET	8	-0.060706	-0.0012348	0.39499	0.56107	1	Spinal_Cord_Injuries
Spinal_Cord_Laceration	SET	8	-0.060706	-0.0012348	0.39499	0.56107	1	Spinal_Cord_Laceration
Spinal_Cord_transection_inju,,,	SET	8	-0.060706	-0.0012348	0.39499	0.56107	1	Spinal_Cord_transection_injury
Benign_Hereditary_Chorea	SET	7	-0.069315	-0.0013189	0.45089	0.56109	1	Benign_Hereditary_Chorea
Upper_motor_neuron_signs	SET	5	-0.085495	-0.0013749	0.55207	0.56153	1	Upper_motor_neuron_signs
Keratoma	SET	5	-0.067031	-0.001078	0.43267	0.56156	1	Keratoma
Keratosis_Blennorrhagica	SET	5	-0.067031	-0.001078	0.43267	0.56156	1	Keratosis_Blennorrhagica
Pigmented_Basal_Cell_Carcino,,,	SET	28	-0.033785	-0.001285	0.21773	0.56166	1	Pigmented_Basal_Cell_Carcinoma
Electromyogram_abnormal	SET	49	-0.02444	-0.001229	0.15714	0.5618	1	Electromyogram_abnormal
clinical_depression	SET	8	-0.066965	-0.0013621	0.42948	0.56195	1	clinical_depression
Adrenocorticotropic_hormone_,,,2	SET	5	-0.056225	-0.0009042	0.35978	0.56209	1	Adrenocorticotropic_hormone_excess
Hereditary_Angioedema_Type_I,,,	SET	2	-0.11428	-0.0011625	0.72914	0.56227	1	Hereditary_Angioedema_Type_III
Diabetes_Mellitus	SET	1323	-0.0051803	-0.0013081	0.033018	0.56233	1	Diabetes_Mellitus
Beaking_of_vertebral_bodies	SET	12	-0.056731	-0.0014131	0.36034	0.56255	1	Beaking_of_vertebral_bodies
Wedging_of_vertebra	SET	12	-0.056731	-0.0014131	0.36034	0.56255	1	Wedging_of_vertebra
Bone_Diseases	SET	151	-0.014322	-0.0012609	0.090791	0.56267	1	Bone_Diseases
Reflex_Deep_Tendon_Absent	SET	122	-0.016584	-0.0013134	0.10505	0.56271	1	Reflex_Deep_Tendon_Absent
Absent_reflex	SET	122	-0.016584	-0.0013134	0.10505	0.56271	1	Absent_reflex
Dysautonomia	SET	30	-0.028298	-0.001114	0.17928	0.56271	1	Dysautonomia
Hypernatriuria	SET	5	-0.070107	-0.0011275	0.44407	0.56272	1	Hypernatriuria
Hyperlipoproteinemia_Type_I	SET	15	-0.050668	-0.001411	0.32081	0.56275	1	Hyperlipoproteinemia_Type_I
MAJOR_AFFECTIVE_DISORDER_2	SET	87	-0.020673	-0.0013838	0.13089	0.56275	1	MAJOR_AFFECTIVE_DISORDER_2
Neutrophilic_dermatosis	SET	7	-0.077897	-0.0014822	0.49283	0.56279	1	Neutrophilic_dermatosis
Recurrent_sinopulmonary_infe,,,	SET	8	-0.069872	-0.0014212	0.44162	0.56286	1	Recurrent_sinopulmonary_infections
Estradiol_measurement	SET	5	-0.079791	-0.0012832	0.50318	0.563	1	Estradiol_measurement
Persistent_Polyclonal_B_Cell,,,	SET	8	-0.059503	-0.0012103	0.37505	0.56303	1	Persistent_Polyclonal_B_Cell_Lymphocytosis
Liver_calculus	SET	21	-0.041777	-0.0013763	0.26288	0.56313	1	Liver_calculus
Omenn_Syndrome	SET	25	-0.033808	-0.0012151	0.21271	0.56314	1	Omenn_Syndrome
Accessory_nipple	SET	15	-0.038623	-0.0010756	0.24279	0.5632	1	Accessory_nipple
Constrictive_median_neuropat,,,	SET	6	-0.066036	-0.0011633	0.41335	0.56346	1	Constrictive_median_neuropathy
Hypoplasia_of_the_pons	SET	12	-0.057524	-0.0014329	0.35913	0.56363	1	Hypoplasia_of_the_pons
Ceroid_Lipofuscinosis_Neuron,,,	SET	7	-0.070799	-0.0013471	0.44128	0.56373	1	Ceroid_Lipofuscinosis_Neuronal_Parry_Type
Myelitis	SET	6	-0.069569	-0.0012256	0.43291	0.56384	1	Myelitis
Thick_hair	SET	9	-0.064094	-0.0013828	0.39657	0.5642	1	Thick_hair
Atrophy_of_corpus_callosum	SET	10	-0.053774	-0.0012228	0.33257	0.56422	1	Atrophy_of_corpus_callosum
Viral_respiratory_infection	SET	14	-0.050086	-0.0013475	0.30948	0.56428	1	Viral_respiratory_infection
Spastic_paraplegia_17	SET	4	-0.079143	-0.0011384	0.48782	0.56444	1	Spastic_paraplegia_17
Adamantinoma	SET	5	-0.096742	-0.0015558	0.59575	0.5645	1	Adamantinoma
Mature_T_ALL	SET	6	-0.060852	-0.001072	0.37301	0.56479	1	Mature_T_ALL
Pulmonary_Emphysema	SET	200	-0.013133	-0.001329	0.080411	0.56487	1	Pulmonary_Emphysema
Autosomal_dominant_hypocalce,,,	SET	12	-0.056336	-0.0014033	0.34446	0.56496	1	Autosomal_dominant_hypocalcemia
Venezuelan_equine_encephalom,,,	SET	9	-0.067639	-0.0014592	0.41343	0.56498	1	Venezuelan_equine_encephalomyelitis
Nose_Diseases	SET	6	-0.082011	-0.0014447	0.49869	0.56531	1	Nose_Diseases
Difficulty_walking_up_stairs	SET	18	-0.040452	-0.0012339	0.24583	0.56535	1	Difficulty_walking_up_stairs
Abdominal_Migraine	SET	9	-0.062317	-0.0013444	0.37836	0.56541	1	Abdominal_Migraine
Acute_Confusional_Migraine	SET	9	-0.062317	-0.0013444	0.37836	0.56541	1	Acute_Confusional_Migraine
Cervical_Migraine_Syndrome	SET	9	-0.062317	-0.0013444	0.37836	0.56541	1	Cervical_Migraine_Syndrome
Hemicrania_migraine	SET	9	-0.062317	-0.0013444	0.37836	0.56541	1	Hemicrania_migraine
Sick_Headaches	SET	9	-0.062317	-0.0013444	0.37836	0.56541	1	Sick_Headaches
Status_Migrainosus	SET	9	-0.062317	-0.0013444	0.37836	0.56541	1	Status_Migrainosus
Generalized_pustular_psorias,,,	SET	25	-0.041135	-0.0014784	0.24831	0.56579	1	Generalized_pustular_psoriasis
RETINITIS_PIGMENTOSA_3	SET	5	-0.079417	-0.0012772	0.47755	0.56604	1	RETINITIS_PIGMENTOSA_3
Defective_or_absent_horizont,,,	SET	45	-0.029265	-0.0014104	0.17578	0.56611	1	Defective_or_absent_horizontal_voluntary_eye_movements
Hypoventilation	SET	12	-0.063936	-0.0015926	0.38375	0.56616	1	Hypoventilation
Von_Hippel_Lindau_Syndrome	SET	103	-0.019275	-0.0014033	0.11556	0.56623	1	Von_Hippel_Lindau_Syndrome
Acute_myocardial_infarction	SET	222	-0.013393	-0.001427	0.080287	0.56624	1	Acute_myocardial_infarction
Abnormal_mitochondria_in_mus,,,	SET	25	-0.039527	-0.0014206	0.23673	0.5663	1	Abnormal_mitochondria_in_muscle_tissue
Sclerosteosis	SET	6	-0.06679	-0.0011766	0.39938	0.56641	1	Sclerosteosis
Congenital_bilateral_aplasia,,,	SET	16	-0.042363	-0.0012184	0.25323	0.56643	1	Congenital_bilateral_aplasia_of_vas_deferens
Amyotrophic_Lateral_Sclerosi,,,3	SET	123	-0.017416	-0.0013849	0.10402	0.56648	1	Amyotrophic_Lateral_Sclerosis_Sporadic
Osteoporosis_Senile	SET	63	-0.026101	-0.0014877	0.15586	0.5665	1	Osteoporosis_Senile
aspirin_intolerance	SET	12	-0.056898	-0.0014173	0.33709	0.56702	1	aspirin_intolerance
Acute_mountain_sickness	SET	11	-0.073821	-0.0017606	0.43496	0.56738	1	Acute_mountain_sickness
Pigmented_villonodular_synov,,,	SET	9	-0.05996	-0.0012936	0.35242	0.56755	1	Pigmented_villonodular_synovitis
Allergic_Conjunctivitis	SET	18	-0.050204	-0.0015314	0.29462	0.56765	1	Allergic_Conjunctivitis
Immune_dysregulation	SET	4	-0.092804	-0.0013349	0.54437	0.56768	1	Immune_dysregulation
Electrocardiogram	SET	10	-0.056238	-0.0012789	0.32961	0.56774	1	Electrocardiogram
Adenocarcinoma_of_small_inte,,,	SET	11	-0.060647	-0.0014464	0.35539	0.56775	1	Adenocarcinoma_of_small_intestine
Chronic_idiopathic_pulmonary,,,	SET	8	-0.079547	-0.001618	0.46429	0.56802	1	Chronic_idiopathic_pulmonary_fibrosis
Muscle_weakness_of_upper_limb	SET	9	-0.055576	-0.001199	0.32344	0.56821	1	Muscle_weakness_of_upper_limb
Membranoproliferative_Glomer,,,2	SET	8	-0.05793	-0.0011783	0.33711	0.56822	1	Membranoproliferative_Glomerulonephritis_Type_II
AROMATASE_EXCESS_SYNDROME	SET	10	-0.072006	-0.0016374	0.41872	0.56827	1	AROMATASE_EXCESS_SYNDROME
Incontinentia_Pigmenti_Achro,,,	SET	26	-0.037897	-0.001389	0.21983	0.56843	1	Incontinentia_Pigmenti_Achromians
Total_Hypotrichosis_Mari_type	SET	7	-0.073882	-0.0014058	0.42831	0.56847	1	Total_Hypotrichosis_Mari_type
Cutaneous_Melanoma	SET	267	-0.011946	-0.0013943	0.069127	0.5686	1	Cutaneous_Melanoma
Hyperimmunoglobulin_M_syndro,,,	SET	11	-0.04855	-0.0011579	0.28086	0.56862	1	Hyperimmunoglobulin_M_syndrome
Aura	SET	56	-0.024867	-0.0013366	0.14354	0.56877	1	Aura
Awakening_Epilepsy	SET	56	-0.024867	-0.0013366	0.14354	0.56877	1	Awakening_Epilepsy
Tumor_Necrosis_Factor_Recept,,,	SET	19	-0.044916	-0.0014076	0.25799	0.5691	1	Tumor_Necrosis_Factor_Receptor_1_Associated_Periodic_Syndrome
Flared_iliac_wings	SET	14	-0.053929	-0.0014509	0.30955	0.56915	1	Flared_iliac_wings
Tick_Borne_Encephalitis	SET	20	-0.045478	-0.0014622	0.25911	0.56966	1	Tick_Borne_Encephalitis
Fibrous_histiocytoma_of_tend,,,	SET	4	-0.10703	-0.0015396	0.60912	0.56974	1	Fibrous_histiocytoma_of_tendon_sheath
Plaque_Amyloid	SET	214	-0.013833	-0.0014475	0.078072	0.57032	1	Plaque_Amyloid
Early_onset_schizophrenia	SET	10	-0.05636	-0.0012816	0.31791	0.57036	1	Early_onset_schizophrenia
Migraine_Variant	SET	11	-0.060383	-0.0014401	0.34059	0.57036	1	Migraine_Variant
Hemoglobinuria	SET	12	-0.050961	-0.0012694	0.28691	0.57049	1	Hemoglobinuria
Pyoderma_Gangrenosum	SET	18	-0.050023	-0.0015258	0.28131	0.57057	1	Pyoderma_Gangrenosum
Diamond_Blackfan_Anemia_1	SET	3	-0.17499	-0.00218	0.98383	0.57059	1	Diamond_Blackfan_Anemia_1
Diabetic_Nephropathy	SET	507	-0.0092028	-0.0014708	0.051718	0.57061	1	Diabetic_Nephropathy
Drug_Resistant_Epilepsy	SET	51	-0.029778	-0.0015276	0.16689	0.5708	1	Drug_Resistant_Epilepsy
Malignant_neoplasm_of_lower_,,,	SET	5	-0.07962	-0.0012804	0.44605	0.57083	1	Malignant_neoplasm_of_lower_lobe_bronchus_or_lung
Malignant_neoplasm_of_middle,,,	SET	5	-0.07962	-0.0012804	0.44605	0.57083	1	Malignant_neoplasm_of_middle_lobe_bronchus_or_lung
Malignant_neoplasm_of_upper_,,,	SET	5	-0.07962	-0.0012804	0.44605	0.57083	1	Malignant_neoplasm_of_upper_lobe_bronchus_or_lung
Malignant_neoplasm_of_other_,,,1	SET	5	-0.07962	-0.0012804	0.44605	0.57083	1	Malignant_neoplasm_of_other_parts_of_bronchus_or_lung
Right_Ventricular_Hypertrophy	SET	42	-0.030728	-0.0014309	0.17187	0.57095	1	Right_Ventricular_Hypertrophy
Uterine_Neoplasms	SET	20	-0.041481	-0.0013337	0.23192	0.57097	1	Uterine_Neoplasms
Papillary_renal_cell_carcino,,,	SET	16	-0.052609	-0.001513	0.29337	0.57116	1	Papillary_renal_cell_carcinoma_sporadic
Lipoatrophic_Diabetes_Mellit,,,	SET	10	-0.071447	-0.0016247	0.39829	0.57118	1	Lipoatrophic_Diabetes_Mellitus
Urine_phosphorous_concentrat,,,	SET	27	-0.038883	-0.0014523	0.21636	0.57131	1	Urine_phosphorous_concentration_above_normal
Spinal_Cord_Neoplasms	SET	11	-0.053993	-0.0012877	0.30023	0.57136	1	Spinal_Cord_Neoplasms
Rheumatic_disease_of_heart_v,,,	SET	7	-0.11058	-0.0021041	0.61444	0.57141	1	Rheumatic_disease_of_heart_valve
Neurofibromatosis_Noonan_syn,,,	SET	6	-0.073709	-0.0012985	0.40895	0.57152	1	Neurofibromatosis_Noonan_syndrome
Action_Myoclonus_Renal_Failu,,,	SET	19	-0.044437	-0.0013926	0.24586	0.57171	1	Action_Myoclonus_Renal_Failure_Syndrome
Pure_Red_Cell_Aplasia	SET	11	-0.086629	-0.0020661	0.47811	0.57189	1	Pure_Red_Cell_Aplasia
orbit_(eye_disorders)	SET	10	-0.060993	-0.001387	0.33653	0.57191	1	orbit_(eye_disorders)
Neck_muscle_weakness	SET	24	-0.039575	-0.0013937	0.21823	0.57195	1	Neck_muscle_weakness
Leukocytoclastic_vasculitis	SET	6	-0.097747	-0.0017219	0.53771	0.57212	1	Leukocytoclastic_vasculitis
Enlargement_of_the_wrists	SET	6	-0.08579	-0.0015113	0.47172	0.57215	1	Enlargement_of_the_wrists
Protrusion_of_tongue	SET	14	-0.052516	-0.0014129	0.28793	0.57236	1	Protrusion_of_tongue
Wolff_Parkinson_White_Syndro,,,	SET	14	-0.045487	-0.0012238	0.24937	0.57237	1	Wolff_Parkinson_White_Syndrome
Alcohol_problem	SET	14	-0.066785	-0.0017968	0.36578	0.57244	1	Alcohol_problem
Cardiac_Arrhythmia	SET	103	-0.020736	-0.0015097	0.1133	0.57261	1	Cardiac_Arrhythmia
Cigarette_paper_scars	SET	5	-0.10536	-0.0016945	0.5756	0.57262	1	Cigarette_paper_scars
Woolly_hair_congenital	SET	5	-0.097136	-0.0015621	0.53057	0.57263	1	Woolly_hair_congenital
Leukocyte_Adhesion_Deficienc,,,1	SET	6	-0.069464	-0.0012237	0.37871	0.57277	1	Leukocyte_Adhesion_Deficiency_Syndrome
Upper_Respiratory_Infections	SET	26	-0.039401	-0.0014441	0.21441	0.5729	1	Upper_Respiratory_Infections
Intestinal_Atresia	SET	9	-0.070421	-0.0015193	0.38291	0.57296	1	Intestinal_Atresia
Hypoplastic_pubic_bone	SET	8	-0.071097	-0.0014462	0.38588	0.57309	1	Hypoplastic_pubic_bone
Renal_carnitine_transport_de,,,	SET	11	-0.064862	-0.0015469	0.35163	0.57317	1	Renal_carnitine_transport_defect
Transitional_cell_carcinoma_,,,2	SET	153	-0.016901	-0.0014977	0.09154	0.57324	1	Transitional_cell_carcinoma_of_bladder
Megalencephaly_cutis_marmora,,,	SET	9	-0.065023	-0.0014028	0.35147	0.57339	1	Megalencephaly_cutis_marmorata_telangiectatica_congenita
Atypical_Inclusion_Body_Dise,,,	SET	17	-0.047239	-0.0014004	0.25504	0.57347	1	Atypical_Inclusion_Body_Disease
Biotin_Responsive_Encephalop,,,	SET	17	-0.047239	-0.0014004	0.25504	0.57347	1	Biotin_Responsive_Encephalopathy
Familial_Progressive_Myoclon,,,	SET	17	-0.047239	-0.0014004	0.25504	0.57347	1	Familial_Progressive_Myoclonic_Epilepsy
May_White_Syndrome	SET	17	-0.047239	-0.0014004	0.25504	0.57347	1	May_White_Syndrome
Pediatric_Crohn_s_disease	SET	15	-0.060564	-0.0016865	0.32676	0.57352	1	Pediatric_Crohn_s_disease
Myeloperoxidase_Measurement	SET	10	-0.061094	-0.0013893	0.32794	0.57389	1	Myeloperoxidase_Measurement
Childhood_Acute_Lymphoblasti,,,	SET	380	-0.010901	-0.0015134	0.05846	0.57396	1	Childhood_Acute_Lymphoblastic_Leukemia
Meconium_ileus	SET	14	-0.059683	-0.0016057	0.32009	0.57396	1	Meconium_ileus
Central_nervous_system_demye,,,	SET	46	-0.031793	-0.0015492	0.16951	0.57439	1	Central_nervous_system_demyelination
Abnormality_of_mitochondrial,,,	SET	3	-0.11741	-0.0014627	0.62559	0.57444	1	Abnormality_of_mitochondrial_metabolism
Refractory_Neoplasm	SET	13	-0.055348	-0.0014349	0.29461	0.57451	1	Refractory_Neoplasm
Leukemia_Mast_Cell	SET	22	-0.049497	-0.001669	0.26308	0.57462	1	Leukemia_Mast_Cell
STARGARDT_DISEASE_1_(disorde,,,	SET	12	-0.068275	-0.0017007	0.3626	0.57467	1	STARGARDT_DISEASE_1_(disorder)
Aggressive_Systemic_Mastocyt,,,	SET	7	-0.083553	-0.0015898	0.44369	0.57468	1	Aggressive_Systemic_Mastocytosis
Monoclonal_B_Cell_Lymphocyto,,,	SET	33	-0.032751	-0.0013521	0.17389	0.5747	1	Monoclonal_B_Cell_Lymphocytosis
Chronic_lymphocytic_leukaemi,,,	SET	13	-0.06515	-0.0016891	0.34568	0.57474	1	Chronic_lymphocytic_leukaemia_refractory
High_Grade_Lymphoma_(neoplas,,,	SET	40	-0.031708	-0.001441	0.16825	0.57474	1	High_Grade_Lymphoma_(neoplasm)
Chorioamnionitis	SET	13	-0.060784	-0.0015759	0.32237	0.57478	1	Chorioamnionitis
Pancreatic_disorders_(not_di,,,	SET	7	-0.084449	-0.0016068	0.44689	0.57494	1	Pancreatic_disorders_(not_diabetes)
Anisopoikilocytosis	SET	5	-0.1063	-0.0017096	0.56079	0.57517	1	Anisopoikilocytosis
M5b_Acute_differentiated_mon,,,	SET	97	-0.022388	-0.001582	0.11805	0.57521	1	M5b_Acute_differentiated_monocytic_leukemia
Death_in_childhood	SET	20	-0.04694	-0.0015092	0.24615	0.57562	1	Death_in_childhood
SPHEROCYTOSIS_TYPE_1_(disord,,,	SET	15	-0.053909	-0.0015012	0.28245	0.57568	1	SPHEROCYTOSIS_TYPE_1_(disorder)
Impaired_left_ventricular_fu,,,	SET	21	-0.049602	-0.0016341	0.25979	0.57571	1	Impaired_left_ventricular_function
DYSTONIA_DOPA_RESPONSIVE_WIT,,,	SET	6	-0.10463	-0.0018432	0.54764	0.57576	1	DYSTONIA_DOPA_RESPONSIVE_WITH_OR_WITHOUT_HYPERPHENYLALANINEMIA_AUTOSOMAL_RECESSIVE_(disorder)
Gastric_Cardia_Adenocarcinoma	SET	26	-0.043332	-0.0015882	0.22651	0.57586	1	Gastric_Cardia_Adenocarcinoma
Dilatation_of_the_aortic_arch	SET	7	-0.093789	-0.0017846	0.48669	0.5764	1	Dilatation_of_the_aortic_arch
Nocturnal_hypoventilation	SET	5	-0.11309	-0.0018186	0.58612	0.5765	1	Nocturnal_hypoventilation
Lymphoid_neoplasm	SET	27	-0.042417	-0.0015842	0.21973	0.57654	1	Lymphoid_neoplasm
Addicted_to_cocaine	SET	7	-0.075963	-0.0014454	0.39302	0.57663	1	Addicted_to_cocaine
Osteofibrous_Dysplasia	SET	14	-0.054943	-0.0014782	0.28347	0.57684	1	Osteofibrous_Dysplasia
Ataxia_with_vitamin_E_defici,,,	SET	12	-0.071566	-0.0017827	0.36911	0.57687	1	Ataxia_with_vitamin_E_deficiency
Arcus_juvenilis	SET	5	-0.086489	-0.0013909	0.44541	0.57698	1	Arcus_juvenilis
Shared_Paranoid_Disorder	SET	19	-0.048536	-0.001521	0.24951	0.57712	1	Shared_Paranoid_Disorder
Raynaud_Disease	SET	9	-0.082025	-0.0017696	0.42097	0.57724	1	Raynaud_Disease
Primary_sclerosing_cholangit,,,	SET	117	-0.021188	-0.0016435	0.10861	0.57734	1	Primary_sclerosing_cholangitis
INFLAMMATORY_BOWEL_DISEASE_5	SET	3	-0.11326	-0.0014109	0.57967	0.57745	1	INFLAMMATORY_BOWEL_DISEASE_5
Familial_Partial_Lipodystrop,,,3	SET	10	-0.05404	-0.0012289	0.27516	0.57785	1	Familial_Partial_Lipodystrophy_Type_3
Acquired_aplastic_anemia	SET	40	-0.032981	-0.0014988	0.16763	0.57799	1	Acquired_aplastic_anemia
Macroorchidism	SET	2	-0.22578	-0.0022966	1.147	0.57802	1	Macroorchidism
Pleural_Diseases	SET	16	-0.060616	-0.0017433	0.30779	0.57806	1	Pleural_Diseases
Renal_dysplasia_and_retinal_,,,	SET	16	-0.054789	-0.0015757	0.27781	0.57817	1	Renal_dysplasia_and_retinal_aplasia_(disorder)
Bronchopulmonary_Dysplasia	SET	176	-0.01764	-0.0016756	0.089357	0.57824	1	Bronchopulmonary_Dysplasia
Congenital_lactic_acidosis	SET	6	-0.11353	-0.002	0.57393	0.5784	1	Congenital_lactic_acidosis
Abnormal_mental_state	SET	8	-0.090211	-0.0018349	0.45539	0.57851	1	Abnormal_mental_state
Hypermagnesiuria	SET	6	-0.076312	-0.0013443	0.38463	0.57863	1	Hypermagnesiuria
Increased_size_of_penis	SET	8	-0.069162	-0.0014068	0.3479	0.57879	1	Increased_size_of_penis
Hypertrophy_of_tonsils	SET	4	-0.074994	-0.0010787	0.37704	0.57883	1	Hypertrophy_of_tonsils
Hoarse_cry	SET	5	-0.10404	-0.0016731	0.52296	0.57884	1	Hoarse_cry
Dermatomyositis_Childhood_Ty,,,	SET	37	-0.034877	-0.0015245	0.1753	0.57885	1	Dermatomyositis_Childhood_Type
Gastric_lymphoma	SET	22	-0.041888	-0.0014124	0.20967	0.57917	1	Gastric_lymphoma
Myoclonic_Epilepsies_Progres,,,	SET	68	-0.027317	-0.0016175	0.13621	0.57947	1	Myoclonic_Epilepsies_Progressive
Biliary_System_Disorder	SET	9	-0.071428	-0.001541	0.35565	0.57959	1	Biliary_System_Disorder
Neurodegenerative_Disorders	SET	669	-0.0089039	-0.0016276	0.044331	0.57959	1	Neurodegenerative_Disorders
Streptococcal_pneumonia	SET	36	-0.03408	-0.0014695	0.16939	0.57972	1	Streptococcal_pneumonia
Hypernatremia	SET	17	-0.056665	-0.0016798	0.28108	0.57988	1	Hypernatremia
Ileitis	SET	28	-0.046306	-0.0017612	0.22969	0.57989	1	Ileitis
Neoplastic_disease	SET	25	-0.052117	-0.0018731	0.25821	0.57998	1	Neoplastic_disease
End_Stage_Liver_Disease	SET	36	-0.045098	-0.0019445	0.22288	0.58017	1	End_Stage_Liver_Disease
Delinquent_behavior	SET	8	-0.084737	-0.0017236	0.41846	0.58023	1	Delinquent_behavior
Mitral_Valve_Stenosis	SET	67	-0.027342	-0.001607	0.1349	0.58031	1	Mitral_Valve_Stenosis
Opisthotonus	SET	24	-0.058081	-0.0020454	0.28656	0.58031	1	Opisthotonus
von_Willebrand_Disease_Type_,,,	SET	7	-0.10248	-0.0019499	0.50547	0.58033	1	von_Willebrand_Disease_Type_2B
Oculomotor_apraxia	SET	52	-0.03407	-0.0017648	0.16797	0.58037	1	Oculomotor_apraxia
Effects_of_heat	SET	7	-0.097828	-0.0018614	0.48209	0.5804	1	Effects_of_heat
Hepatitis_B_Virus_Related_He,,,	SET	30	-0.042551	-0.0016751	0.20959	0.58044	1	Hepatitis_B_Virus_Related_Hepatocellular_Carcinoma
Glucocorticoid_deficiency_wi,,,	SET	10	-0.057588	-0.0013096	0.28308	0.5806	1	Glucocorticoid_deficiency_with_achalasia
Mixed_bipolar_I_disorder	SET	5	-0.095009	-0.0015279	0.46599	0.58078	1	Mixed_bipolar_I_disorder
Hearing_Loss_High_Frequency	SET	23	-0.057508	-0.0019826	0.28177	0.58086	1	Hearing_Loss_High_Frequency
Equilibration_disorder	SET	4	-0.11428	-0.0016439	0.55989	0.58087	1	Equilibration_disorder
Cervical_lymphadenitis	SET	5	-0.13572	-0.0021827	0.66318	0.58108	1	Cervical_lymphadenitis
NEVUS_EPIDERMAL_(disorder)	SET	11	-0.067954	-0.0016207	0.33199	0.58109	1	NEVUS_EPIDERMAL_(disorder)
Severe_global_developmental_,,,	SET	49	-0.0315	-0.001584	0.15342	0.58134	1	Severe_global_developmental_delay
Renal_potassium_wasting	SET	5	-0.11888	-0.0019118	0.57869	0.58138	1	Renal_potassium_wasting
Macular_Holes	SET	6	-0.11435	-0.0020143	0.55586	0.58149	1	Macular_Holes
Calcium_Pyrophosphate_Dihydr,,,	SET	5	-0.12806	-0.0020595	0.62223	0.58153	1	Calcium_Pyrophosphate_Dihydrate_Deposition
Aplasia/hypoplasia_of_the_ut,,,	SET	5	-0.093076	-0.0014968	0.45173	0.58162	1	Aplasia/hypoplasia_of_the_uterus
Nodular_glomerulosclerosis	SET	49	-0.032256	-0.001622	0.15613	0.58183	1	Nodular_glomerulosclerosis
Myelolipoma	SET	6	-0.096363	-0.0016976	0.46592	0.58192	1	Myelolipoma
Insulin_resistance_in_diabet,,,	SET	8	-0.09356	-0.0019031	0.44856	0.58261	1	Insulin_resistance_in_diabetes
Pleuropulmonary_blastoma	SET	15	-0.063123	-0.0017578	0.30215	0.58274	1	Pleuropulmonary_blastoma
Lung_cyst	SET	5	-0.080966	-0.0013021	0.38749	0.58275	1	Lung_cyst
Iron_Metabolism_Disorders	SET	9	-0.087828	-0.0018948	0.42032	0.58276	1	Iron_Metabolism_Disorders
Idiopathic_generalized_epile,,,	SET	48	-0.03452	-0.0017181	0.16468	0.58302	1	Idiopathic_generalized_epilepsy
Pyramidal_tract_dysfunction	SET	4	-0.13014	-0.001872	0.61901	0.58326	1	Pyramidal_tract_dysfunction
Palpitations	SET	36	-0.040152	-0.0017313	0.19086	0.58331	1	Palpitations
Osteoporosis_Postmenopausal	SET	45	-0.03754	-0.0018092	0.17825	0.5834	1	Osteoporosis_Postmenopausal
Oropharynx_(excludes_nasopha,,,	SET	18	-0.057566	-0.0017559	0.27309	0.58348	1	Oropharynx_(excludes_nasopharynx)
Pancreatic_carcinoma_familial	SET	21	-0.04958	-0.0016334	0.2346	0.58369	1	Pancreatic_carcinoma_familial
Idiopathic_crescentic_glomer,,,	SET	46	-0.035307	-0.0017204	0.16678	0.58382	1	Idiopathic_crescentic_glomerulonephritis
Macropsia	SET	6	-0.08712	-0.0015347	0.41146	0.58384	1	Macropsia
Micropsia	SET	6	-0.08712	-0.0015347	0.41146	0.58384	1	Micropsia
Vision_Disability	SET	6	-0.08712	-0.0015347	0.41146	0.58384	1	Vision_Disability
Vision_Disorders	SET	6	-0.08712	-0.0015347	0.41146	0.58384	1	Vision_Disorders
Clastothrix	SET	7	-0.086641	-0.0016486	0.4088	0.58392	1	Clastothrix
Hereditary_bundle_branch_sys,,,	SET	5	-0.10661	-0.0017145	0.50302	0.58392	1	Hereditary_bundle_branch_system_defect
Fish_Eye_Disease	SET	15	-0.069942	-0.0019477	0.33	0.58393	1	Fish_Eye_Disease
Electrocardiogram:_P_R_inter,,,	SET	20	-0.059312	-0.001907	0.27965	0.58398	1	Electrocardiogram:_P_R_interval
PR_interval_feature	SET	20	-0.059312	-0.001907	0.27965	0.58398	1	PR_interval_feature
Pseudoaphakia	SET	22	-0.060979	-0.0020561	0.28729	0.58405	1	Pseudoaphakia
Adenofibroma	SET	7	-0.078538	-0.0014944	0.36893	0.58429	1	Adenofibroma
Glucose_measurement	SET	20	-0.06196	-0.0019921	0.29088	0.58434	1	Glucose_measurement
Cervical_Disc_Degenerative_D,,,	SET	14	-0.061093	-0.0016436	0.28621	0.58451	1	Cervical_Disc_Degenerative_Disorder
Distal_sensory_impairment	SET	72	-0.027883	-0.0016986	0.13045	0.58463	1	Distal_sensory_impairment
Meningomyelocele	SET	20	-0.055082	-0.0017709	0.25762	0.58465	1	Meningomyelocele
Allergic_bronchitis	SET	7	-0.11616	-0.0022102	0.54285	0.58472	1	Allergic_bronchitis
Neural_tube_defect_folate_se,,,	SET	8	-0.096233	-0.0019574	0.44907	0.58484	1	Neural_tube_defect_folate_sensitive
lupus_erythematodes	SET	5	-0.084878	-0.001365	0.39554	0.58495	1	lupus_erythematodes
Acrodermatitis_enteropathica	SET	6	-0.11261	-0.0019838	0.5241	0.58506	1	Acrodermatitis_enteropathica
Multiple_Organ_Failure	SET	16	-0.06487	-0.0018656	0.3016	0.58515	1	Multiple_Organ_Failure
Adrenoleukodystrophy	SET	135	-0.02088	-0.0017389	0.096848	0.58534	1	Adrenoleukodystrophy
Schistosomiasis_mansoni	SET	15	-0.088649	-0.0024686	0.41085	0.58541	1	Schistosomiasis_mansoni
Defect_of_vertebral_segmenta,,,	SET	23	-0.047358	-0.0016327	0.21863	0.58574	1	Defect_of_vertebral_segmentation
Deposits_immunoreactive_to_b,,,	SET	8	-0.091603	-0.0018632	0.42277	0.58577	1	Deposits_immunoreactive_to_beta_amyloid_protein
Childhood_Solid_Neoplasm	SET	21	-0.054099	-0.0017823	0.24951	0.58582	1	Childhood_Solid_Neoplasm
Stable_angina	SET	71	-0.02852	-0.0017254	0.1315	0.58585	1	Stable_angina
Endometriosis_of_uterus	SET	41	-0.042302	-0.0019462	0.19461	0.58604	1	Endometriosis_of_uterus
Xerophthalmia	SET	10	-0.075599	-0.0017191	0.34765	0.58607	1	Xerophthalmia
Helicobacter_associated_gast,,,	SET	19	-0.056318	-0.0017649	0.25812	0.58636	1	Helicobacter_associated_gastritis
Urticaria_Pigmentosa	SET	13	-0.069509	-0.0018021	0.31848	0.58638	1	Urticaria_Pigmentosa
Pertussis	SET	14	-0.067895	-0.0018266	0.31057	0.58652	1	Pertussis
Multiple_lipomata	SET	15	-0.053518	-0.0014903	0.24439	0.58667	1	Multiple_lipomata
Juvenile_cataract	SET	5	-0.14756	-0.0023731	0.67299	0.58678	1	Juvenile_cataract
Diphtheria	SET	63	-0.031368	-0.0017879	0.14251	0.58711	1	Diphtheria
Diabetic_cataract	SET	7	-0.1065	-0.0020264	0.4829	0.58727	1	Diabetic_cataract
Chronic_viral_hepatitis	SET	34	-0.046981	-0.0019687	0.21298	0.58729	1	Chronic_viral_hepatitis
Oligohydramnios	SET	58	-0.03096	-0.0016934	0.14024	0.58736	1	Oligohydramnios
Unipolar_Depression	SET	478	-0.011967	-0.0018585	0.05411	0.58751	1	Unipolar_Depression
Arthritis	SET	571	-0.010716	-0.0018145	0.04844	0.58754	1	Arthritis
Juvenile_rheumatoid_arthritis	SET	120	-0.023382	-0.0018367	0.10567	0.58756	1	Juvenile_rheumatoid_arthritis
Fibrous_bands	SET	6	-0.12438	-0.0021911	0.56174	0.58762	1	Fibrous_bands
VITILIGO_ASSOCIATED_MULTIPLE,,,	SET	145	-0.020727	-0.0017885	0.093364	0.58784	1	VITILIGO_ASSOCIATED_MULTIPLE_AUTOIMMUNE_DISEASE_SUSCEPTIBILITY_1_(finding)
Coughing	SET	85	-0.028342	-0.0018754	0.12753	0.58793	1	Coughing
Ovarian_cancer_stage_III	SET	8	-0.098715	-0.0020079	0.44393	0.58798	1	Ovarian_cancer_stage_III
Hypodysfibrinogenemia	SET	6	-0.14931	-0.0026303	0.67138	0.588	1	Hypodysfibrinogenemia
Hyperparathyroidism_Primary	SET	51	-0.035483	-0.0018203	0.15917	0.5882	1	Hyperparathyroidism_Primary
Carcinomatous_ascites	SET	4	-0.15535	-0.0022347	0.69621	0.58829	1	Carcinomatous_ascites
Activated_B_cell_type_diffus,,,	SET	20	-0.061952	-0.0019918	0.27749	0.58833	1	Activated_B_cell_type_diffuse_large_B_cell_lymphoma
Bipolar_I_disorder	SET	60	-0.03327	-0.0018508	0.14901	0.58834	1	Bipolar_I_disorder
Protein_Misfolding_Disorders	SET	21	-0.061824	-0.0020368	0.27612	0.58858	1	Protein_Misfolding_Disorders
Respiratory_insufficiency_du,,,1	SET	9	-0.079164	-0.0017079	0.35291	0.58874	1	Respiratory_insufficiency_due_to_defective_ciliary_clearance
Angina_Pectoris	SET	52	-0.034115	-0.0017671	0.15193	0.58883	1	Angina_Pectoris
Cleft_face	SET	14	-0.075406	-0.0020287	0.33442	0.5892	1	Cleft_face
Albinism_Oculocutaneous	SET	31	-0.046491	-0.0018604	0.20588	0.58933	1	Albinism_Oculocutaneous
Immune_Reconstitution_Inflam,,,	SET	12	-0.080529	-0.0020059	0.35651	0.58935	1	Immune_Reconstitution_Inflammatory_Syndrome
Immunologic_hypersensitivity	SET	13	-0.069729	-0.0018078	0.307	0.58984	1	Immunologic_hypersensitivity
Anxiety_Disorders	SET	335	-0.014663	-0.0019136	0.064391	0.59006	1	Anxiety_Disorders
Neonatal_Early_Onset_Sepsis	SET	5	-0.13612	-0.0021891	0.59456	0.59054	1	Neonatal_Early_Onset_Sepsis
Carcinoma_of_unknown_primary	SET	6	-0.11419	-0.0020115	0.49842	0.5906	1	Carcinoma_of_unknown_primary
Horizontal_ribs	SET	10	-0.086971	-0.0019777	0.37956	0.59062	1	Horizontal_ribs
Heart_Failure_Diastolic	SET	14	-0.063725	-0.0017144	0.27752	0.59081	1	Heart_Failure_Diastolic
Stage_0_Skin_Melanoma	SET	7	-0.098591	-0.0018759	0.4293	0.59082	1	Stage_0_Skin_Melanoma
Congestive_heart_failure	SET	764	-0.0096261	-0.0018756	0.041912	0.59083	1	Congestive_heart_failure
Drusen	SET	42	-0.042923	-0.0019987	0.18682	0.59086	1	Drusen
Neoplasms_Germ_Cell_and_Embr,,,	SET	30	-0.047525	-0.0018709	0.20664	0.59095	1	Neoplasms_Germ_Cell_and_Embryonal
Lactose_Intolerance	SET	5	-0.15113	-0.0024305	0.65602	0.5911	1	Lactose_Intolerance
Polyostotic_fibrous_dysplasia	SET	6	-0.12442	-0.0021918	0.53932	0.59122	1	Polyostotic_fibrous_dysplasia
Thanatophoric_dysplasia_type,,,	SET	6	-0.099292	-0.0017492	0.42979	0.59135	1	Thanatophoric_dysplasia_type_2
Abdominal_wall_muscle_weakne,,,	SET	8	-0.090119	-0.0018331	0.38951	0.59148	1	Abdominal_wall_muscle_weakness
Chronic_kidney_disease_stage,,,2	SET	352	-0.014406	-0.0019264	0.062233	0.59153	1	Chronic_kidney_disease_stage_5
Cataract_and_cardiomyopathy	SET	5	-0.16297	-0.0026209	0.70339	0.59161	1	Cataract_and_cardiomyopathy
Hypoalphalipoproteinemia_Fam,,,	SET	11	-0.086441	-0.0020616	0.37281	0.59168	1	Hypoalphalipoproteinemia_Familial
Familial_Glucocorticoid_Defi,,,	SET	5	-0.093901	-0.0015101	0.40494	0.59169	1	Familial_Glucocorticoid_Deficiency_Type_1
Mucinous_Adenocarcinoma	SET	82	-0.029159	-0.0018952	0.12574	0.59169	1	Mucinous_Adenocarcinoma
Dysostoses	SET	10	-0.080833	-0.0018382	0.34786	0.59187	1	Dysostoses
Xerocytosis	SET	8	-0.080213	-0.0016316	0.34484	0.59197	1	Xerocytosis
Latent_autoimmune_diabetes_m,,,	SET	27	-0.05438	-0.0020311	0.23351	0.59207	1	Latent_autoimmune_diabetes_mellitus_in_adult
Myotonia_Congenita	SET	6	-0.12174	-0.0021447	0.52262	0.5921	1	Myotonia_Congenita
Gingival_Recession	SET	5	-0.11297	-0.0018167	0.48421	0.59224	1	Gingival_Recession
Cleft_Lip_with_or_without_Cl,,,	SET	31	-0.04578	-0.001832	0.1962	0.59225	1	Cleft_Lip_with_or_without_Cleft_Palate
Stuttering_Developmental	SET	8	-0.086008	-0.0017494	0.36829	0.59232	1	Stuttering_Developmental
Depressive_Syndrome	SET	41	-0.045244	-0.0020816	0.19362	0.59238	1	Depressive_Syndrome
Gastroenteritis	SET	25	-0.056575	-0.0020334	0.24123	0.59271	1	Gastroenteritis
Fused_cervical_vertebrae	SET	6	-0.10612	-0.0018695	0.45184	0.59284	1	Fused_cervical_vertebrae
Bundle_Branch_Block	SET	6	-0.090159	-0.0015883	0.38122	0.59348	1	Bundle_Branch_Block
Deficiency_of_lyase	SET	7	-0.095533	-0.0018177	0.40307	0.59368	1	Deficiency_of_lyase
Motor_disturbances	SET	6	-0.14407	-0.002538	0.60725	0.59377	1	Motor_disturbances
Recurrent_respiratory_infect,,,	SET	184	-0.01882	-0.0018275	0.079221	0.59389	1	Recurrent_respiratory_infections
Q_Fever	SET	14	-0.069924	-0.0018812	0.29413	0.59395	1	Q_Fever
Peroxisomal_Disorders	SET	38	-0.042799	-0.0018958	0.17993	0.594	1	Peroxisomal_Disorders
Brittle_hair	SET	32	-0.048193	-0.0019593	0.20242	0.59409	1	Brittle_hair
Ph_Like_Acute_Lymphoblastic_,,,	SET	14	-0.062642	-0.0016853	0.26291	0.59416	1	Ph_Like_Acute_Lymphoblastic_Leukemia
Extrinsic_allergic_alveolitis	SET	26	-0.067183	-0.0024624	0.28182	0.59421	1	Extrinsic_allergic_alveolitis
Protuberant_abdomen	SET	19	-0.057967	-0.0018166	0.24286	0.59432	1	Protuberant_abdomen
Muscle_damage	SET	34	-0.045835	-0.0019207	0.19155	0.59456	1	Muscle_damage
Primary_Malignant_Liver_Neop,,,	SET	23	-0.059628	-0.0020557	0.24888	0.59467	1	Primary_Malignant_Liver_Neoplasm
Upper_eyelid_coloboma	SET	5	-0.13322	-0.0021425	0.55575	0.59472	1	Upper_eyelid_coloboma
Basal_cell_carcinoma	SET	99	-0.02852	-0.0020359	0.11886	0.59481	1	Basal_cell_carcinoma
Oncocytic_Neoplasm	SET	46	-0.041788	-0.0020362	0.17367	0.59507	1	Oncocytic_Neoplasm
Multiple_synostosis_syndrome	SET	5	-0.15098	-0.002428	0.62715	0.59512	1	Multiple_synostosis_syndrome
Fractures_Multiple	SET	66	-0.032969	-0.0019233	0.1367	0.59529	1	Fractures_Multiple
Progressive_hearing_impairme,,,	SET	10	-0.084015	-0.0019105	0.3482	0.59533	1	Progressive_hearing_impairment
Hemolytic_Uremic_Syndrome	SET	54	-0.038077	-0.0020098	0.15778	0.59535	1	Hemolytic_Uremic_Syndrome
Destructive_Arthritis	SET	18	-0.055905	-0.0017052	0.23112	0.59557	1	Destructive_Arthritis
Hemochromatosis	SET	75	-0.032832	-0.0020412	0.13561	0.59565	1	Hemochromatosis
Leri_Weill_dyschondrosteosis	SET	8	-0.1216	-0.0024733	0.50192	0.59571	1	Leri_Weill_dyschondrosteosis
Right_ventricular_cardiomyop,,,	SET	10	-0.092735	-0.0021088	0.38256	0.59576	1	Right_ventricular_cardiomyopathy
Spondylitis	SET	6	-0.12157	-0.0021416	0.50153	0.59576	1	Spondylitis
Herpes_encephalitis	SET	17	-0.06476	-0.0019198	0.26679	0.59589	1	Herpes_encephalitis
Fulminant_hepatitis	SET	28	-0.058042	-0.0022075	0.23836	0.59619	1	Fulminant_hepatitis
Localized_amyloidosis	SET	5	-0.15484	-0.0024901	0.63568	0.59622	1	Localized_amyloidosis
Avitaminosis	SET	6	-0.14709	-0.0025912	0.60365	0.59625	1	Avitaminosis
Vitamin_Deficiency	SET	6	-0.14709	-0.0025912	0.60365	0.59625	1	Vitamin_Deficiency
Intestinal_metaplasia	SET	5	-0.13944	-0.0022424	0.57193	0.59631	1	Intestinal_metaplasia
Sjogren_s_Syndrome	SET	234	-0.018746	-0.0020501	0.076685	0.59656	1	Sjogren_s_Syndrome
Group_B_streptococcal_pneumo,,,	SET	13	-0.070658	-0.0018319	0.28873	0.59666	1	Group_B_streptococcal_pneumonia
Hydrocephalus_Adverse_Event	SET	7	-0.10189	-0.0019388	0.41596	0.59676	1	Hydrocephalus_Adverse_Event
Breast_cancer_lobular	SET	19	-0.066569	-0.0020861	0.27171	0.59677	1	Breast_cancer_lobular
Sinusitis	SET	51	-0.037079	-0.0019022	0.15122	0.59685	1	Sinusitis
Peripheral_axonal_degenerati,,,	SET	6	-0.12008	-0.0021153	0.48965	0.59686	1	Peripheral_axonal_degeneration
Drinking_behavior_processes	SET	6	-0.14217	-0.0025046	0.57888	0.597	1	Drinking_behavior_processes
Early_onset_torsion_dystonia	SET	17	-0.068437	-0.0020288	0.27856	0.59703	1	Early_onset_torsion_dystonia
Axonal_degeneration	SET	6	-0.12722	-0.0022412	0.51777	0.59705	1	Axonal_degeneration
Ichthyosis_Vulgaris	SET	4	-0.1662	-0.0023907	0.67601	0.5971	1	Ichthyosis_Vulgaris
Squamous_cell_carcinoma_meta,,,	SET	6	-0.10718	-0.0018881	0.43573	0.59715	1	Squamous_cell_carcinoma_metastatic
Familial_ventricular_tachyca,,,	SET	6	-0.10823	-0.0019066	0.43964	0.59722	1	Familial_ventricular_tachycardia
Severe_Bronchopulmonary_Dysp,,,	SET	7	-0.088072	-0.0016758	0.35764	0.59726	1	Severe_Bronchopulmonary_Dysplasia
Staphylococcal_Scalded_Skin_,,,	SET	7	-0.12183	-0.0023181	0.49469	0.59726	1	Staphylococcal_Scalded_Skin_Syndrome
Tonsillitis	SET	13	-0.076032	-0.0019712	0.30731	0.5977	1	Tonsillitis
Radial_deviation_of_the_2nd_,,,	SET	4	-0.17039	-0.002451	0.68864	0.59771	1	Radial_deviation_of_the_2nd_finger
Cortical_visual_impairment	SET	27	-0.05125	-0.0019142	0.207	0.59777	1	Cortical_visual_impairment
Hemorrhagic_Fever_Ebola	SET	52	-0.044741	-0.0023175	0.18032	0.59798	1	Hemorrhagic_Fever_Ebola
De_Toni_Debre_Fanconi_Syndro,,,	SET	8	-0.097035	-0.0019738	0.38993	0.59826	1	De_Toni_Debre_Fanconi_Syndrome
Idiopathic_Membranous_Glomer,,,	SET	36	-0.047729	-0.002058	0.19174	0.59829	1	Idiopathic_Membranous_Glomerulonephritis
Post_Traumatic_Osteoporosis	SET	59	-0.039648	-0.0021872	0.15906	0.59842	1	Post_Traumatic_Osteoporosis
Dyspnea_on_exertion	SET	45	-0.044093	-0.0021251	0.17679	0.59848	1	Dyspnea_on_exertion
Epilepsy_Cryptogenic	SET	57	-0.035639	-0.0019325	0.14272	0.59859	1	Epilepsy_Cryptogenic
Anaplastic_large_B_cell_lymp,,,	SET	21	-0.056631	-0.0018657	0.22662	0.59867	1	Anaplastic_large_B_cell_lymphoma
POLYCYSTIC_KIDNEY_DISEASE_1	SET	22	-0.062497	-0.0021073	0.25008	0.59867	1	POLYCYSTIC_KIDNEY_DISEASE_1
Intermittent_migraine_headac,,,	SET	68	-0.035574	-0.0021064	0.14209	0.59885	1	Intermittent_migraine_headaches
Erythema_Nodosum	SET	25	-0.053756	-0.0019321	0.21414	0.5991	1	Erythema_Nodosum
Muscle_Cramp	SET	76	-0.032174	-0.0020135	0.12795	0.59927	1	Muscle_Cramp
Oestrogen_receptor_positive_,,,	SET	12	-0.097704	-0.0024337	0.38831	0.59933	1	Oestrogen_receptor_positive_breast_cancer
Autosomal_Dominant_Hereditar,,,	SET	4	-0.13009	-0.0018712	0.51468	0.59977	1	Autosomal_Dominant_Hereditary_Pancreatitis
Precursor_B_lymphoblastic_ly,,,	SET	7	-0.1009	-0.0019198	0.39908	0.5998	1	Precursor_B_lymphoblastic_lymphoma/leukemia
Retinal_telangiectasia	SET	4	-0.13182	-0.0018962	0.52112	0.59985	1	Retinal_telangiectasia
Hypoplasia_of_thumb	SET	35	-0.054348	-0.0023106	0.21464	0.59995	1	Hypoplasia_of_thumb
Low_grade_B_cell_lymphoma	SET	13	-0.082575	-0.0021408	0.32583	0.60003	1	Low_grade_B_cell_lymphoma
Dementia_Vascular	SET	80	-0.032184	-0.0020663	0.1268	0.60018	1	Dementia_Vascular
Hyperferritinaemia	SET	18	-0.065144	-0.0019871	0.25597	0.60044	1	Hyperferritinaemia
Increased_ferritin	SET	18	-0.065144	-0.0019871	0.25597	0.60044	1	Increased_ferritin
Increased_serum_ferritin	SET	18	-0.065144	-0.0019871	0.25597	0.60044	1	Increased_serum_ferritin
Hashimoto_Disease	SET	165	-0.022722	-0.0020904	0.089256	0.60047	1	Hashimoto_Disease
Tendinosis	SET	11	-0.085492	-0.0020389	0.33518	0.60066	1	Tendinosis
Cachexia	SET	123	-0.026944	-0.0021426	0.10561	0.60069	1	Cachexia
Lesion_of_brain	SET	68	-0.035871	-0.0021239	0.14037	0.60085	1	Lesion_of_brain
Vasculitic_neuropathy	SET	7	-0.12107	-0.0023037	0.47286	0.60104	1	Vasculitic_neuropathy
Gastrointestinal_polyps	SET	6	-0.10894	-0.0019192	0.42518	0.60111	1	Gastrointestinal_polyps
Lobar_Pneumonia	SET	75	-0.033699	-0.0020951	0.13142	0.60119	1	Lobar_Pneumonia
Plasma_cell_inflammation	SET	10	-0.093827	-0.0021336	0.36493	0.60145	1	Plasma_cell_inflammation
Congenital_hypoplasia_of_ova,,,	SET	42	-0.045477	-0.0021176	0.17675	0.60152	1	Congenital_hypoplasia_of_ovary
Hypoplastic_ovary	SET	42	-0.045477	-0.0021176	0.17675	0.60152	1	Hypoplastic_ovary
MELORHEOSTOSIS_ISOLATED	SET	7	-0.11694	-0.002225	0.45398	0.60163	1	MELORHEOSTOSIS_ISOLATED
Acrocephalopolysyndactyly	SET	6	-0.12969	-0.0022847	0.50295	0.60174	1	Acrocephalopolysyndactyly
Congenital_malformation_synd,,,2	SET	6	-0.12969	-0.0022847	0.50295	0.60174	1	Congenital_malformation_syndromes_affecting_facial_appearance
Membranoproliferative_Glomer,,,3	SET	6	-0.11413	-0.0020106	0.44105	0.60209	1	Membranoproliferative_Glomerulonephritis_Type_III
refractory_CML	SET	5	-0.10771	-0.0017322	0.41569	0.60222	1	refractory_CML
Infectious_disease_of_lung	SET	95	-0.029927	-0.002093	0.11515	0.60253	1	Infectious_disease_of_lung
Sleep_Apnea_Mixed_Central_an,,,	SET	10	-0.10586	-0.0024073	0.40663	0.60269	1	Sleep_Apnea_Mixed_Central_and_Obstructive
Hypersomnia_with_Periodic_Re,,,	SET	10	-0.10586	-0.0024073	0.40663	0.60269	1	Hypersomnia_with_Periodic_Respiration
Premenstrual_Dysphoric_Disor,,,	SET	6	-0.12332	-0.0021724	0.47223	0.60301	1	Premenstrual_Dysphoric_Disorder
Welander_Distal_Myopathy	SET	6	-0.10851	-0.0019115	0.41461	0.60322	1	Welander_Distal_Myopathy
Esophagitis	SET	60	-0.040267	-0.00224	0.15345	0.6035	1	Esophagitis
Pulmonary_Hypertension_Prima,,,1	SET	7	-0.12104	-0.002303	0.45998	0.60377	1	Pulmonary_Hypertension_Primary_1_With_Hereditary_Hemorrhagic_Telangiectasia
PULMONARY_HYPERTENSION_PRIMA,,,	SET	7	-0.12104	-0.002303	0.45998	0.60377	1	PULMONARY_HYPERTENSION_PRIMARY_DEXFENFLURAMINE_ASSOCIATED
Pulmonary_Hypertension_Prima,,,2	SET	7	-0.12104	-0.002303	0.45998	0.60377	1	Pulmonary_Hypertension_Primary_Fenfluramine_Associated
Synovial_sarcoma_biphasic	SET	7	-0.11594	-0.002206	0.44018	0.60387	1	Synovial_sarcoma_biphasic
Ectrodactyly	SET	19	-0.066969	-0.0020987	0.25394	0.604	1	Ectrodactyly
Lower_limb_hyperreflexia	SET	18	-0.077659	-0.0023688	0.29446	0.60401	1	Lower_limb_hyperreflexia
Frontotemporal_Dementia_With,,,	SET	9	-0.084761	-0.0018286	0.32127	0.60404	1	Frontotemporal_Dementia_With_Motor_Neuron_Disease
Axillary_freckling	SET	6	-0.10911	-0.0019222	0.41356	0.60405	1	Axillary_freckling
Focal_Dystonia	SET	12	-0.12124	-0.00302	0.45936	0.60408	1	Focal_Dystonia
Primary_Cutaneous_Anaplastic,,,	SET	16	-0.077727	-0.0022354	0.29435	0.60413	1	Primary_Cutaneous_Anaplastic_Large_Cell_Lymphoma
Celiac_Disease	SET	276	-0.019369	-0.0022979	0.073334	0.60415	1	Celiac_Disease
Weakness	SET	5	-0.1038	-0.0016693	0.393	0.60416	1	Weakness
Salivary_Gland_Pleomorphic_A,,,	SET	31	-0.055135	-0.0022063	0.20861	0.60422	1	Salivary_Gland_Pleomorphic_Adenoma
Cardiomyopathy_Alcoholic	SET	8	-0.092699	-0.0018855	0.34903	0.60472	1	Cardiomyopathy_Alcoholic
Chronic_stable_plaque_psoria,,,	SET	5	-0.14193	-0.0022825	0.53372	0.60485	1	Chronic_stable_plaque_psoriasis
Idiopathic_gingival_hyperpla,,,	SET	11	-0.084377	-0.0020123	0.31726	0.60486	1	Idiopathic_gingival_hyperplasia
Ovarian_epithelial_cancer_re,,,	SET	24	-0.060883	-0.0021441	0.22883	0.6049	1	Ovarian_epithelial_cancer_recurrent
Chronic_diarrhea	SET	35	-0.046638	-0.0019828	0.17524	0.60493	1	Chronic_diarrhea
Oropharyngeal_Carcinoma	SET	56	-0.040881	-0.0021973	0.15347	0.60502	1	Oropharyngeal_Carcinoma
Keratoderma_Palmoplantar_Dif,,,	SET	12	-0.094155	-0.0023453	0.35331	0.60507	1	Keratoderma_Palmoplantar_Diffuse
Sore_Throat	SET	6	-0.13807	-0.0024323	0.5178	0.60513	1	Sore_Throat
Pulmonary_Sclerosing_Hemangi,,,	SET	22	-0.059969	-0.0020221	0.22467	0.60523	1	Pulmonary_Sclerosing_Hemangioma
Sensory_denervation_disorder	SET	7	-0.14781	-0.0028125	0.55362	0.60526	1	Sensory_denervation_disorder
Mannose_Binding_Protein_Defi,,,	SET	13	-0.072832	-0.0018882	0.27261	0.60533	1	Mannose_Binding_Protein_Deficiency
Cerebral_Vasospasm	SET	18	-0.073453	-0.0022405	0.27487	0.60535	1	Cerebral_Vasospasm
Hemophilic_arthropathy	SET	4	-0.12436	-0.0017889	0.46528	0.60537	1	Hemophilic_arthropathy
Anterior_pituitary_hypoplasia	SET	13	-0.085571	-0.0022185	0.31985	0.60547	1	Anterior_pituitary_hypoplasia
Myocardial_Stunning	SET	7	-0.09634	-0.0018331	0.35953	0.60563	1	Myocardial_Stunning
CEROID_LIPOFUSCINOSIS_NEURON,,,	SET	8	-0.12872	-0.0026182	0.4796	0.6058	1	CEROID_LIPOFUSCINOSIS_NEURONAL_6
Iron_Overload	SET	76	-0.036033	-0.002255	0.13373	0.6062	1	Iron_Overload
cervical_cancer	SET	810	-0.010885	-0.002181	0.040353	0.60631	1	cervical_cancer
Prostatic_Hypertrophy	SET	26	-0.060435	-0.0022151	0.22386	0.60641	1	Prostatic_Hypertrophy
Globoid_cell_leukodystrophy	SET	14	-0.084999	-0.0022868	0.31406	0.60667	1	Globoid_cell_leukodystrophy
Drug_Eruptions	SET	23	-0.065576	-0.0022608	0.24216	0.60672	1	Drug_Eruptions
Absent/hypoplastic_paranasal,,,	SET	4	-0.22618	-0.0032535	0.83475	0.60679	1	Absent/hypoplastic_paranasal_sinuses
Post_MI	SET	41	-0.04898	-0.0022535	0.18048	0.60695	1	Post_MI
Chronic_Alcoholic_Hepatitis	SET	3	-0.18444	-0.0022976	0.67958	0.60696	1	Chronic_Alcoholic_Hepatitis
Fibromatosis_Abdominal	SET	3	-0.19679	-0.0024515	0.72484	0.60699	1	Fibromatosis_Abdominal
Bacteroides_fragilis_infecti,,,	SET	11	-0.090457	-0.0021574	0.33301	0.60705	1	Bacteroides_fragilis_infection_in_conditions_classified_elsewhere_and_of_unspecified_site
Amyotrophic_Lateral_Sclerosi,,,1	SET	6	-0.11732	-0.0020668	0.43174	0.60709	1	Amyotrophic_Lateral_Sclerosis_4_Juvenile
Depression_and_Suicide	SET	9	-0.12122	-0.0026151	0.4458	0.60715	1	Depression_and_Suicide
Meningitis_Meningococcal_Ser,,,1	SET	4	-0.13909	-0.0020007	0.5115	0.60716	1	Meningitis_Meningococcal_Serogroup_A
Meningitis_Meningococcal_Ser,,,2	SET	4	-0.13909	-0.0020007	0.5115	0.60716	1	Meningitis_Meningococcal_Serogroup_B
Meningitis_Meningococcal_Ser,,,3	SET	4	-0.13909	-0.0020007	0.5115	0.60716	1	Meningitis_Meningococcal_Serogroup_C
Meningitis_Meningococcal_Ser,,,4	SET	4	-0.13909	-0.0020007	0.5115	0.60716	1	Meningitis_Meningococcal_Serogroup_W_135
Meningitis_Meningococcal_Ser,,,5	SET	4	-0.13909	-0.0020007	0.5115	0.60716	1	Meningitis_Meningococcal_Serogroup_Y
Heredodegenerative_Disorders,,,	SET	13	-0.088073	-0.0022834	0.32383	0.60717	1	Heredodegenerative_Disorders_Nervous_System
Chorioretinal_degeneration	SET	3	-0.20065	-0.0024996	0.73724	0.60725	1	Chorioretinal_degeneration
Abnormality_of_the_immune_sy,,,	SET	20	-0.069137	-0.0022228	0.25398	0.60727	1	Abnormality_of_the_immune_system
Neutrophilia_(disorder)	SET	60	-0.038929	-0.0021656	0.14285	0.60739	1	Neutrophilia_(disorder)
Thoracolumbar_scoliosis	SET	12	-0.099291	-0.0024733	0.36348	0.60763	1	Thoracolumbar_scoliosis
Telangiectasia_of_the_skin	SET	39	-0.050142	-0.0022501	0.1835	0.60767	1	Telangiectasia_of_the_skin
Entropion	SET	9	-0.080721	-0.0017415	0.29482	0.60788	1	Entropion
Orofaciodigital_Syndromes	SET	14	-0.090476	-0.0024341	0.32947	0.60819	1	Orofaciodigital_Syndromes
Contact_hypersensitivity	SET	67	-0.037817	-0.0022227	0.13765	0.60824	1	Contact_hypersensitivity
Paroxysmal_atrial_fibrillati,,,	SET	56	-0.046929	-0.0025224	0.17076	0.60827	1	Paroxysmal_atrial_fibrillation
Motion_Sickness	SET	16	-0.094374	-0.0027142	0.34266	0.6085	1	Motion_Sickness
Achromatopsia_1	SET	12	-0.1138	-0.0028347	0.41299	0.60855	1	Achromatopsia_1
Hyperamylasemia	SET	6	-0.21401	-0.00377	0.77612	0.60862	1	Hyperamylasemia
Retinal_pigment_epithelial_m,,,	SET	8	-0.13049	-0.0026542	0.47317	0.60864	1	Retinal_pigment_epithelial_mottling
Aortic_valve_disorder	SET	24	-0.066219	-0.002332	0.2401	0.60865	1	Aortic_valve_disorder
Amenorrhea	SET	44	-0.043451	-0.0020708	0.15723	0.60886	1	Amenorrhea
Acute_inflammatory_demyelina,,,	SET	7	-0.14964	-0.0028472	0.54106	0.60894	1	Acute_inflammatory_demyelinating_polyneuropathy
Trachoma	SET	23	-0.062044	-0.002139	0.22426	0.60898	1	Trachoma
Acute_Phase_Reaction	SET	6	-0.14807	-0.0026085	0.53466	0.60909	1	Acute_Phase_Reaction
Gonadal_Dysgenesis_46_XX	SET	6	-0.11198	-0.0019727	0.40422	0.60912	1	Gonadal_Dysgenesis_46_XX
Human_papilloma_virus_infect,,,	SET	60	-0.045124	-0.0025102	0.16274	0.60922	1	Human_papilloma_virus_infection
Hereditary_cystatin_C_amyloi,,,	SET	5	-0.11679	-0.0018781	0.42087	0.6093	1	Hereditary_cystatin_C_amyloid_angiopathy
Multiple_subcutaneous_nodules	SET	60	-0.041022	-0.002282	0.14775	0.60935	1	Multiple_subcutaneous_nodules
Subcutaneous_nodule	SET	60	-0.041022	-0.002282	0.14775	0.60935	1	Subcutaneous_nodule
familial_atrial_fibrillation	SET	28	-0.064586	-0.0024565	0.23192	0.60968	1	familial_atrial_fibrillation
Persistent_atrial_fibrillati,,,	SET	28	-0.064586	-0.0024565	0.23192	0.60968	1	Persistent_atrial_fibrillation
Sleeplessness	SET	40	-0.055249	-0.0025108	0.1983	0.60973	1	Sleeplessness
VENTRICULAR_TACHYCARDIA_CATE,,,	SET	21	-0.073304	-0.002415	0.2629	0.60981	1	VENTRICULAR_TACHYCARDIA_CATECHOLAMINERGIC_POLYMORPHIC_1_(disorder)
Tuberculosis_Drug_Resistant	SET	16	-0.076006	-0.0021859	0.27226	0.60994	1	Tuberculosis_Drug_Resistant
Aphthous_Stomatitis	SET	25	-0.065294	-0.0023467	0.23385	0.60996	1	Aphthous_Stomatitis
Sensory_Neuropathy_Hereditary	SET	9	-0.092261	-0.0019904	0.32956	0.61024	1	Sensory_Neuropathy_Hereditary
SPINAL_MUSCULAR_ATROPHY_WITH,,,	SET	4	-0.13186	-0.0018967	0.47043	0.61037	1	SPINAL_MUSCULAR_ATROPHY_WITH_RESPIRATORY_DISTRESS_1
Thickened_nuchal_skin_fold	SET	30	-0.054442	-0.0021432	0.19407	0.61046	1	Thickened_nuchal_skin_fold
SYSTEMIC_LUPUS_ERYTHEMATOSUS,,,	SET	5	-0.1309	-0.0021051	0.4665	0.61049	1	SYSTEMIC_LUPUS_ERYTHEMATOSUS_16
Chronic_graft_versus_host_di,,,	SET	96	-0.033137	-0.0023296	0.11781	0.61075	1	Chronic_graft_versus_host_disease
Alkalosis_Respiratory	SET	4	-0.11349	-0.0016325	0.40323	0.61082	1	Alkalosis_Respiratory
Short_long_bone	SET	31	-0.058277	-0.002332	0.20699	0.61085	1	Short_long_bone
Adenocarcinoma_of_prostate	SET	195	-0.023075	-0.002306	0.08183	0.61102	1	Adenocarcinoma_of_prostate
LIMB_MAMMARY_SYNDROME	SET	41	-0.049957	-0.0022984	0.17693	0.61116	1	LIMB_MAMMARY_SYNDROME
Cortisone_reductase_deficien,,,	SET	4	-0.18351	-0.0026397	0.64941	0.61125	1	Cortisone_reductase_deficiency
Onion_bulb_formation	SET	21	-0.061659	-0.0020313	0.21791	0.61139	1	Onion_bulb_formation
Disproportionate_short_limb_,,,	SET	30	-0.060529	-0.0023828	0.21391	0.6114	1	Disproportionate_short_limb_short_stature
Alcohol_Induced_Disorders	SET	5	-0.13738	-0.0022093	0.48501	0.6115	1	Alcohol_Induced_Disorders
Dropped_beats___heart	SET	38	-0.053092	-0.0023518	0.18731	0.61158	1	Dropped_beats___heart
Axonal_regeneration	SET	5	-0.18506	-0.0029761	0.65253	0.61164	1	Axonal_regeneration
Skin_toxicity	SET	26	-0.059736	-0.0021894	0.21016	0.61188	1	Skin_toxicity
Achromatopsia	SET	13	-0.1163	-0.0030152	0.40899	0.61193	1	Achromatopsia
Cornela_disease	SET	6	-0.11147	-0.0019637	0.39149	0.61208	1	Cornela_disease
Canarypox_(disorder)	SET	12	-0.090411	-0.0022521	0.31741	0.61211	1	Canarypox_(disorder)
Splanchnic_vein_thrombosis	SET	10	-0.089521	-0.0020357	0.31347	0.6124	1	Splanchnic_vein_thrombosis
Ankyloblepharon	SET	7	-0.13077	-0.0024882	0.45785	0.61241	1	Ankyloblepharon
Generalized_hyperpigmentation	SET	24	-0.057877	-0.0020382	0.20249	0.61249	1	Generalized_hyperpigmentation
Adult_Glioblastoma	SET	153	-0.026896	-0.0023835	0.094044	0.61256	1	Adult_Glioblastoma
Charcot_Marie_Tooth_disease_,,,3	SET	4	-0.1208	-0.0017376	0.42184	0.6127	1	Charcot_Marie_Tooth_disease_type_4
Blood_Coagulation_Disorders_,,,	SET	4	-0.17369	-0.0024984	0.60627	0.61275	1	Blood_Coagulation_Disorders_Inherited
Spermatocytic_seminoma	SET	9	-0.096425	-0.0020803	0.33552	0.61309	1	Spermatocytic_seminoma
Abnormality_of_bone_marrow_c,,,	SET	4	-0.20079	-0.0028882	0.69533	0.61362	1	Abnormality_of_bone_marrow_cell_morphology
Extravasation_of_Contrast_Me,,,	SET	6	-0.14241	-0.0025087	0.49298	0.61366	1	Extravasation_of_Contrast_Media
Extravasation_of_Diagnostic_,,,	SET	6	-0.14241	-0.0025087	0.49298	0.61366	1	Extravasation_of_Diagnostic_and_Therapeutic_Materials
Purpura	SET	42	-0.047801	-0.0022258	0.1652	0.61384	1	Purpura
Choledochal_Cyst	SET	10	-0.10934	-0.0024863	0.37577	0.61446	1	Choledochal_Cyst
Abnormality_of_calcium_phosp,,,	SET	4	-0.17209	-0.0024754	0.59101	0.61454	1	Abnormality_of_calcium_phosphate_metabolism
Dystonia_Secondary	SET	8	-0.15237	-0.0030993	0.52255	0.6147	1	Dystonia_Secondary
Childhood_Onset_Dystonias	SET	8	-0.15237	-0.0030993	0.52255	0.6147	1	Childhood_Onset_Dystonias
Scleroderma_Limited	SET	11	-0.096843	-0.0023097	0.33108	0.61505	1	Scleroderma_Limited
Pallor_of_optic_disc	SET	61	-0.044658	-0.0025049	0.1526	0.6151	1	Pallor_of_optic_disc
Rabies_(disorder)	SET	43	-0.049701	-0.0023416	0.16958	0.61527	1	Rabies_(disorder)
Blood_Sedimentation	SET	4	-0.20349	-0.0029271	0.69428	0.61528	1	Blood_Sedimentation
Tophus	SET	8	-0.11979	-0.0024367	0.40848	0.61534	1	Tophus
Chronic_eosinophilic_leukemia	SET	36	-0.054445	-0.0023475	0.18543	0.61547	1	Chronic_eosinophilic_leukemia
Periodontitis	SET	203	-0.023878	-0.0024343	0.08128	0.61554	1	Periodontitis
Undifferentiated_spindle_cel,,,	SET	3	-0.20846	-0.0025969	0.70899	0.61563	1	Undifferentiated_spindle_cell_sarcoma
Ventricular_arrhythmia	SET	55	-0.046677	-0.0024864	0.15868	0.61568	1	Ventricular_arrhythmia
Keratosis_pilaris	SET	4	-0.11823	-0.0017007	0.40154	0.61579	1	Keratosis_pilaris
Primary_immune_deficiency_di,,,	SET	67	-0.040561	-0.002384	0.1376	0.61592	1	Primary_immune_deficiency_disorder
Melanoma_Experimental	SET	10	-0.11382	-0.0025884	0.38529	0.61616	1	Melanoma_Experimental
Cataract_Pulverulent	SET	11	-0.12535	-0.0029896	0.42393	0.61627	1	Cataract_Pulverulent
Leukokeratosis	SET	22	-0.081666	-0.0027537	0.27559	0.61651	1	Leukokeratosis
Cataract_congenital_cerulean,,,	SET	4	-0.23336	-0.0033567	0.78705	0.61657	1	Cataract_congenital_cerulean_type_1
Cytotoxic_Brain_Edema	SET	7	-0.10071	-0.0019162	0.33966	0.61657	1	Cytotoxic_Brain_Edema
Cytotoxic_Cerebral_Edema	SET	7	-0.10071	-0.0019162	0.33966	0.61657	1	Cytotoxic_Cerebral_Edema
Vasogenic_Brain_Edema	SET	7	-0.10071	-0.0019162	0.33966	0.61657	1	Vasogenic_Brain_Edema
Vasogenic_Cerebral_Edema	SET	7	-0.10071	-0.0019162	0.33966	0.61657	1	Vasogenic_Cerebral_Edema
Duration_of_sleep	SET	12	-0.10146	-0.0025274	0.34116	0.61692	1	Duration_of_sleep
Impaired_pain_sensation	SET	19	-0.079681	-0.002497	0.26792	0.61692	1	Impaired_pain_sensation
Non_small_cell_lung_cancer_s,,,2	SET	5	-0.13804	-0.0022199	0.46366	0.61704	1	Non_small_cell_lung_cancer_stage_II
Cohen_syndrome	SET	5	-0.16929	-0.0027225	0.56845	0.61707	1	Cohen_syndrome
MiT_family_translocation_ren,,,	SET	5	-0.16468	-0.0026484	0.55176	0.61733	1	MiT_family_translocation_renal_cell_carcinoma
Bacteremia_due_to_Staphyloco,,,	SET	7	-0.10732	-0.0020419	0.35949	0.61735	1	Bacteremia_due_to_Staphylococcus_aureus
Female_pattern_alopecia_(dis,,,	SET	11	-0.10956	-0.0026129	0.36693	0.61737	1	Female_pattern_alopecia_(disorder)
Stroke_like_episode	SET	5	-0.17564	-0.0028246	0.58697	0.61762	1	Stroke_like_episode
Abnormal_pigmentation	SET	32	-0.067031	-0.0027252	0.22396	0.61764	1	Abnormal_pigmentation
Cryptophthalmos_syndrome	SET	7	-0.13714	-0.0026094	0.45758	0.6178	1	Cryptophthalmos_syndrome
Peripheral_axonal_neuropathy	SET	42	-0.048874	-0.0022758	0.1626	0.61813	1	Peripheral_axonal_neuropathy
Senile_Plaques	SET	272	-0.021178	-0.0024946	0.070395	0.61823	1	Senile_Plaques
Unable_to_walk	SET	36	-0.054965	-0.00237	0.18271	0.61823	1	Unable_to_walk
Latent_Autoimmune_Diabetes_i,,,	SET	13	-0.097561	-0.0025294	0.32418	0.61827	1	Latent_Autoimmune_Diabetes_in_Adults
infertility_tubal_factor	SET	13	-0.099512	-0.0025799	0.33063	0.61828	1	infertility_tubal_factor
Skin_symptom	SET	11	-0.11379	-0.0027138	0.37678	0.61867	1	Skin_symptom
Thalassemia_trait	SET	6	-0.11674	-0.0020566	0.38621	0.61878	1	Thalassemia_trait
Cataract_microcornea_syndrome	SET	10	-0.13066	-0.0029711	0.43162	0.61894	1	Cataract_microcornea_syndrome
Urban_cutaneous_leishmaniasis	SET	9	-0.11571	-0.0024963	0.38137	0.61921	1	Urban_cutaneous_leishmaniasis
Meningeal_Carcinomatosis	SET	6	-0.18236	-0.0032125	0.60097	0.61922	1	Meningeal_Carcinomatosis
Proximal_lower_limb_amyotrop,,,	SET	5	-0.15521	-0.0024961	0.51142	0.61924	1	Proximal_lower_limb_amyotrophy
Pseudohypoparathyroidism_Typ,,,2	SET	21	-0.089057	-0.0029339	0.29311	0.61937	1	Pseudohypoparathyroidism_Type_Ia
Specific_language_impairment	SET	20	-0.074318	-0.0023894	0.24398	0.61966	1	Specific_language_impairment
Cells_in_urine	SET	7	-0.11054	-0.0021032	0.36268	0.61973	1	Cells_in_urine
Glomerulonephritis_Membranop,,,	SET	35	-0.059724	-0.0025392	0.19595	0.61974	1	Glomerulonephritis_Membranoproliferative
Dentinogenesis_Imperfecta	SET	22	-0.076064	-0.0025648	0.24922	0.6199	1	Dentinogenesis_Imperfecta
response_to_anticoagulant	SET	19	-0.11359	-0.0035596	0.37179	0.62001	1	response_to_anticoagulant
Axonal_loss	SET	10	-0.10174	-0.0023135	0.33267	0.62013	1	Axonal_loss
Hypertensive_disease	SET	1181	-0.010631	-0.0025464	0.034757	0.62015	1	Hypertensive_disease
Benign_neoplasm_of_prostate	SET	4	-0.16925	-0.0024345	0.55263	0.62029	1	Benign_neoplasm_of_prostate
Borderline_ovarian_tumour	SET	16	-0.088319	-0.00254	0.28831	0.62032	1	Borderline_ovarian_tumour
Human_T_cell_lymphotrophic_v,,,	SET	19	-0.082854	-0.0025965	0.27027	0.62041	1	Human_T_cell_lymphotrophic_virus_type_I_[HTLV_I]
Hyperthyroidism	SET	114	-0.031161	-0.0023861	0.10155	0.62053	1	Hyperthyroidism
Thoracic_kyphosis	SET	8	-0.12167	-0.0024747	0.39631	0.62058	1	Thoracic_kyphosis
Embryopathies	SET	5	-0.13272	-0.0021344	0.43183	0.62071	1	Embryopathies
Graves_Disease	SET	295	-0.021289	-0.0026099	0.069181	0.62085	1	Graves_Disease
Opitz_G_syndrome_type_2	SET	8	-0.11748	-0.0023896	0.38166	0.62088	1	Opitz_G_syndrome_type_2
Idiopathic_hypertrophic_suba,,,	SET	9	-0.12611	-0.0027206	0.4097	0.62088	1	Idiopathic_hypertrophic_subaortic_stenosis
Myotubular_(centronuclear)_m,,,	SET	6	-0.16575	-0.0029198	0.53824	0.62094	1	Myotubular_(centronuclear)_myopathy
Elevated_heart_rate	SET	25	-0.06541	-0.0023509	0.21235	0.62097	1	Elevated_heart_rate
Fibrocalculous_pancreatic_di,,,	SET	5	-0.18318	-0.0029458	0.5934	0.62122	1	Fibrocalculous_pancreatic_diabetes
Febrile_Convulsions	SET	56	-0.047697	-0.0025637	0.15451	0.62123	1	Febrile_Convulsions
Hereditary_Ovarian_Carcinoma	SET	5	-0.15824	-0.0025448	0.51244	0.62126	1	Hereditary_Ovarian_Carcinoma
ARTERIAL_TORTUOSITY_SYNDROME	SET	12	-0.11802	-0.0029399	0.3819	0.62136	1	ARTERIAL_TORTUOSITY_SYNDROME
Xeroderma_pigmentosum_group_A	SET	35	-0.05747	-0.0024433	0.1859	0.62139	1	Xeroderma_pigmentosum_group_A
Decreased_facial_muscle_move,,,	SET	10	-0.12701	-0.0028883	0.40988	0.62167	1	Decreased_facial_muscle_movement
Southeast_Asian_ovalocytosis	SET	6	-0.155	-0.0027305	0.49901	0.62195	1	Southeast_Asian_ovalocytosis
Abortion_Tubal	SET	104	-0.036786	-0.0026911	0.11823	0.62215	1	Abortion_Tubal
Peritoneal_infections	SET	5	-0.16766	-0.0026963	0.53786	0.62237	1	Peritoneal_infections
Inflammatory_pain	SET	69	-0.045975	-0.0027421	0.14719	0.62261	1	Inflammatory_pain
Syphilis	SET	19	-0.078312	-0.0024541	0.2506	0.62266	1	Syphilis
EPILEPSY_CHILDHOOD_ABSENCE_1	SET	5	-0.17084	-0.0027475	0.54647	0.62272	1	EPILEPSY_CHILDHOOD_ABSENCE_1
Aplasia/Hypoplasia_of_the_ra,,,	SET	35	-0.059433	-0.0025268	0.18985	0.62288	1	Aplasia/Hypoplasia_of_the_radius
Nonketotic_Hyperglycinemia	SET	19	-0.080034	-0.0025081	0.25545	0.62297	1	Nonketotic_Hyperglycinemia
Diffuse_cerebral_atrophy	SET	9	-0.11257	-0.0024287	0.35888	0.62312	1	Diffuse_cerebral_atrophy
Hyperlipoproteinemia_Type_IIb	SET	20	-0.078678	-0.0025296	0.25043	0.6233	1	Hyperlipoproteinemia_Type_IIb
Alkalosis	SET	17	-0.080169	-0.0023765	0.25502	0.62337	1	Alkalosis
Diplopia	SET	15	-0.10247	-0.0028536	0.32558	0.62352	1	Diplopia
Meniere_Disease	SET	32	-0.05979	-0.0024308	0.18989	0.62357	1	Meniere_Disease
Adult_Hodgkin_Lymphoma	SET	20	-0.080553	-0.0025899	0.25545	0.62374	1	Adult_Hodgkin_Lymphoma
Hemangioma_Cavernous	SET	22	-0.072095	-0.002431	0.22853	0.6238	1	Hemangioma_Cavernous
Bilateral_cataracts_(disorde,,,	SET	106	-0.036245	-0.0026768	0.11478	0.62391	1	Bilateral_cataracts_(disorder)
FRONTOTEMPORAL_LOBAR_DEGENER,,,	SET	8	-0.13094	-0.0026633	0.41271	0.62448	1	FRONTOTEMPORAL_LOBAR_DEGENERATION_WITH_TDP43_INCLUSIONS_GRN_RELATED
Oligoarticular_Juvenile_Idio,,,	SET	37	-0.058801	-0.0025703	0.18532	0.62449	1	Oligoarticular_Juvenile_Idiopathic_Arthritis
Infantile_muscular_hypotonia	SET	19	-0.079444	-0.0024896	0.25032	0.62452	1	Infantile_muscular_hypotonia
Chronic_anemia	SET	5	-0.18822	-0.0030269	0.59288	0.62455	1	Chronic_anemia
Senile_dementia	SET	11	-0.11496	-0.0027416	0.36109	0.62489	1	Senile_dementia
Mandibulofacial_Dysostosis	SET	18	-0.095587	-0.0029157	0.30022	0.6249	1	Mandibulofacial_Dysostosis
Galactosemias	SET	16	-0.10683	-0.0030725	0.33529	0.62499	1	Galactosemias
Partial_atrioventricular_can,,,	SET	8	-0.12728	-0.002589	0.39936	0.62503	1	Partial_atrioventricular_canal
Ulnar_polydactyly_of_fingers	SET	71	-0.044528	-0.0026938	0.1397	0.62503	1	Ulnar_polydactyly_of_fingers
Phencyclidine_Related_Disord,,,	SET	7	-0.16036	-0.0030513	0.50243	0.6252	1	Phencyclidine_Related_Disorders
Phencyclidine_Abuse	SET	7	-0.16036	-0.0030513	0.50243	0.6252	1	Phencyclidine_Abuse
Encephalomyelitis_Acute_Diss,,,	SET	8	-0.12772	-0.0025979	0.40003	0.62524	1	Encephalomyelitis_Acute_Disseminated
FRAXA_Syndrome	SET	3	-0.25802	-0.0032143	0.80745	0.62534	1	FRAXA_Syndrome
Acute_necrotizing_encephalop,,,	SET	20	-0.083569	-0.0026868	0.2615	0.62535	1	Acute_necrotizing_encephalopathy
Progressive_visual_loss	SET	47	-0.052692	-0.0025952	0.16479	0.62542	1	Progressive_visual_loss
Lipoid_nephrosis	SET	34	-0.059282	-0.0024842	0.18528	0.6255	1	Lipoid_nephrosis
Ataxia_Sensory	SET	24	-0.07892	-0.0027793	0.24644	0.62561	1	Ataxia_Sensory
Facial_muscle_weakness_of_mu,,,	SET	80	-0.040324	-0.0025889	0.12589	0.62563	1	Facial_muscle_weakness_of_muscles_innervated_by_CN_VII
Signs_and_Symptoms_Respirato,,,	SET	22	-0.078046	-0.0026316	0.24348	0.62572	1	Signs_and_Symptoms_Respiratory
Subclinical_hypothyroidism	SET	9	-0.11846	-0.0025557	0.369	0.62591	1	Subclinical_hypothyroidism
Hallopeau_Siemens_Disease	SET	29	-0.072653	-0.0028121	0.22602	0.62606	1	Hallopeau_Siemens_Disease
Severe_psychomotor_retardati,,,	SET	57	-0.046338	-0.0025127	0.14405	0.62615	1	Severe_psychomotor_retardation
Schwannomatosis_Plexiform	SET	5	-0.18355	-0.0029519	0.57021	0.62624	1	Schwannomatosis_Plexiform
Malignant_Hypertension	SET	12	-0.096885	-0.0024133	0.30011	0.62659	1	Malignant_Hypertension
Vestibular_hypofunction	SET	11	-0.10846	-0.0025867	0.33579	0.62665	1	Vestibular_hypofunction
Buruli_Ulcer	SET	7	-0.11955	-0.0022748	0.37003	0.62668	1	Buruli_Ulcer
Recurrent_seizures	SET	7	-0.1329	-0.0025287	0.41115	0.62674	1	Recurrent_seizures
Neoplasms_Experimental	SET	59	-0.046365	-0.0025577	0.14341	0.62676	1	Neoplasms_Experimental
Postoperative_Nausea_and_Vom,,,	SET	7	-0.14142	-0.0026908	0.4374	0.62677	1	Postoperative_Nausea_and_Vomiting
Anti_Neutrophil_Cytoplasmic_,,,	SET	23	-0.077541	-0.0026733	0.23979	0.62679	1	Anti_Neutrophil_Cytoplasmic_Antibody_Associated_Vasculitis
Osteoblastic_Osteosarcoma	SET	5	-0.18026	-0.0028989	0.55732	0.62682	1	Osteoblastic_Osteosarcoma
Hemarthrosis	SET	8	-0.13978	-0.0028432	0.432	0.62686	1	Hemarthrosis
Intestinal_Graft_Versus_Host,,,	SET	6	-0.15935	-0.0028072	0.49237	0.6269	1	Intestinal_Graft_Versus_Host_Disease
Lipoma	SET	72	-0.041299	-0.0025159	0.12756	0.62693	1	Lipoma
Hip_Dislocation_Congenital	SET	78	-0.040099	-0.0025422	0.12384	0.62695	1	Hip_Dislocation_Congenital
Leishmaniasis_Visceral	SET	79	-0.044234	-0.0028222	0.13641	0.62713	1	Leishmaniasis_Visceral
Nemaline_bodies	SET	10	-0.10302	-0.0023427	0.31752	0.6272	1	Nemaline_bodies
Dental_Fluorosis_Acquired	SET	10	-0.13609	-0.0030946	0.41898	0.62733	1	Dental_Fluorosis_Acquired
Cerebral_Amyloid_Angiopathy_,,,	SET	11	-0.10362	-0.0024712	0.31862	0.62749	1	Cerebral_Amyloid_Angiopathy_Hereditary
Weight_less_than_3rd_percent,,,	SET	30	-0.061119	-0.0024061	0.18759	0.62771	1	Weight_less_than_3rd_percentile
Familial_dilated_cardiomyopa,,,	SET	69	-0.048916	-0.0029175	0.14998	0.62785	1	Familial_dilated_cardiomyopathy
Neuralgia	SET	88	-0.040265	-0.0027108	0.12343	0.62787	1	Neuralgia
Progressive_spasticity	SET	5	-0.16431	-0.0026425	0.5037	0.62787	1	Progressive_spasticity
Alpers_Syndrome_(disorder)	SET	8	-0.1395	-0.0028374	0.42702	0.62804	1	Alpers_Syndrome_(disorder)
Macular_dystrophy	SET	32	-0.070007	-0.0028462	0.21427	0.62806	1	Macular_dystrophy
Proximal_placement_of_thumb	SET	15	-0.099213	-0.0027628	0.30362	0.62808	1	Proximal_placement_of_thumb
Anti_Basement_Membrane_Glome,,,	SET	33	-0.0696	-0.0028734	0.21296	0.6281	1	Anti_Basement_Membrane_Glomerulonephritis
Severe_myopia	SET	87	-0.043489	-0.0029112	0.13297	0.62818	1	Severe_myopia
Axillary_pterygia	SET	5	-0.14326	-0.0023038	0.43767	0.62828	1	Axillary_pterygia
Classical_galactosemia	SET	18	-0.092952	-0.0028353	0.28391	0.62831	1	Classical_galactosemia
Night_Blindness	SET	115	-0.035299	-0.0027147	0.10779	0.62834	1	Night_Blindness
Thrombus	SET	42	-0.057991	-0.0027004	0.17706	0.62836	1	Thrombus
Frigidity	SET	5	-0.15273	-0.0024562	0.4661	0.62842	1	Frigidity
Hypoactive_Sexual_Desire_Dis,,,	SET	5	-0.15273	-0.0024562	0.4661	0.62842	1	Hypoactive_Sexual_Desire_Disorder
Orgasmic_Disorder	SET	5	-0.15273	-0.0024562	0.4661	0.62842	1	Orgasmic_Disorder
Psychosexual_Disorders	SET	5	-0.15273	-0.0024562	0.4661	0.62842	1	Psychosexual_Disorders
Beading_of_ribs	SET	6	-0.16659	-0.0029348	0.508	0.62852	1	Beading_of_ribs
Pregnancy_in_Diabetics	SET	23	-0.083052	-0.0028633	0.25299	0.62865	1	Pregnancy_in_Diabetics
Pediatric_failure_to_thrive	SET	489	-0.016772	-0.0026337	0.051081	0.62867	1	Pediatric_failure_to_thrive
Skin_carcinoma	SET	82	-0.039157	-0.0025451	0.11918	0.62875	1	Skin_carcinoma
Depletion_of_mitochondrial_D,,,	SET	21	-0.081393	-0.0026814	0.24714	0.62905	1	Depletion_of_mitochondrial_DNA
Paraplegia	SET	17	-0.08144	-0.0024142	0.24676	0.62931	1	Paraplegia
B_Cell_Lymphomas	SET	633	-0.015071	-0.0026824	0.045633	0.6294	1	B_Cell_Lymphomas
Endometrial_Stromal_Tumors	SET	7	-0.14679	-0.0027931	0.44433	0.62944	1	Endometrial_Stromal_Tumors
Ventricular_Dysfunction_Left	SET	28	-0.075681	-0.0028784	0.22862	0.62969	1	Ventricular_Dysfunction_Left
Flavivirus_Infections	SET	5	-0.18236	-0.0029326	0.55067	0.62973	1	Flavivirus_Infections
Leukoencephalopathy_Progress,,,	SET	92	-0.037302	-0.0025674	0.11245	0.62995	1	Leukoencephalopathy_Progressive_Multifocal
Decreased_circulating_high_d,,,	SET	11	-0.13635	-0.0032519	0.41082	0.63002	1	Decreased_circulating_high_density_lipoprotein_levels
COPPER_TOXICOSIS_IDIOPATHIC	SET	9	-0.15641	-0.0033744	0.4709	0.63011	1	COPPER_TOXICOSIS_IDIOPATHIC
Primary_peritoneal_carcinoma	SET	24	-0.068792	-0.0024226	0.20695	0.63021	1	Primary_peritoneal_carcinoma
Basal_Ganglia_Diseases	SET	19	-0.094478	-0.0029607	0.28403	0.63029	1	Basal_Ganglia_Diseases
Alport_Syndrome_X_Linked	SET	8	-0.12987	-0.0026415	0.39028	0.63034	1	Alport_Syndrome_X_Linked
T_Lymphocytopenia	SET	16	-0.087391	-0.0025134	0.26258	0.63036	1	T_Lymphocytopenia
Bone_spicule_pigmentation_of,,,	SET	19	-0.10436	-0.0032705	0.31352	0.63038	1	Bone_spicule_pigmentation_of_the_retina
Congenital_hypoplasia_of_fem,,,	SET	13	-0.1075	-0.0027871	0.32233	0.63063	1	Congenital_hypoplasia_of_femur
Atrophic	SET	55	-0.049923	-0.0026593	0.14928	0.63097	1	Atrophic
Abnormality_of_oral_frenula	SET	8	-0.13869	-0.0028209	0.41288	0.63152	1	Abnormality_of_oral_frenula
Pulmonary_arterial_hypertens,,,	SET	64	-0.045255	-0.0025998	0.13468	0.63157	1	Pulmonary_arterial_hypertension
Healing_ulcer	SET	21	-0.091314	-0.0030083	0.27165	0.63162	1	Healing_ulcer
Hypoplastic_vertebral_bodies	SET	10	-0.11274	-0.0025636	0.33528	0.63165	1	Hypoplastic_vertebral_bodies
Dental_Diseases	SET	5	-0.20707	-0.0033301	0.61565	0.6317	1	Dental_Diseases
Tuberculosis_Spinal	SET	8	-0.14652	-0.0029803	0.43433	0.63207	1	Tuberculosis_Spinal
Night_sweats	SET	8	-0.15835	-0.003221	0.46914	0.63214	1	Night_sweats
Dermatofibrosarcoma	SET	13	-0.11679	-0.003028	0.34579	0.63222	1	Dermatofibrosarcoma
Krukenberg_Tumor	SET	7	-0.13945	-0.0026533	0.41116	0.63275	1	Krukenberg_Tumor
Carotid_Body_Paraganglioma	SET	6	-0.16635	-0.0029305	0.49041	0.63277	1	Carotid_Body_Paraganglioma
Absent_tendon_reflex	SET	119	-0.035966	-0.0028134	0.10589	0.63295	1	Absent_tendon_reflex
B_lymphocytopenia	SET	12	-0.09816	-0.0024451	0.28893	0.63297	1	B_lymphocytopenia
Poorly_Differentiated_Thyroi,,,	SET	11	-0.1115	-0.0026592	0.32809	0.63301	1	Poorly_Differentiated_Thyroid_Carcinoma
Wernicke_Korsakoff_Syndrome	SET	7	-0.14997	-0.0028535	0.44054	0.63323	1	Wernicke_Korsakoff_Syndrome
Epidermolysis_Bullosa_Acquis,,,	SET	17	-0.10223	-0.0030304	0.29987	0.63341	1	Epidermolysis_Bullosa_Acquisita
Hypoglycemic_coma	SET	12	-0.10007	-0.0024926	0.29341	0.63347	1	Hypoglycemic_coma
Absent_palmar_crease	SET	6	-0.18459	-0.0032518	0.54049	0.63364	1	Absent_palmar_crease
Hypoplasia_of_muscle	SET	4	-0.19663	-0.0028284	0.57574	0.63364	1	Hypoplasia_of_muscle
Acute_glomerulonephritis	SET	5	-0.1547	-0.0024879	0.45288	0.63367	1	Acute_glomerulonephritis
Hypopigmentation_of_hair	SET	17	-0.11156	-0.0033072	0.32644	0.63373	1	Hypopigmentation_of_hair
SPINOCEREBELLAR_ATAXIA_8	SET	11	-0.12139	-0.0028951	0.35517	0.63374	1	SPINOCEREBELLAR_ATAXIA_8
Usher_syndrome_type_1B	SET	5	-0.14491	-0.0023305	0.42396	0.63375	1	Usher_syndrome_type_1B
Snoring	SET	7	-0.13819	-0.0026294	0.40367	0.63395	1	Snoring
Pleural_Tuberculosis	SET	26	-0.079134	-0.0029004	0.23106	0.634	1	Pleural_Tuberculosis
EHLERS_DANLOS_SYNDROME_DERMA,,,	SET	5	-0.1441	-0.0023173	0.42034	0.63413	1	EHLERS_DANLOS_SYNDROME_DERMATOSPARAXIS_TYPE
HIV_associated_neurocognitiv,,,	SET	5	-0.18936	-0.0030453	0.55239	0.63413	1	HIV_associated_neurocognitive_disorder
Akinetic_Rigid_Variant_of_Hu,,,	SET	9	-0.13362	-0.0028828	0.38838	0.63459	1	Akinetic_Rigid_Variant_of_Huntington_Disease
Juvenile_Huntington_Disease	SET	9	-0.13362	-0.0028828	0.38838	0.63459	1	Juvenile_Huntington_Disease
Recurrent_bronchitis	SET	27	-0.073463	-0.0027438	0.21349	0.63462	1	Recurrent_bronchitis
Delayed_closure_of_the_soft_,,,	SET	14	-0.09809	-0.002639	0.28501	0.63463	1	Delayed_closure_of_the_soft_spot_on_the_skull
Late_closure_of_anterior_fon,,,	SET	14	-0.09809	-0.002639	0.28501	0.63463	1	Late_closure_of_anterior_fontanel
Eclampsia	SET	175	-0.029892	-0.0028314	0.086813	0.6347	1	Eclampsia
Cerebral_atrophy	SET	290	-0.023678	-0.0028785	0.068719	0.63479	1	Cerebral_atrophy
Micronodular_cirrhosis	SET	13	-0.10223	-0.0026504	0.29648	0.63488	1	Micronodular_cirrhosis
Conduct_Disorder	SET	20	-0.091835	-0.0029526	0.26576	0.63516	1	Conduct_Disorder
Well_Differentiated_Pancreat,,,	SET	46	-0.058601	-0.0028554	0.16941	0.63529	1	Well_Differentiated_Pancreatic_Endocrine_Tumor
Trichiasis	SET	5	-0.18752	-0.0030156	0.54194	0.63533	1	Trichiasis
Pyloric_Atresia	SET	7	-0.15896	-0.0030246	0.45938	0.63534	1	Pyloric_Atresia
Antisocial_Personality_Disor,,,	SET	28	-0.075665	-0.0028778	0.21864	0.63535	1	Antisocial_Personality_Disorder
Pathological_accumulation_of,,,	SET	19	-0.089926	-0.0028181	0.2596	0.63548	1	Pathological_accumulation_of_air_in_tissues
Lichen_disease	SET	5	-0.17229	-0.0027708	0.49717	0.63553	1	Lichen_disease
Cerebral_Infarction_Left_Hem,,,	SET	11	-0.1127	-0.0026878	0.32497	0.63563	1	Cerebral_Infarction_Left_Hemisphere
Cerebral_Infarction_Right_He,,,	SET	11	-0.1127	-0.0026878	0.32497	0.63563	1	Cerebral_Infarction_Right_Hemisphere
Anterior_Choroidal_Artery_In,,,	SET	11	-0.1127	-0.0026878	0.32497	0.63563	1	Anterior_Choroidal_Artery_Infarction
Posterior_Choroidal_Artery_I,,,	SET	11	-0.1127	-0.0026878	0.32497	0.63563	1	Posterior_Choroidal_Artery_Infarction
Carcinoma_Lewis_Lung	SET	95	-0.039598	-0.0027693	0.11416	0.63565	1	Carcinoma_Lewis_Lung
LEPTIN_DEFICIENCY_OR_DYSFUNC,,,	SET	6	-0.2115	-0.0037259	0.60972	0.63566	1	LEPTIN_DEFICIENCY_OR_DYSFUNCTION
Frequent_fractures	SET	65	-0.048259	-0.0027939	0.13906	0.63572	1	Frequent_fractures
Increased_fracture_rate	SET	65	-0.048259	-0.0027939	0.13906	0.63572	1	Increased_fracture_rate
Varying_degree_of_multiple_f,,,	SET	65	-0.048259	-0.0027939	0.13906	0.63572	1	Varying_degree_of_multiple_fractures
Acute_asthma	SET	11	-0.13002	-0.003101	0.37361	0.63608	1	Acute_asthma
Ambiguous_genitalia_male	SET	7	-0.12924	-0.0024591	0.37114	0.63616	1	Ambiguous_genitalia_male
Rokitansky_Kuster_Hauser_syn,,,	SET	15	-0.087679	-0.0024416	0.25175	0.63618	1	Rokitansky_Kuster_Hauser_syndrome
Bulbocavernosus_Reflex_Decre,,,	SET	5	-0.18032	-0.0028998	0.51749	0.63624	1	Bulbocavernosus_Reflex_Decreased
Reflex_Abnormal	SET	5	-0.18032	-0.0028998	0.51749	0.63624	1	Reflex_Abnormal
Reflex_Acoustic_Abnormal	SET	5	-0.18032	-0.0028998	0.51749	0.63624	1	Reflex_Acoustic_Abnormal
Reflex_Anal_Absent	SET	5	-0.18032	-0.0028998	0.51749	0.63624	1	Reflex_Anal_Absent
Reflex_Anal_Decreased	SET	5	-0.18032	-0.0028998	0.51749	0.63624	1	Reflex_Anal_Decreased
Reflex_Ankle_Abnormal	SET	5	-0.18032	-0.0028998	0.51749	0.63624	1	Reflex_Ankle_Abnormal
Reflex_Ankle_Decreased	SET	5	-0.18032	-0.0028998	0.51749	0.63624	1	Reflex_Ankle_Decreased
Reflex_Biceps_Abnormal	SET	5	-0.18032	-0.0028998	0.51749	0.63624	1	Reflex_Biceps_Abnormal
Reflex_Biceps_Absent	SET	5	-0.18032	-0.0028998	0.51749	0.63624	1	Reflex_Biceps_Absent
Reflex_Biceps_Decreased	SET	5	-0.18032	-0.0028998	0.51749	0.63624	1	Reflex_Biceps_Decreased
Reflex_Corneal_Absent	SET	5	-0.18032	-0.0028998	0.51749	0.63624	1	Reflex_Corneal_Absent
Reflex_Corneal_Decreased	SET	5	-0.18032	-0.0028998	0.51749	0.63624	1	Reflex_Corneal_Decreased
Reflex_Gag_Absent	SET	5	-0.18032	-0.0028998	0.51749	0.63624	1	Reflex_Gag_Absent
Reflex_Gag_Decreased	SET	5	-0.18032	-0.0028998	0.51749	0.63624	1	Reflex_Gag_Decreased
Reflex_Knee_Abnormal	SET	5	-0.18032	-0.0028998	0.51749	0.63624	1	Reflex_Knee_Abnormal
Reflex_Knee_Decreased	SET	5	-0.18032	-0.0028998	0.51749	0.63624	1	Reflex_Knee_Decreased
Reflex_Moro_Asymmetric	SET	5	-0.18032	-0.0028998	0.51749	0.63624	1	Reflex_Moro_Asymmetric
Reflex_Pendular	SET	5	-0.18032	-0.0028998	0.51749	0.63624	1	Reflex_Pendular
Reflex_Triceps_Abnormal	SET	5	-0.18032	-0.0028998	0.51749	0.63624	1	Reflex_Triceps_Abnormal
Reflex_Triceps_Absent	SET	5	-0.18032	-0.0028998	0.51749	0.63624	1	Reflex_Triceps_Absent
Reflex_Triceps_Decreased	SET	5	-0.18032	-0.0028998	0.51749	0.63624	1	Reflex_Triceps_Decreased
Abnormal_Deep_Tendon_Reflex	SET	5	-0.18032	-0.0028998	0.51749	0.63624	1	Abnormal_Deep_Tendon_Reflex
Bulbocavernousus_Reflex_Abse,,,	SET	5	-0.18032	-0.0028998	0.51749	0.63624	1	Bulbocavernousus_Reflex_Absent
Hoffman_s_Reflex	SET	5	-0.18032	-0.0028998	0.51749	0.63624	1	Hoffman_s_Reflex
Hyporeflexia	SET	5	-0.18032	-0.0028998	0.51749	0.63624	1	Hyporeflexia
Palmo_Mental_Reflex	SET	5	-0.18032	-0.0028998	0.51749	0.63624	1	Palmo_Mental_Reflex
Congenital_laryngeal_adducto,,,	SET	10	-0.11901	-0.0027062	0.34117	0.63639	1	Congenital_laryngeal_adductor_palsy
Paroxysmal_involuntary_eye_m,,,	SET	6	-0.18086	-0.0031861	0.51841	0.63641	1	Paroxysmal_involuntary_eye_movements
Food_Allergy	SET	8	-0.14326	-0.002914	0.4106	0.63642	1	Food_Allergy
Secondary_hypothyroidism	SET	22	-0.087083	-0.0029363	0.24846	0.63701	1	Secondary_hypothyroidism
Flaccid_Muscle_Tone	SET	9	-0.14305	-0.0030861	0.40712	0.63734	1	Flaccid_Muscle_Tone
Retroviridae_Infections	SET	85	-0.043199	-0.0028584	0.12294	0.63734	1	Retroviridae_Infections
Hyperkalemic_periodic_paraly,,,	SET	6	-0.20825	-0.0036686	0.59221	0.63745	1	Hyperkalemic_periodic_paralysis
Chronic_Fatigue_Syndrome	SET	56	-0.052654	-0.0028301	0.14965	0.63752	1	Chronic_Fatigue_Syndrome
21_hydroxylase_deficiency	SET	26	-0.067905	-0.0024889	0.19289	0.63759	1	21_hydroxylase_deficiency
Oral_candidiasis	SET	17	-0.10945	-0.0032445	0.3107	0.63768	1	Oral_candidiasis
Bacterial_Endocarditis	SET	33	-0.071336	-0.0029451	0.20242	0.63773	1	Bacterial_Endocarditis
Necrotizing_vasculitis	SET	4	-0.23787	-0.0034216	0.67483	0.63776	1	Necrotizing_vasculitis
Abnormality_of_the_intervert,,,	SET	8	-0.14582	-0.002966	0.41301	0.63798	1	Abnormality_of_the_intervertebral_disk
CONSTRICTING_BANDS_CONGENITAL	SET	23	-0.088162	-0.0030394	0.24949	0.63809	1	CONSTRICTING_BANDS_CONGENITAL
High_Grade_Cervical_Intraepi,,,	SET	23	-0.088293	-0.003044	0.24971	0.63817	1	High_Grade_Cervical_Intraepithelial_Neoplasia
Noisy_respiration	SET	10	-0.12809	-0.0029127	0.36206	0.63824	1	Noisy_respiration
DIABETES_MELLITUS_INSULIN_DE,,,	SET	4	-0.20387	-0.0029326	0.57537	0.63845	1	DIABETES_MELLITUS_INSULIN_DEPENDENT_4
High_grade_serous_carcinoma	SET	27	-0.076322	-0.0028506	0.21528	0.63853	1	High_grade_serous_carcinoma
Post_transplant_lymphoprolif,,,2	SET	9	-0.11433	-0.0024665	0.32225	0.63862	1	Post_transplant_lymphoproliferative_disorder_polymorphic
Malignant_neoplasm_of_larynx	SET	117	-0.038819	-0.0030111	0.10914	0.63895	1	Malignant_neoplasm_of_larynx
Sarcoglycanopathies	SET	9	-0.13045	-0.0028144	0.36676	0.63896	1	Sarcoglycanopathies
Lipoatrophy	SET	40	-0.063905	-0.0029042	0.17923	0.63928	1	Lipoatrophy
Violence	SET	10	-0.16049	-0.0036496	0.45015	0.63928	1	Violence
Impaired_horizontal_smooth_p,,,	SET	6	-0.14335	-0.0025253	0.40188	0.63934	1	Impaired_horizontal_smooth_pursuit
Collagenopathy_type_2_alpha_1	SET	5	-0.20982	-0.0033743	0.58787	0.63942	1	Collagenopathy_type_2_alpha_1
TDP_43_Proteinopathies	SET	19	-0.092543	-0.0029001	0.25884	0.63965	1	TDP_43_Proteinopathies
Diabetes_Insipidus	SET	23	-0.083228	-0.0028693	0.23251	0.63981	1	Diabetes_Insipidus
Esophageal_Varices	SET	13	-0.10475	-0.0027156	0.29256	0.63984	1	Esophageal_Varices
Lubs_X_linked_mental_retarda,,,	SET	5	-0.14879	-0.0023929	0.41501	0.64002	1	Lubs_X_linked_mental_retardation_syndrome
Periventricular_Heterotopia_,,,	SET	4	-0.16947	-0.0024377	0.47173	0.64029	1	Periventricular_Heterotopia_X_Linked
Hyperphosphatasemia_with_bon,,,	SET	4	-0.19861	-0.0028569	0.55234	0.64042	1	Hyperphosphatasemia_with_bone_disease
Primary_Hyperoxaluria	SET	6	-0.16022	-0.0028224	0.44516	0.64054	1	Primary_Hyperoxaluria
Severe_Acute_Respiratory_Syn,,,	SET	77	-0.048372	-0.003047	0.13426	0.64068	1	Severe_Acute_Respiratory_Syndrome
Symphalangism_affecting_the_,,,	SET	9	-0.1362	-0.0029384	0.3774	0.64091	1	Symphalangism_affecting_the_phalanges_of_the_hand
Hematopoetic_Myelodysplasia	SET	32	-0.071221	-0.0028955	0.19728	0.64095	1	Hematopoetic_Myelodysplasia
Congenital_Amaurosis_of_Reti,,,	SET	8	-0.16656	-0.003388	0.46122	0.641	1	Congenital_Amaurosis_of_Retinal_Origin
Insulin_dependent_diabetes_m,,,	SET	8	-0.12379	-0.002518	0.3422	0.64123	1	Insulin_dependent_diabetes_mellitus_secretory_diarrhea_syndrome
Vascular_ring	SET	7	-0.17552	-0.0033397	0.48463	0.64139	1	Vascular_ring
Premature_tooth_eruption	SET	8	-0.13898	-0.0028269	0.38362	0.64143	1	Premature_tooth_eruption
Charcot_Marie_Tooth_Disease	SET	254	-0.02614	-0.0029768	0.072084	0.64156	1	Charcot_Marie_Tooth_Disease
Infective_endocarditis	SET	30	-0.074472	-0.0029317	0.20532	0.64158	1	Infective_endocarditis
Behavioral_tic	SET	11	-0.1185	-0.0028262	0.326	0.64188	1	Behavioral_tic
Neurodegeneration_with_brain,,,	SET	17	-0.10091	-0.0029913	0.2775	0.64193	1	Neurodegeneration_with_brain_iron_accumulation_(NBIA)
Burning_Mouth_Syndrome	SET	11	-0.12272	-0.0029268	0.33737	0.64198	1	Burning_Mouth_Syndrome
Broad_jaw	SET	5	-0.14355	-0.0023085	0.39455	0.642	1	Broad_jaw
Secondary_polycythemia	SET	13	-0.10441	-0.002707	0.28654	0.64221	1	Secondary_polycythemia
Intermittent_diarrhea	SET	7	-0.22242	-0.004232	0.61011	0.64228	1	Intermittent_diarrhea
Lymphohistiocytosis_Hemophag,,,	SET	44	-0.064204	-0.0030599	0.1758	0.64252	1	Lymphohistiocytosis_Hemophagocytic
Atrophy/Degeneration_affecti,,,	SET	15	-0.095951	-0.002672	0.26269	0.64254	1	Atrophy/Degeneration_affecting_the_brainstem
Somatization	SET	8	-0.15456	-0.0031439	0.42316	0.64254	1	Somatization
Periodic_Fever_Syndrome	SET	31	-0.075572	-0.0030241	0.20682	0.64259	1	Periodic_Fever_Syndrome
Malignant_tumor_of_cervix	SET	738	-0.015478	-0.0029661	0.042325	0.6427	1	Malignant_tumor_of_cervix
Kaufman_McKusick_syndrome	SET	6	-0.15923	-0.002805	0.4352	0.64277	1	Kaufman_McKusick_syndrome
Abnormal_involuntary_movement	SET	11	-0.13852	-0.0033036	0.37834	0.64286	1	Abnormal_involuntary_movement
Eccrine_dermal_cylindroma	SET	7	-0.1411	-0.0026848	0.38538	0.64287	1	Eccrine_dermal_cylindroma
Narrow_foramen_obturatorium	SET	6	-0.14807	-0.0026084	0.4043	0.6429	1	Narrow_foramen_obturatorium
Disruptive_Behavior_Disorder	SET	7	-0.14598	-0.0027776	0.39831	0.643	1	Disruptive_Behavior_Disorder
Arteriosclerosis	SET	964	-0.01377	-0.0029976	0.037541	0.64311	1	Arteriosclerosis
Dentin_Dysplasia	SET	13	-0.12573	-0.0032595	0.34267	0.64315	1	Dentin_Dysplasia
Invasive_Candidiasis	SET	7	-0.18395	-0.0035001	0.50089	0.64328	1	Invasive_Candidiasis
Muckle_Wells_Syndrome	SET	28	-0.072244	-0.0027477	0.1965	0.64343	1	Muckle_Wells_Syndrome
Candidiasis_Chronic_Mucocuta,,,	SET	22	-0.093972	-0.0031686	0.2555	0.64348	1	Candidiasis_Chronic_Mucocutaneous
Hypointensity_of_cerebral_wh,,,	SET	5	-0.29724	-0.0047802	0.80816	0.64349	1	Hypointensity_of_cerebral_white_matter_on_MRI
Non_small_cell_lung_cancer_r,,,	SET	10	-0.13274	-0.0030185	0.36065	0.64358	1	Non_small_cell_lung_cancer_recurrent
Paresthesia	SET	43	-0.066589	-0.0031373	0.18046	0.64393	1	Paresthesia
ARTHROGRYPOSIS_MULTIPLEX_CON,,,	SET	9	-0.14581	-0.0031457	0.39456	0.64414	1	ARTHROGRYPOSIS_MULTIPLEX_CONGENITA_DISTAL_TYPE_IIA
Excessive_daytime_somnolence	SET	31	-0.087018	-0.0034822	0.23497	0.64443	1	Excessive_daytime_somnolence
Protein_Deficiency	SET	73	-0.048228	-0.0029583	0.13017	0.64449	1	Protein_Deficiency
Inflammatory_polyarthritis	SET	10	-0.14532	-0.0033045	0.39218	0.64451	1	Inflammatory_polyarthritis
HIV_Encephalopathy	SET	29	-0.07183	-0.0027802	0.19355	0.64472	1	HIV_Encephalopathy
Focal_white_matter_lesions	SET	5	-0.1433	-0.0023046	0.38608	0.64475	1	Focal_white_matter_lesions
Sexual_Arousal_Disorder	SET	6	-0.17002	-0.0029951	0.45805	0.64475	1	Sexual_Arousal_Disorder
Obsessive_Compulsive_Disorder	SET	94	-0.048805	-0.0033953	0.13144	0.64479	1	Obsessive_Compulsive_Disorder
Melioidosis	SET	24	-0.087337	-0.0030757	0.23514	0.64483	1	Melioidosis
Childhood_Brain_Neoplasm	SET	26	-0.080466	-0.0029493	0.21659	0.64487	1	Childhood_Brain_Neoplasm
Photosensitivity_of_skin	SET	61	-0.056478	-0.0031678	0.15173	0.64513	1	Photosensitivity_of_skin
Classical_Hodgkin_s_Lymphoma	SET	150	-0.034618	-0.0030378	0.092989	0.64515	1	Classical_Hodgkin_s_Lymphoma
MUSCULAR_DYSTROPHY_DYSTROGLY,,,3	SET	4	-0.26246	-0.0037753	0.70361	0.64543	1	MUSCULAR_DYSTROPHY_DYSTROGLYCANOPATHY_(CONGENITAL_WITH_BRAIN_AND_EYE_ANOMALIES)_TYPE_A_12
MUSCULAR_DYSTROPHY_DYSTROGLY,,,12	SET	4	-0.26246	-0.0037753	0.70361	0.64543	1	MUSCULAR_DYSTROPHY_DYSTROGLYCANOPATHY_(LIMB_GIRDLE)_TYPE_C_12
Humoral_immune_defect	SET	7	-0.12512	-0.0023807	0.33518	0.64553	1	Humoral_immune_defect
Myeloid_neoplasm	SET	48	-0.056206	-0.0027975	0.15049	0.64561	1	Myeloid_neoplasm
C3_Glomerulonephritis	SET	4	-0.17834	-0.0025653	0.47738	0.64564	1	C3_Glomerulonephritis
Systolic_hypertension	SET	14	-0.12049	-0.0032417	0.32253	0.64564	1	Systolic_hypertension
West_Nile_viral_infection	SET	62	-0.055944	-0.0031634	0.14956	0.64581	1	West_Nile_viral_infection
Bethlem_myopathy	SET	11	-0.13807	-0.0032929	0.36878	0.64594	1	Bethlem_myopathy
Human_immunodeficiency_virus,,,1	SET	15	-0.09895	-0.0027555	0.26427	0.64596	1	Human_immunodeficiency_virus_II_infection
Arthritis_Infectious	SET	10	-0.14144	-0.0032164	0.37725	0.64614	1	Arthritis_Infectious
Congenital_Bleeding_Disorder	SET	4	-0.16613	-0.0023897	0.44286	0.64621	1	Congenital_Bleeding_Disorder
Arthritis_Bacterial	SET	8	-0.17893	-0.0036395	0.47595	0.64652	1	Arthritis_Bacterial
Hereditary_Neurodegenerative,,,	SET	7	-0.18478	-0.0035158	0.49114	0.64662	1	Hereditary_Neurodegenerative_Disorder
Cervical_Squamous_Cell_Carci,,,2	SET	5	-0.26075	-0.0041933	0.69234	0.64677	1	Cervical_Squamous_Cell_Carcinoma_In_Situ
Other_specified_peritonitis	SET	8	-0.16369	-0.0033296	0.43461	0.64678	1	Other_specified_peritonitis
Hypocalcemic_seizures	SET	6	-0.14046	-0.0024744	0.37285	0.64681	1	Hypocalcemic_seizures
Atrial_Fibrillation	SET	257	-0.028249	-0.0032357	0.074847	0.64707	1	Atrial_Fibrillation
Bronchitis	SET	21	-0.10111	-0.003331	0.26789	0.64707	1	Bronchitis
Other_anxiety_states	SET	13	-0.12216	-0.0031672	0.32364	0.64708	1	Other_anxiety_states
Hypercalciuria	SET	44	-0.061111	-0.0029124	0.16183	0.64714	1	Hypercalciuria
Brain_Abscess	SET	11	-0.13209	-0.0031502	0.34969	0.64718	1	Brain_Abscess
Discitis	SET	4	-0.26144	-0.0037606	0.69199	0.64721	1	Discitis
Decreased_activities_of_mito,,,	SET	6	-0.17074	-0.0030079	0.45178	0.64726	1	Decreased_activities_of_mitochondrial_encoded_respiratory_chain_complexes
Decreased_activity_of_mitoch,,,2	SET	6	-0.17074	-0.0030079	0.45178	0.64726	1	Decreased_activity_of_mitochondrial_respiratory_chain
Decreased_activity_of_mitoch,,,3	SET	6	-0.17074	-0.0030079	0.45178	0.64726	1	Decreased_activity_of_mitochondrial_respiratory_complexes
Low_Vision	SET	232	-0.028555	-0.0031096	0.075484	0.64739	1	Low_Vision
Serum_iron_measurement	SET	11	-0.14056	-0.0033523	0.37157	0.64739	1	Serum_iron_measurement
FG_syndrome	SET	5	-0.17206	-0.0027671	0.45481	0.6474	1	FG_syndrome
Congenital_phimosis	SET	3	-0.21374	-0.0026627	0.56291	0.64792	1	Congenital_phimosis
Smallpox	SET	18	-0.10216	-0.0031162	0.26894	0.64798	1	Smallpox
Systemic_Scleroderma	SET	494	-0.019851	-0.0031328	0.052219	0.64808	1	Systemic_Scleroderma
Chronic_heart_failure	SET	62	-0.056535	-0.0031968	0.14866	0.64813	1	Chronic_heart_failure
Expressionless_face	SET	11	-0.15336	-0.0036576	0.40247	0.64842	1	Expressionless_face
Kidney_Failure_Chronic	SET	399	-0.021932	-0.0031185	0.057525	0.64849	1	Kidney_Failure_Chronic
Laron_Syndrome	SET	8	-0.18364	-0.0037354	0.4814	0.64857	1	Laron_Syndrome
Decreased_number_of_large_pe,,,	SET	12	-0.14078	-0.0035066	0.3689	0.64862	1	Decreased_number_of_large_peripheral_myelinated_nerve_fibers
Pseudolymphoma	SET	16	-0.11484	-0.0033028	0.30086	0.64866	1	Pseudolymphoma
GASTRIC_CANCER_INTESTINAL	SET	25	-0.083457	-0.0029996	0.21854	0.64873	1	GASTRIC_CANCER_INTESTINAL
Common_acute_lymphoblastic_l,,,	SET	35	-0.082696	-0.0035158	0.21651	0.64875	1	Common_acute_lymphoblastic_leukemia
Metamorphopsia	SET	8	-0.14556	-0.0029607	0.38102	0.64877	1	Metamorphopsia
Chest_Pain	SET	75	-0.049707	-0.0030904	0.13011	0.64879	1	Chest_Pain
Old_myocardial_infarction	SET	7	-0.14399	-0.0027397	0.37665	0.64887	1	Old_myocardial_infarction
Acute_myocarditis	SET	10	-0.13398	-0.0030468	0.35037	0.64892	1	Acute_myocarditis
Persistent_Hyperplastic_Prim,,,	SET	7	-0.1844	-0.0035086	0.48082	0.64933	1	Persistent_Hyperplastic_Primary_Vitreous
Anemia	SET	439	-0.02082	-0.003102	0.054237	0.64946	1	Anemia
Severe_depression	SET	20	-0.10527	-0.0033847	0.2742	0.64948	1	Severe_depression
Hemiplegia	SET	16	-0.11302	-0.0032506	0.29346	0.64993	1	Hemiplegia
Experimental_Lung_Inflammati,,,	SET	49	-0.064249	-0.0032309	0.16677	0.64997	1	Experimental_Lung_Inflammation
Junctional_Epidermolysis_Bul,,,	SET	13	-0.13782	-0.0035731	0.3573	0.65015	1	Junctional_Epidermolysis_Bullosa
Secondary_Peritonitis	SET	5	-0.18364	-0.0029532	0.47577	0.65024	1	Secondary_Peritonitis
Seminoma	SET	189	-0.031395	-0.0030894	0.081329	0.65026	1	Seminoma
Fever	SET	160	-0.033598	-0.0030442	0.087016	0.65029	1	Fever
Abnormal_lower_motor_neuron_,,,	SET	9	-0.10045	-0.002167	0.25978	0.6505	1	Abnormal_lower_motor_neuron_morphology
Abnormal_vision	SET	58	-0.056257	-0.0030771	0.14546	0.65053	1	Abnormal_vision
Refractory_anemia_with_ring_,,,	SET	8	-0.14957	-0.0030424	0.38614	0.65075	1	Refractory_anemia_with_ring_sideroblasts_associated_with_marked_thrombocytosis
Duchenne_and_Becker_Muscular,,,	SET	11	-0.13184	-0.0031442	0.34032	0.65076	1	Duchenne_and_Becker_Muscular_Dystrophy
Abnormal_hair_pattern	SET	4	-0.20475	-0.0029452	0.52846	0.65079	1	Abnormal_hair_pattern
Irritation___emotion	SET	77	-0.048471	-0.0030533	0.12507	0.65082	1	Irritation___emotion
Malignant_ascites	SET	46	-0.068361	-0.003331	0.17629	0.65091	1	Malignant_ascites
Afro_textured_hair	SET	15	-0.12059	-0.0033581	0.3108	0.65099	1	Afro_textured_hair
Kinky_hair_texture	SET	15	-0.12059	-0.0033581	0.3108	0.65099	1	Kinky_hair_texture
Nappy_hair_texture	SET	15	-0.12059	-0.0033581	0.3108	0.65099	1	Nappy_hair_texture
Wooly_hair	SET	15	-0.12059	-0.0033581	0.3108	0.65099	1	Wooly_hair
Liposarcoma_well_differentia,,,	SET	25	-0.083498	-0.003001	0.21518	0.651	1	Liposarcoma_well_differentiated
Pericarditis	SET	6	-0.19528	-0.0034401	0.50324	0.651	1	Pericarditis
Keratoconjunctivitis_Vernal	SET	15	-0.12108	-0.0033717	0.31178	0.65111	1	Keratoconjunctivitis_Vernal
HELLP_Syndrome	SET	41	-0.063315	-0.002913	0.16279	0.65133	1	HELLP_Syndrome
Dysphonia	SET	29	-0.084891	-0.0032858	0.2181	0.65145	1	Dysphonia
Infantile_Severe_Myoclonic_E,,,	SET	31	-0.07937	-0.0031761	0.20369	0.6516	1	Infantile_Severe_Myoclonic_Epilepsy
Reactive_airway_disease	SET	26	-0.083405	-0.003057	0.21392	0.65169	1	Reactive_airway_disease
Liver_Neoplasms_Experimental	SET	62	-0.056986	-0.0032223	0.14606	0.65178	1	Liver_Neoplasms_Experimental
Experimental_Hepatoma	SET	62	-0.056986	-0.0032223	0.14606	0.65178	1	Experimental_Hepatoma
Patau_syndrome	SET	5	-0.2177	-0.0035011	0.55748	0.65192	1	Patau_syndrome
Metaplastic_breast_carcinoma	SET	8	-0.14515	-0.0029525	0.37162	0.65195	1	Metaplastic_breast_carcinoma
Sciatic_Neuropathy	SET	90	-0.045053	-0.0030672	0.11532	0.65199	1	Sciatic_Neuropathy
Lyme_Disease	SET	110	-0.043914	-0.0033034	0.11236	0.65204	1	Lyme_Disease
3_Methylglutaconic_aciduria_,,,1	SET	15	-0.10096	-0.0028115	0.25817	0.65212	1	3_Methylglutaconic_aciduria_type_2
Prolymphocytic_Leukemia	SET	32	-0.081202	-0.0033013	0.20748	0.65224	1	Prolymphocytic_Leukemia
Influenza_A	SET	10	-0.12376	-0.0028143	0.3156	0.65252	1	Influenza_A
Staphylococcal_toxic_shock_s,,,	SET	19	-0.11196	-0.0035087	0.28492	0.65283	1	Staphylococcal_toxic_shock_syndrome
Bronchopulmonary_Aspergillos,,,	SET	6	-0.18449	-0.00325	0.46926	0.65289	1	Bronchopulmonary_Aspergillosis
Hypomyelination	SET	21	-0.091025	-0.0029987	0.23149	0.65292	1	Hypomyelination
Asymptomatic_human_immunodef,,,	SET	23	-0.090086	-0.0031058	0.22908	0.65293	1	Asymptomatic_human_immunodeficiency_virus_infection
Fibromatosis_Gingival	SET	12	-0.12106	-0.0030155	0.30752	0.65308	1	Fibromatosis_Gingival
Histiocytosis_haematophagic	SET	20	-0.10367	-0.0033331	0.26328	0.65312	1	Histiocytosis_haematophagic
Antibody_measurement_(proced,,,	SET	10	-0.14244	-0.003239	0.36154	0.6532	1	Antibody_measurement_(procedure)
Opsoclonus_Myoclonus_Syndrome	SET	7	-0.17806	-0.003388	0.45161	0.65331	1	Opsoclonus_Myoclonus_Syndrome
Achalasia	SET	14	-0.12163	-0.0032723	0.3084	0.65335	1	Achalasia
Primary_Hyperthyroidism	SET	10	-0.13496	-0.003069	0.34212	0.65338	1	Primary_Hyperthyroidism
Hepatic_necrosis	SET	14	-0.13839	-0.0037232	0.3504	0.65356	1	Hepatic_necrosis
Hemorrhagic_Fevers_Viral	SET	25	-0.10112	-0.0036343	0.25589	0.65364	1	Hemorrhagic_Fevers_Viral
Thrombocytopenia_Absent_Radi,,,	SET	7	-0.15727	-0.0029925	0.39799	0.65364	1	Thrombocytopenia_Absent_Radius_Syndrome
Urethrovaginal_fistula	SET	6	-0.18662	-0.0032876	0.47208	0.65369	1	Urethrovaginal_fistula
Brittle_diabetes	SET	41	-0.07063	-0.0032496	0.17821	0.65407	1	Brittle_diabetes
Cerebral_Cavernous_Malformat,,,	SET	12	-0.11577	-0.0028837	0.29197	0.65413	1	Cerebral_Cavernous_Malformations_3
Sarcopenia	SET	26	-0.09408	-0.0034482	0.23721	0.65417	1	Sarcopenia
Amyotrophic_Lateral_Sclerosi,,,2	SET	30	-0.079152	-0.003116	0.19943	0.65427	1	Amyotrophic_Lateral_Sclerosis_Guam_Form
Philadelphia_chromosome_posi,,,1	SET	65	-0.055692	-0.0032242	0.14025	0.65435	1	Philadelphia_chromosome_positive_acute_lymphoblastic_leukemia
Abnormality_of_oral_mucosa	SET	5	-0.23873	-0.0038392	0.60016	0.6546	1	Abnormality_of_oral_mucosa
Complicated_pneumoconiosis	SET	10	-0.14862	-0.0033796	0.3736	0.65461	1	Complicated_pneumoconiosis
Poor_suck	SET	25	-0.10243	-0.0036816	0.25744	0.65464	1	Poor_suck
Bronchiolitis_Viral	SET	7	-0.16955	-0.0032261	0.42557	0.65483	1	Bronchiolitis_Viral
Multiple_mitochondrial_DNA_d,,,	SET	5	-0.39852	-0.0064089	0.99888	0.65504	1	Multiple_mitochondrial_DNA_deletions
Breast_Fibrocystic_Change_Pr,,,	SET	14	-0.12143	-0.0032671	0.30434	0.65505	1	Breast_Fibrocystic_Change_Proliferative_Type
Chronic_tonsillitis	SET	6	-0.18836	-0.0033181	0.47208	0.65505	1	Chronic_tonsillitis
Antisocial_behavior	SET	45	-0.073395	-0.0035373	0.18381	0.65516	1	Antisocial_behavior
Fingernail_dysplasia	SET	7	-0.15542	-0.0029573	0.38923	0.65516	1	Fingernail_dysplasia
Abnormality_of_the_thymus	SET	6	-0.20387	-0.0035915	0.50989	0.65536	1	Abnormality_of_the_thymus
Low_Grade_Lymphoma_(neoplasm)	SET	37	-0.075844	-0.0033152	0.18942	0.65557	1	Low_Grade_Lymphoma_(neoplasm)
Endogenous_depression	SET	47	-0.070573	-0.0034759	0.17622	0.6556	1	Endogenous_depression
Anemia_Megaloblastic	SET	21	-0.10151	-0.0033441	0.25341	0.65563	1	Anemia_Megaloblastic
Biliary_Intraepithelial_Neop,,,	SET	8	-0.16473	-0.0033507	0.41087	0.65576	1	Biliary_Intraepithelial_Neoplasia
Retinitis_Pigmentosa_7	SET	7	-0.19369	-0.0036854	0.48299	0.6558	1	Retinitis_Pigmentosa_7
Thrombocytosis	SET	46	-0.064465	-0.0031412	0.16072	0.65582	1	Thrombocytosis
Cystic_Kidney_Diseases	SET	69	-0.056627	-0.0033774	0.14114	0.65586	1	Cystic_Kidney_Diseases
Weight_decreased	SET	148	-0.03798	-0.0033107	0.094453	0.65619	1	Weight_decreased
Intracranial_Atherosclerosis	SET	5	-0.17038	-0.00274	0.42368	0.65621	1	Intracranial_Atherosclerosis
Endometriosis	SET	685	-0.017901	-0.0033097	0.044503	0.65624	1	Endometriosis
Arteriosclerotic_cardiovascu,,,	SET	10	-0.13542	-0.0030794	0.33592	0.65656	1	Arteriosclerotic_cardiovascular_disease_NOS
Polyarticular_Juvenile_Idiop,,,	SET	18	-0.098977	-0.0030191	0.24553	0.65656	1	Polyarticular_Juvenile_Idiopathic_Arthritis_Rheumatoid_Factor_Negative
Metabolic_Bone_Disorder	SET	30	-0.087875	-0.0034594	0.21791	0.65662	1	Metabolic_Bone_Disorder
Reduced_systolic_function	SET	6	-0.18684	-0.0032914	0.46259	0.65685	1	Reduced_systolic_function
Slow_acetylator_due_to_N_ace,,,	SET	18	-0.10238	-0.0031228	0.25348	0.65685	1	Slow_acetylator_due_to_N_acetyltransferase_enzyme_variant
Bladder_Exstrophy	SET	8	-0.18138	-0.0036893	0.44897	0.65688	1	Bladder_Exstrophy
Short_rib_polydactyly_syndro,,,	SET	6	-0.22341	-0.0039357	0.55296	0.6569	1	Short_rib_polydactyly_syndrome_Verma_Naumoff_type
EMG:_neuropathic_changes	SET	19	-0.097457	-0.0030541	0.24111	0.65697	1	EMG:_neuropathic_changes
Atrial_myxoma	SET	5	-0.19714	-0.0031704	0.4875	0.65704	1	Atrial_myxoma
Corneal_Scar	SET	10	-0.15529	-0.0035314	0.38378	0.65713	1	Corneal_Scar
Nemaline_Myopathy_Childhood_,,,	SET	7	-0.16111	-0.0030654	0.39789	0.65722	1	Nemaline_Myopathy_Childhood_Onset
Hardened_artery_wall	SET	6	-0.18677	-0.0032901	0.46127	0.65722	1	Hardened_artery_wall
Aseptic_necrosis	SET	10	-0.12348	-0.0028081	0.30489	0.65726	1	Aseptic_necrosis
Bone_infarction	SET	10	-0.12348	-0.0028081	0.30489	0.65726	1	Bone_infarction
Secondary_malignant_neoplasm,,,4	SET	7	-0.16901	-0.0032157	0.417	0.65736	1	Secondary_malignant_neoplasm_of_female_breast
Squamous_cell_carcinoma	SET	1648	-0.011909	-0.0033259	0.029362	0.65747	1	Squamous_cell_carcinoma
Olivopontocerebellar_Atrophi,,,	SET	18	-0.11057	-0.0033728	0.27199	0.65782	1	Olivopontocerebellar_Atrophies
Anthracosis	SET	26	-0.092803	-0.0034014	0.22824	0.65785	1	Anthracosis
Henoch_Schoenlein_Purpura	SET	84	-0.046957	-0.0030888	0.11542	0.65793	1	Henoch_Schoenlein_Purpura
Non_ST_Elevated_Myocardial_I,,,	SET	16	-0.10705	-0.0030788	0.26312	0.65794	1	Non_ST_Elevated_Myocardial_Infarction
Genitourinary_dysplasia	SET	9	-0.149	-0.0032145	0.36619	0.65795	1	Genitourinary_dysplasia
Pelizaeus_Merzbacher_Disease	SET	21	-0.10331	-0.0034035	0.25389	0.65796	1	Pelizaeus_Merzbacher_Disease
Thyroid_Nodule	SET	58	-0.058493	-0.0031994	0.14362	0.65809	1	Thyroid_Nodule
ASA_intolerant_asthma	SET	6	-0.25346	-0.0044651	0.62152	0.65829	1	ASA_intolerant_asthma
Collodion_Fetus	SET	9	-0.15392	-0.0033207	0.37741	0.6583	1	Collodion_Fetus
Ichthyosis_Congenita_II	SET	9	-0.15392	-0.0033207	0.37741	0.6583	1	Ichthyosis_Congenita_II
Fetal_Membranes_Premature_Ru,,,	SET	7	-0.14841	-0.0028238	0.3636	0.65842	1	Fetal_Membranes_Premature_Rupture
Carney_Complex_Type_1	SET	14	-0.12892	-0.0034684	0.31525	0.6587	1	Carney_Complex_Type_1
Sprains_and_Strains	SET	6	-0.20433	-0.0035996	0.49969	0.6587	1	Sprains_and_Strains
Tumor_necrosis_factor_recept,,,	SET	5	-0.23311	-0.0037489	0.56998	0.65872	1	Tumor_necrosis_factor_receptor_associated_periodic_syndrome_[TRAPS]
Granular_Dystrophy_Corneal	SET	5	-0.27113	-0.0043602	0.66281	0.65875	1	Granular_Dystrophy_Corneal
Miller_McKusick_Malvaux_Synd,,,	SET	9	-0.18427	-0.0039753	0.45011	0.65887	1	Miller_McKusick_Malvaux_Syndrome_(3M_Syndrome)
Renal_Insufficiency	SET	237	-0.030725	-0.0033813	0.075038	0.65889	1	Renal_Insufficiency
Islets_of_Langerhans_hyperpl,,,	SET	10	-0.15367	-0.0034944	0.37508	0.65898	1	Islets_of_Langerhans_hyperplasia
Sacroiliitis	SET	14	-0.12551	-0.0033767	0.30624	0.65903	1	Sacroiliitis
Alveolar_Bone_Loss	SET	28	-0.090946	-0.003459	0.22177	0.65913	1	Alveolar_Bone_Loss
Chronic_rhinosinusitis_with_,,,	SET	7	-0.22308	-0.0042446	0.54373	0.6592	1	Chronic_rhinosinusitis_with_nasal_polyps
Thick_nasal_alae	SET	9	-0.16039	-0.0034603	0.39021	0.65948	1	Thick_nasal_alae
Hypomagnesemia	SET	14	-0.11753	-0.003162	0.28567	0.65961	1	Hypomagnesemia
First_degree_atrioventricula,,,	SET	4	-0.27469	-0.0039512	0.66755	0.65964	1	First_degree_atrioventricular_block
Wolcott_Rallison_syndrome	SET	9	-0.14077	-0.0030371	0.34199	0.65969	1	Wolcott_Rallison_syndrome
Peripheral_hypomyelination	SET	7	-0.21573	-0.0041048	0.52377	0.65978	1	Peripheral_hypomyelination
Crohn_Disease	SET	797	-0.017199	-0.0034197	0.041705	0.65997	1	Crohn_Disease
Absence_of_a_tooth	SET	5	-0.15378	-0.0024731	0.37275	0.66003	1	Absence_of_a_tooth
Selective_tooth_agenesis	SET	5	-0.15378	-0.0024731	0.37275	0.66003	1	Selective_tooth_agenesis
EAR_PATELLA_SHORT_STATURE_SY,,,	SET	34	-0.080051	-0.0033545	0.19402	0.66004	1	EAR_PATELLA_SHORT_STATURE_SYNDROME
Agenesis_of_punctum_lacrimale	SET	5	-0.20204	-0.0032492	0.48966	0.66005	1	Agenesis_of_punctum_lacrimale
Hooked_clavicle	SET	7	-0.1456	-0.0027703	0.35233	0.66028	1	Hooked_clavicle
Lumbar_hyperlordosis	SET	38	-0.078914	-0.0034956	0.1905	0.66065	1	Lumbar_hyperlordosis
Lacrimation_abnormality	SET	5	-0.20095	-0.0032317	0.48495	0.6607	1	Lacrimation_abnormality
Myoclonic_Epilepsy	SET	34	-0.08541	-0.0035791	0.20606	0.66074	1	Myoclonic_Epilepsy
Microalbuminuric_diabetic_ne,,,	SET	4	-0.21912	-0.0031518	0.52819	0.66087	1	Microalbuminuric_diabetic_nephropathy
Choreatic_disease	SET	36	-0.073081	-0.0031511	0.17611	0.66092	1	Choreatic_disease
Thyroid_cancer_follicular	SET	8	-0.16864	-0.0034302	0.40549	0.66125	1	Thyroid_cancer_follicular
Bardet_Biedl_Syndrome	SET	56	-0.065667	-0.0035296	0.15788	0.66127	1	Bardet_Biedl_Syndrome
Shortening_of_all_middle_pha,,,	SET	6	-0.19927	-0.0035103	0.4786	0.66142	1	Shortening_of_all_middle_phalanges_of_the_fingers
Cervical_Squamous_Intraepith,,,2	SET	14	-0.11757	-0.0031631	0.28235	0.66144	1	Cervical_Squamous_Intraepithelial_Neoplasia_1
AMYLOIDOSIS_HEREDITARY_TRANS,,,	SET	40	-0.071947	-0.0032697	0.1725	0.66169	1	AMYLOIDOSIS_HEREDITARY_TRANSTHYRETIN_RELATED
Myasthenia_Gravis	SET	156	-0.038475	-0.0034426	0.092151	0.66185	1	Myasthenia_Gravis
Chronic_superficial_gastritis	SET	10	-0.16206	-0.0036853	0.38811	0.66186	1	Chronic_superficial_gastritis
FANCONI_ANEMIA_COMPLEMENTATI,,,2	SET	12	-0.14161	-0.0035275	0.33879	0.66203	1	FANCONI_ANEMIA_COMPLEMENTATION_GROUP_D2
HODGKIN_S_AND_NON_HODGKIN_S_,,,	SET	9	-0.18156	-0.003917	0.43304	0.66249	1	HODGKIN_S_AND_NON_HODGKIN_S_LYMPHOMA
Speech_Sound_Disorders	SET	4	-0.24731	-0.0035575	0.58974	0.66252	1	Speech_Sound_Disorders
Enchondromatosis	SET	9	-0.1395	-0.0030095	0.33217	0.66274	1	Enchondromatosis
Cochlear_malformation	SET	4	-0.24685	-0.0035507	0.58768	0.66277	1	Cochlear_malformation
Cryoglobulinemia	SET	24	-0.11161	-0.0039306	0.26569	0.66279	1	Cryoglobulinemia
Schizophrenia_Catatonic	SET	7	-0.23925	-0.0045523	0.56901	0.66293	1	Schizophrenia_Catatonic
Malignant_Uterine_Corpus_Neo,,,	SET	25	-0.096628	-0.003473	0.22967	0.66302	1	Malignant_Uterine_Corpus_Neoplasm
Movement_Disorders	SET	139	-0.040932	-0.0034587	0.097247	0.66309	1	Movement_Disorders
Lymphoid_interstitial_pneumo,,,	SET	10	-0.14979	-0.0034063	0.35585	0.6631	1	Lymphoid_interstitial_pneumonia
Lymphoblastic_leukemia_in_ch,,,	SET	9	-0.19068	-0.0041138	0.45288	0.66314	1	Lymphoblastic_leukemia_in_children
Congenital_adrenal_hyperplas,,,2	SET	28	-0.0811	-0.0030846	0.19238	0.66333	1	Congenital_adrenal_hyperplasia_due_to_21_hydroxylase_deficiency
Choreoathetoid_movements	SET	38	-0.069535	-0.0030802	0.16486	0.66341	1	Choreoathetoid_movements
Absent_ear	SET	8	-0.14724	-0.002995	0.349	0.66345	1	Absent_ear
Congenital_absence_of_extern,,,	SET	8	-0.14724	-0.002995	0.349	0.66345	1	Congenital_absence_of_external_ear
Distal_arthrogryposis_syndro,,,	SET	16	-0.11702	-0.0033654	0.27719	0.66354	1	Distal_arthrogryposis_syndrome
Ischemia	SET	100	-0.045624	-0.0032732	0.10807	0.66355	1	Ischemia
Interleukin_1_Receptor_Antag,,,	SET	5	-0.24897	-0.0040039	0.58959	0.66358	1	Interleukin_1_Receptor_Antagonist_Measurement
Transferrin_saturation_measu,,,	SET	10	-0.16803	-0.003821	0.39775	0.66365	1	Transferrin_saturation_measurement
Unsaturated_iron_binding_cap,,,	SET	10	-0.16803	-0.003821	0.39775	0.66365	1	Unsaturated_iron_binding_capacity_measurement
5q_syndrome	SET	32	-0.091917	-0.0037369	0.21752	0.66369	1	5q_syndrome
Limitation_of_joint_mobility	SET	60	-0.060743	-0.0033791	0.14364	0.6638	1	Limitation_of_joint_mobility
MIGRAINE_FAMILIAL_HEMIPLEGIC,,,	SET	7	-0.14876	-0.0028305	0.3517	0.66384	1	MIGRAINE_FAMILIAL_HEMIPLEGIC_2
Medullary_carcinoma_of_breast	SET	8	-0.13756	-0.002798	0.32521	0.66384	1	Medullary_carcinoma_of_breast
Aneurysm_Dissecting	SET	18	-0.121	-0.0036909	0.2859	0.66393	1	Aneurysm_Dissecting
Hereditary_Autosomal_Dominan,,,	SET	9	-0.12474	-0.0026912	0.2947	0.66395	1	Hereditary_Autosomal_Dominant_Spastic_Paraplegia
Abdominal_discomfort	SET	116	-0.045067	-0.0034808	0.10643	0.66402	1	Abdominal_discomfort
Central_areolar_choroidal_sc,,,	SET	8	-0.15319	-0.003116	0.36173	0.66403	1	Central_areolar_choroidal_sclerosis
Chronic_neutropenia	SET	6	-0.16489	-0.0029047	0.38915	0.66411	1	Chronic_neutropenia
Vanishing_white_matter_disea,,,	SET	9	-0.17431	-0.0037606	0.4112	0.66418	1	Vanishing_white_matter_disease
Purpura_Thrombotic_Thrombocy,,,	SET	35	-0.081057	-0.0034462	0.19117	0.66421	1	Purpura_Thrombotic_Thrombocytopenic
Esophageal_Achalasia	SET	21	-0.092035	-0.003032	0.21705	0.66422	1	Esophageal_Achalasia
Alcoholic_Intoxication_Chron,,,	SET	391	-0.025311	-0.0035635	0.059671	0.66428	1	Alcoholic_Intoxication_Chronic
Confusion	SET	42	-0.075045	-0.0034945	0.17673	0.66444	1	Confusion
Abnormal_rapid_eye_movement_,,,	SET	8	-0.20342	-0.0041376	0.47893	0.66448	1	Abnormal_rapid_eye_movement_sleep
Calcification_of_coronary_ar,,,	SET	328	-0.029973	-0.0038713	0.07054	0.66455	1	Calcification_of_coronary_artery
Diabetic_Polyneuropathies	SET	18	-0.13204	-0.0040275	0.31064	0.6646	1	Diabetic_Polyneuropathies
AL_RAQAD_SYNDROME	SET	7	-0.18703	-0.0035587	0.43982	0.66467	1	AL_RAQAD_SYNDROME
Heart_valve_disease	SET	52	-0.069359	-0.0035927	0.1631	0.66468	1	Heart_valve_disease
Nephrogenic_Fibrosing_Dermop,,,	SET	7	-0.18501	-0.0035202	0.43453	0.66486	1	Nephrogenic_Fibrosing_Dermopathy
Lambert_Eaton_Myasthenic_Syn,,,	SET	13	-0.1425	-0.0036945	0.33455	0.66492	1	Lambert_Eaton_Myasthenic_Syndrome
Endometritis	SET	5	-0.18072	-0.0029062	0.4242	0.66495	1	Endometritis
Maternal_oligohydramnios	SET	53	-0.061972	-0.0032407	0.14543	0.66499	1	Maternal_oligohydramnios
Medium_chain_acyl_coenzyme_A,,,	SET	7	-0.15687	-0.0029847	0.36774	0.66515	1	Medium_chain_acyl_coenzyme_A_dehydrogenase_deficiency
Gastroparesis	SET	10	-0.16933	-0.0038507	0.39647	0.66534	1	Gastroparesis
Tubulointerstitial_fibrosis	SET	17	-0.11692	-0.003466	0.27371	0.66537	1	Tubulointerstitial_fibrosis
Enterovirus_71_infection	SET	13	-0.14549	-0.003772	0.3403	0.66551	1	Enterovirus_71_infection
Abnormality_of_macular_pigme,,,	SET	20	-0.1127	-0.0036236	0.26345	0.6656	1	Abnormality_of_macular_pigmentation
Macular_pigmentary_changes	SET	20	-0.1127	-0.0036236	0.26345	0.6656	1	Macular_pigmentary_changes
Citrullinemia	SET	9	-0.15549	-0.0033545	0.36304	0.66578	1	Citrullinemia
Congenital_cystic_kidney_dis,,,	SET	17	-0.12084	-0.0035823	0.2821	0.66581	1	Congenital_cystic_kidney_disease
Plasma_cell_dyscrasia	SET	25	-0.098103	-0.003526	0.2289	0.66588	1	Plasma_cell_dyscrasia
Phrynoderma	SET	12	-0.16584	-0.0041309	0.3867	0.66598	1	Phrynoderma
Neuroepithelioma	SET	20	-0.11458	-0.0036837	0.26711	0.66602	1	Neuroepithelioma
Irregular_epiphyses	SET	10	-0.15374	-0.0034961	0.35795	0.66622	1	Irregular_epiphyses
Fibrillation	SET	28	-0.089492	-0.0034037	0.20829	0.66627	1	Fibrillation
Abnormality_of_cochlea	SET	9	-0.15515	-0.0033473	0.3611	0.66628	1	Abnormality_of_cochlea
Microsatellite_Instability	SET	12	-0.13146	-0.0032747	0.3056	0.66647	1	Microsatellite_Instability
Replication_Error_Phenotype	SET	12	-0.13146	-0.0032747	0.3056	0.66647	1	Replication_Error_Phenotype
Colonic_Diseases	SET	20	-0.1089	-0.0035012	0.25275	0.66671	1	Colonic_Diseases
Intraspinal_Neoplasm	SET	6	-0.16125	-0.0028406	0.37375	0.66692	1	Intraspinal_Neoplasm
Spinal_Neoplasms	SET	6	-0.16125	-0.0028406	0.37375	0.66692	1	Spinal_Neoplasms
Familial_Thrombotic_Thromboc,,,	SET	5	-0.21773	-0.0035015	0.50388	0.66717	1	Familial_Thrombotic_Thrombocytopenic_Purpura
Pain_in_limb	SET	7	-0.2473	-0.0047055	0.57154	0.66738	1	Pain_in_limb
Perry_Syndrome	SET	8	-0.14028	-0.0028533	0.32407	0.66744	1	Perry_Syndrome
FRAXE_Syndrome	SET	5	-0.18514	-0.0029774	0.4268	0.66777	1	FRAXE_Syndrome
MAJOR_AFFECTIVE_DISORDER_4	SET	67	-0.063465	-0.0037301	0.14609	0.668	1	MAJOR_AFFECTIVE_DISORDER_4
MAJOR_AFFECTIVE_DISORDER_6	SET	67	-0.063465	-0.0037301	0.14609	0.668	1	MAJOR_AFFECTIVE_DISORDER_6
Alcohol_Related_Birth_Defect	SET	7	-0.16176	-0.0030778	0.37207	0.66813	1	Alcohol_Related_Birth_Defect
Meningocele	SET	5	-0.22993	-0.0036977	0.52861	0.66821	1	Meningocele
neurological_disability	SET	6	-0.21622	-0.0038089	0.49685	0.66828	1	neurological_disability
Short_toe	SET	29	-0.098112	-0.0037975	0.22513	0.6685	1	Short_toe
Atrioventricular_Septal_Defe,,,	SET	22	-0.10992	-0.0037065	0.25221	0.66852	1	Atrioventricular_Septal_Defect
Diabetic_peripheral_neuropat,,,	SET	20	-0.11696	-0.0037604	0.26824	0.66859	1	Diabetic_peripheral_neuropathy
Restrictive_ventilatory_defe,,,	SET	12	-0.12769	-0.0031808	0.29273	0.66866	1	Restrictive_ventilatory_defect
Moyamoya_disease_1	SET	41	-0.072329	-0.0033278	0.16579	0.66868	1	Moyamoya_disease_1
Hypofibrinogenemia	SET	21	-0.10437	-0.0034384	0.23909	0.66877	1	Hypofibrinogenemia
HYPOPLASTIC_LEFT_HEART_SYNDR,,,	SET	4	-0.20643	-0.0029693	0.47241	0.66893	1	HYPOPLASTIC_LEFT_HEART_SYNDROME_2
Pathological_Dilatation	SET	9	-0.16939	-0.0036545	0.3873	0.66908	1	Pathological_Dilatation
Camptodactyly_of_toe	SET	5	-0.2099	-0.0033756	0.47983	0.66911	1	Camptodactyly_of_toe
Van_Buchem_disease	SET	18	-0.11763	-0.0035882	0.26887	0.66913	1	Van_Buchem_disease
Discordant_ventriculoarteria,,,	SET	23	-0.097263	-0.0033532	0.22214	0.66925	1	Discordant_ventriculoarterial_connection
Childhood_atopic_dermatitis	SET	7	-0.18858	-0.0035882	0.43028	0.6694	1	Childhood_atopic_dermatitis
Hypokalemic_alkalosis	SET	7	-0.16328	-0.0031067	0.37202	0.66963	1	Hypokalemic_alkalosis
TOE_SYNDACTYLY_TELECANTHUS_A,,,	SET	4	-0.22986	-0.0033064	0.52324	0.66977	1	TOE_SYNDACTYLY_TELECANTHUS_AND_ANOGENITAL_AND_RENAL_MALFORMATIONS
Fowlpox	SET	12	-0.15441	-0.0038464	0.35089	0.67005	1	Fowlpox
Generalized_amyotrophy	SET	24	-0.10271	-0.0036169	0.23312	0.67024	1	Generalized_amyotrophy
Eosinophilia_Myalgia_Syndrome	SET	10	-0.17556	-0.0039923	0.39829	0.67032	1	Eosinophilia_Myalgia_Syndrome
Clonus	SET	19	-0.11034	-0.003458	0.25031	0.67033	1	Clonus
Atherosclerosis	SET	1006	-0.016222	-0.0036033	0.036714	0.6707	1	Atherosclerosis
Ehlers_Danlos_syndrome_type_1	SET	6	-0.2153	-0.0037929	0.48728	0.6707	1	Ehlers_Danlos_syndrome_type_1
Candidiasis_of_the_esophagus	SET	7	-0.2558	-0.0048672	0.57855	0.6708	1	Candidiasis_of_the_esophagus
Respiratory_syncytial_virus_,,,	SET	203	-0.034855	-0.0035533	0.078538	0.6714	1	Respiratory_syncytial_virus_(RSV)_infection_in_conditions_classified_elsewhere_and_of_unspecified_site
Chronic_Neutrophilic_Leukemia	SET	16	-0.1269	-0.0036495	0.28581	0.67147	1	Chronic_Neutrophilic_Leukemia
Osteochondritis_Dissecans	SET	10	-0.19372	-0.0044053	0.43594	0.67161	1	Osteochondritis_Dissecans
Pulmonary_Fibrosis	SET	380	-0.02646	-0.0036735	0.059487	0.67177	1	Pulmonary_Fibrosis
Poliomyelitis	SET	11	-0.14494	-0.0034568	0.3258	0.67179	1	Poliomyelitis
Rectovaginal_Fistula	SET	10	-0.1672	-0.0038022	0.37473	0.67227	1	Rectovaginal_Fistula
Hypotrichosis	SET	54	-0.070837	-0.003739	0.15872	0.67231	1	Hypotrichosis
Congenital_Thrombotic_Thromb,,,	SET	14	-0.15488	-0.0041667	0.34673	0.67244	1	Congenital_Thrombotic_Thrombocytopenic_Purpura
Depressive_disorder	SET	663	-0.020175	-0.003672	0.045156	0.67248	1	Depressive_disorder
Mycetoma	SET	10	-0.17079	-0.0038837	0.38182	0.67267	1	Mycetoma
Squamous_cell_carcinoma_of_p,,,1	SET	17	-0.12304	-0.0036475	0.27473	0.67287	1	Squamous_cell_carcinoma_of_penis
Polymorphous_light_eruption	SET	11	-0.1608	-0.0038351	0.35879	0.67299	1	Polymorphous_light_eruption
Autoinflammatory_disorder	SET	27	-0.096141	-0.0035908	0.21443	0.67305	1	Autoinflammatory_disorder
Cellulitis_of_eyelid	SET	17	-0.15078	-0.0044699	0.33605	0.67317	1	Cellulitis_of_eyelid
Childhood_nephrotic_syndrome	SET	5	-0.21766	-0.0035004	0.48508	0.67318	1	Childhood_nephrotic_syndrome
CARDIOMYOPATHY_FAMILIAL_REST,,,	SET	10	-0.16911	-0.0038456	0.37675	0.67323	1	CARDIOMYOPATHY_FAMILIAL_RESTRICTIVE_1_(disorder)
Subependymal_cysts	SET	5	-0.28085	-0.0045166	0.62485	0.67345	1	Subependymal_cysts
Shigella_Infections	SET	61	-0.063851	-0.0035814	0.14185	0.67369	1	Shigella_Infections
Tobacco_Dependence	SET	28	-0.093261	-0.0035471	0.20714	0.67372	1	Tobacco_Dependence
Ferritin_measurement	SET	19	-0.13514	-0.0042351	0.29957	0.67405	1	Ferritin_measurement
Recurrent_sinus_disease	SET	28	-0.089771	-0.0034143	0.19899	0.67405	1	Recurrent_sinus_disease
Recurrent_sinusitis	SET	28	-0.089771	-0.0034143	0.19899	0.67405	1	Recurrent_sinusitis
Exotropia	SET	25	-0.11807	-0.0042436	0.26157	0.67414	1	Exotropia
Atrial_Flutter	SET	5	-0.2333	-0.0037519	0.51651	0.67425	1	Atrial_Flutter
Autosomal_Recessive_Heredita,,,	SET	9	-0.17752	-0.0038298	0.39255	0.67444	1	Autosomal_Recessive_Hereditary_Spastic_Paraplegia
Decrease_in_appetite	SET	30	-0.10195	-0.0040134	0.22534	0.67452	1	Decrease_in_appetite
Hallucinations_Auditory	SET	7	-0.23844	-0.0045369	0.52622	0.67477	1	Hallucinations_Auditory
Abnormal_platelets	SET	5	-0.19842	-0.0031909	0.43789	0.67477	1	Abnormal_platelets
Blood_platelet_disease	SET	5	-0.19842	-0.0031909	0.43789	0.67477	1	Blood_platelet_disease
metabolic_disturbance	SET	6	-0.19526	-0.0034398	0.42966	0.67525	1	metabolic_disturbance
ESR_raised	SET	24	-0.10779	-0.0037961	0.23711	0.6753	1	ESR_raised
Congo_hemorrhagic_fever	SET	6	-0.22541	-0.0039709	0.49561	0.67538	1	Congo_hemorrhagic_fever
Seizure_Febrile_Complex	SET	8	-0.20044	-0.004077	0.44034	0.67551	1	Seizure_Febrile_Complex
Selective_immunoglobulin_A_d,,,	SET	13	-0.13419	-0.0034791	0.29474	0.67555	1	Selective_immunoglobulin_A_deficiency
Writer_s_cramp_neurosis	SET	7	-0.22335	-0.0042498	0.49029	0.67564	1	Writer_s_cramp_neurosis
Cerebral_Hemorrhage	SET	67	-0.061241	-0.0035994	0.13415	0.67598	1	Cerebral_Hemorrhage
Histiocytoid_Cardiomyopathy	SET	3	-0.28488	-0.0035489	0.62382	0.67604	1	Histiocytoid_Cardiomyopathy
Progressive_multiple_scleros,,,	SET	10	-0.16411	-0.0037319	0.35932	0.67606	1	Progressive_multiple_sclerosis
Immunosuppression	SET	11	-0.16604	-0.00396	0.3625	0.67653	1	Immunosuppression
Complications_of_Diabetes_Me,,,	SET	22	-0.10795	-0.0036401	0.23556	0.67663	1	Complications_of_Diabetes_Mellitus
HIV_Associated_Lipodystrophy,,,	SET	10	-0.13294	-0.0030231	0.29001	0.67667	1	HIV_Associated_Lipodystrophy_Syndrome
Intraocular_Lymphoma	SET	4	-0.28595	-0.0041132	0.62353	0.67673	1	Intraocular_Lymphoma
Laryngeal_Diseases	SET	51	-0.078397	-0.0040218	0.17092	0.67676	1	Laryngeal_Diseases
Meningoencephalocele	SET	4	-0.361	-0.0051927	0.78707	0.67676	1	Meningoencephalocele
Ewing_s_sarcoma_of_bone	SET	9	-0.19165	-0.0041347	0.41756	0.67687	1	Ewing_s_sarcoma_of_bone
Tubulointerstitial_scarring	SET	12	-0.14015	-0.0034911	0.30536	0.67687	1	Tubulointerstitial_scarring
Hypouricemia	SET	10	-0.17741	-0.0040344	0.38651	0.67689	1	Hypouricemia
Severe_Dengue	SET	54	-0.076046	-0.004014	0.16564	0.67692	1	Severe_Dengue
Stricture_of_anus	SET	17	-0.12096	-0.0035859	0.26343	0.67695	1	Stricture_of_anus
Welts	SET	27	-0.089444	-0.0033407	0.19468	0.67704	1	Welts
Head_and_Neck_Neoplasms	SET	100	-0.052172	-0.003743	0.11353	0.67708	1	Head_and_Neck_Neoplasms
Weight_Gain	SET	102	-0.051879	-0.0037588	0.11289	0.67708	1	Weight_Gain
Superinfection	SET	29	-0.093595	-0.0036227	0.20362	0.67711	1	Superinfection
Laryngeal_cleft	SET	15	-0.12235	-0.0034071	0.26602	0.67721	1	Laryngeal_cleft
Indolent_Systemic_Mastocytos,,,	SET	10	-0.13569	-0.0030856	0.29499	0.67723	1	Indolent_Systemic_Mastocytosis
ECTRODACTYLY_ECTODERMAL_DYSP,,,	SET	61	-0.065546	-0.0036765	0.14246	0.67727	1	ECTRODACTYLY_ECTODERMAL_DYSPLASIA_AND_CLEFT_LIP/PALATE_SYNDROME_1
Childhood_Malignant_Peripher,,,	SET	5	-0.17967	-0.0028894	0.39035	0.67734	1	Childhood_Malignant_Peripheral_Nerve_Sheath_Tumor
Oligodactyly	SET	8	-0.22355	-0.0045471	0.48558	0.67737	1	Oligodactyly
Stickler_syndrome_type_1	SET	30	-0.097286	-0.0038298	0.2112	0.67747	1	Stickler_syndrome_type_1
Breast_Diffuse_Large_B_Cell_,,,	SET	5	-0.28328	-0.0045557	0.61475	0.67753	1	Breast_Diffuse_Large_B_Cell_Lymphoma
Somatic_mosaicism	SET	7	-0.18732	-0.0035643	0.40647	0.67754	1	Somatic_mosaicism
Reactive_hypoglycemia	SET	15	-0.13625	-0.0037942	0.29553	0.67761	1	Reactive_hypoglycemia
Intracranial_Arteriovenous_M,,,	SET	11	-0.14662	-0.0034967	0.31781	0.67772	1	Intracranial_Arteriovenous_Malformation
Fetus_or_newborn_affected_by,,,	SET	4	-0.24277	-0.0034921	0.52618	0.67773	1	Fetus_or_newborn_affected_by_alcohol_transmitted_via_placenta_or_breast_milk
Infantile_malignant_osteopet,,,	SET	12	-0.1703	-0.004242	0.36894	0.67781	1	Infantile_malignant_osteopetrosis
Frequent_falls	SET	22	-0.10999	-0.0037089	0.23824	0.67785	1	Frequent_falls
Infantile_hypophosphatasia	SET	9	-0.19303	-0.0041645	0.41756	0.67806	1	Infantile_hypophosphatasia
Anxiety_neurosis_(finding)	SET	45	-0.082797	-0.0039905	0.17893	0.67822	1	Anxiety_neurosis_(finding)
Glycogen_Storage_Disease_Typ,,,6	SET	8	-0.17392	-0.0035376	0.37541	0.67841	1	Glycogen_Storage_Disease_Type_VI
Chronic_idiopathic_neutropen,,,	SET	9	-0.18679	-0.0040299	0.40275	0.6786	1	Chronic_idiopathic_neutropenia
Delayed_Sleep_Phase_Syndrome	SET	9	-0.1981	-0.0042738	0.42713	0.6786	1	Delayed_Sleep_Phase_Syndrome
Tetany	SET	20	-0.12431	-0.0039968	0.26797	0.67864	1	Tetany
Cortical_cataract	SET	14	-0.14284	-0.0038429	0.30761	0.6788	1	Cortical_cataract
Infection_by_Wuchereria_banc,,,	SET	3	-0.34558	-0.004305	0.7438	0.67889	1	Infection_by_Wuchereria_bancrofti
Subglottic_stenosis	SET	6	-0.20894	-0.0036807	0.44963	0.67892	1	Subglottic_stenosis
Spastic_syndrome	SET	18	-0.10894	-0.0033231	0.23428	0.67904	1	Spastic_syndrome
After_cataract	SET	5	-0.22038	-0.0035441	0.47389	0.67905	1	After_cataract
Herpetic_meningoencephalitis	SET	6	-0.16755	-0.0029516	0.36025	0.67907	1	Herpetic_meningoencephalitis
Van_der_Woude_syndrome	SET	77	-0.058946	-0.0037131	0.12661	0.67923	1	Van_der_Woude_syndrome
Erythrokeratodermia_variabil,,,	SET	9	-0.17759	-0.0038313	0.38106	0.6794	1	Erythrokeratodermia_variabilis
Drug_induced_tardive_dyskine,,,	SET	48	-0.0758	-0.0037727	0.16264	0.67941	1	Drug_induced_tardive_dyskinesia
Tardive_Dyskinesia	SET	48	-0.0758	-0.0037727	0.16264	0.67941	1	Tardive_Dyskinesia
Postpartum_Thyroiditis	SET	5	-0.27905	-0.0044876	0.59865	0.67943	1	Postpartum_Thyroiditis
Carbamoyl_Phosphate_Synthase,,,	SET	8	-0.19802	-0.0040278	0.42447	0.67957	1	Carbamoyl_Phosphate_Synthase_I_Deficiency_Disease
Polymorphous_corneal_dystrop,,,	SET	9	-0.17166	-0.0037033	0.36775	0.67967	1	Polymorphous_corneal_dystrophy
Burn_scar	SET	10	-0.17391	-0.0039548	0.37254	0.67969	1	Burn_scar
Localized_Carcinoma	SET	10	-0.18521	-0.0042118	0.39656	0.67976	1	Localized_Carcinoma
Age_related_cognitive_decline	SET	12	-0.17932	-0.0044668	0.38363	0.6799	1	Age_related_cognitive_decline
Easy_fatigability	SET	31	-0.094895	-0.0037974	0.203	0.67992	1	Easy_fatigability
Tires_quickly	SET	31	-0.094895	-0.0037974	0.203	0.67992	1	Tires_quickly
Late_Infantile_Neuronal_Cero,,,	SET	16	-0.14906	-0.004287	0.31821	0.68026	1	Late_Infantile_Neuronal_Ceroid_Lipfuscinosis
Thyroid_associated_opthalmop,,,	SET	88	-0.057552	-0.0038745	0.12279	0.68035	1	Thyroid_associated_opthalmopathies
Disorder_of_the_genitourinar,,,	SET	7	-0.21708	-0.0041304	0.46261	0.68055	1	Disorder_of_the_genitourinary_system
Stunned_Myocardium	SET	5	-0.21055	-0.003386	0.44863	0.68058	1	Stunned_Myocardium
Bipolar_II_disorder	SET	15	-0.15307	-0.0042627	0.32589	0.68071	1	Bipolar_II_disorder
Partial_Paralysis_(Paresis)_,,,	SET	7	-0.17217	-0.0032759	0.3665	0.68073	1	Partial_Paralysis_(Paresis)_Vocal_Cords
Dysplastic_Nevus_Syndrome	SET	10	-0.15875	-0.0036101	0.33744	0.68098	1	Dysplastic_Nevus_Syndrome
SPONDYLOCARPOTARSAL_SYNOSTOS,,,	SET	16	-0.15025	-0.0043211	0.31909	0.68113	1	SPONDYLOCARPOTARSAL_SYNOSTOSIS_SYNDROME
Hyperpigmentation	SET	43	-0.07753	-0.0036528	0.16451	0.68128	1	Hyperpigmentation
Contact_Dermatitis	SET	80	-0.059314	-0.0038081	0.12574	0.68144	1	Contact_Dermatitis
Status_Asthmaticus	SET	8	-0.23916	-0.0048646	0.50628	0.68167	1	Status_Asthmaticus
Acute_urticaria	SET	6	-0.23138	-0.0040761	0.48973	0.6817	1	Acute_urticaria
Laryngeal_dystonia	SET	13	-0.2014	-0.0052215	0.42622	0.68172	1	Laryngeal_dystonia
X_Linked_Lymphoproliferative,,,	SET	32	-0.10009	-0.0040693	0.21148	0.68199	1	X_Linked_Lymphoproliferative_Disorder
Muscular_Atrophy	SET	43	-0.080088	-0.0037733	0.16854	0.68267	1	Muscular_Atrophy
Plasmablastic_lymphoma	SET	23	-0.12906	-0.0044496	0.27136	0.68282	1	Plasmablastic_lymphoma
Familial_Hemiplegic_Migraine	SET	14	-0.14597	-0.0039271	0.30677	0.68289	1	Familial_Hemiplegic_Migraine
Comedone	SET	37	-0.086339	-0.003774	0.18141	0.68293	1	Comedone
Pseudoxanthoma_Elasticum	SET	33	-0.1066	-0.0044011	0.22369	0.68316	1	Pseudoxanthoma_Elasticum
Yolk_Sac_Tumor	SET	34	-0.10422	-0.0043673	0.21832	0.68345	1	Yolk_Sac_Tumor
Pancreatic_Insufficiency	SET	27	-0.10518	-0.0039283	0.2203	0.68347	1	Pancreatic_Insufficiency
Multiple_congenital_anomalies	SET	15	-0.13873	-0.0038631	0.29051	0.6835	1	Multiple_congenital_anomalies
Listeriosis	SET	21	-0.1223	-0.0040291	0.25561	0.68384	1	Listeriosis
Scrapie	SET	5	-0.23482	-0.0037763	0.48935	0.68433	1	Scrapie
Gingival_Diseases	SET	105	-0.052796	-0.0038808	0.11002	0.68434	1	Gingival_Diseases
Borderline_mental_retardatio,,,	SET	2	-0.48508	-0.0049342	1.0099	0.6845	1	Borderline_mental_retardation_(I,Q,_70_85)
Homozygous_alpha_thalassemia	SET	13	-0.15289	-0.0039637	0.31772	0.68481	1	Homozygous_alpha_thalassemia
Seizure_Febrile_Simple	SET	7	-0.21597	-0.0041093	0.44856	0.68491	1	Seizure_Febrile_Simple
Young_adult_onset	SET	6	-0.27862	-0.0049083	0.57867	0.68491	1	Young_adult_onset
Hemeralopia	SET	9	-0.16449	-0.0035486	0.34117	0.68514	1	Hemeralopia
Segmental_vitiligo	SET	7	-0.28122	-0.0053509	0.58301	0.68522	1	Segmental_vitiligo
Hyperargininemia	SET	8	-0.18799	-0.0038238	0.38955	0.6853	1	Hyperargininemia
Bradycardia	SET	50	-0.073081	-0.0037122	0.15137	0.68538	1	Bradycardia
Reduced_pancreatic_beta_cells	SET	7	-0.23258	-0.0044254	0.48068	0.68576	1	Reduced_pancreatic_beta_cells
Lymphoproliferative_Syndrome,,,	SET	6	-0.20405	-0.0035946	0.42162	0.68579	1	Lymphoproliferative_Syndrome_X_Linked_2
Pseudorabies	SET	9	-0.20021	-0.0043193	0.41303	0.68606	1	Pseudorabies
Renal_hypertension	SET	28	-0.10734	-0.0040824	0.22138	0.68611	1	Renal_hypertension
Abnormality_of_the_carpal_bo,,,	SET	4	-0.26339	-0.0037888	0.54254	0.68633	1	Abnormality_of_the_carpal_bones
Progressive_External_Ophthal,,,	SET	4	-0.50947	-0.0073284	1.0479	0.68657	1	Progressive_External_Ophthalmoplegia_with_Mitochondrial_DNA_Deletions_Autosomal_Dominant_1
HEMANGIOMA_CAPILLARY_INFANTI,,,	SET	3	-0.3708	-0.0046192	0.76246	0.68662	1	HEMANGIOMA_CAPILLARY_INFANTILE
Pneumonia	SET	452	-0.026243	-0.0039659	0.053865	0.68694	1	Pneumonia
Marie_Cerebellar_Ataxia	SET	5	-0.20411	-0.0032824	0.41826	0.68722	1	Marie_Cerebellar_Ataxia
LACTASE_PERSISTENCE	SET	9	-0.2263	-0.0048822	0.46322	0.68741	1	LACTASE_PERSISTENCE
Left_ventricular_systolic_dy,,,	SET	14	-0.15474	-0.004163	0.31664	0.68746	1	Left_ventricular_systolic_dysfunction
Eosinophilia_Tropical	SET	11	-0.20478	-0.004884	0.41902	0.68748	1	Eosinophilia_Tropical
Benign_neoplasm_of_bladder	SET	13	-0.15298	-0.003966	0.31286	0.68756	1	Benign_neoplasm_of_bladder
Neoplasm_of_uncertain_or_unk,,,1	SET	13	-0.15298	-0.003966	0.31286	0.68756	1	Neoplasm_of_uncertain_or_unknown_behavior_of_bladder
Achondrogenesis_type_IB_(dis,,,	SET	5	-0.22699	-0.0036504	0.46387	0.6877	1	Achondrogenesis_type_IB_(disorder)
Jervell_Lange_Nielsen_Syndro,,,	SET	6	-0.18505	-0.0032599	0.37808	0.68773	1	Jervell_Lange_Nielsen_Syndrome
Parkinsonism_with_favorable_,,,	SET	5	-0.25444	-0.0040919	0.51972	0.68778	1	Parkinsonism_with_favorable_response_to_dopaminergic_medication
Sensorimotor_neuropathy	SET	35	-0.1025	-0.0043578	0.20914	0.68797	1	Sensorimotor_neuropathy
Lipomatosis_Multiple_Symmetr,,,	SET	6	-0.17955	-0.003163	0.36628	0.688	1	Lipomatosis_Multiple_Symmetrical
Undergrowth	SET	479	-0.025242	-0.0039242	0.051486	0.68803	1	Undergrowth
Recurrent_mycobacterial_infe,,,	SET	6	-0.2514	-0.0044288	0.51245	0.68814	1	Recurrent_mycobacterial_infections
Dental_White_Spot	SET	7	-0.18813	-0.0035796	0.38337	0.68819	1	Dental_White_Spot
Primary_Adrenal_Insufficiency	SET	12	-0.14942	-0.0037218	0.30404	0.68843	1	Primary_Adrenal_Insufficiency
Intestinal_Diseases_Parasitic	SET	5	-0.22796	-0.003666	0.4632	0.68869	1	Intestinal_Diseases_Parasitic
Muscle_weakness_of_limb	SET	28	-0.098363	-0.0037411	0.19956	0.68896	1	Muscle_weakness_of_limb
keratoacanthoma	SET	45	-0.082088	-0.0039563	0.1665	0.689	1	keratoacanthoma
Abnormality_of_epiphysis_mor,,,	SET	51	-0.067678	-0.0034719	0.13719	0.6891	1	Abnormality_of_epiphysis_morphology
Decreased_motor_nerve_conduc,,,	SET	37	-0.085168	-0.0037228	0.17265	0.6891	1	Decreased_motor_nerve_conduction_velocity
Cerebellar_Ataxia_Early_Onset	SET	7	-0.2375	-0.0045191	0.48135	0.68914	1	Cerebellar_Ataxia_Early_Onset
Enteritis	SET	38	-0.087263	-0.0038655	0.17682	0.68917	1	Enteritis
Junctional_split	SET	6	-0.22544	-0.0039714	0.45579	0.68956	1	Junctional_split
Cystadenoma_Mucinous	SET	12	-0.15685	-0.0039071	0.31681	0.68973	1	Cystadenoma_Mucinous
Gastric_ulcer	SET	89	-0.059571	-0.0040331	0.12032	0.68973	1	Gastric_ulcer
Asthma_chronic	SET	19	-0.13879	-0.0043495	0.27972	0.69011	1	Asthma_chronic
Blindness	SET	148	-0.048959	-0.0042678	0.098659	0.69014	1	Blindness
Trophoblastic_Neoplasms	SET	12	-0.16782	-0.0041802	0.33812	0.69016	1	Trophoblastic_Neoplasms
Melanoma_astrocytoma_syndrome	SET	8	-0.2228	-0.0045319	0.44857	0.69029	1	Melanoma_astrocytoma_syndrome
Narcolepsy_Cataplexy_Syndrome	SET	28	-0.11939	-0.0045408	0.24027	0.69036	1	Narcolepsy_Cataplexy_Syndrome
Coronary_Stenosis	SET	48	-0.080284	-0.0039959	0.16154	0.6904	1	Coronary_Stenosis
Angioedemas_Hereditary	SET	21	-0.12243	-0.0040335	0.24518	0.69123	1	Angioedemas_Hereditary
Periodontal_infection	SET	6	-0.27323	-0.0048132	0.54709	0.69125	1	Periodontal_infection
Chagas_Disease	SET	78	-0.062148	-0.0039401	0.12437	0.69136	1	Chagas_Disease
beta^0^_Thalassemia	SET	17	-0.13752	-0.0040768	0.275	0.69149	1	beta^0^_Thalassemia
Sudden_Cardiac_Death	SET	47	-0.088385	-0.0043532	0.17673	0.6915	1	Sudden_Cardiac_Death
Non_small_cell_lung_cancer_m,,,	SET	37	-0.095462	-0.0041727	0.19085	0.69153	1	Non_small_cell_lung_cancer_metastatic
Body_temperature_instability	SET	5	-0.20465	-0.0032912	0.40911	0.69154	1	Body_temperature_instability
Temperature_instability	SET	5	-0.20465	-0.0032912	0.40911	0.69154	1	Temperature_instability
Polyneuropathy_Motor	SET	15	-0.14111	-0.0039294	0.28204	0.69157	1	Polyneuropathy_Motor
Paget_Disease	SET	34	-0.10061	-0.0042161	0.20103	0.69163	1	Paget_Disease
pathologic_fistula	SET	20	-0.1279	-0.0041122	0.25556	0.69163	1	pathologic_fistula
Abnormalities_Drug_Induced	SET	5	-0.28399	-0.0045671	0.56698	0.69177	1	Abnormalities_Drug_Induced
Progressive_renal_failure	SET	18	-0.12683	-0.0038687	0.25318	0.69179	1	Progressive_renal_failure
Broad_phalanx	SET	4	-0.29221	-0.0042033	0.58326	0.69181	1	Broad_phalanx
Congenital_contracture	SET	23	-0.11298	-0.003895	0.22547	0.69184	1	Congenital_contracture
Methylmalonic_acidemia_with_,,,	SET	6	-0.24003	-0.0042285	0.47876	0.69194	1	Methylmalonic_acidemia_with_homocystinuria
Gastrointestinal_pain	SET	118	-0.053176	-0.0041422	0.10592	0.69218	1	Gastrointestinal_pain
Hyperhidrosis_disorder	SET	87	-0.062041	-0.004153	0.12349	0.69231	1	Hyperhidrosis_disorder
Increased_sweating	SET	87	-0.062041	-0.004153	0.12349	0.69231	1	Increased_sweating
Small_hand	SET	47	-0.093614	-0.0046107	0.18633	0.69231	1	Small_hand
Sweating	SET	87	-0.062041	-0.004153	0.12349	0.69231	1	Sweating
BILIRUBIN_SERUM_LEVEL_OF_QUA,,,	SET	9	-0.41081	-0.0088627	0.81761	0.69232	1	BILIRUBIN_SERUM_LEVEL_OF_QUANTITATIVE_TRAIT_LOCUS_1
Lucey_Driscoll_syndrome_(dis,,,	SET	9	-0.41081	-0.0088627	0.81761	0.69232	1	Lucey_Driscoll_syndrome_(disorder)
Muscular_dystrophy_congenita,,,	SET	5	-0.22561	-0.0036282	0.44877	0.69242	1	Muscular_dystrophy_congenital_merosin_negative
Dysgammaglobulinemia	SET	3	-0.3204	-0.0039915	0.63734	0.69242	1	Dysgammaglobulinemia
Hereditary_Melanoma	SET	33	-0.0974	-0.0040212	0.19365	0.69251	1	Hereditary_Melanoma
Metabolic_acidosis	SET	65	-0.067053	-0.003882	0.13317	0.69269	1	Metabolic_acidosis
Pseudohypoparathyroidism_Typ,,,1	SET	6	-0.2467	-0.004346	0.48921	0.69297	1	Pseudohypoparathyroidism_Type_1B
Hypomagnesemia_2_renal	SET	8	-0.17731	-0.0036066	0.35133	0.69311	1	Hypomagnesemia_2_renal
Exocrine_pancreatic_insuffic,,,	SET	32	-0.10434	-0.0042421	0.20659	0.69324	1	Exocrine_pancreatic_insufficiency
Abdominal_symptom	SET	8	-0.20772	-0.0042252	0.41119	0.69328	1	Abdominal_symptom
Cystinuria	SET	13	-0.17699	-0.0045886	0.35001	0.69345	1	Cystinuria
Diffuse_infiltrative_lymphoc,,,	SET	5	-0.31272	-0.005029	0.61843	0.69345	1	Diffuse_infiltrative_lymphocytosis_syndrome
Fissured_tongue	SET	18	-0.13092	-0.0039933	0.25874	0.69356	1	Fissured_tongue
Burkitt_like_lymphoma	SET	8	-0.20031	-0.0040745	0.39573	0.69363	1	Burkitt_like_lymphoma
Peritoneal_Mesothelioma	SET	7	-0.21823	-0.0041523	0.43073	0.69379	1	Peritoneal_Mesothelioma
Crigler_Najjar_syndrome_type,,,2	SET	10	-0.31788	-0.0072286	0.6273	0.69383	1	Crigler_Najjar_syndrome_type_2
Drug_Induced_Liver_Disease	SET	245	-0.037186	-0.0041601	0.073369	0.69386	1	Drug_Induced_Liver_Disease
Congenital_malformation_synd,,,1	SET	23	-0.12335	-0.0042524	0.24316	0.69401	1	Congenital_malformation_syndrome
Osteophyte	SET	22	-0.11601	-0.0039117	0.22806	0.69451	1	Osteophyte
Pustular_psoriasis	SET	9	-0.1612	-0.0034777	0.31667	0.69464	1	Pustular_psoriasis
Polymyositis_Idiopathic	SET	5	-0.24138	-0.0038819	0.47393	0.69473	1	Polymyositis_Idiopathic
Polymyositis_Ossificans	SET	5	-0.24138	-0.0038819	0.47393	0.69473	1	Polymyositis_Ossificans
Coronavirus_Infections	SET	9	-0.17171	-0.0037044	0.33708	0.69476	1	Coronavirus_Infections
Basal_Like_Breast_Carcinoma	SET	20	-0.13453	-0.0043252	0.26405	0.69479	1	Basal_Like_Breast_Carcinoma
Progressive_sensorineural_he,,,	SET	34	-0.10365	-0.0043434	0.20339	0.69483	1	Progressive_sensorineural_hearing_impairment
Cerebral_Small_Vessel_Diseas,,,	SET	17	-0.17211	-0.005102	0.33753	0.69494	1	Cerebral_Small_Vessel_Diseases
Polymyalgia_Rheumatica	SET	16	-0.13878	-0.0039913	0.27187	0.69513	1	Polymyalgia_Rheumatica
Hepatoma_Novikoff	SET	65	-0.072136	-0.0041762	0.14118	0.69531	1	Hepatoma_Novikoff
FUNDUS_DYSTROPHY_PSEUDOINFLA,,,	SET	9	-0.24119	-0.0052033	0.47197	0.69533	1	FUNDUS_DYSTROPHY_PSEUDOINFLAMMATORY_OF_SORSBY
Mucosal_Melanoma	SET	14	-0.15796	-0.0042497	0.30903	0.69537	1	Mucosal_Melanoma
Gaucher_Disease_Type_1	SET	11	-0.19233	-0.0045869	0.37618	0.69542	1	Gaucher_Disease_Type_1
Hypertension_Renovascular	SET	40	-0.097891	-0.0044487	0.19144	0.69544	1	Hypertension_Renovascular
Metastases_to_adrenals	SET	7	-0.18983	-0.0036119	0.37121	0.69545	1	Metastases_to_adrenals
Nephrolithiasis	SET	85	-0.06425	-0.0042514	0.12559	0.69553	1	Nephrolithiasis
Human_immunodeficiency_virus,,,2	SET	24	-0.12695	-0.0044706	0.24809	0.69556	1	Human_immunodeficiency_virus_type_2_[HIV_2]_infection_in_conditions_classified_elsewhere_and_of_unspecified_site
Cervical_myelopathy	SET	6	-0.23973	-0.0042231	0.4685	0.69556	1	Cervical_myelopathy
Transient_Ischemic_Attack	SET	179	-0.04331	-0.0041486	0.084557	0.69574	1	Transient_Ischemic_Attack
Otitis_Media_with_Effusion	SET	20	-0.14042	-0.0045146	0.27367	0.69606	1	Otitis_Media_with_Effusion
Achondroplasia	SET	26	-0.11511	-0.0042191	0.22411	0.69625	1	Achondroplasia
Bacterial_Vaginosis	SET	36	-0.1068	-0.0046049	0.2077	0.69644	1	Bacterial_Vaginosis
Peripheral_Neuropathy	SET	270	-0.036175	-0.0042456	0.070296	0.69658	1	Peripheral_Neuropathy
Osteosclerosis	SET	41	-0.085834	-0.0039491	0.16649	0.69692	1	Osteosclerosis
Adrenogenital_Syndrome	SET	6	-0.16155	-0.0028459	0.31314	0.69703	1	Adrenogenital_Syndrome
Diagnosis_Psychiatric	SET	26	-0.11713	-0.0042932	0.22699	0.69708	1	Diagnosis_Psychiatric
Meningococcemia	SET	16	-0.14348	-0.0041265	0.27771	0.69729	1	Meningococcemia
Heterotaxy_Visceral_3_Autoso,,,	SET	25	-0.11169	-0.0040142	0.21613	0.69734	1	Heterotaxy_Visceral_3_Autosomal
HETEROTAXY_VISCERAL_4_AUTOSO,,,	SET	25	-0.11169	-0.0040142	0.21613	0.69734	1	HETEROTAXY_VISCERAL_4_AUTOSOMAL
Tuberculoid_leprosy	SET	7	-0.28928	-0.0055043	0.55929	0.6975	1	Tuberculoid_leprosy
Embryo_Loss	SET	8	-0.2012	-0.0040925	0.38887	0.69756	1	Embryo_Loss
Aspirin_exacerbated_respirat,,,	SET	37	-0.10609	-0.0046372	0.20451	0.69802	1	Aspirin_exacerbated_respiratory_disease
Congenital_pyloric_atresia	SET	5	-0.25144	-0.0040436	0.48452	0.6981	1	Congenital_pyloric_atresia
Inflammatory_Bowel_Diseases	SET	799	-0.021469	-0.0042739	0.041323	0.6983	1	Inflammatory_Bowel_Diseases
Proliferative_glomerulonephr,,,	SET	8	-0.23321	-0.0047436	0.44861	0.69841	1	Proliferative_glomerulonephritis
Aplastic_anemia_idiopathic	SET	6	-0.25955	-0.0045724	0.49904	0.6985	1	Aplastic_anemia_idiopathic
Arterial_tortuosity	SET	7	-0.29636	-0.0056389	0.5685	0.69892	1	Arterial_tortuosity
Childhood_B_Acute_Lymphoblas,,,	SET	10	-0.20094	-0.0045693	0.3852	0.69904	1	Childhood_B_Acute_Lymphoblastic_Leukemia
Leprosy_Lepromatous	SET	36	-0.10081	-0.0043467	0.19309	0.69919	1	Leprosy_Lepromatous
Other_restrictive_cardiomyop,,,	SET	5	-0.25596	-0.0041162	0.4899	0.69932	1	Other_restrictive_cardiomyopathy
Abnormal_ciliary_motility	SET	5	-0.2425	-0.0038999	0.46294	0.6998	1	Abnormal_ciliary_motility
Impaired_distal_vibration_se,,,	SET	4	-0.24445	-0.0035163	0.46655	0.69984	1	Impaired_distal_vibration_sensation
Vitreoretinal_degeneration	SET	9	-0.16533	-0.0035668	0.31551	0.69986	1	Vitreoretinal_degeneration
Exaggerated_startle_response	SET	10	-0.2411	-0.0054826	0.4593	0.70018	1	Exaggerated_startle_response
Kidney_damage	SET	44	-0.093608	-0.0044612	0.17827	0.70024	1	Kidney_damage
Decreased_facial_expression	SET	11	-0.20566	-0.0049049	0.39121	0.70045	1	Decreased_facial_expression
Filariasis	SET	18	-0.14842	-0.0045272	0.28216	0.70056	1	Filariasis
Epidermolysis_Bullosa_Simplex	SET	25	-0.12044	-0.0043287	0.22891	0.7006	1	Epidermolysis_Bullosa_Simplex
Arthritis_Psoriatic	SET	184	-0.044846	-0.0043548	0.085226	0.70062	1	Arthritis_Psoriatic
Nemaline_Myopathy_Autosomal_,,,	SET	6	-0.21413	-0.0037722	0.4069	0.70064	1	Nemaline_Myopathy_Autosomal_Recessive
Virchow_s_node_(disorder)	SET	4	-0.32087	-0.0046155	0.60968	0.70065	1	Virchow_s_node_(disorder)
Skin_Diseases_Bullous	SET	7	-0.21227	-0.0040388	0.40331	0.70066	1	Skin_Diseases_Bullous
Hereditary_pyropoikilocytosis	SET	34	-0.095573	-0.004005	0.18133	0.70092	1	Hereditary_pyropoikilocytosis
Mucopolysaccharidosis_MPS_IV,,,	SET	9	-0.23905	-0.0051573	0.45326	0.70104	1	Mucopolysaccharidosis_MPS_IV_A
Schistosomiasis_japonica	SET	7	-0.29314	-0.0055777	0.55542	0.70117	1	Schistosomiasis_japonica
Congenital_blindness	SET	10	-0.20798	-0.0047294	0.39369	0.70134	1	Congenital_blindness
maternal_hyperglycemia	SET	14	-0.16652	-0.0044801	0.31522	0.70134	1	maternal_hyperglycemia
Thrombocytopenia	SET	307	-0.034571	-0.0043223	0.06543	0.70137	1	Thrombocytopenia
Joint_Tuberculosis	SET	5	-0.34085	-0.0054815	0.64468	0.70149	1	Joint_Tuberculosis
Hereditary_Sensory_Radicular,,,	SET	4	-0.30952	-0.0044523	0.5852	0.70156	1	Hereditary_Sensory_Radicular_Neuropathy
NADH:Q(1)_Oxidoreductase_def,,,	SET	23	-0.11989	-0.0041332	0.2266	0.70162	1	NADH:Q(1)_Oxidoreductase_deficiency
Osteoarthritis_Knee	SET	83	-0.068192	-0.0044591	0.12882	0.70171	1	Osteoarthritis_Knee
Pelvic_Organ_Prolapse	SET	34	-0.11297	-0.0047338	0.21333	0.70178	1	Pelvic_Organ_Prolapse
Intestinal_obstruction_co_oc,,,	SET	5	-0.33028	-0.0053116	0.62333	0.70189	1	Intestinal_obstruction_co_occurrent_and_due_to_decreased_peristalsis
Infarction	SET	11	-0.18047	-0.004304	0.34032	0.70204	1	Infarction
Andersen_Syndrome	SET	21	-0.13326	-0.0043902	0.25125	0.70207	1	Andersen_Syndrome
Left_ventricular_noncompacti,,,2	SET	28	-0.11372	-0.0043254	0.21423	0.70223	1	Left_ventricular_noncompaction_cardiomyopathy
Epicanthus_inversus	SET	5	-0.20392	-0.0032794	0.38384	0.70238	1	Epicanthus_inversus
Neoplasms_Glandular_and_Epit,,,	SET	5	-0.35962	-0.0057834	0.67675	0.70242	1	Neoplasms_Glandular_and_Epithelial
Mesoaxial_hand_polydactyly	SET	4	-0.30835	-0.0044354	0.58014	0.70246	1	Mesoaxial_hand_polydactyly
Multiple_prenatal_fractures	SET	7	-0.22415	-0.0042649	0.42165	0.70249	1	Multiple_prenatal_fractures
Rosacea	SET	18	-0.17129	-0.0052249	0.32173	0.70278	1	Rosacea
Hypoxic_Ischemic_Encephalopa,,,	SET	19	-0.11801	-0.0036983	0.22153	0.70288	1	Hypoxic_Ischemic_Encephalopathy
Chronic_sinus_disease	SET	14	-0.16635	-0.0044754	0.31223	0.7029	1	Chronic_sinus_disease
Biliary_Cirrhosis_Secondary	SET	32	-0.1076	-0.0043745	0.20195	0.70291	1	Biliary_Cirrhosis_Secondary
Angiolymphoid_hyperplasia	SET	16	-0.15008	-0.0043164	0.28163	0.70295	1	Angiolymphoid_hyperplasia
Sepsis	SET	470	-0.027707	-0.0042677	0.051977	0.703	1	Sepsis
Craniofacial_hyperostosis	SET	14	-0.14813	-0.0039852	0.27765	0.70316	1	Craniofacial_hyperostosis
Enlargement_of_craniofacial_,,,	SET	14	-0.14813	-0.0039852	0.27765	0.70316	1	Enlargement_of_craniofacial_bones
Hypertrophy_of_craniofacial_,,,	SET	14	-0.14813	-0.0039852	0.27765	0.70316	1	Hypertrophy_of_craniofacial_bones
Thick_craniofacial_bones	SET	14	-0.14813	-0.0039852	0.27765	0.70316	1	Thick_craniofacial_bones
Bladder_Diverticulum	SET	10	-0.2043	-0.0046457	0.38259	0.70332	1	Bladder_Diverticulum
Usher_syndrome_type_1A	SET	12	-0.18224	-0.0045396	0.34122	0.70336	1	Usher_syndrome_type_1A
Usher_Syndrome_Type_I	SET	12	-0.18224	-0.0045396	0.34122	0.70336	1	Usher_Syndrome_Type_I
Digitotalar_Dysmorphism	SET	6	-0.2567	-0.0045221	0.48033	0.70347	1	Digitotalar_Dysmorphism
15q24_Microdeletion	SET	5	-0.34117	-0.0054867	0.63807	0.70357	1	15q24_Microdeletion
Loss_of_gluteal_subcutaneous,,,	SET	5	-0.37503	-0.0060312	0.70135	0.70358	1	Loss_of_gluteal_subcutaneous_adipose_tissue
Acquired_long_QT_syndrome	SET	7	-0.22736	-0.004326	0.42484	0.70373	1	Acquired_long_QT_syndrome
T_Cell_Lymphoma	SET	286	-0.036193	-0.00437	0.06757	0.70389	1	T_Cell_Lymphoma
Bartter_syndrome_type_3	SET	6	-0.25198	-0.0044389	0.47041	0.7039	1	Bartter_syndrome_type_3
Bulbar_signs	SET	6	-0.20174	-0.0035539	0.37652	0.70395	1	Bulbar_signs
Pyruvate_Carboxylase_Deficie,,,	SET	34	-0.103	-0.0043164	0.19216	0.70403	1	Pyruvate_Carboxylase_Deficiency_Disease
Leishmaniasis_New_World	SET	10	-0.19418	-0.0044157	0.36194	0.70419	1	Leishmaniasis_New_World
Schnitzler_Syndrome	SET	9	-0.22911	-0.0049427	0.42687	0.70426	1	Schnitzler_Syndrome
Entamoeba_histolytica_Infect,,,	SET	6	-0.2385	-0.0042015	0.4439	0.70446	1	Entamoeba_histolytica_Infection
Entamoebiasis	SET	6	-0.2385	-0.0042015	0.4439	0.70446	1	Entamoebiasis
Lymphocyte_Rich_Classical_Ho,,,	SET	12	-0.17331	-0.0043171	0.32252	0.70449	1	Lymphocyte_Rich_Classical_Hodgkin_Lymphoma
Benign_neoplasm_of_breast	SET	23	-0.13828	-0.0047672	0.25731	0.7045	1	Benign_neoplasm_of_breast
Refractory_Cytopenia_of_Chil,,,	SET	7	-0.20819	-0.0039612	0.38698	0.7047	1	Refractory_Cytopenia_of_Childhood
Microcalcification	SET	38	-0.10068	-0.0044598	0.18673	0.70512	1	Microcalcification
Increased_number_of_platelets	SET	15	-0.13798	-0.0038425	0.25588	0.70514	1	Increased_number_of_platelets
Leukostasis	SET	9	-0.19703	-0.0042507	0.3652	0.70523	1	Leukostasis
Abnormality_of_the_eyelashes	SET	20	-0.14537	-0.0046739	0.26937	0.70529	1	Abnormality_of_the_eyelashes
Anaplastic_Oligoastrocytoma	SET	4	-0.36128	-0.0051968	0.66919	0.70536	1	Anaplastic_Oligoastrocytoma
Whooping_cough_due_to_unspec,,,	SET	12	-0.18901	-0.004708	0.34987	0.70547	1	Whooping_cough_due_to_unspecified_organism
Colorectal_cancer_recurrent	SET	8	-0.18779	-0.0038198	0.34745	0.70557	1	Colorectal_cancer_recurrent
Thymic_alymphoplasia	SET	3	-0.31244	-0.0038923	0.57783	0.70565	1	Thymic_alymphoplasia
Myasthenic_Syndrome	SET	6	-0.26449	-0.0046594	0.48899	0.70571	1	Myasthenic_Syndrome
Hyperphosphaturia	SET	34	-0.10747	-0.0045034	0.19861	0.70578	1	Hyperphosphaturia
Hepatitis_Drug_Induced	SET	201	-0.043247	-0.0043872	0.079873	0.7059	1	Hepatitis_Drug_Induced
Pathological_fracture	SET	23	-0.12664	-0.0043659	0.23386	0.70592	1	Pathological_fracture
Sleep_wake_cycle_disturbance	SET	5	-0.35507	-0.0057102	0.65342	0.70657	1	Sleep_wake_cycle_disturbance
Congenital_goiter	SET	9	-0.22518	-0.004858	0.41432	0.7066	1	Congenital_goiter
Congenital_adrenal_hyperplas,,,1	SET	43	-0.091012	-0.004288	0.16739	0.70667	1	Congenital_adrenal_hyperplasia
Constitutional_delay_of_grow,,,	SET	9	-0.20339	-0.0043878	0.37402	0.7067	1	Constitutional_delay_of_growth_and_puberty
Lymphoid_hyperplasia	SET	24	-0.119	-0.0041908	0.21884	0.7067	1	Lymphoid_hyperplasia
Hepatitis_Toxic	SET	197	-0.04391	-0.0044104	0.080521	0.70723	1	Hepatitis_Toxic
Chemical_and_Drug_Induced_Li,,,	SET	197	-0.04391	-0.0044104	0.080521	0.70723	1	Chemical_and_Drug_Induced_Liver_Injury
Chemically_Induced_Liver_Tox,,,	SET	197	-0.04391	-0.0044104	0.080521	0.70723	1	Chemically_Induced_Liver_Toxicity
Drug_Induced_Acute_Liver_Inj,,,	SET	197	-0.04391	-0.0044104	0.080521	0.70723	1	Drug_Induced_Acute_Liver_Injury
Sleep_Apnea_Obstructive	SET	120	-0.062072	-0.0048757	0.11378	0.70731	1	Sleep_Apnea_Obstructive
Autonomic_neuropathy	SET	12	-0.19206	-0.0047841	0.35193	0.70737	1	Autonomic_neuropathy
Pneumococcal_Infections	SET	40	-0.10667	-0.0048476	0.19544	0.70739	1	Pneumococcal_Infections
CARDIOMYOPATHY_DILATED_1S	SET	6	-0.22269	-0.003923	0.40784	0.70747	1	CARDIOMYOPATHY_DILATED_1S
Traveler_s_diarrhea	SET	5	-0.28645	-0.0046066	0.52456	0.70749	1	Traveler_s_diarrhea
Vaginal_Diseases	SET	8	-0.23948	-0.0048711	0.43851	0.7075	1	Vaginal_Diseases
Viral_gastroenteritis_due_to,,,	SET	5	-0.28543	-0.0045903	0.52256	0.70754	1	Viral_gastroenteritis_due_to_Rotavirus
Hermanski_Pudlak_Syndrome	SET	47	-0.091034	-0.0044836	0.16662	0.70758	1	Hermanski_Pudlak_Syndrome
OSLER_RENDU_WEBER_SYNDROME_2	SET	3	-0.29446	-0.0036682	0.53887	0.70761	1	OSLER_RENDU_WEBER_SYNDROME_2
Anoxia_Ischemia_Brain	SET	4	-0.37334	-0.0053703	0.68313	0.70764	1	Anoxia_Ischemia_Brain
Anoxia_Ischemia_Cerebral	SET	4	-0.37334	-0.0053703	0.68313	0.70764	1	Anoxia_Ischemia_Cerebral
Anoxic_Ischemic_Encephalopat,,,	SET	4	-0.37334	-0.0053703	0.68313	0.70764	1	Anoxic_Ischemic_Encephalopathy
Cerebral_Hypoxia_Ischemia	SET	4	-0.37334	-0.0053703	0.68313	0.70764	1	Cerebral_Hypoxia_Ischemia
Hand_eczema	SET	7	-0.33397	-0.0063546	0.61099	0.70767	1	Hand_eczema
Cardiomyopathy_Hypertrophic_,,,	SET	71	-0.072163	-0.0043657	0.13199	0.70771	1	Cardiomyopathy_Hypertrophic_Familial
Hyperchloremia	SET	6	-0.26534	-0.0046743	0.48509	0.7078	1	Hyperchloremia
Subcortical_cerebral_atrophy	SET	6	-0.20467	-0.0036055	0.37405	0.70786	1	Subcortical_cerebral_atrophy
Severe_combined_immunodefici,,,	SET	22	-0.12672	-0.004273	0.23135	0.70807	1	Severe_combined_immunodeficiency_due_to_adenosine_deaminase_deficiency
Periodontitis_Juvenile	SET	85	-0.067508	-0.004467	0.12321	0.70812	1	Periodontitis_Juvenile
Ambiguous_genitalia_female	SET	8	-0.18293	-0.0037208	0.33335	0.70841	1	Ambiguous_genitalia_female
Ambiguous_genitalia_due_to_v,,,	SET	8	-0.18293	-0.0037208	0.33335	0.70841	1	Ambiguous_genitalia_due_to_virilization
Femoral_bowing	SET	24	-0.13619	-0.004796	0.24817	0.70841	1	Femoral_bowing
Cardiomyopathy_Dilated	SET	368	-0.033152	-0.0045307	0.060372	0.70854	1	Cardiomyopathy_Dilated
Abnormal_lactate_dehydrogena,,,	SET	18	-0.15078	-0.0045993	0.27389	0.70902	1	Abnormal_lactate_dehydrogenase_activity
Sex_Chromosome_Aberrations	SET	5	-0.28698	-0.0046151	0.52092	0.70915	1	Sex_Chromosome_Aberrations
Abnormality_of_the_head	SET	5	-0.23786	-0.0038252	0.43145	0.70928	1	Abnormality_of_the_head
Rapidly_progressive	SET	32	-0.10821	-0.0043995	0.19589	0.70966	1	Rapidly_progressive
Rapidly_progressive_disorder	SET	32	-0.10821	-0.0043995	0.19589	0.70966	1	Rapidly_progressive_disorder
Congenital_absence_of_germin,,,	SET	30	-0.10416	-0.0041004	0.18852	0.70969	1	Congenital_absence_of_germinal_epithelium_of_testes
Deep_Vein_Thrombosis	SET	99	-0.064959	-0.0046371	0.11752	0.70978	1	Deep_Vein_Thrombosis
GLOMUVENOUS_MALFORMATIONS	SET	4	-0.25071	-0.0036063	0.45165	0.71058	1	GLOMUVENOUS_MALFORMATIONS
Proximal_myopathy	SET	6	-0.19953	-0.0035149	0.35944	0.71058	1	Proximal_myopathy
Multiple_Sclerosis_Secondary,,,	SET	6	-0.27668	-0.0048741	0.49822	0.71066	1	Multiple_Sclerosis_Secondary_Progressive
Executive_dysfunction	SET	13	-0.18524	-0.0048024	0.33353	0.71068	1	Executive_dysfunction
Psoriasis	SET	714	-0.024787	-0.0046753	0.04462	0.71073	1	Psoriasis
Adenocarcinoma_metastatic	SET	13	-0.19084	-0.0049476	0.34348	0.71075	1	Adenocarcinoma_metastatic
Familial_renal_cell_carcinoma	SET	7	-0.1807	-0.0034382	0.32472	0.71105	1	Familial_renal_cell_carcinoma
Immotile_cilia	SET	4	-0.29264	-0.0042094	0.52575	0.7111	1	Immotile_cilia
Abnormality_of_female_extern,,,	SET	8	-0.24602	-0.0050041	0.44182	0.71117	1	Abnormality_of_female_external_genitalia
Non_midline_cleft_lip	SET	6	-0.21964	-0.0038693	0.3943	0.71125	1	Non_midline_cleft_lip
Endothelial_dysfunction	SET	232	-0.041296	-0.0044971	0.074127	0.71126	1	Endothelial_dysfunction
Functional_Gastrointestinal_,,,	SET	22	-0.13263	-0.0044721	0.23771	0.71156	1	Functional_Gastrointestinal_Disorders
Ulcerative_Colitis	SET	801	-0.023255	-0.0046351	0.041672	0.71159	1	Ulcerative_Colitis
Pseudomonas_aeruginosa_infec,,,	SET	26	-0.13059	-0.0047863	0.23392	0.71166	1	Pseudomonas_aeruginosa_infection
Coxiella_burnetii_Infection	SET	6	-0.24244	-0.0042709	0.43415	0.71172	1	Coxiella_burnetii_Infection
CONGENITAL_HEART_DEFECTS_MUL,,,	SET	26	-0.11914	-0.0043669	0.21313	0.71192	1	CONGENITAL_HEART_DEFECTS_MULTIPLE_TYPES_1_X_LINKED
HETEROTAXY_VISCERAL_1_X_LINK,,,	SET	26	-0.11914	-0.0043669	0.21313	0.71192	1	HETEROTAXY_VISCERAL_1_X_LINKED
Urolithiasis	SET	11	-0.1975	-0.0047102	0.35325	0.71195	1	Urolithiasis
Pectus_excavatum_of_inferior,,,	SET	5	-0.24228	-0.0038963	0.43328	0.71198	1	Pectus_excavatum_of_inferior_sternum
Generalized_periodontitis	SET	9	-0.29936	-0.0064583	0.53524	0.71202	1	Generalized_periodontitis
Sudden_sensorineural_hearing,,,	SET	14	-0.16186	-0.0043546	0.2889	0.71234	1	Sudden_sensorineural_hearing_loss
Undetectable_electroretinogr,,,	SET	19	-0.15604	-0.0048899	0.27851	0.71234	1	Undetectable_electroretinogram
Broad_femoral_neck	SET	7	-0.28666	-0.0054544	0.51161	0.71236	1	Broad_femoral_neck
Thromboembolism	SET	16	-0.14042	-0.0040385	0.25045	0.71249	1	Thromboembolism
Glycosuria	SET	38	-0.10532	-0.0046652	0.18783	0.7125	1	Glycosuria
Chronic_ulcer	SET	13	-0.21818	-0.0056565	0.38855	0.71278	1	Chronic_ulcer
Abnormality_of_the_metacarpa,,,	SET	30	-0.11401	-0.0044881	0.20298	0.71282	1	Abnormality_of_the_metacarpal_bones
Hypertrophic_nerve_changes	SET	6	-0.31834	-0.0056079	0.56669	0.71285	1	Hypertrophic_nerve_changes
Hallervorden_Spatz_Syndrome	SET	23	-0.12858	-0.0044328	0.22876	0.71296	1	Hallervorden_Spatz_Syndrome
Recurrent_infections	SET	53	-0.090645	-0.0047401	0.16104	0.71323	1	Recurrent_infections
Failure_to_gain_weight	SET	488	-0.028685	-0.0045001	0.050933	0.71335	1	Failure_to_gain_weight
Peroxisome_Biogenesis_Disord,,,1	SET	8	-0.185	-0.003763	0.32838	0.71341	1	Peroxisome_Biogenesis_Disorder_Complementation_Group_C
Congenital_nystagmus	SET	6	-0.35419	-0.0062395	0.62848	0.71347	1	Congenital_nystagmus
Hemolytic_disorder	SET	4	-0.33445	-0.0048108	0.59336	0.7135	1	Hemolytic_disorder
Surfactant_protein_D_measure,,,	SET	7	-0.24808	-0.0047203	0.43999	0.71356	1	Surfactant_protein_D_measurement
Pauci_immune_Glomerulonephri,,,	SET	44	-0.099176	-0.0047266	0.17575	0.71373	1	Pauci_immune_Glomerulonephritis_associated_with_Granulomatosis_with_Polyangiitis
Radicular_Cyst	SET	8	-0.22578	-0.0045924	0.40006	0.71374	1	Radicular_Cyst
Recurrent_pneumonia	SET	33	-0.10462	-0.0043192	0.18533	0.71379	1	Recurrent_pneumonia
Heart_Diseases	SET	292	-0.036602	-0.0044647	0.064829	0.71382	1	Heart_Diseases
hypertensive_nephropathy	SET	11	-0.22299	-0.0053182	0.39491	0.71385	1	hypertensive_nephropathy
Prothrombin_time_increased	SET	11	-0.18199	-0.0043403	0.32218	0.71391	1	Prothrombin_time_increased
Chorioretinal_abnormality	SET	29	-0.1176	-0.0045517	0.20755	0.71451	1	Chorioretinal_abnormality
Neuropil_Threads	SET	11	-0.16995	-0.0040531	0.29971	0.71465	1	Neuropil_Threads
MYOPATHY_MYOSIN_STORAGE_(dis,,,	SET	5	-0.28548	-0.004591	0.50341	0.71467	1	MYOPATHY_MYOSIN_STORAGE_(disorder)
Cocaine_withdrawal	SET	4	-0.34814	-0.0050078	0.61364	0.71475	1	Cocaine_withdrawal
Autoimmune_Lymphoproliferati,,,1	SET	25	-0.12881	-0.0046294	0.22701	0.71477	1	Autoimmune_Lymphoproliferative_Syndrome
Mild_dementia	SET	6	-0.34449	-0.0060687	0.60712	0.71478	1	Mild_dementia
Malignant_melanoma_of_choroid	SET	14	-0.1578	-0.0042453	0.27798	0.71486	1	Malignant_melanoma_of_choroid
Conn_Syndrome	SET	55	-0.077921	-0.0041507	0.13718	0.71499	1	Conn_Syndrome
Long_hallux	SET	6	-0.42238	-0.0074408	0.74349	0.71502	1	Long_hallux
Generalized_tonic_seizures	SET	10	-0.20909	-0.0047547	0.36778	0.71515	1	Generalized_tonic_seizures
Alcoholic_Intoxication	SET	39	-0.098339	-0.0044129	0.17294	0.7152	1	Alcoholic_Intoxication
Anus_Imperforate	SET	50	-0.088093	-0.0044748	0.15487	0.71525	1	Anus_Imperforate
Abnormality_of_fatty_acid_me,,,	SET	5	-0.27149	-0.004366	0.47682	0.71544	1	Abnormality_of_fatty_acid_metabolism
Diffuse_Scleroderma	SET	32	-0.12054	-0.0049006	0.2117	0.71544	1	Diffuse_Scleroderma
Fatty_acids_abnormal	SET	5	-0.27149	-0.004366	0.47682	0.71544	1	Fatty_acids_abnormal
Advanced_Sleep_Phase_Syndrome	SET	9	-0.24162	-0.0052127	0.42419	0.71552	1	Advanced_Sleep_Phase_Syndrome
Choreoathetosis	SET	45	-0.089966	-0.004336	0.1578	0.7157	1	Choreoathetosis
Pregnancy_Complications	SET	79	-0.076949	-0.0049095	0.13488	0.71582	1	Pregnancy_Complications
Enchondroma	SET	18	-0.14585	-0.0044489	0.25564	0.71584	1	Enchondroma
Candidiasis_of_vagina	SET	18	-0.13951	-0.0042555	0.24448	0.71588	1	Candidiasis_of_vagina
Chylomicron_retention_disease	SET	6	-0.21837	-0.0038468	0.38219	0.71612	1	Chylomicron_retention_disease
Absent_fingernail	SET	9	-0.23941	-0.0051649	0.41853	0.71634	1	Absent_fingernail
Acanthamoeba_Keratitis	SET	5	-0.36585	-0.0058835	0.63913	0.71648	1	Acanthamoeba_Keratitis
relapsing_chronic_myelogenou,,,	SET	7	-0.21762	-0.0041408	0.37994	0.7166	1	relapsing_chronic_myelogenous_leukemia
Split_hand_foot_deformity_1	SET	35	-0.10242	-0.0043543	0.17876	0.71665	1	Split_hand_foot_deformity_1
Ground_glass_opacification_o,,,	SET	12	-0.19674	-0.0049008	0.34318	0.71677	1	Ground_glass_opacification_on_pulmonary_HRCT
Honeycomb_lung	SET	12	-0.19674	-0.0049008	0.34318	0.71677	1	Honeycomb_lung
Reticular_pattern_on_pulmona,,,	SET	12	-0.19674	-0.0049008	0.34318	0.71677	1	Reticular_pattern_on_pulmonary_HRCT
Addison_s_disease_due_to_aut,,,	SET	21	-0.13649	-0.0044967	0.23789	0.71694	1	Addison_s_disease_due_to_autoimmunity
Oedema_auricular	SET	6	-0.27803	-0.0048979	0.48449	0.71696	1	Oedema_auricular
Abnormal_auditory_evoked_pot,,,	SET	8	-0.21086	-0.004289	0.36736	0.71701	1	Abnormal_auditory_evoked_potential
Fragmented_sleep	SET	15	-0.18844	-0.0052476	0.32828	0.71702	1	Fragmented_sleep
Hereditary_hemorrhagic_telan,,,	SET	22	-0.13546	-0.0045676	0.23582	0.71716	1	Hereditary_hemorrhagic_telangiectasia
Blood_Platelet_Disorders	SET	34	-0.11327	-0.0047467	0.19715	0.7172	1	Blood_Platelet_Disorders
Avascular_retina	SET	6	-0.29269	-0.0051562	0.5094	0.71721	1	Avascular_retina
Poisoning	SET	16	-0.16929	-0.0048686	0.29451	0.71728	1	Poisoning
Flat_capital_femoral_epiphys,,,	SET	10	-0.20954	-0.004765	0.36454	0.71729	1	Flat_capital_femoral_epiphysis
Inflammatory_abnormality_of_,,,	SET	32	-0.12013	-0.004884	0.20872	0.71754	1	Inflammatory_abnormality_of_the_eye
Idiopathic_Hypereosinophilic,,,	SET	30	-0.1269	-0.0049955	0.22044	0.71757	1	Idiopathic_Hypereosinophilic_Syndrome
Encephalopathy_Subacute_Necr,,,1	SET	18	-0.14473	-0.0044147	0.25133	0.71764	1	Encephalopathy_Subacute_Necrotizing_Infantile
Encephalopathy_Subacute_Necr,,,2	SET	18	-0.14473	-0.0044147	0.25133	0.71764	1	Encephalopathy_Subacute_Necrotizing_Juvenile
TROPICAL_CALCIFIC_PANCREATIT,,,	SET	9	-0.21157	-0.0045643	0.36732	0.71768	1	TROPICAL_CALCIFIC_PANCREATITIS
Chorea_Acanthocytosis_Syndro,,,	SET	7	-0.28082	-0.0053433	0.48742	0.71774	1	Chorea_Acanthocytosis_Syndrome
Cerebral_Atherosclerosis	SET	6	-0.21569	-0.0037997	0.37416	0.71784	1	Cerebral_Atherosclerosis
Amyloid_Neuropathies_Familial	SET	12	-0.23157	-0.0057682	0.40167	0.71786	1	Amyloid_Neuropathies_Familial
Bell_Palsy	SET	84	-0.070794	-0.0046569	0.12279	0.71787	1	Bell_Palsy
Increased_serum_bile_acid_co,,,	SET	5	-0.28965	-0.0046581	0.50229	0.71791	1	Increased_serum_bile_acid_concentration
Abnormal_urinary_amino_acid_,,,	SET	42	-0.09967	-0.0046411	0.17275	0.71801	1	Abnormal_urinary_amino_acid_findings
Hereditary_Factor_V_Deficien,,,	SET	5	-0.29223	-0.0046996	0.50606	0.71818	1	Hereditary_Factor_V_Deficiency
Recurrent_skin_infections	SET	24	-0.13193	-0.0046462	0.22848	0.71818	1	Recurrent_skin_infections
Acute_Q_fever	SET	7	-0.22412	-0.0042643	0.38794	0.71826	1	Acute_Q_fever
Liver_Failure_Acute	SET	104	-0.062284	-0.0045565	0.10779	0.71831	1	Liver_Failure_Acute
Subarachnoid_Hemorrhage	SET	83	-0.074455	-0.0048686	0.12877	0.71843	1	Subarachnoid_Hemorrhage
Keratoderma	SET	13	-0.2204	-0.0057142	0.3811	0.71848	1	Keratoderma
Schwartz_Jampel_Syndrome	SET	36	-0.1145	-0.0049367	0.19781	0.71864	1	Schwartz_Jampel_Syndrome
Stomatitis	SET	21	-0.14676	-0.004835	0.25331	0.71883	1	Stomatitis
Poorly_differentiated_carcin,,,	SET	23	-0.12664	-0.0043658	0.21854	0.71886	1	Poorly_differentiated_carcinoma
Broad_foot	SET	24	-0.13482	-0.0047477	0.23262	0.71889	1	Broad_foot
Fungemia	SET	5	-0.29117	-0.0046826	0.5024	0.71889	1	Fungemia
Diabetes_mellitus_autosomal_,,,	SET	9	-0.24694	-0.0053274	0.42552	0.71914	1	Diabetes_mellitus_autosomal_dominant_type_II_(disorder)
Primary_antiphospholipid_syn,,,	SET	16	-0.19952	-0.0057382	0.34362	0.71926	1	Primary_antiphospholipid_syndrome
Clumsiness	SET	13	-0.19698	-0.0051068	0.33921	0.71927	1	Clumsiness
Coffin_Lowry_syndrome	SET	9	-0.19565	-0.004221	0.33693	0.71927	1	Coffin_Lowry_syndrome
Congenital_Hyperinsulinism	SET	27	-0.11752	-0.0043893	0.20238	0.71927	1	Congenital_Hyperinsulinism
Difficulties_with_night_visi,,,	SET	111	-0.063801	-0.0048211	0.10969	0.71959	1	Difficulties_with_night_vision
Muscle_fiber_necrosis	SET	6	-0.28628	-0.0050432	0.49116	0.72	1	Muscle_fiber_necrosis
Urinary_tract_obstruction	SET	11	-0.22181	-0.0052901	0.38026	0.72016	1	Urinary_tract_obstruction
Retinitis	SET	12	-0.25261	-0.0062923	0.433	0.72018	1	Retinitis
PROSTATE_CANCER_SOMATIC	SET	5	-0.25564	-0.0041112	0.43804	0.72025	1	PROSTATE_CANCER_SOMATIC
Poikiloderma_with_Neutropenia	SET	11	-0.19775	-0.0047163	0.33865	0.72036	1	Poikiloderma_with_Neutropenia
Thyroxine_measurement	SET	13	-0.19868	-0.0051509	0.34008	0.72045	1	Thyroxine_measurement
Bronchioloalveolar_Adenocarc,,,	SET	78	-0.075643	-0.0047956	0.12944	0.72052	1	Bronchioloalveolar_Adenocarcinoma
Autoimmune_Primary_Adrenal_I,,,	SET	41	-0.11016	-0.0050681	0.18848	0.72054	1	Autoimmune_Primary_Adrenal_Insufficiency
Childhood_Hepatocellular_Car,,,	SET	4	-0.36838	-0.005299	0.63021	0.72057	1	Childhood_Hepatocellular_Carcinoma
Cranial_hyperostosis	SET	8	-0.20637	-0.0041977	0.35285	0.72067	1	Cranial_hyperostosis
Enlargement_of_skull_bones	SET	8	-0.20637	-0.0041977	0.35285	0.72067	1	Enlargement_of_skull_bones
Excessive_growth_of_skull_bo,,,	SET	8	-0.20637	-0.0041977	0.35285	0.72067	1	Excessive_growth_of_skull_bones
Hypertrophy_of_cranial_bones	SET	8	-0.20637	-0.0041977	0.35285	0.72067	1	Hypertrophy_of_cranial_bones
Thick_skull_bones	SET	8	-0.20637	-0.0041977	0.35285	0.72067	1	Thick_skull_bones
Eisenmenger_Complex	SET	5	-0.35067	-0.0056394	0.59906	0.72085	1	Eisenmenger_Complex
Persistent_infection	SET	63	-0.086672	-0.0049402	0.14806	0.72085	1	Persistent_infection
Lichen_Planus	SET	33	-0.12861	-0.0053096	0.21944	0.72108	1	Lichen_Planus
Null_Cell_Pituitary_Gland_Ad,,,	SET	6	-0.27338	-0.0048159	0.46607	0.72124	1	Null_Cell_Pituitary_Gland_Adenoma
Severe_diarrhea	SET	20	-0.15158	-0.0048734	0.25839	0.72127	1	Severe_diarrhea
Neonatal_insulin_dependent_d,,,	SET	9	-0.23762	-0.0051264	0.40495	0.72133	1	Neonatal_insulin_dependent_diabetes_mellitus
Hematologic_Neoplasms	SET	495	-0.030779	-0.0048621	0.052421	0.72144	1	Hematologic_Neoplasms
Exaggerated_acoustic_startle,,,	SET	9	-0.27251	-0.0058792	0.46403	0.72149	1	Exaggerated_acoustic_startle_response
Increased_startle_response	SET	9	-0.27251	-0.0058792	0.46403	0.72149	1	Increased_startle_response
Hypocalciuria	SET	10	-0.24227	-0.0055092	0.41236	0.72157	1	Hypocalciuria
Diabetic_Neuralgia	SET	17	-0.16348	-0.0048463	0.27811	0.72167	1	Diabetic_Neuralgia
Lipidemia_retinalis	SET	5	-0.22352	-0.0035945	0.37984	0.72188	1	Lipidemia_retinalis
Numerous_pigmented_freckles	SET	5	-0.31564	-0.0050761	0.53559	0.72218	1	Numerous_pigmented_freckles
Extramedullary_Hematopoiesis,,,	SET	25	-0.13106	-0.0047105	0.22227	0.72228	1	Extramedullary_Hematopoiesis_(disorder)
Anhydrotic_Ectodermal_Dyspla,,,	SET	14	-0.1828	-0.0049181	0.30948	0.72263	1	Anhydrotic_Ectodermal_Dysplasias
Nose_Neoplasms	SET	2	-0.53747	-0.0054671	0.90948	0.72272	1	Nose_Neoplasms
Flat_forehead	SET	6	-0.27291	-0.0048076	0.46111	0.72302	1	Flat_forehead
Tricuspid_Valve_Insufficiency	SET	14	-0.14657	-0.0039432	0.24756	0.72309	1	Tricuspid_Valve_Insufficiency
Renal_phosphate_wasting	SET	6	-0.28462	-0.005014	0.48067	0.72312	1	Renal_phosphate_wasting
Auditory_neuropathy_spectrum,,,	SET	7	-0.26344	-0.0050126	0.44464	0.72323	1	Auditory_neuropathy_spectrum_disorder
Genitourinary_Neoplasms	SET	7	-0.27002	-0.0051377	0.45338	0.72426	1	Genitourinary_Neoplasms
Ovarian_dysgenesis	SET	8	-0.27474	-0.0055883	0.46129	0.72427	1	Ovarian_dysgenesis
MAJOR_AFFECTIVE_DISORDER_1	SET	69	-0.085939	-0.0051256	0.14426	0.72432	1	MAJOR_AFFECTIVE_DISORDER_1
Choline_Deficiency	SET	7	-0.22886	-0.0043546	0.38404	0.72439	1	Choline_Deficiency
Thyroid_Hormone_Resistance_S,,,	SET	30	-0.12662	-0.0049845	0.21219	0.72465	1	Thyroid_Hormone_Resistance_Syndrome
Abnormality_of_dental_color	SET	5	-0.30912	-0.0049712	0.5178	0.72474	1	Abnormality_of_dental_color
Meckel_syndrome_type_1	SET	29	-0.12432	-0.004812	0.20799	0.72498	1	Meckel_syndrome_type_1
Premature_osteoarthritis	SET	8	-0.25738	-0.0052353	0.4298	0.72536	1	Premature_osteoarthritis
Abnormal_renal_function	SET	4	-0.34084	-0.0049028	0.56901	0.72541	1	Abnormal_renal_function
Agoraphobia	SET	13	-0.21857	-0.0056666	0.36486	0.72542	1	Agoraphobia
Barrel_chest	SET	16	-0.16024	-0.0046085	0.26746	0.72545	1	Barrel_chest
Phocomelia	SET	5	-0.34951	-0.0056208	0.58307	0.72555	1	Phocomelia
Vulvar_Neoplasms	SET	5	-0.34124	-0.0054877	0.56923	0.72557	1	Vulvar_Neoplasms
Coloboma_of_optic_disc	SET	14	-0.18437	-0.0049603	0.30732	0.72572	1	Coloboma_of_optic_disc
Polycystic_Kidney_Type_1_Aut,,,	SET	7	-0.28718	-0.0054643	0.47867	0.72573	1	Polycystic_Kidney_Type_1_Autosomal_Dominant_Disease
Urinary_Bladder_Diseases	SET	14	-0.19092	-0.0051364	0.31818	0.72575	1	Urinary_Bladder_Diseases
Diaphragmatic_paresis	SET	7	-0.26952	-0.0051283	0.44895	0.72586	1	Diaphragmatic_paresis
Diminished_diaphragmatic_mot,,,	SET	7	-0.26952	-0.0051283	0.44895	0.72586	1	Diminished_diaphragmatic_motion
Polygenic_hypercholesterolem,,,	SET	9	-0.25713	-0.0055473	0.42831	0.72586	1	Polygenic_hypercholesterolemia
Deformity_of_limb	SET	27	-0.14471	-0.0054047	0.24084	0.72602	1	Deformity_of_limb
Finnish_congenital_nephrotic,,,	SET	6	-0.25935	-0.0045688	0.43163	0.72603	1	Finnish_congenital_nephrotic_syndrome
Anterior_Ischemic_Optic_Neur,,,	SET	6	-0.41755	-0.0073556	0.69453	0.72614	1	Anterior_Ischemic_Optic_Neuropathy
IMMUNE_SUPPRESSION	SET	85	-0.076491	-0.0050614	0.12723	0.72614	1	IMMUNE_SUPPRESSION
Decreased_visual_acuity_prog,,,	SET	50	-0.095957	-0.0048742	0.15943	0.72636	1	Decreased_visual_acuity_progressive
Hypermethioninemia	SET	11	-0.21922	-0.0052284	0.36423	0.72637	1	Hypermethioninemia
Thrombocythemia_Essential	SET	128	-0.060459	-0.0049038	0.10041	0.72646	1	Thrombocythemia_Essential
Soft_Tissue_Infections	SET	11	-0.18891	-0.0045054	0.31361	0.72653	1	Soft_Tissue_Infections
Granular_cell_tumor	SET	9	-0.20197	-0.0043572	0.33515	0.72661	1	Granular_cell_tumor
Myocardial_Reperfusion_Injury	SET	35	-0.11336	-0.0048196	0.18808	0.72666	1	Myocardial_Reperfusion_Injury
Pyemia	SET	24	-0.14124	-0.0049739	0.23406	0.72688	1	Pyemia
Enlarged_cisterna_magna	SET	3	-0.43822	-0.0054592	0.72532	0.72713	1	Enlarged_cisterna_magna
Agammaglobulinemia	SET	21	-0.1579	-0.0052019	0.26117	0.72727	1	Agammaglobulinemia
Kaposi_s_sarcoma_classical_t,,,	SET	7	-0.2729	-0.0051925	0.45115	0.72737	1	Kaposi_s_sarcoma_classical_type
Addison_Disease	SET	56	-0.093816	-0.0050425	0.15479	0.72776	1	Addison_Disease
Gluten_sensitivity	SET	8	-0.2859	-0.0058154	0.47147	0.72787	1	Gluten_sensitivity
Chondrodysplasia	SET	40	-0.11337	-0.0051523	0.18689	0.72795	1	Chondrodysplasia
Obstructive_Ureterocele	SET	11	-0.29325	-0.0069939	0.48319	0.72804	1	Obstructive_Ureterocele
Locally_Advanced_Malignant_N,,,	SET	7	-0.36456	-0.0069367	0.60062	0.72806	1	Locally_Advanced_Malignant_Neoplasm
Mast_Cell_Neoplasm	SET	23	-0.13005	-0.0044836	0.21426	0.72807	1	Mast_Cell_Neoplasm
Multiple_Sclerosis_Relapsing,,,	SET	63	-0.094077	-0.0053623	0.1549	0.72818	1	Multiple_Sclerosis_Relapsing_Remitting
Fetid_chronic_bronchitis	SET	6	-0.33256	-0.0058584	0.54755	0.72819	1	Fetid_chronic_bronchitis
CONOTRUNCAL_HEART_MALFORMATI,,,	SET	8	-0.25952	-0.0052788	0.42688	0.72839	1	CONOTRUNCAL_HEART_MALFORMATIONS_(disorder)
Cluster_Headache	SET	21	-0.15642	-0.0051531	0.25719	0.72846	1	Cluster_Headache
Depressive_Disorder_Treatmen,,,	SET	12	-0.26061	-0.0064917	0.42827	0.72857	1	Depressive_Disorder_Treatment_Resistant
Glucocorticoid_remediable_al,,,	SET	7	-0.23047	-0.0043852	0.3786	0.72865	1	Glucocorticoid_remediable_aldosteronism
Yersinia_infections	SET	9	-0.21522	-0.0046432	0.35348	0.72869	1	Yersinia_infections
Compensated_hypothyroidism	SET	7	-0.2817	-0.0053599	0.46253	0.72875	1	Compensated_hypothyroidism
Vascular_occlusion	SET	13	-0.18615	-0.004826	0.30537	0.72892	1	Vascular_occlusion
X_Linked_Combined_Immunodefi,,,	SET	26	-0.1193	-0.0043728	0.19563	0.72901	1	X_Linked_Combined_Immunodeficiency_Diseases
Aseptic_Necrosis_of_Bone	SET	11	-0.18082	-0.0043124	0.29642	0.72906	1	Aseptic_Necrosis_of_Bone
Myoclonus	SET	135	-0.060933	-0.0050746	0.099831	0.72919	1	Myoclonus
Increased_bilirubin_level_(f,,,	SET	31	-0.14526	-0.0058127	0.23795	0.72922	1	Increased_bilirubin_level_(finding)
Abnormality_of_the_periventr,,,	SET	16	-0.18986	-0.0054603	0.31084	0.72933	1	Abnormality_of_the_periventricular_white_matter
Nausea	SET	55	-0.098599	-0.0052522	0.16132	0.72947	1	Nausea
Immune_reconstitution_inflam,,,	SET	10	-0.22411	-0.0050964	0.36658	0.72952	1	Immune_reconstitution_inflammatory_syndrome_[IRIS]
Human_anaplasmosis_due_to_An,,,	SET	23	-0.13591	-0.0046855	0.22222	0.72959	1	Human_anaplasmosis_due_to_Anaplasma_phagocytophilum
Hemangioendothelioma	SET	14	-0.17489	-0.0047053	0.28569	0.72978	1	Hemangioendothelioma
Rhinitis_Allergic_Perennial	SET	7	-0.31947	-0.0060786	0.52169	0.72985	1	Rhinitis_Allergic_Perennial
Cryptophthalmos	SET	8	-0.24875	-0.0050596	0.40615	0.72988	1	Cryptophthalmos
Hepatitis_C	SET	684	-0.02724	-0.0050329	0.044462	0.72994	1	Hepatitis_C
Perianal_Squamous_Intraepith,,,	SET	22	-0.15652	-0.0052777	0.25509	0.73025	1	Perianal_Squamous_Intraepithelial_Neoplasia
Infection___suppurative	SET	6	-0.3093	-0.0054488	0.50399	0.73029	1	Infection___suppurative
Deep_palmar_crease	SET	11	-0.23502	-0.005605	0.38258	0.73048	1	Deep_palmar_crease
Cannabis_Related_Disorder	SET	10	-0.22431	-0.0051008	0.36508	0.73052	1	Cannabis_Related_Disorder
Hashish_Abuse	SET	10	-0.22431	-0.0051008	0.36508	0.73052	1	Hashish_Abuse
Blurred_vision	SET	15	-0.17797	-0.0049561	0.28963	0.73055	1	Blurred_vision
Corneal_Ulcer	SET	29	-0.1376	-0.005326	0.22388	0.73059	1	Corneal_Ulcer
Acquired_haemophilia	SET	5	-0.3719	-0.0059808	0.60397	0.73097	1	Acquired_haemophilia
Foot_drop	SET	42	-0.10491	-0.004885	0.17027	0.73109	1	Foot_drop
Foot_dorsiflexor_weakness	SET	42	-0.10491	-0.004885	0.17027	0.73109	1	Foot_dorsiflexor_weakness
Deficiency_of_steroid_21_mon,,,	SET	6	-0.27131	-0.0047796	0.44034	0.7311	1	Deficiency_of_steroid_21_monooxygenase
Heart_failure	SET	709	-0.026973	-0.0050705	0.043721	0.73136	1	Heart_failure
Poikiloderma_of_Kindler	SET	14	-0.19819	-0.005332	0.32107	0.73147	1	Poikiloderma_of_Kindler
SPHEROCYTOSIS_HEREDITARY_2	SET	5	-0.34028	-0.0054723	0.55068	0.73168	1	SPHEROCYTOSIS_HEREDITARY_2
Majeed_syndrome	SET	8	-0.17104	-0.003479	0.27678	0.73169	1	Majeed_syndrome
Oligoarticular_Arthritis	SET	10	-0.22049	-0.005014	0.35673	0.73174	1	Oligoarticular_Arthritis
Optic_nerve_dysplasia	SET	7	-0.32093	-0.0061065	0.51907	0.7318	1	Optic_nerve_dysplasia
Acquired_Immunodeficiency_Sy,,,	SET	156	-0.056174	-0.0050263	0.090851	0.73181	1	Acquired_Immunodeficiency_Syndrome
Mitochondrial_Encephalomyopa,,,	SET	32	-0.12365	-0.0050272	0.19989	0.7319	1	Mitochondrial_Encephalomyopathies
Recurrent_opportunistic_infe,,,	SET	6	-0.29079	-0.0051227	0.46925	0.73226	1	Recurrent_opportunistic_infections
Arsenic_Poisoning_Inorganic	SET	59	-0.10262	-0.005661	0.16549	0.7324	1	Arsenic_Poisoning_Inorganic
Nervous_System_Organic_Arsen,,,	SET	59	-0.10262	-0.005661	0.16549	0.7324	1	Nervous_System_Organic_Arsenic_Poisoning
Arsenic_Encephalopathy	SET	59	-0.10262	-0.005661	0.16549	0.7324	1	Arsenic_Encephalopathy
Arsenic_Induced_Polyneuropat,,,	SET	59	-0.10262	-0.005661	0.16549	0.7324	1	Arsenic_Induced_Polyneuropathy
Arsenic_Poisoning	SET	59	-0.10262	-0.005661	0.16549	0.7324	1	Arsenic_Poisoning
Keratoconus	SET	153	-0.058358	-0.0051716	0.094112	0.7324	1	Keratoconus
MELAS_Syndrome	SET	18	-0.17614	-0.0053728	0.28404	0.73241	1	MELAS_Syndrome
Tumor_Immunity	SET	116	-0.065114	-0.0050292	0.10498	0.73244	1	Tumor_Immunity
Mesenchymal_Chondrosarcoma	SET	12	-0.19979	-0.0049766	0.32199	0.73252	1	Mesenchymal_Chondrosarcoma
Ileal_Pouches	SET	8	-0.20136	-0.0040958	0.3245	0.73254	1	Ileal_Pouches
Decreased_methionine_synthas,,,	SET	5	-0.44116	-0.0070946	0.71079	0.73258	1	Decreased_methionine_synthase_activity
Decreased_methylcobalamin	SET	5	-0.44116	-0.0070946	0.71079	0.73258	1	Decreased_methylcobalamin
Cap_Myopathy	SET	6	-0.29811	-0.0052515	0.48025	0.73261	1	Cap_Myopathy
Hypoplasia_of_the_pituitary_,,,	SET	17	-0.17829	-0.0052854	0.28717	0.73265	1	Hypoplasia_of_the_pituitary_gland
Posterior_rib_cupping	SET	4	-0.32358	-0.0046545	0.52073	0.73282	1	Posterior_rib_cupping
Congenital_emphysema	SET	12	-0.25916	-0.0064556	0.41692	0.7329	1	Congenital_emphysema
Toxic_Shock_Syndrome	SET	39	-0.1113	-0.0049943	0.17902	0.73292	1	Toxic_Shock_Syndrome
Nasal_Type_Extranodal_NK/T_C,,,	SET	16	-0.18051	-0.0051914	0.28986	0.73327	1	Nasal_Type_Extranodal_NK/T_Cell_Lymphoma
Dystrophic_toenail	SET	14	-0.17269	-0.0046459	0.27726	0.7333	1	Dystrophic_toenail
Cervical_Dystonia	SET	33	-0.12711	-0.0052475	0.204	0.73337	1	Cervical_Dystonia
Brain_hemorrhage	SET	29	-0.12446	-0.0048175	0.1997	0.73343	1	Brain_hemorrhage
Almond_shaped_palpebral_fiss,,,	SET	26	-0.13678	-0.0050132	0.21938	0.73351	1	Almond_shaped_palpebral_fissure
Hypophosphatemia	SET	46	-0.10769	-0.0052472	0.17255	0.73371	1	Hypophosphatemia
Persistant_truncus_arteriosus	SET	20	-0.16923	-0.0054409	0.27114	0.73372	1	Persistant_truncus_arteriosus
Synovial_Cyst	SET	46	-0.10698	-0.0052127	0.17136	0.73377	1	Synovial_Cyst
Broad_alveolar_processes_of_,,,	SET	4	-0.42046	-0.0060481	0.67313	0.73389	1	Broad_alveolar_processes_of_jaw
Broad_alveolar_ridges	SET	4	-0.42046	-0.0060481	0.67313	0.73389	1	Broad_alveolar_ridges
Primary_ulcer_of_intestine	SET	6	-0.3271	-0.0057622	0.52291	0.73419	1	Primary_ulcer_of_intestine
Turcot_syndrome_(disorder)	SET	45	-0.10157	-0.0048954	0.16218	0.73444	1	Turcot_syndrome_(disorder)
Mammary_Ductal_Carcinoma	SET	63	-0.087406	-0.0049821	0.13954	0.73446	1	Mammary_Ductal_Carcinoma
Restrictive_deficit_on_pulmo,,,	SET	6	-0.27047	-0.0047648	0.43169	0.73452	1	Restrictive_deficit_on_pulmonary_function_testing
CARCINOMA_OF_VULVA	SET	42	-0.10039	-0.0046746	0.16018	0.73458	1	CARCINOMA_OF_VULVA
Active_tuberculosis	SET	35	-0.11814	-0.0050226	0.18839	0.7347	1	Active_tuberculosis
Multiple_pulmonary_infections	SET	32	-0.11749	-0.0047765	0.18733	0.73472	1	Multiple_pulmonary_infections
Recurrent_pulmonary_infectio,,,	SET	32	-0.11749	-0.0047765	0.18733	0.73472	1	Recurrent_pulmonary_infections
Cannabis_Dependence	SET	29	-0.13998	-0.0054179	0.22317	0.73474	1	Cannabis_Dependence
Childhood_onset_truncal_obes,,,	SET	5	-0.37516	-0.0060333	0.59791	0.73481	1	Childhood_onset_truncal_obesity
Decreased_light__and_dark_ad,,,	SET	13	-0.1901	-0.0049285	0.30292	0.73485	1	Decreased_light__and_dark_adapted_electroretinogram_amplitude
Optic_Atrophy_Hereditary_Leb,,,	SET	50	-0.095437	-0.0048478	0.15176	0.73528	1	Optic_Atrophy_Hereditary_Leber
Psychomotor_regression_in_in,,,	SET	123	-0.066387	-0.005279	0.1055	0.73541	1	Psychomotor_regression_in_infants
Supraventricular_tachycardia	SET	9	-0.20087	-0.0043336	0.3192	0.73542	1	Supraventricular_tachycardia
T_lymphocyte_deficiency	SET	14	-0.16543	-0.0044506	0.26281	0.73547	1	T_lymphocyte_deficiency
Cutaneous_anergy	SET	6	-0.2471	-0.004353	0.39241	0.73555	1	Cutaneous_anergy
Collagen_Diseases	SET	26	-0.15584	-0.005712	0.24748	0.73556	1	Collagen_Diseases
Acute_Kidney_Tubular_Necrosis	SET	18	-0.16218	-0.0049469	0.25752	0.73557	1	Acute_Kidney_Tubular_Necrosis
Nasal_obstruction_present_fi,,,	SET	6	-0.28389	-0.0050011	0.45069	0.73562	1	Nasal_obstruction_present_finding
Arteriopathic_disease	SET	60	-0.092288	-0.005134	0.14647	0.73568	1	Arteriopathic_disease
Bronchial_Diseases	SET	6	-0.34356	-0.0060523	0.54438	0.73601	1	Bronchial_Diseases
Beta_cell_dysfunction	SET	5	-0.35644	-0.0057322	0.56428	0.7362	1	Beta_cell_dysfunction
inflammatory_joint_disease	SET	19	-0.15739	-0.0049321	0.24914	0.73621	1	inflammatory_joint_disease
Isovaleryl_CoA_dehydrogenase,,,	SET	6	-0.30561	-0.0053837	0.48351	0.73632	1	Isovaleryl_CoA_dehydrogenase_deficiency
Anemia_Diamond_Blackfan	SET	63	-0.089115	-0.0050795	0.14093	0.73641	1	Anemia_Diamond_Blackfan
Lupus_like_syndrome	SET	6	-0.27169	-0.0047862	0.42946	0.73651	1	Lupus_like_syndrome
Thin_eyebrow	SET	6	-0.26935	-0.0047449	0.42524	0.73676	1	Thin_eyebrow
Venous_Insufficiency	SET	4	-0.367	-0.0052791	0.5794	0.73676	1	Venous_Insufficiency
Comatose	SET	70	-0.081199	-0.0048777	0.12817	0.7368	1	Comatose
Grade_I_Astrocytoma	SET	29	-0.13287	-0.0051428	0.20939	0.73713	1	Grade_I_Astrocytoma
RETINAL_CONE_DYSTROPHY_1	SET	5	-0.32398	-0.0052102	0.51043	0.73719	1	RETINAL_CONE_DYSTROPHY_1
Sleep_Disorders_Circadian_Rh,,,	SET	5	-0.38784	-0.0062372	0.61088	0.73725	1	Sleep_Disorders_Circadian_Rhythm
Non_24_Hour_Sleep_Wake_Disor,,,	SET	5	-0.38784	-0.0062372	0.61088	0.73725	1	Non_24_Hour_Sleep_Wake_Disorder
Nonorganic_Sleep_Wake_Cycle_,,,	SET	5	-0.38784	-0.0062372	0.61088	0.73725	1	Nonorganic_Sleep_Wake_Cycle_Disorders
Shift_Work_Sleep_Disorder	SET	5	-0.38784	-0.0062372	0.61088	0.73725	1	Shift_Work_Sleep_Disorder
T_lymphocyte_immunodeficiency	SET	6	-0.22774	-0.0040119	0.35859	0.73731	1	T_lymphocyte_immunodeficiency
Chronic_fatigue	SET	8	-0.2343	-0.0047657	0.36882	0.73737	1	Chronic_fatigue
Functional_intestinal_obstru,,,	SET	8	-0.2343	-0.0047657	0.36882	0.73737	1	Functional_intestinal_obstruction
Vitamin_K_Deficiency	SET	13	-0.18056	-0.0046811	0.28379	0.73768	1	Vitamin_K_Deficiency
Platelet_Storage_Pool_Defici,,,	SET	21	-0.1514	-0.0049878	0.23793	0.73772	1	Platelet_Storage_Pool_Deficiency
Familial_Motor_Neuron_Disease	SET	6	-0.32134	-0.0056608	0.50478	0.7378	1	Familial_Motor_Neuron_Disease
Coagulation_factor_deficienc,,,	SET	7	-0.2704	-0.0051449	0.4247	0.73783	1	Coagulation_factor_deficiency_syndrome
Coprophilia_(disorder)	SET	11	-0.26081	-0.0062203	0.40944	0.73793	1	Coprophilia_(disorder)
Broad_columella	SET	5	-0.28049	-0.0045108	0.44025	0.73797	1	Broad_columella
Gastrointestinal_Hemorrhage	SET	57	-0.096691	-0.0052431	0.15176	0.73797	1	Gastrointestinal_Hemorrhage
Hyperplasia_of_columella	SET	5	-0.28049	-0.0045108	0.44025	0.73797	1	Hyperplasia_of_columella
Median_cleft_lip	SET	9	-0.20038	-0.004323	0.3143	0.73811	1	Median_cleft_lip
Maternal_hypertension	SET	13	-0.19491	-0.0050533	0.30565	0.73816	1	Maternal_hypertension
Rapidly_progressive_glomerul,,,	SET	11	-0.22963	-0.0054766	0.36002	0.7382	1	Rapidly_progressive_glomerulonephritis
Ichthyosis_X_Linked	SET	88	-0.079776	-0.0053707	0.12506	0.73823	1	Ichthyosis_X_Linked
Calcium_pyrophosphate_deposi,,,	SET	26	-0.1332	-0.004882	0.20854	0.73849	1	Calcium_pyrophosphate_deposition_disease
Mixed_phenotype_acute_leukem,,,2	SET	5	-0.30825	-0.0049572	0.48261	0.73849	1	Mixed_phenotype_acute_leukemia_B/myeloid
Adult_onset_citrullinemia_ty,,,	SET	8	-0.27239	-0.0055406	0.42594	0.73875	1	Adult_onset_citrullinemia_type_2
Asthenozoospermia	SET	26	-0.12818	-0.0046981	0.2004	0.73879	1	Asthenozoospermia
Cystinuria_type_1	SET	5	-0.36219	-0.0058247	0.56601	0.73888	1	Cystinuria_type_1
Pulmonary_Cystic_Fibrosis	SET	37	-0.1269	-0.0055471	0.19827	0.73893	1	Pulmonary_Cystic_Fibrosis
Microtia_third_degree	SET	9	-0.2073	-0.0044722	0.32372	0.73903	1	Microtia_third_degree
Abnormal_shape/structure_of_,,,	SET	9	-0.2073	-0.0044722	0.32372	0.73903	1	Abnormal_shape/structure_of_ear
SYNOVITIS_GRANULOMATOUS_WITH,,,	SET	14	-0.16023	-0.0043109	0.25016	0.73908	1	SYNOVITIS_GRANULOMATOUS_WITH_UVEITIS_AND_CRANIAL_NEUROPATHIES_(disorder)
Hidrotic_Ectodermal_Dysplasia	SET	5	-0.30364	-0.0048831	0.47298	0.73955	1	Hidrotic_Ectodermal_Dysplasia
Renal_corticomedullary_cysts	SET	7	-0.32165	-0.0061202	0.50084	0.73963	1	Renal_corticomedullary_cysts
stage_chronic_lymphocytic_le,,,	SET	5	-0.37728	-0.0060673	0.5858	0.74022	1	stage_chronic_lymphocytic_leukemia
Acute_type_B_viral_hepatitis	SET	15	-0.19366	-0.005393	0.3007	0.74022	1	Acute_type_B_viral_hepatitis
Gram_Negative_Bacterial_Infe,,,	SET	8	-0.29822	-0.0060659	0.46302	0.74023	1	Gram_Negative_Bacterial_Infections
Severe_visual_impairment	SET	31	-0.13725	-0.0054925	0.21307	0.74026	1	Severe_visual_impairment
AIDS_with_Kaposi_s_sarcoma	SET	21	-0.16734	-0.0055128	0.25947	0.74051	1	AIDS_with_Kaposi_s_sarcoma
Herlitz_Disease	SET	5	-0.31288	-0.0050316	0.48507	0.74054	1	Herlitz_Disease
Erythrokeratoderma	SET	41	-0.13156	-0.0060529	0.20387	0.74064	1	Erythrokeratoderma
Aplasia/Hypoplasia_of_the_ir,,,	SET	19	-0.16939	-0.0053084	0.26242	0.7407	1	Aplasia/Hypoplasia_of_the_iris
Cannabis_Abuse	SET	15	-0.19337	-0.0053847	0.29934	0.74085	1	Cannabis_Abuse
Congenital_absence_of_hand	SET	7	-0.22036	-0.0041929	0.34099	0.74093	1	Congenital_absence_of_hand
HETEROTAXY_VISCERAL_2_AUTOSO,,,	SET	26	-0.13788	-0.0050535	0.21334	0.74094	1	HETEROTAXY_VISCERAL_2_AUTOSOMAL
Anhidrosis	SET	20	-0.15417	-0.0049568	0.23851	0.74098	1	Anhidrosis
Primary_gout	SET	12	-0.20335	-0.0050654	0.31454	0.74102	1	Primary_gout
Epidemic_keratoconjunctivitis	SET	4	-0.39422	-0.0056706	0.60942	0.74114	1	Epidemic_keratoconjunctivitis
MUSCULAR_DYSTROPHY_LIMB_GIRD,,,2	SET	12	-0.25691	-0.0063993	0.39661	0.74143	1	MUSCULAR_DYSTROPHY_LIMB_GIRDLE_TYPE_2K
alpha_Dystroglycanopathies	SET	12	-0.25691	-0.0063993	0.39661	0.74143	1	alpha_Dystroglycanopathies
DIARRHEA_5_WITH_TUFTING_ENTE,,,	SET	8	-0.29151	-0.0059295	0.44989	0.74149	1	DIARRHEA_5_WITH_TUFTING_ENTEROPATHY_CONGENITAL
Brain_Injuries_Focal	SET	65	-0.093383	-0.0054063	0.14408	0.74154	1	Brain_Injuries_Focal
Injuries_Acute_Brain	SET	65	-0.093383	-0.0054063	0.14408	0.74154	1	Injuries_Acute_Brain
Brain_Injuries	SET	65	-0.093383	-0.0054063	0.14408	0.74154	1	Brain_Injuries
Brain_Lacerations	SET	65	-0.093383	-0.0054063	0.14408	0.74154	1	Brain_Lacerations
Neurogenic_Muscular_Atrophy	SET	201	-0.051443	-0.0052187	0.079311	0.7417	1	Neurogenic_Muscular_Atrophy
Panuveitis	SET	7	-0.26567	-0.005055	0.40933	0.74184	1	Panuveitis
Abnormality_of_retinal_pigme,,,	SET	146	-0.062254	-0.0053902	0.095905	0.74187	1	Abnormality_of_retinal_pigmentation
Retinal_pigment_epithelial_a,,,1	SET	146	-0.062254	-0.0053902	0.095905	0.74187	1	Retinal_pigment_epithelial_abnormality
Congenital_hypofibrinogenemia	SET	6	-0.33862	-0.0059653	0.52092	0.74216	1	Congenital_hypofibrinogenemia
Taste_sweet	SET	15	-0.19176	-0.00534	0.29498	0.74218	1	Taste_sweet
Codependency	SET	13	-0.19875	-0.0051527	0.30556	0.74229	1	Codependency
Muscular_hypotonia_of_the_tr,,,	SET	80	-0.082231	-0.0052794	0.1264	0.74232	1	Muscular_hypotonia_of_the_trunk
Neuro_degenerative_disease	SET	53	-0.097786	-0.0051136	0.15026	0.7424	1	Neuro_degenerative_disease
Familial_Hypophosphatemic_Ri,,,	SET	23	-0.15218	-0.0052466	0.23364	0.74259	1	Familial_Hypophosphatemic_Rickets
Tongue_Neoplasms	SET	27	-0.14312	-0.0053454	0.21957	0.74273	1	Tongue_Neoplasms
Decreased_albumin	SET	25	-0.14126	-0.005077	0.21669	0.74276	1	Decreased_albumin
Vitamin_B_6_Deficiency	SET	8	-0.22681	-0.0046135	0.34793	0.74276	1	Vitamin_B_6_Deficiency
Head_tremor	SET	5	-0.39039	-0.0062781	0.59881	0.74277	1	Head_tremor
Myopathic_facies	SET	18	-0.16971	-0.0051766	0.2603	0.74279	1	Myopathic_facies
Influenza	SET	511	-0.033128	-0.0053148	0.050795	0.74285	1	Influenza
Fungal_keratitis	SET	10	-0.23034	-0.005238	0.35315	0.74288	1	Fungal_keratitis
Hemoglobin_low	SET	159	-0.056293	-0.0050847	0.086283	0.74293	1	Hemoglobin_low
Carcinoma_testes	SET	30	-0.13478	-0.0053058	0.2065	0.74301	1	Carcinoma_testes
Hereditary_Sensory_and_Auton,,,	SET	12	-0.19984	-0.004978	0.30617	0.74303	1	Hereditary_Sensory_and_Autonomic_Neuropathies
Alopecia	SET	196	-0.050859	-0.0050955	0.077854	0.7432	1	Alopecia
Ventricular_Fibrillation	SET	33	-0.13742	-0.0056733	0.21036	0.7432	1	Ventricular_Fibrillation
Carcinoma_Endometrioid	SET	102	-0.073338	-0.0053136	0.11221	0.7433	1	Carcinoma_Endometrioid
Hypoplastic_male_external_ge,,,	SET	7	-0.30936	-0.0058863	0.47302	0.74344	1	Hypoplastic_male_external_genitalia
Oculomotor_Nerve_Paralysis	SET	5	-0.36457	-0.005863	0.55717	0.74354	1	Oculomotor_Nerve_Paralysis
AIDS_Related_Non_Hodgkin_Lym,,,	SET	12	-0.23268	-0.005796	0.35543	0.74365	1	AIDS_Related_Non_Hodgkin_Lymphoma
Priapism	SET	9	-0.22142	-0.0047769	0.3381	0.74373	1	Priapism
Chorioretinal_dysplasia	SET	15	-0.21744	-0.0060552	0.33177	0.74389	1	Chorioretinal_dysplasia
Dysautonomia_Familial	SET	40	-0.1161	-0.005276	0.17696	0.7441	1	Dysautonomia_Familial
Brugada_Syndrome_(disorder)	SET	51	-0.10239	-0.0052528	0.15587	0.74437	1	Brugada_Syndrome_(disorder)
Elastosis_perforans_serpigin,,,	SET	22	-0.17789	-0.0059982	0.27059	0.74454	1	Elastosis_perforans_serpiginosa
Carney_Triad	SET	10	-0.28207	-0.0064143	0.42866	0.74473	1	Carney_Triad
Turner_Syndrome	SET	119	-0.068446	-0.0053541	0.10391	0.74495	1	Turner_Syndrome
Nasal_congestion_(finding)	SET	6	-0.31012	-0.0054631	0.47076	0.74497	1	Nasal_congestion_(finding)
Peritonitis	SET	118	-0.072991	-0.0056857	0.11076	0.74505	1	Peritonitis
Inflammatory_disease_of_muco,,,	SET	18	-0.15936	-0.004861	0.24172	0.74514	1	Inflammatory_disease_of_mucous_membrane
Colitis_Lymphocytic	SET	14	-0.19891	-0.0053516	0.3014	0.74536	1	Colitis_Lymphocytic
Nevus_elasticus	SET	24	-0.16882	-0.0059453	0.25565	0.74549	1	Nevus_elasticus
Pineal_Gland_Neoplasm	SET	13	-0.19955	-0.0051734	0.30206	0.74556	1	Pineal_Gland_Neoplasm
Proximal_tubulopathy	SET	7	-0.32288	-0.0061436	0.48872	0.74558	1	Proximal_tubulopathy
Colitis_Ischemic	SET	10	-0.22948	-0.0052184	0.34693	0.74584	1	Colitis_Ischemic
Iron_deficiency_anemia	SET	30	-0.14837	-0.005841	0.22422	0.74592	1	Iron_deficiency_anemia
Paratuberculosis	SET	23	-0.16859	-0.0058121	0.25458	0.74608	1	Paratuberculosis
Endometrioma	SET	205	-0.053441	-0.0054744	0.080695	0.74609	1	Endometrioma
ABLEPHARON_MACROSTOMIA_SYNDR,,,	SET	18	-0.20213	-0.0061655	0.3051	0.74617	1	ABLEPHARON_MACROSTOMIA_SYNDROME
Job_Syndrome	SET	21	-0.16405	-0.0054044	0.24749	0.74628	1	Job_Syndrome
Cardiac_fibrosis	SET	84	-0.085925	-0.0056522	0.12949	0.74651	1	Cardiac_fibrosis
Red_hair	SET	7	-0.34137	-0.0064953	0.51384	0.74676	1	Red_hair
von_Willebrand_Disease_Type_3	SET	6	-0.33547	-0.0059098	0.50414	0.74711	1	von_Willebrand_Disease_Type_3
Prieto_X_linked_mental_retar,,,	SET	7	-0.31249	-0.0059459	0.46938	0.74721	1	Prieto_X_linked_mental_retardation_syndrome
RETINITIS_PIGMENTOSA_9	SET	7	-0.27119	-0.0051601	0.4072	0.74729	1	RETINITIS_PIGMENTOSA_9
Familial_intrahepatic_choles,,,	SET	6	-0.35653	-0.0062807	0.5344	0.74766	1	Familial_intrahepatic_cholestasis_of_pregnancy
Plaque_build_up_in_arteries	SET	10	-0.24812	-0.0056424	0.37177	0.74774	1	Plaque_build_up_in_arteries
delta_Thalassemia	SET	4	-0.40546	-0.0058323	0.60732	0.74781	1	delta_Thalassemia
Gestational_Diabetes	SET	62	-0.097102	-0.0054907	0.14525	0.74809	1	Gestational_Diabetes
Malignant_tumor_of_peritoneum	SET	14	-0.22353	-0.0060139	0.33437	0.74809	1	Malignant_tumor_of_peritoneum
Juvenile_Pilocytic_Astrocyto,,,	SET	35	-0.12888	-0.0054794	0.19272	0.74816	1	Juvenile_Pilocytic_Astrocytoma
Chorioretinitis	SET	5	-0.31752	-0.0051063	0.47467	0.74822	1	Chorioretinitis
Abnormality_of_nail_color	SET	7	-0.3154	-0.0060013	0.47095	0.74847	1	Abnormality_of_nail_color
Hepatitis_Alcoholic	SET	61	-0.096586	-0.0054175	0.14397	0.74885	1	Hepatitis_Alcoholic
Memory_dysfunction	SET	16	-0.20169	-0.0058006	0.30063	0.74885	1	Memory_dysfunction
Porphyria_Cutanea_Tarda	SET	21	-0.16464	-0.005424	0.24518	0.74905	1	Porphyria_Cutanea_Tarda
Angioimmunoblastic_Lymphaden,,,	SET	44	-0.11146	-0.0053119	0.16593	0.74911	1	Angioimmunoblastic_Lymphadenopathy
Persistent_pulmonary_hyperte,,,	SET	5	-0.27153	-0.0043667	0.40403	0.74922	1	Persistent_pulmonary_hypertension
Decreased_number_of_peripher,,,	SET	23	-0.16658	-0.0057431	0.24766	0.74941	1	Decreased_number_of_peripheral_myelinated_nerve_fibers
Decreased_serum_insulin_like,,,	SET	5	-0.32801	-0.005275	0.48711	0.74964	1	Decreased_serum_insulin_like_growth_factor_1
Organic_writer_s_cramp	SET	17	-0.19529	-0.0057891	0.28999	0.74965	1	Organic_writer_s_cramp
Postoperative_confusion	SET	6	-0.35624	-0.0062756	0.52836	0.74992	1	Postoperative_confusion
Psychosis_Brief_Reactive	SET	19	-0.18135	-0.0056831	0.26887	0.75	1	Psychosis_Brief_Reactive
Aspergillosis_Allergic_Bronc,,,	SET	16	-0.18844	-0.0054195	0.27929	0.75007	1	Aspergillosis_Allergic_Bronchopulmonary
Generalized_osteosclerosis	SET	5	-0.28216	-0.0045376	0.41788	0.75022	1	Generalized_osteosclerosis
Increased_bone_density_in_sk,,,	SET	5	-0.28216	-0.0045376	0.41788	0.75022	1	Increased_bone_density_in_skeletal_bones
Altitude_Sickness	SET	7	-0.31537	-0.0060007	0.46694	0.75028	1	Altitude_Sickness
Mildly_elevated_creatine_pho,,,	SET	23	-0.14258	-0.0049155	0.21094	0.75046	1	Mildly_elevated_creatine_phosphokinase
Cancer_of_Head	SET	29	-0.13496	-0.0052236	0.1995	0.75063	1	Cancer_of_Head
Pseudopelade	SET	13	-0.23607	-0.0061203	0.34866	0.75082	1	Pseudopelade
Dysfibrinogenemia	SET	9	-0.28009	-0.0060426	0.41363	0.75084	1	Dysfibrinogenemia
Involuntary_jerking_movements	SET	109	-0.073539	-0.0055069	0.10855	0.75094	1	Involuntary_jerking_movements
Spasmodic_movement	SET	109	-0.073539	-0.0055069	0.10855	0.75094	1	Spasmodic_movement
Cholecystitis	SET	16	-0.17498	-0.0050324	0.25827	0.75096	1	Cholecystitis
Visual_Impairment	SET	223	-0.052577	-0.0056148	0.077426	0.75145	1	Visual_Impairment
Hypoplastic_myelodysplasia	SET	19	-0.15635	-0.0048997	0.22999	0.75168	1	Hypoplastic_myelodysplasia
Calcinosis	SET	47	-0.10911	-0.0053737	0.16042	0.75178	1	Calcinosis
Pemphigoid_Benign_Mucous_Mem,,,	SET	12	-0.23652	-0.0058916	0.34763	0.75186	1	Pemphigoid_Benign_Mucous_Membrane
Warts	SET	17	-0.20895	-0.0061943	0.30677	0.7521	1	Warts
Dominant_beta_thalassemia	SET	5	-0.35436	-0.0056988	0.51998	0.75221	1	Dominant_beta_thalassemia
Chronic_Airflow_Obstruction	SET	31	-0.13465	-0.0053883	0.19755	0.75226	1	Chronic_Airflow_Obstruction
Cholangiolocellular_Carcinoma	SET	6	-0.34353	-0.0060516	0.50317	0.7526	1	Cholangiolocellular_Carcinoma
Spindle_Cell_Oncocytoma_of_t,,,	SET	7	-0.36058	-0.0068608	0.52803	0.75265	1	Spindle_Cell_Oncocytoma_of_the_Adenohypophysis
Organ_dysfunction_syndrome	SET	8	-0.27888	-0.0056726	0.4074	0.75318	1	Organ_dysfunction_syndrome
Impairment_of_urinary_concen,,,	SET	4	-0.4024	-0.0057883	0.58772	0.75322	1	Impairment_of_urinary_concentration
Chronic_Chagas__disease	SET	17	-0.20363	-0.0060365	0.2972	0.75337	1	Chronic_Chagas__disease
Recurrent_otitis_media	SET	63	-0.10103	-0.0057584	0.14739	0.75347	1	Recurrent_otitis_media
Short_hallux	SET	16	-0.24285	-0.0069845	0.35396	0.75367	1	Short_hallux
Deficiency_of_vitamin_D3	SET	6	-0.27213	-0.0047939	0.39612	0.75395	1	Deficiency_of_vitamin_D3
Retinal_flecking	SET	7	-0.40046	-0.0076196	0.58248	0.75411	1	Retinal_flecking
Progressive_spastic_parapleg,,,	SET	4	-0.38724	-0.0055702	0.56299	0.75421	1	Progressive_spastic_paraplegia
Oculocutaneous_albinism_type,,,1	SET	9	-0.27649	-0.005965	0.40169	0.75437	1	Oculocutaneous_albinism_type_1
Ventricular_dilatation_(diso,,,	SET	6	-0.44554	-0.0078488	0.64719	0.7544	1	Ventricular_dilatation_(disorder)
Sclerosis	SET	23	-0.15373	-0.0052998	0.22329	0.75441	1	Sclerosis
Lipodystrophy	SET	104	-0.075158	-0.0054983	0.10916	0.75443	1	Lipodystrophy
3_beta_Hydroxysteroid_dehydr,,,	SET	5	-0.313	-0.0050337	0.45378	0.75482	1	3_beta_Hydroxysteroid_dehydrogenase_deficiency
Carotid_Artery_Plaque	SET	24	-0.1556	-0.0054795	0.22521	0.75518	1	Carotid_Artery_Plaque
Bowen_s_Disease	SET	29	-0.15288	-0.0059173	0.22123	0.75522	1	Bowen_s_Disease
Lymphohistiocytosis	SET	10	-0.25092	-0.0057059	0.36305	0.75525	1	Lymphohistiocytosis
Nesidioblastosis	SET	12	-0.24961	-0.0062175	0.36092	0.75539	1	Nesidioblastosis
Carpal_Tunnel_Syndrome	SET	23	-0.17568	-0.0060567	0.25401	0.75542	1	Carpal_Tunnel_Syndrome
Fabry_Disease	SET	41	-0.12071	-0.0055539	0.17453	0.75542	1	Fabry_Disease
Hyperbilirubinemia	SET	47	-0.11752	-0.0057879	0.1699	0.75542	1	Hyperbilirubinemia
Childhood_onset	SET	40	-0.1095	-0.0049764	0.15827	0.75549	1	Childhood_onset
Abscess	SET	31	-0.14384	-0.0057562	0.2076	0.75581	1	Abscess
Radial_ray_hypoplasia	SET	24	-0.17243	-0.0060723	0.2488	0.75585	1	Radial_ray_hypoplasia
Familial_benign_pemphigus	SET	22	-0.16195	-0.0054609	0.23361	0.75592	1	Familial_benign_pemphigus
COENZYME_Q10_DEFICIENCY	SET	13	-0.22111	-0.0057324	0.31885	0.75599	1	COENZYME_Q10_DEFICIENCY
Colitis	SET	550	-0.03403	-0.0056582	0.049064	0.75602	1	Colitis
Hyperlipoproteinemia_Type_IV	SET	9	-0.27307	-0.0058912	0.39357	0.7561	1	Hyperlipoproteinemia_Type_IV
Steroid_Sulfatase_Deficiency,,,	SET	87	-0.083583	-0.0055951	0.12043	0.75617	1	Steroid_Sulfatase_Deficiency_Disease
MITOCHONDRIAL_COMPLEX_I_DEFI,,,	SET	26	-0.15389	-0.0056405	0.22162	0.75628	1	MITOCHONDRIAL_COMPLEX_I_DEFICIENCY
Popliteal_pterygium_syndrome	SET	6	-0.3935	-0.0069321	0.56665	0.75629	1	Popliteal_pterygium_syndrome
Somatotropin_deficiency	SET	33	-0.14566	-0.0060134	0.20952	0.75652	1	Somatotropin_deficiency
Oppositional_Defiant_Disorder	SET	15	-0.22156	-0.0061698	0.31861	0.75659	1	Oppositional_Defiant_Disorder
Mycobacterium_Infections	SET	89	-0.080592	-0.0054562	0.11588	0.75661	1	Mycobacterium_Infections
Major_depression_single_epis,,,	SET	27	-0.18501	-0.00691	0.26581	0.75679	1	Major_depression_single_episode
Abnormality_of_the_hypothala,,,	SET	14	-0.21386	-0.0057538	0.30718	0.75685	1	Abnormality_of_the_hypothalamus_pituitary_axis
Hoarse_voice_due_to_vocal_co,,,	SET	5	-0.27572	-0.0044341	0.39584	0.75695	1	Hoarse_voice_due_to_vocal_cord_paresis
Vocal_cord_paresis_in_severe,,,	SET	5	-0.27572	-0.0044341	0.39584	0.75695	1	Vocal_cord_paresis_in_severe_cases
Weakness_of_vocal_cord	SET	5	-0.27572	-0.0044341	0.39584	0.75695	1	Weakness_of_vocal_cord
Analgesic_Overuse_Headache	SET	10	-0.32144	-0.0073096	0.46106	0.75715	1	Analgesic_Overuse_Headache
Bilirubin_measurement	SET	22	-0.22691	-0.0076512	0.3253	0.75726	1	Bilirubin_measurement
Exanthema	SET	200	-0.057791	-0.0058482	0.082837	0.75729	1	Exanthema
Skin_Ulcer	SET	76	-0.088232	-0.0055219	0.1264	0.75741	1	Skin_Ulcer
Epilepsy_Temporal_Lobe	SET	166	-0.063391	-0.0058495	0.09079	0.75747	1	Epilepsy_Temporal_Lobe
PERIODONTITIS_LOCALIZED_AGGR,,,	SET	5	-0.41067	-0.0066043	0.58802	0.75753	1	PERIODONTITIS_LOCALIZED_AGGRESSIVE
Autosomal_dominant_macrothro,,,	SET	6	-0.34149	-0.0060157	0.48847	0.75775	1	Autosomal_dominant_macrothrombocytopenia
Onychogryposis	SET	15	-0.24398	-0.0067942	0.34892	0.7578	1	Onychogryposis
Systemic_Inflammatory_Respon,,,	SET	59	-0.10524	-0.0058059	0.15046	0.75787	1	Systemic_Inflammatory_Response_Syndrome
Hyperuricemia	SET	65	-0.1005	-0.0058185	0.14363	0.75796	1	Hyperuricemia
Chronic_granulomatous_disease	SET	68	-0.094684	-0.0056062	0.13526	0.75804	1	Chronic_granulomatous_disease
Autosomal_Dominant_Nocturnal,,,	SET	9	-0.2812	-0.0060665	0.40156	0.75811	1	Autosomal_Dominant_Nocturnal_Frontal_Lobe_Epilepsy
Histiocytic_Necrotizing_Lymp,,,	SET	5	-0.47577	-0.0076513	0.67899	0.75825	1	Histiocytic_Necrotizing_Lymphadenitis
Cowpox	SET	5	-0.42089	-0.0067687	0.60057	0.75829	1	Cowpox
Color_Blindness_Red_Green	SET	5	-0.41807	-0.0067233	0.59648	0.75831	1	Color_Blindness_Red_Green
Congenital_absence_of_spleen	SET	16	-0.22589	-0.0064966	0.32226	0.75833	1	Congenital_absence_of_spleen
Aortic_valve_calcification	SET	29	-0.15285	-0.0059164	0.21803	0.75837	1	Aortic_valve_calcification
Disseminated_Bacillus_Calmet,,,	SET	5	-0.38387	-0.0061733	0.54717	0.75852	1	Disseminated_Bacillus_Calmette_Guerin_infection
Benign_melanocytic_nevus	SET	66	-0.10086	-0.0058837	0.14373	0.75857	1	Benign_melanocytic_nevus
Colonic_Inertia	SET	6	-0.30196	-0.0053194	0.4302	0.75863	1	Colonic_Inertia
Philadelphia_chromosome_nega,,,	SET	4	-0.35063	-0.0050436	0.4994	0.75869	1	Philadelphia_chromosome_negative_chronic_myelogenous_leukemia
Muscular_Dystrophy_Duchenne	SET	159	-0.064179	-0.005797	0.091394	0.75872	1	Muscular_Dystrophy_Duchenne
HETEROTAXY_VISCERAL_6_AUTOSO,,,	SET	26	-0.15027	-0.0055078	0.21382	0.75891	1	HETEROTAXY_VISCERAL_6_AUTOSOMAL
Inflammatory_cardiomyopathy	SET	10	-0.29471	-0.0067018	0.41932	0.75891	1	Inflammatory_cardiomyopathy
Adrenal_hyperplasia_bilateral	SET	5	-0.38343	-0.0061662	0.54542	0.75896	1	Adrenal_hyperplasia_bilateral
Carotid_Stenosis	SET	54	-0.11362	-0.005997	0.16154	0.75906	1	Carotid_Stenosis
Homocysteine_measurement	SET	16	-0.19794	-0.0056928	0.28144	0.75907	1	Homocysteine_measurement
Polyposis_Gastric	SET	8	-0.29537	-0.006008	0.41936	0.75939	1	Polyposis_Gastric
Normocytic_anemia	SET	6	-0.36177	-0.006373	0.51352	0.75943	1	Normocytic_anemia
Malignant_neoplasm_of_append,,,	SET	6	-0.33939	-0.0059789	0.48169	0.75946	1	Malignant_neoplasm_of_appendix
Primary_malignant_neoplasm_o,,,1	SET	6	-0.33939	-0.0059789	0.48169	0.75946	1	Primary_malignant_neoplasm_of_appendix
Vertical_Talus	SET	39	-0.12005	-0.005387	0.16987	0.76011	1	Vertical_Talus
Neck_Pain	SET	5	-0.44199	-0.0071081	0.62515	0.76022	1	Neck_Pain
Teratocarcinoma	SET	99	-0.080432	-0.0057417	0.11376	0.76023	1	Teratocarcinoma
Osteoblastoma	SET	14	-0.22219	-0.0059778	0.31365	0.76065	1	Osteoblastoma
ROSE_Cluster_5	SET	10	-0.28234	-0.0064205	0.3981	0.7609	1	ROSE_Cluster_5
Hodgkin_s_like	SET	5	-0.30474	-0.0049007	0.42955	0.76097	1	Hodgkin_s_like
Cystadenocarcinoma_Mucinous	SET	14	-0.22155	-0.0059606	0.31218	0.76105	1	Cystadenocarcinoma_Mucinous
Abnormality_of_peripheral_ne,,,	SET	6	-0.46295	-0.0081555	0.65179	0.76123	1	Abnormality_of_peripheral_nerve_conduction
Glomerulocystic_kidney_disea,,,	SET	5	-0.40586	-0.006527	0.57134	0.76126	1	Glomerulocystic_kidney_disease
Testicular_Germ_Cell_Tumor	SET	93	-0.083804	-0.0057992	0.11796	0.76128	1	Testicular_Germ_Cell_Tumor
Phosphate_Diabetes	SET	12	-0.22509	-0.0056069	0.31669	0.76138	1	Phosphate_Diabetes
Partial_thromboplastin_time_,,,	SET	11	-0.26302	-0.0062729	0.36985	0.7615	1	Partial_thromboplastin_time_increased_(finding)
Neointimal_hyperplasia	SET	3	-0.31714	-0.0039508	0.44593	0.76151	1	Neointimal_hyperplasia
Peritoneal_dissemination	SET	6	-0.347	-0.0061129	0.4876	0.76165	1	Peritoneal_dissemination
Dementia_due_to_Alzheimer_s_,,,	SET	7	-0.32756	-0.0062326	0.46024	0.76167	1	Dementia_due_to_Alzheimer_s_disease_(disorder)
Scrub_Typhus	SET	26	-0.13848	-0.0050758	0.1945	0.76176	1	Scrub_Typhus
BIETTI_CRYSTALLINE_CORNEORET,,,	SET	8	-0.28593	-0.0058159	0.40155	0.76178	1	BIETTI_CRYSTALLINE_CORNEORETINAL_DYSTROPHY
OVERLAP_CONNECTIVE_TISSUE_DI,,,	SET	10	-0.28246	-0.0064231	0.3965	0.76188	1	OVERLAP_CONNECTIVE_TISSUE_DISEASE
Lactose_Intolerance_Adult_Ty,,,	SET	7	-0.3796	-0.0072228	0.53181	0.76232	1	Lactose_Intolerance_Adult_Type
Acoustic_Neuroma	SET	69	-0.094873	-0.0056585	0.13288	0.76237	1	Acoustic_Neuroma
Hypergammaglobulinemia	SET	28	-0.14939	-0.005682	0.20924	0.76237	1	Hypergammaglobulinemia
Postural_Orthostatic_Tachyca,,,	SET	7	-0.26902	-0.0051187	0.37679	0.76238	1	Postural_Orthostatic_Tachycardia_Syndrome
Abdominal_Pain	SET	131	-0.071989	-0.0059066	0.10079	0.76247	1	Abdominal_Pain
Lumbar_disc_disease	SET	18	-0.20226	-0.0061696	0.2831	0.76252	1	Lumbar_disc_disease
Edema_of_eyelid	SET	14	-0.23325	-0.0062754	0.32634	0.76261	1	Edema_of_eyelid
Keratitis_Ichthyosis_Deafnes,,,	SET	5	-0.4354	-0.007002	0.60908	0.76264	1	Keratitis_Ichthyosis_Deafness_Syndrome
Pain_Disorder	SET	25	-0.15196	-0.0054616	0.21246	0.76276	1	Pain_Disorder
stomatocytic_anemia	SET	6	-0.371	-0.0065357	0.51857	0.76282	1	stomatocytic_anemia
Hypogammaglobulinemia	SET	72	-0.09597	-0.0058465	0.13393	0.76318	1	Hypogammaglobulinemia
Bernard_Soulier_Syndrome	SET	23	-0.16473	-0.0056793	0.22967	0.76339	1	Bernard_Soulier_Syndrome
Dengue_Fever	SET	153	-0.064935	-0.0057544	0.090496	0.76347	1	Dengue_Fever
Genital_Herpes	SET	12	-0.2636	-0.0065661	0.36729	0.76352	1	Genital_Herpes
Giardiasis	SET	8	-0.26429	-0.0053759	0.36809	0.76362	1	Giardiasis
Supratentorial_atrophy	SET	131	-0.074199	-0.0060879	0.10332	0.76366	1	Supratentorial_atrophy
Limb_joint_contracture	SET	6	-0.37321	-0.0065746	0.51964	0.76368	1	Limb_joint_contracture
Granulocytosis	SET	14	-0.20204	-0.0054357	0.28116	0.7638	1	Granulocytosis
Occipital_Encephalocele	SET	21	-0.19038	-0.006272	0.26479	0.76392	1	Occipital_Encephalocele
Cancer_Embryonal_and_Mixed	SET	15	-0.21943	-0.0061105	0.30496	0.76409	1	Cancer_Embryonal_and_Mixed
Neoplasms_Embryonal_and_Mixed	SET	15	-0.21943	-0.0061105	0.30496	0.76409	1	Neoplasms_Embryonal_and_Mixed
Osteoarthritis_Spine	SET	5	-0.28652	-0.0046077	0.39797	0.76422	1	Osteoarthritis_Spine
Tumoral_calcinosis	SET	41	-0.12708	-0.0058468	0.1764	0.76435	1	Tumoral_calcinosis
Alcohol_withdrawal_syndrome	SET	37	-0.14372	-0.0062823	0.19936	0.76451	1	Alcohol_withdrawal_syndrome
Autoimmune_thyroid_disease	SET	110	-0.083286	-0.0062652	0.11553	0.76452	1	Autoimmune_thyroid_disease
Immunoglobulin_G4_related_sc,,,	SET	9	-0.26868	-0.0057964	0.37173	0.76509	1	Immunoglobulin_G4_related_sclerosing_disease
Left_Ventricle_Remodeling	SET	5	-0.44504	-0.0071571	0.61561	0.76513	1	Left_Ventricle_Remodeling
Ventricular_Remodeling	SET	5	-0.44504	-0.0071571	0.61561	0.76513	1	Ventricular_Remodeling
Diabetes_Mellitus_Insulin_De,,,	SET	824	-0.030719	-0.0062061	0.042486	0.76517	1	Diabetes_Mellitus_Insulin_Dependent
Abnormality_of_cranial_vault,,,	SET	5	-0.37257	-0.0059916	0.51517	0.76521	1	Abnormality_of_cranial_vault_shape
Abnormality_of_cranium_shape	SET	5	-0.37257	-0.0059916	0.51517	0.76521	1	Abnormality_of_cranium_shape
Abnormality_of_head_shape	SET	5	-0.37257	-0.0059916	0.51517	0.76521	1	Abnormality_of_head_shape
Asymmetry_of_head	SET	5	-0.37257	-0.0059916	0.51517	0.76521	1	Asymmetry_of_head
Malformation_of_cranial_vaul,,,	SET	5	-0.37257	-0.0059916	0.51517	0.76521	1	Malformation_of_cranial_vault_shape
Malformation_of_cranium_shape	SET	5	-0.37257	-0.0059916	0.51517	0.76521	1	Malformation_of_cranium_shape
Malformation_of_head_shape	SET	5	-0.37257	-0.0059916	0.51517	0.76521	1	Malformation_of_head_shape
Cutaneous_Follicular_Lymphoma	SET	5	-0.38698	-0.0062234	0.53499	0.76526	1	Cutaneous_Follicular_Lymphoma
Acute_colitis	SET	27	-0.1684	-0.0062897	0.232	0.76603	1	Acute_colitis
Shell_teeth	SET	4	-0.44415	-0.0063889	0.61167	0.76611	1	Shell_teeth
Head_Neoplasms	SET	28	-0.1452	-0.0055226	0.19994	0.76614	1	Head_Neoplasms
Upper_Aerodigestive_Tract_Ne,,,	SET	28	-0.1452	-0.0055226	0.19994	0.76614	1	Upper_Aerodigestive_Tract_Neoplasms
HIV_Wasting_Syndrome	SET	5	-0.35714	-0.0057435	0.49143	0.7663	1	HIV_Wasting_Syndrome
acute_aortic_dissection	SET	7	-0.26448	-0.0050324	0.36331	0.76669	1	acute_aortic_dissection
Brooke_Spiegler_syndrome	SET	8	-0.3192	-0.0064927	0.43834	0.76675	1	Brooke_Spiegler_syndrome
Etat_Marbre	SET	22	-0.1834	-0.0061839	0.25159	0.76698	1	Etat_Marbre
Chronic_gastritis	SET	75	-0.093305	-0.0058009	0.12795	0.76706	1	Chronic_gastritis
Embolism_Tumor	SET	3	-0.52789	-0.0065762	0.72372	0.76712	1	Embolism_Tumor
Ovarian_Hyperstimulation_Syn,,,	SET	33	-0.1486	-0.0061351	0.20371	0.76715	1	Ovarian_Hyperstimulation_Syndrome
Chronic_active_hepatitis_C	SET	13	-0.27116	-0.0070301	0.37139	0.76734	1	Chronic_active_hepatitis_C
Hyperhomocystinemia	SET	7	-0.43125	-0.0082055	0.59065	0.76734	1	Hyperhomocystinemia
Migrating_partial_seizures_i,,,	SET	5	-0.30243	-0.0048636	0.41399	0.76746	1	Migrating_partial_seizures_in_infancy
Chloracne	SET	40	-0.12554	-0.0057051	0.17184	0.76747	1	Chloracne
Painful_Bladder_Syndrome	SET	32	-0.14122	-0.0057413	0.19321	0.76758	1	Painful_Bladder_Syndrome
Parotid_Neoplasms	SET	6	-0.30187	-0.0053178	0.41295	0.7676	1	Parotid_Neoplasms
Vitamin_D_Resistant_Rickets_,,,	SET	24	-0.17921	-0.006311	0.24515	0.76761	1	Vitamin_D_Resistant_Rickets_X_Linked
Pilomyxoid_astrocytoma	SET	5	-0.28314	-0.0045534	0.38698	0.76781	1	Pilomyxoid_astrocytoma
Hereditary_Type_VII_Motor_an,,,	SET	5	-0.55624	-0.0089454	0.75984	0.76793	1	Hereditary_Type_VII_Motor_and_Sensory_Neuropathy
Acute_malaria	SET	14	-0.24889	-0.0066961	0.33997	0.76794	1	Acute_malaria
Crohn_s_disease_of_the_ileum	SET	54	-0.11806	-0.0062318	0.16113	0.76813	1	Crohn_s_disease_of_the_ileum
Visceral_angiomatosis	SET	14	-0.19258	-0.0051813	0.26281	0.76815	1	Visceral_angiomatosis
Adrenal_hyperplasia	SET	30	-0.14712	-0.0057916	0.20065	0.76828	1	Adrenal_hyperplasia
Iron_binding_capacity_total_,,,	SET	12	-0.21447	-0.0053422	0.29217	0.76853	1	Iron_binding_capacity_total_measurement
Total_iron_binding_capacity_,,,	SET	12	-0.21447	-0.0053422	0.29217	0.76853	1	Total_iron_binding_capacity_function
Aminoaciduria	SET	46	-0.12095	-0.0058935	0.16464	0.76872	1	Aminoaciduria
Chronic_myocarditis	SET	5	-0.39003	-0.0062723	0.53074	0.76878	1	Chronic_myocarditis
Bone_Cysts	SET	16	-0.19008	-0.0054667	0.25844	0.76898	1	Bone_Cysts
Adenocarcinoma_of_duodenum	SET	9	-0.25475	-0.0054959	0.34612	0.76914	1	Adenocarcinoma_of_duodenum
Megacystis_microcolon_intest,,,	SET	5	-0.36142	-0.0058123	0.49079	0.76925	1	Megacystis_microcolon_intestinal_hypoperistalsis_syndrome
Stridor	SET	12	-0.23876	-0.0059475	0.32421	0.76926	1	Stridor
Placental_dysfunction	SET	11	-0.31129	-0.007424	0.42268	0.76927	1	Placental_dysfunction
Maturity_onset_diabetes_mell,,,	SET	76	-0.095736	-0.0059914	0.12997	0.76932	1	Maturity_onset_diabetes_mellitus_in_young
Epstein_Barr_Virus_Infections	SET	216	-0.05713	-0.0060056	0.077505	0.76947	1	Epstein_Barr_Virus_Infections
Stroke_Lacunar	SET	11	-0.23652	-0.005641	0.32069	0.7696	1	Stroke_Lacunar
Other_specified_forms_of_ple,,,	SET	15	-0.22982	-0.0064	0.31151	0.76967	1	Other_specified_forms_of_pleural_effusion_except_tuberculous
Meningococcal_meningitis	SET	13	-0.20883	-0.005414	0.28298	0.76972	1	Meningococcal_meningitis
Hepatitis_Chronic	SET	162	-0.069598	-0.006345	0.094289	0.76978	1	Hepatitis_Chronic
Lymphoma_Small_Noncleaved_Ce,,,	SET	26	-0.15783	-0.0057849	0.21371	0.7699	1	Lymphoma_Small_Noncleaved_Cell
Skin_Abnormalities	SET	56	-0.10953	-0.0058872	0.1483	0.76991	1	Skin_Abnormalities
Abnormality_of_the_wrist	SET	5	-0.36239	-0.0058279	0.49033	0.77006	1	Abnormality_of_the_wrist
Metaphyseal_irregularity	SET	24	-0.18384	-0.0064742	0.24875	0.77006	1	Metaphyseal_irregularity
Type_I_transferrin_isoform_p,,,	SET	12	-0.24967	-0.0062192	0.3378	0.77007	1	Type_I_transferrin_isoform_profile
Rasmussen_Syndrome	SET	5	-0.38539	-0.0061977	0.52117	0.77018	1	Rasmussen_Syndrome
Idiopathic_bronchiectasis	SET	15	-0.23241	-0.0064721	0.31427	0.7702	1	Idiopathic_bronchiectasis
3_Methylglutaconic_Aciduria	SET	11	-0.31283	-0.0074608	0.42239	0.77053	1	3_Methylglutaconic_Aciduria
Xanthoma	SET	19	-0.19633	-0.0061527	0.2649	0.77069	1	Xanthoma
Bronchitis_Chronic	SET	58	-0.10801	-0.0059081	0.14567	0.77079	1	Bronchitis_Chronic
Familial_eosinophilia	SET	5	-0.28772	-0.004627	0.38785	0.7709	1	Familial_eosinophilia
Atypical_scarring_of_skin	SET	77	-0.10388	-0.0065433	0.13997	0.77099	1	Atypical_scarring_of_skin
Mixed_oligoastrocytoma	SET	30	-0.14774	-0.0058161	0.19898	0.7711	1	Mixed_oligoastrocytoma
Depressive_episode_unspecifi,,,	SET	10	-0.23181	-0.0052714	0.31219	0.77111	1	Depressive_episode_unspecified
Decreased_LDL	SET	8	-0.30564	-0.0062168	0.41155	0.77115	1	Decreased_LDL
Talipes_Calcaneovalgus	SET	7	-0.32492	-0.0061824	0.43748	0.77117	1	Talipes_Calcaneovalgus
Gasping_for_breath	SET	4	-0.40473	-0.0058218	0.54456	0.77132	1	Gasping_for_breath
Amyotrophic_Lateral_Sclerosis	SET	605	-0.034616	-0.0060277	0.046569	0.77135	1	Amyotrophic_Lateral_Sclerosis
Centriacinar_Emphysema	SET	12	-0.22732	-0.0056623	0.30543	0.77163	1	Centriacinar_Emphysema
POLYDACTYLY_POSTAXIAL	SET	28	-0.17465	-0.0066428	0.2344	0.7719	1	POLYDACTYLY_POSTAXIAL
Choroidal_and/or_chorioretin,,,	SET	5	-0.3974	-0.0063909	0.53305	0.77201	1	Choroidal_and/or_chorioretinal_disorder
Oculocutaneous_albinism_type,,,2	SET	5	-0.40543	-0.00652	0.54372	0.77206	1	Oculocutaneous_albinism_type_2
Sideroblastic_anemia	SET	22	-0.17957	-0.0060548	0.24076	0.77212	1	Sideroblastic_anemia
Libman_Sacks_Disease	SET	56	-0.11942	-0.0064187	0.16002	0.77225	1	Libman_Sacks_Disease
Generalized_Myotonia_of_Thom,,,	SET	6	-0.43465	-0.0076569	0.58107	0.77277	1	Generalized_Myotonia_of_Thomsen
Cholera_Infantum	SET	12	-0.22273	-0.0055482	0.29764	0.77286	1	Cholera_Infantum
Collagenous_Sprue	SET	5	-0.61447	-0.0098818	0.82112	0.77286	1	Collagenous_Sprue
Pleomorphic_Lipoma	SET	12	-0.24235	-0.0060367	0.3227	0.77367	1	Pleomorphic_Lipoma
Hyperphosphatemia_(disorder)	SET	23	-0.16795	-0.0057903	0.22362	0.77369	1	Hyperphosphatemia_(disorder)
Hyperinsulinemic_hypoglycemia	SET	27	-0.15965	-0.0059627	0.2123	0.77397	1	Hyperinsulinemic_hypoglycemia
Angioid_Streaks	SET	8	-0.27349	-0.0055629	0.36342	0.77413	1	Angioid_Streaks
Lipid_Metabolism_Disorders	SET	28	-0.17732	-0.006744	0.23557	0.77418	1	Lipid_Metabolism_Disorders
Geographic_Atrophy	SET	50	-0.12528	-0.0063635	0.16629	0.77437	1	Geographic_Atrophy
Juvenile_Myoclonic_Epilepsy	SET	30	-0.15188	-0.0059792	0.20139	0.77462	1	Juvenile_Myoclonic_Epilepsy
Alexander_Disease	SET	17	-0.21964	-0.0065112	0.29107	0.77475	1	Alexander_Disease
response_to_fenofibrate	SET	5	-0.42267	-0.0067973	0.56013	0.77475	1	response_to_fenofibrate
Bronchopulmonary_Sequestrati,,,	SET	5	-0.40672	-0.0065407	0.5389	0.77478	1	Bronchopulmonary_Sequestration
Pseudohyperkalemia_Cardiff	SET	111	-0.087142	-0.0065848	0.11543	0.77485	1	Pseudohyperkalemia_Cardiff
allergic_symptom	SET	20	-0.18756	-0.0060304	0.24838	0.77491	1	allergic_symptom
Dermatitis_Allergic_Contact	SET	98	-0.090111	-0.0064002	0.11932	0.77492	1	Dermatitis_Allergic_Contact
Gastrointestinal_symptom	SET	10	-0.22832	-0.0051921	0.30225	0.775	1	Gastrointestinal_symptom
Torre_Muir_syndrome	SET	5	-0.32012	-0.0051482	0.42347	0.77515	1	Torre_Muir_syndrome
Female_Genital_Diseases	SET	11	-0.30112	-0.0071817	0.39818	0.77524	1	Female_Genital_Diseases
Epilepsies_Partial	SET	42	-0.13334	-0.006209	0.17627	0.7753	1	Epilepsies_Partial
Diarrhea	SET	292	-0.050803	-0.0061971	0.067162	0.7753	1	Diarrhea
Acantholysis	SET	10	-0.25505	-0.0058	0.33699	0.77543	1	Acantholysis
Opportunistic_Infections	SET	26	-0.17373	-0.0063677	0.22933	0.77563	1	Opportunistic_Infections
Deficiency_of_glucose_6_phos,,,	SET	23	-0.16681	-0.005751	0.22006	0.77578	1	Deficiency_of_glucose_6_phosphate_dehydrogenase
Neutropenia	SET	155	-0.070769	-0.006312	0.093344	0.77581	1	Neutropenia
Obesity	SET	1740	-0.022326	-0.0063902	0.02944	0.77588	1	Obesity
Absent_phalangeal_crease	SET	6	-0.3774	-0.0066484	0.49752	0.77594	1	Absent_phalangeal_crease
Aplasia_of_the_interphalange,,,	SET	6	-0.3774	-0.0066484	0.49752	0.77594	1	Aplasia_of_the_interphalangeal_creases
Cholestatic_liver_disease	SET	29	-0.17107	-0.0066214	0.22551	0.77595	1	Cholestatic_liver_disease
Hay_Wells_syndrome	SET	8	-0.30217	-0.0061463	0.39816	0.77604	1	Hay_Wells_syndrome
Primary_Effusion_Lymphoma	SET	140	-0.075481	-0.0064008	0.09942	0.77613	1	Primary_Effusion_Lymphoma
Infantile_nystagmus	SET	8	-0.29628	-0.0060264	0.38929	0.77669	1	Infantile_nystagmus
Hypotrichosis_simplex	SET	21	-0.20844	-0.006867	0.27379	0.77676	1	Hypotrichosis_simplex
Parathyroid_Diseases	SET	22	-0.18168	-0.0061261	0.23856	0.77684	1	Parathyroid_Diseases
Cholestasis_chronic	SET	5	-0.41721	-0.0067095	0.547	0.77718	1	Cholestasis_chronic
Absent_toe	SET	8	-0.25455	-0.0051777	0.3336	0.77728	1	Absent_toe
Septicemia	SET	411	-0.041725	-0.0060194	0.054678	0.77729	1	Septicemia
Rumination_Disorders	SET	8	-0.40075	-0.0081515	0.52499	0.77737	1	Rumination_Disorders
Hamartoma_of_tongue	SET	4	-0.37689	-0.0054214	0.49336	0.77754	1	Hamartoma_of_tongue
Single_umbilical_artery	SET	8	-0.32818	-0.0066754	0.42947	0.77761	1	Single_umbilical_artery
Mullerian_aplasia	SET	3	-0.49578	-0.0061762	0.64863	0.77766	1	Mullerian_aplasia
Fibrinogen_assay	SET	43	-0.12371	-0.0058286	0.16179	0.77775	1	Fibrinogen_assay
Leiomyosarcoma_Myxoid	SET	4	-0.46896	-0.0067457	0.613	0.77787	1	Leiomyosarcoma_Myxoid
Osteoarthritis_of_hip	SET	53	-0.1199	-0.00627	0.1567	0.7779	1	Osteoarthritis_of_hip
Protein_S_Deficiency	SET	21	-0.18048	-0.0059459	0.23588	0.77791	1	Protein_S_Deficiency
Myelodysplastic_Syndrome_wit,,,	SET	30	-0.15478	-0.0060933	0.2022	0.77801	1	Myelodysplastic_Syndrome_with_Isolated_del(5q)
Tuberculosis_of_intestines	SET	9	-0.27843	-0.0060067	0.36363	0.77806	1	Tuberculosis_of_intestines
Congenital_Myotonic_Dystrophy	SET	7	-0.36337	-0.006914	0.47428	0.7782	1	Congenital_Myotonic_Dystrophy
NOONAN_SYNDROME_3	SET	6	-0.28953	-0.0051005	0.37788	0.77821	1	NOONAN_SYNDROME_3
Peroxisome_Biogenesis_Disord,,,3	SET	3	-0.58836	-0.0073296	0.76772	0.77827	1	Peroxisome_Biogenesis_Disorder_Complementation_Group_G
Acute_viral_hepatitis	SET	8	-0.29825	-0.0060665	0.38912	0.77829	1	Acute_viral_hepatitis
brain_cyst	SET	5	-0.32404	-0.0052112	0.42278	0.77829	1	brain_cyst
Chilblain_lupus_1	SET	5	-0.41362	-0.0066518	0.5395	0.77835	1	Chilblain_lupus_1
Polyp_of_large_intestine	SET	60	-0.11339	-0.0063077	0.14787	0.77839	1	Polyp_of_large_intestine
Oral_Mucositis	SET	13	-0.27053	-0.0070137	0.35277	0.77841	1	Oral_Mucositis
Measles	SET	121	-0.07932	-0.0062563	0.1034	0.77849	1	Measles
Limb_Deformities_Congenital	SET	41	-0.15974	-0.0073496	0.20784	0.77893	1	Limb_Deformities_Congenital
Amyotrophic_Lateral_Sclerosi,,,4	SET	26	-0.15873	-0.0058177	0.20644	0.77901	1	Amyotrophic_Lateral_Sclerosis_With_Dementia
Secondary_malignant_neoplasm,,,9	SET	32	-0.15565	-0.0063279	0.20236	0.77909	1	Secondary_malignant_neoplasm_of_pancreas
HYPERCHOLESTEROLEMIA_AUTOSOM,,,	SET	16	-0.22573	-0.0064919	0.29338	0.77917	1	HYPERCHOLESTEROLEMIA_AUTOSOMAL_RECESSIVE
Non_Hereditary_Clear_Cell_Re,,,	SET	10	-0.26555	-0.0060386	0.34509	0.77919	1	Non_Hereditary_Clear_Cell_Renal_Cell_Carcinoma
Recurrent_hepatitis	SET	12	-0.24019	-0.0059831	0.31209	0.77923	1	Recurrent_hepatitis
Sendai_virus_infection	SET	11	-0.28505	-0.0067983	0.37021	0.77933	1	Sendai_virus_infection
Eosinophilia	SET	164	-0.069722	-0.0063951	0.090546	0.77935	1	Eosinophilia
Short_metacarpal	SET	55	-0.12078	-0.0064338	0.15666	0.77964	1	Short_metacarpal
NUT_midline_carcinoma	SET	8	-0.30426	-0.0061889	0.39438	0.77979	1	NUT_midline_carcinoma
Maple_Syrup_Urine_Disease_Th,,,	SET	5	-0.32919	-0.0052939	0.42606	0.78013	1	Maple_Syrup_Urine_Disease_Thiamine_Responsive
Classic_Maple_Syrup_Urine_Di,,,	SET	5	-0.32919	-0.0052939	0.42606	0.78013	1	Classic_Maple_Syrup_Urine_Disease
Intermediate_Maple_Syrup_Uri,,,	SET	5	-0.32919	-0.0052939	0.42606	0.78013	1	Intermediate_Maple_Syrup_Urine_Disease
Intermittent_Maple_Syrup_Uri,,,	SET	5	-0.32919	-0.0052939	0.42606	0.78013	1	Intermittent_Maple_Syrup_Urine_Disease
Brain_Edema	SET	58	-0.10271	-0.0056178	0.13287	0.78023	1	Brain_Edema
Hallucinations_Sensory	SET	36	-0.14167	-0.0061086	0.18325	0.78027	1	Hallucinations_Sensory
Sentinel_node_(disorder)	SET	49	-0.12421	-0.006246	0.16056	0.7804	1	Sentinel_node_(disorder)
Eczema_Herpeticum	SET	19	-0.21026	-0.006589	0.27162	0.78055	1	Eczema_Herpeticum
Neonatal_hypoglycemia	SET	24	-0.15472	-0.0054486	0.19975	0.7807	1	Neonatal_hypoglycemia
MUSCULAR_DYSTROPHY_DYSTROGLY,,,4	SET	4	-0.85544	-0.012305	1.1042	0.78074	1	MUSCULAR_DYSTROPHY_DYSTROGLYCANOPATHY_(CONGENITAL_WITH_BRAIN_AND_EYE_ANOMALIES)_TYPE_A_14
MUSCULAR_DYSTROPHY_DYSTROGLY,,,9	SET	4	-0.85544	-0.012305	1.1042	0.78074	1	MUSCULAR_DYSTROPHY_DYSTROGLYCANOPATHY_(CONGENITAL_WITH_MENTAL_RETARDATION)_TYPE_B_14
Ulnar_deviation_of_the_hand_,,,	SET	5	-0.41552	-0.0066823	0.53634	0.78074	1	Ulnar_deviation_of_the_hand_or_of_fingers_of_the_hand
Contractures_of_the_large_jo,,,	SET	4	-0.3467	-0.004987	0.44748	0.78076	1	Contractures_of_the_large_joints
Early_Rheumatoid_Arthritis	SET	50	-0.13055	-0.0066315	0.16846	0.78081	1	Early_Rheumatoid_Arthritis
Autoimmune_Diseases	SET	926	-0.031208	-0.0066652	0.04025	0.78092	1	Autoimmune_Diseases
Dementia_familial_British	SET	7	-0.32168	-0.0061208	0.41477	0.78099	1	Dementia_familial_British
Acute_Cerebrovascular_Accide,,,	SET	81	-0.10287	-0.0066458	0.1325	0.78123	1	Acute_Cerebrovascular_Accidents
eyelids_(symptom)	SET	7	-0.33697	-0.0064116	0.43384	0.78133	1	eyelids_(symptom)
Sialorrhea	SET	30	-0.16222	-0.0063861	0.20873	0.78147	1	Sialorrhea
Asymmetric_growth	SET	4	-0.40133	-0.0057728	0.51629	0.78151	1	Asymmetric_growth
Lichenification	SET	5	-0.40707	-0.0065464	0.52364	0.78153	1	Lichenification
Chromosome_5_trisomy_5q	SET	29	-0.16344	-0.006326	0.21021	0.78155	1	Chromosome_5_trisomy_5q
Pouchitis	SET	19	-0.18533	-0.0058077	0.23824	0.78168	1	Pouchitis
Chromosome_21_monosomy	SET	7	-0.30119	-0.0057309	0.38712	0.78172	1	Chromosome_21_monosomy
End_stage_renal_disease_due_,,,	SET	5	-0.49325	-0.0079324	0.63368	0.78183	1	End_stage_renal_disease_due_to_hypertension
Genu_recurvatum	SET	16	-0.21867	-0.0062889	0.28071	0.782	1	Genu_recurvatum
Familial_primary_pulmonary_h,,,	SET	21	-0.19135	-0.0063038	0.24549	0.78214	1	Familial_primary_pulmonary_hypertension
Monilethrix	SET	5	-0.57306	-0.0092158	0.73519	0.78214	1	Monilethrix
Childhood_Cerebral_Astrocyto,,,	SET	25	-0.17214	-0.0061869	0.22083	0.78216	1	Childhood_Cerebral_Astrocytoma
Intracranial_Astrocytoma	SET	25	-0.17214	-0.0061869	0.22083	0.78216	1	Intracranial_Astrocytoma
Cerebral_Astrocytoma	SET	26	-0.17143	-0.0062834	0.21985	0.78223	1	Cerebral_Astrocytoma
Opioid_withdrawal	SET	7	-0.35427	-0.0067407	0.4543	0.78224	1	Opioid_withdrawal
Bloch_Sulzberger_syndrome	SET	16	-0.21991	-0.0063245	0.28162	0.78256	1	Bloch_Sulzberger_syndrome
Guillain_Barre_Syndrome	SET	62	-0.12072	-0.0068262	0.15456	0.7826	1	Guillain_Barre_Syndrome
Abnormal_aldolase_level	SET	14	-0.25918	-0.0069731	0.33165	0.78274	1	Abnormal_aldolase_level
Abnormal_levels_of_creatine_,,,	SET	14	-0.25918	-0.0069731	0.33165	0.78274	1	Abnormal_levels_of_creatine_kinase_in_blood
Episodic_tachypnea	SET	21	-0.20178	-0.0066475	0.25819	0.78275	1	Episodic_tachypnea
Chronic_ulcerative_stomatitis	SET	5	-0.34536	-0.0055541	0.44185	0.78278	1	Chronic_ulcerative_stomatitis
Viral_Encephalitis	SET	11	-0.28808	-0.0068705	0.36852	0.7828	1	Viral_Encephalitis
Septicaemia_due_to_gram_nega,,,	SET	14	-0.26082	-0.0070169	0.33341	0.78296	1	Septicaemia_due_to_gram_negative_organism_unspecified
Paraneoplastic_pemphigus	SET	9	-0.31833	-0.0068675	0.40694	0.78296	1	Paraneoplastic_pemphigus
Dystrophic_fingernails	SET	17	-0.20974	-0.0062176	0.2681	0.78298	1	Dystrophic_fingernails
Gyrate_Atrophy	SET	7	-0.30997	-0.0058979	0.39616	0.78302	1	Gyrate_Atrophy
Prominent_nasolabial_fold	SET	8	-0.31147	-0.0063355	0.39806	0.78303	1	Prominent_nasolabial_fold
Hypoplasia_of_nipple	SET	20	-0.17217	-0.0055355	0.21987	0.7832	1	Hypoplasia_of_nipple
Rasmussen_subacute_encephali,,,	SET	4	-0.47125	-0.0067787	0.60174	0.78322	1	Rasmussen_subacute_encephalitis
Central_Precocious_Puberty	SET	11	-0.26614	-0.0063472	0.33964	0.78335	1	Central_Precocious_Puberty
Leiomyosarcoma_Epithelioid	SET	5	-0.41509	-0.0066753	0.52969	0.78337	1	Leiomyosarcoma_Epithelioid
Tularemia	SET	6	-0.29431	-0.0051847	0.37554	0.78339	1	Tularemia
heroin_abuse	SET	7	-0.38354	-0.0072977	0.4891	0.78352	1	heroin_abuse
Molluscoid_pseudotumors	SET	6	-0.39596	-0.0069753	0.5049	0.78354	1	Molluscoid_pseudotumors
Malaria_Cerebral	SET	79	-0.0928	-0.0059208	0.11829	0.78363	1	Malaria_Cerebral
Pulmonary_Hypertension	SET	141	-0.078075	-0.0066441	0.09951	0.78365	1	Pulmonary_Hypertension
Primary_Progressive_Nonfluen,,,	SET	9	-0.35392	-0.0076354	0.45102	0.78368	1	Primary_Progressive_Nonfluent_Aphasia
Pseudoainhum	SET	6	-0.39823	-0.0070153	0.50731	0.78376	1	Pseudoainhum
Increased_connective_tissue	SET	8	-0.30849	-0.0062749	0.39288	0.78383	1	Increased_connective_tissue
Duodenal_Cancer	SET	8	-0.327	-0.0066514	0.41601	0.78407	1	Duodenal_Cancer
pineoblastoma	SET	9	-0.2881	-0.0062154	0.36642	0.78414	1	pineoblastoma
Polymyositis	SET	91	-0.094913	-0.0064972	0.1207	0.78417	1	Polymyositis
Pulmonary_Valve_Insufficiency	SET	6	-0.38052	-0.0067033	0.48324	0.78448	1	Pulmonary_Valve_Insufficiency
Proliferative_diabetic_retin,,,	SET	68	-0.11004	-0.0065156	0.13974	0.78449	1	Proliferative_diabetic_retinopathy
High_anterior_hairline	SET	12	-0.29064	-0.0072397	0.36901	0.78453	1	High_anterior_hairline
Japanese_Encephalitis	SET	36	-0.1439	-0.0062047	0.18244	0.78486	1	Japanese_Encephalitis
Protracted_diarrhea	SET	7	-0.35236	-0.0067045	0.44665	0.78491	1	Protracted_diarrhea
Cerebral_Thrombosis	SET	8	-0.36379	-0.0073996	0.46107	0.78494	1	Cerebral_Thrombosis
Infection_in_children	SET	11	-0.28923	-0.006898	0.36657	0.78495	1	Infection_in_children
Semantic_Dementia	SET	12	-0.31801	-0.0079214	0.40301	0.78496	1	Semantic_Dementia
Prostate_Stromal_Proliferati,,,	SET	4	-0.47776	-0.0068723	0.60515	0.78508	1	Prostate_Stromal_Proliferation_of_Uncertain_Malignant_Potential
Miyoshi_myopathy	SET	10	-0.30882	-0.0070227	0.39105	0.78515	1	Miyoshi_myopathy
Cortical_Dysplasia	SET	61	-0.12221	-0.0068545	0.15465	0.78529	1	Cortical_Dysplasia
Renal_salt_wasting	SET	17	-0.20316	-0.0060225	0.25707	0.78531	1	Renal_salt_wasting
Lobomycosis	SET	15	-0.28106	-0.0078266	0.35559	0.78535	1	Lobomycosis
Bursitis	SET	4	-0.49427	-0.0071097	0.6246	0.78562	1	Bursitis
Oropharyngeal_Neoplasms	SET	8	-0.32293	-0.0065685	0.40806	0.78563	1	Oropharyngeal_Neoplasms
stage_bladder_cancer	SET	6	-0.29305	-0.0051625	0.3702	0.7857	1	stage_bladder_cancer
Renal_Artery_Stenosis	SET	20	-0.21724	-0.0069844	0.27441	0.78571	1	Renal_Artery_Stenosis
Kidney_Calculi	SET	56	-0.1248	-0.0067078	0.15759	0.78579	1	Kidney_Calculi
Shawl_scrotum	SET	6	-0.35144	-0.0061911	0.4435	0.78594	1	Shawl_scrotum
Degenerative_brain_disorder	SET	151	-0.075511	-0.0066482	0.09523	0.78609	1	Degenerative_brain_disorder
Vasculitis	SET	118	-0.08969	-0.0069865	0.11308	0.78614	1	Vasculitis
Parainfluenza	SET	14	-0.24197	-0.0065099	0.30506	0.78616	1	Parainfluenza
Campylobacter_jejuni_infecti,,,	SET	4	-0.55036	-0.0079166	0.6938	0.78618	1	Campylobacter_jejuni_infection
Carotid_Atherosclerosis	SET	102	-0.088347	-0.006401	0.11128	0.78637	1	Carotid_Atherosclerosis
Common_Migraine	SET	52	-0.13397	-0.0069398	0.1687	0.78644	1	Common_Migraine
Adult_Onset_Vitelliform_Macu,,,	SET	7	-0.35556	-0.0067653	0.44765	0.78647	1	Adult_Onset_Vitelliform_Macular_Dystrophy
Nephrosis	SET	49	-0.12907	-0.0064904	0.1625	0.78647	1	Nephrosis
Lysinuric_Protein_Intolerance	SET	12	-0.30004	-0.0074738	0.37754	0.78661	1	Lysinuric_Protein_Intolerance
Intervertebral_Disc_Degenera,,,	SET	86	-0.096387	-0.0064152	0.1212	0.78677	1	Intervertebral_Disc_Degeneration
Rales	SET	14	-0.24667	-0.0066365	0.30993	0.78695	1	Rales
Malnutrition	SET	206	-0.065256	-0.0067009	0.081981	0.78697	1	Malnutrition
Respiratory_insufficiency_du,,,2	SET	49	-0.12254	-0.0061622	0.1538	0.78719	1	Respiratory_insufficiency_due_to_muscle_weakness
Chondromalacia	SET	8	-0.31605	-0.0064286	0.39653	0.78728	1	Chondromalacia
Cystadenoma_Serous	SET	11	-0.26967	-0.0064314	0.33823	0.78735	1	Cystadenoma_Serous
Flattened_epiphysis	SET	9	-0.30595	-0.0066006	0.38334	0.78759	1	Flattened_epiphysis
Thrombotic_thrombocytopenic_,,,	SET	7	-0.37991	-0.0072286	0.47588	0.78765	1	Thrombotic_thrombocytopenic_purpura_acquired
Townes_syndrome	SET	7	-0.39213	-0.0074612	0.491	0.78774	1	Townes_syndrome
Platelet_thrombus	SET	9	-0.31042	-0.0066969	0.38863	0.78778	1	Platelet_thrombus
Diminished_sweating	SET	35	-0.15457	-0.0065717	0.19349	0.7878	1	Diminished_sweating
Diffuse_Mixed_Cell_Lymphoma	SET	22	-0.18598	-0.0062711	0.23265	0.78797	1	Diffuse_Mixed_Cell_Lymphoma
Neonatal_breathing_dysregula,,,	SET	5	-0.46655	-0.0075029	0.58359	0.78797	1	Neonatal_breathing_dysregulation
Hepatic_Veno_Occlusive_Disea,,,	SET	22	-0.19716	-0.0066479	0.24647	0.78812	1	Hepatic_Veno_Occlusive_Disease
Erosive_esophagitis	SET	10	-0.29985	-0.0068186	0.37478	0.78816	1	Erosive_esophagitis
Hypoplastic_finger	SET	18	-0.21135	-0.0064469	0.26415	0.78818	1	Hypoplastic_finger
Short_finger	SET	18	-0.21135	-0.0064469	0.26415	0.78818	1	Short_finger
Major_Depressive_Disorder	SET	472	-0.042759	-0.0065998	0.053437	0.78819	1	Major_Depressive_Disorder
Periapical_Granuloma	SET	18	-0.23743	-0.0072423	0.2966	0.78829	1	Periapical_Granuloma
Sleep_Disorders	SET	43	-0.14339	-0.0067559	0.1791	0.78832	1	Sleep_Disorders
Gardner_Syndrome	SET	22	-0.19095	-0.0064387	0.23829	0.78853	1	Gardner_Syndrome
Round_ear	SET	5	-0.42767	-0.0068777	0.53349	0.78861	1	Round_ear
Ovarian_Clear_Cell_Adenocarc,,,	SET	17	-0.18617	-0.0055188	0.23223	0.78862	1	Ovarian_Clear_Cell_Adenocarcinoma
Enhanced_S_Cone_Syndrome	SET	4	-0.64489	-0.0092764	0.80401	0.78875	1	Enhanced_S_Cone_Syndrome
Idiopathic_retroperitoneal_f,,,	SET	5	-0.50624	-0.0081413	0.63105	0.78878	1	Idiopathic_retroperitoneal_fibrosis
Xanthomatosis	SET	17	-0.22821	-0.006765	0.28429	0.78892	1	Xanthomatosis
NEPHRONOPHTHISIS_2	SET	8	-0.31696	-0.0064472	0.39448	0.78915	1	NEPHRONOPHTHISIS_2
Symptomatic_Generalized_Epil,,,	SET	4	-0.45948	-0.0066093	0.57183	0.78916	1	Symptomatic_Generalized_Epilepsy
3_Hydroxyacyl_CoA_Dehydrogen,,,	SET	4	-0.39368	-0.0056628	0.48954	0.78935	1	3_Hydroxyacyl_CoA_Dehydrogenase_Deficiency
Focal_Nodular_Hyperplasia	SET	15	-0.26932	-0.0074998	0.33489	0.78936	1	Focal_Nodular_Hyperplasia
Neuroborreliosis	SET	6	-0.40008	-0.007048	0.49742	0.78939	1	Neuroborreliosis
Fukuyama_Type_Congenital_Mus,,,	SET	20	-0.25234	-0.008113	0.31371	0.7894	1	Fukuyama_Type_Congenital_Muscular_Dystrophy
Borderline_Personality_Disor,,,	SET	100	-0.09339	-0.0067001	0.11597	0.78966	1	Borderline_Personality_Disorder
edema_disease	SET	4	-0.43775	-0.0062967	0.54356	0.78968	1	edema_disease
Panic_Attacks	SET	18	-0.24704	-0.0075353	0.30664	0.78977	1	Panic_Attacks
Laryngostenosis	SET	9	-0.32661	-0.0070461	0.40526	0.78985	1	Laryngostenosis
Infection_by_Candida_albicans	SET	17	-0.23211	-0.0068806	0.28786	0.78996	1	Infection_by_Candida_albicans
Anti_nuclear_factor_positive	SET	21	-0.20319	-0.0066941	0.25176	0.79019	1	Anti_nuclear_factor_positive
Charcot_Marie_Tooth_Disease_,,,1	SET	27	-0.186	-0.0069469	0.23041	0.79024	1	Charcot_Marie_Tooth_Disease_Type_Ia_(disorder)
Diverticulitis	SET	13	-0.23609	-0.0061208	0.29239	0.79029	1	Diverticulitis
Intravascular_hemolysis	SET	10	-0.25733	-0.0058518	0.31867	0.79031	1	Intravascular_hemolysis
Decreased_antibody_level_in_,,,	SET	45	-0.13912	-0.0067051	0.17215	0.7905	1	Decreased_antibody_level_in_blood
Cirrhosis_Cryptogenic	SET	10	-0.32079	-0.0072948	0.39684	0.79055	1	Cirrhosis_Cryptogenic
High_blood_phosphate_levels	SET	15	-0.20449	-0.0056946	0.25275	0.79076	1	High_blood_phosphate_levels
Primary_hypercholesterolemia	SET	9	-0.29948	-0.0064609	0.37006	0.79081	1	Primary_hypercholesterolemia
Rickettsia_Infections	SET	7	-0.526	-0.010008	0.64985	0.79086	1	Rickettsia_Infections
Amyloid_Neuropathies	SET	7	-0.41256	-0.0078499	0.50921	0.79108	1	Amyloid_Neuropathies
Mixed_sensory_motor_polyneur,,,	SET	12	-0.30319	-0.0075522	0.37409	0.79116	1	Mixed_sensory_motor_polyneuropathy
Polyomavirus_Infections	SET	8	-0.48038	-0.0097713	0.59267	0.79118	1	Polyomavirus_Infections
Feeling_despair	SET	7	-0.30165	-0.0057395	0.37182	0.79139	1	Feeling_despair
Ocular_Toxoplasmosis	SET	10	-0.3267	-0.0074293	0.40259	0.79146	1	Ocular_Toxoplasmosis
Fibular_polydactyly	SET	26	-0.1866	-0.0068392	0.22966	0.79174	1	Fibular_polydactyly
Postaxial_foot_polydactyly	SET	26	-0.1866	-0.0068392	0.22966	0.79174	1	Postaxial_foot_polydactyly
Familial_M??ni??re_disease	SET	115	-0.087687	-0.0067436	0.1078	0.79202	1	Familial_M??ni??re_disease
Schizoaffective_Disorder	SET	93	-0.097037	-0.0067149	0.11928	0.79204	1	Schizoaffective_Disorder
Annular_pancreas	SET	6	-0.45801	-0.0080684	0.56278	0.79212	1	Annular_pancreas
Juvenile_pauciarticular_chro,,,	SET	7	-0.30017	-0.0057115	0.36804	0.79263	1	Juvenile_pauciarticular_chronic_arthritis
Complicated_hereditary_spast,,,	SET	6	-0.34317	-0.0060454	0.42065	0.79269	1	Complicated_hereditary_spastic_paraplegia
Thoracic_scoliosis	SET	10	-0.31606	-0.0071873	0.38729	0.79276	1	Thoracic_scoliosis
Familial_cold_urticaria	SET	13	-0.26828	-0.0069553	0.32837	0.79303	1	Familial_cold_urticaria
Reduced_tendon_reflexes	SET	45	-0.13473	-0.0064935	0.16489	0.79306	1	Reduced_tendon_reflexes
Polyarthritis	SET	47	-0.13006	-0.0064058	0.15905	0.79324	1	Polyarthritis
Synovitis	SET	101	-0.091143	-0.0065713	0.11134	0.79349	1	Synovitis
Creutzfeldt_Jakob_Disease_Sp,,,	SET	23	-0.18678	-0.0064394	0.22813	0.79353	1	Creutzfeldt_Jakob_Disease_Sporadic
Unilateral_Cryptorchidism	SET	11	-0.26533	-0.0063281	0.32366	0.79383	1	Unilateral_Cryptorchidism
Gangrene	SET	9	-0.2977	-0.0064225	0.36298	0.79393	1	Gangrene
Chronic_skin_ulcer	SET	9	-0.32485	-0.0070082	0.39594	0.79401	1	Chronic_skin_ulcer
Adnexal_mass	SET	6	-0.38382	-0.0067615	0.46777	0.79404	1	Adnexal_mass
Mucopolysaccharidosis_IV	SET	16	-0.21912	-0.0063017	0.267	0.79407	1	Mucopolysaccharidosis_IV
Severe_periodontitis	SET	15	-0.25043	-0.0069738	0.30515	0.79408	1	Severe_periodontitis
IgE_RESPONSIVENESS_ATOPIC	SET	8	-0.36233	-0.0073699	0.44127	0.7942	1	IgE_RESPONSIVENESS_ATOPIC
Enthesitis_Related_Arthritis	SET	21	-0.22851	-0.0075281	0.27824	0.79425	1	Enthesitis_Related_Arthritis
Primary_Myelofibrosis	SET	169	-0.072133	-0.0067155	0.087735	0.7945	1	Primary_Myelofibrosis
Acute_respiratory_infections	SET	7	-0.43283	-0.0082356	0.52643	0.79451	1	Acute_respiratory_infections
Clear_Cell_Sarcoma_of_Soft_T,,,	SET	36	-0.14586	-0.0062892	0.17739	0.79454	1	Clear_Cell_Sarcoma_of_Soft_Tissue
Autoimmune_arthritis	SET	50	-0.12322	-0.0062591	0.14982	0.79458	1	Autoimmune_arthritis
Lymphopenia	SET	126	-0.080888	-0.0065096	0.098325	0.79464	1	Lymphopenia
Schamberg_Disease	SET	6	-0.47199	-0.0083148	0.57306	0.79492	1	Schamberg_Disease
Hypothermia_Accidental	SET	12	-0.26417	-0.0065803	0.32063	0.79499	1	Hypothermia_Accidental
Malignant_neoplasm_of_colon_,,,	SET	51	-0.12254	-0.0062863	0.14866	0.79511	1	Malignant_neoplasm_of_colon_stage_IV
Infantile_hemangioma	SET	4	-0.40111	-0.0057697	0.48568	0.79555	1	Infantile_hemangioma
HIV_1_infection	SET	66	-0.13866	-0.0080886	0.16757	0.796	1	HIV_1_infection
Acquired_hypothyroidism	SET	8	-0.4479	-0.0091106	0.5413	0.79601	1	Acquired_hypothyroidism
Ovarian_clear_cell_carcinoma	SET	5	-0.36744	-0.0059091	0.44379	0.79615	1	Ovarian_clear_cell_carcinoma
Pyloric_Stenosis_Hypertrophic	SET	8	-0.28692	-0.0058362	0.34631	0.7963	1	Pyloric_Stenosis_Hypertrophic
Cystadenofibroma	SET	7	-0.36459	-0.0069372	0.43987	0.7964	1	Cystadenofibroma
Sequoiosis	SET	5	-0.49545	-0.0079677	0.59761	0.79646	1	Sequoiosis
Demyelinating_Diseases	SET	76	-0.11177	-0.0069947	0.13476	0.79655	1	Demyelinating_Diseases
Mitochondrial_Respiratory_Ch,,,	SET	36	-0.15634	-0.0067411	0.18841	0.79667	1	Mitochondrial_Respiratory_Chain_Deficiencies
Psychogenic_coma	SET	5	-0.3271	-0.0052603	0.39382	0.79689	1	Psychogenic_coma
Hepatitis_D_Infection	SET	44	-0.15847	-0.0075524	0.19075	0.79694	1	Hepatitis_D_Infection
Iron_Refractory_Iron_Deficie,,,	SET	28	-0.16684	-0.0063455	0.20067	0.79712	1	Iron_Refractory_Iron_Deficiency_Anemia
Spina_bifida_aperta_of_cervi,,,	SET	5	-0.36876	-0.0059304	0.44344	0.79718	1	Spina_bifida_aperta_of_cervical_spine
Atrophic_scar	SET	20	-0.22653	-0.0072832	0.27228	0.79728	1	Atrophic_scar
Neuroepithelial_Perineurial_,,,	SET	8	-0.35862	-0.0072945	0.43078	0.79743	1	Neuroepithelial_Perineurial_and_Schwann_Cell_Neoplasm
RETINAL_NONATTACHMENT_NONSYN,,,	SET	7	-0.34659	-0.0065947	0.41614	0.79753	1	RETINAL_NONATTACHMENT_NONSYNDROMIC_CONGENITAL
Bagassosis	SET	14	-0.21896	-0.0058908	0.26271	0.7977	1	Bagassosis
Posterior_fossa_cyst	SET	8	-0.35608	-0.0072429	0.42672	0.79798	1	Posterior_fossa_cyst
Endocardial_Fibroelastosis	SET	5	-0.37415	-0.006017	0.44834	0.798	1	Endocardial_Fibroelastosis
Gastrooesophageal_cancer	SET	10	-0.33073	-0.0075208	0.39618	0.79807	1	Gastrooesophageal_cancer
Granulomatous_Slack_Skin	SET	21	-0.22318	-0.0073524	0.26724	0.79817	1	Granulomatous_Slack_Skin
Mental_Disorders_Severe	SET	15	-0.25236	-0.0070276	0.3018	0.79847	1	Mental_Disorders_Severe
Taste_Metallic	SET	6	-0.37074	-0.006531	0.44336	0.79847	1	Taste_Metallic
Hypoparathyroidism___autosom,,,	SET	11	-0.2814	-0.0067112	0.33647	0.79851	1	Hypoparathyroidism___autosomal_dominant
Urticaria	SET	104	-0.099651	-0.0072901	0.11895	0.79892	1	Urticaria
Dyggve_Melchior_Clausen_synd,,,	SET	8	-0.35262	-0.0071724	0.42034	0.79923	1	Dyggve_Melchior_Clausen_syndrome
Long_Qt_Syndrome_2	SET	11	-0.28996	-0.0069154	0.34545	0.79936	1	Long_Qt_Syndrome_2
Tubular_atrophy	SET	14	-0.29459	-0.0079257	0.35094	0.79938	1	Tubular_atrophy
Laryngeal_Paralysis	SET	10	-0.33619	-0.0076451	0.40043	0.79942	1	Laryngeal_Paralysis
Acute_Chest_Syndrome	SET	27	-0.18585	-0.0069415	0.22135	0.79943	1	Acute_Chest_Syndrome
Humoral_hypercalcemia_of_mal,,,	SET	11	-0.32917	-0.0078506	0.39197	0.79948	1	Humoral_hypercalcemia_of_malignancy_(disorder)
Nonalcoholic_Steatohepatitis	SET	188	-0.071711	-0.007038	0.085391	0.79948	1	Nonalcoholic_Steatohepatitis
Primary_cholangiocarcinoma_o,,,	SET	6	-0.38851	-0.0068441	0.46251	0.79954	1	Primary_cholangiocarcinoma_of_intrahepatic_biliary_tract
hiv_infection/aids	SET	43	-0.15139	-0.0071327	0.18006	0.79975	1	hiv_infection/aids
Generalized_aminoaciduria	SET	9	-0.33238	-0.0071706	0.39502	0.79994	1	Generalized_aminoaciduria
Meckel_Gruber_syndrome	SET	24	-0.20138	-0.0070917	0.23917	0.8001	1	Meckel_Gruber_syndrome
Autoimmune_gastritis	SET	18	-0.22818	-0.0069603	0.27076	0.80031	1	Autoimmune_gastritis
Chronic_Q_Fever	SET	16	-0.22735	-0.0065386	0.2696	0.80046	1	Chronic_Q_Fever
Neuropathy_Painful	SET	9	-0.30009	-0.006474	0.35578	0.80051	1	Neuropathy_Painful
Polio_and_Post_Polio_Syndrome	SET	5	-0.53888	-0.0086662	0.63825	0.80075	1	Polio_and_Post_Polio_Syndrome
Lymphoma_Mixed_Cell	SET	21	-0.19962	-0.0065762	0.23627	0.8009	1	Lymphoma_Mixed_Cell
Epispadias_male_(disorder)	SET	7	-0.41432	-0.0078834	0.49036	0.80092	1	Epispadias_male_(disorder)
Cutaneous_Candidiasis	SET	7	-0.38087	-0.0072469	0.45048	0.80107	1	Cutaneous_Candidiasis
Nephropathic_cystinosis	SET	16	-0.30446	-0.0087563	0.35995	0.80118	1	Nephropathic_cystinosis
Foot_oligodactyly	SET	5	-0.40599	-0.006529	0.47968	0.80132	1	Foot_oligodactyly
Irritable_Bowel_Syndrome	SET	146	-0.07684	-0.0066531	0.09062	0.80176	1	Irritable_Bowel_Syndrome
Abnormality_of_abdomen_morph,,,	SET	19	-0.19365	-0.0060686	0.22816	0.80198	1	Abnormality_of_abdomen_morphology
Leukocytosis	SET	31	-0.16517	-0.0066095	0.19452	0.80208	1	Leukocytosis
HERMANSKY_PUDLAK_SYNDROME_2	SET	5	-0.39087	-0.0062859	0.46011	0.8022	1	HERMANSKY_PUDLAK_SYNDROME_2
FACTOR_V_AND_FACTOR_VIII_COM,,,	SET	7	-0.31581	-0.0060091	0.37173	0.80221	1	FACTOR_V_AND_FACTOR_VIII_COMBINED_DEFICIENCY_OF
Nephrogenic_Diabetes_Insipid,,,2	SET	7	-0.34987	-0.0066571	0.41161	0.80233	1	Nephrogenic_Diabetes_Insipidus_Type_I
Acute_glaucoma	SET	6	-0.43902	-0.0077339	0.51606	0.80253	1	Acute_glaucoma
Biopsy_shows_villous_atrophy	SET	16	-0.24101	-0.0069313	0.28324	0.80258	1	Biopsy_shows_villous_atrophy
Duodenal_villous_atrophy	SET	16	-0.24101	-0.0069313	0.28324	0.80258	1	Duodenal_villous_atrophy
Small_intestine_biopsy_shows,,,	SET	16	-0.24101	-0.0069313	0.28324	0.80258	1	Small_intestine_biopsy_shows_villous_atrophy
Variable_degree_of_villous_a,,,	SET	16	-0.24101	-0.0069313	0.28324	0.80258	1	Variable_degree_of_villous_atrophy
Villous_atrophy	SET	16	-0.24101	-0.0069313	0.28324	0.80258	1	Villous_atrophy
Villous_atrophy_of_intestine	SET	16	-0.24101	-0.0069313	0.28324	0.80258	1	Villous_atrophy_of_intestine
USHER_SYNDROME_TYPE_IB_(diso,,,	SET	8	-0.29766	-0.0060546	0.34973	0.80264	1	USHER_SYNDROME_TYPE_IB_(disorder)
Disorder_of_the_optic_nerve	SET	30	-0.18525	-0.0072927	0.21762	0.80268	1	Disorder_of_the_optic_nerve
Protein_C_antigen_measurement	SET	50	-0.19119	-0.0097119	0.2243	0.803	1	Protein_C_antigen_measurement
Protein_C_measurement	SET	50	-0.19119	-0.0097119	0.2243	0.803	1	Protein_C_measurement
Increased_mean_platelet_volu,,,	SET	6	-0.43923	-0.0077376	0.51496	0.80315	1	Increased_mean_platelet_volume
Gilbert_Disease_(disorder)	SET	27	-0.23307	-0.0087051	0.27312	0.80327	1	Gilbert_Disease_(disorder)
Segmental_dystonia	SET	11	-0.37962	-0.0090537	0.4447	0.80334	1	Segmental_dystonia
Sickle_Cell_Trait	SET	37	-0.16897	-0.0073856	0.19792	0.80336	1	Sickle_Cell_Trait
Hereditary_Sensory_Autonomic,,,1	SET	14	-0.21121	-0.0056822	0.24737	0.80339	1	Hereditary_Sensory_Autonomic_Neuropathy_Type_1
Acute_Coronary_Syndrome	SET	232	-0.063945	-0.0069636	0.074857	0.8035	1	Acute_Coronary_Syndrome
Perseveration	SET	12	-0.30112	-0.0075007	0.35242	0.80356	1	Perseveration
Shock	SET	20	-0.21642	-0.0069583	0.2533	0.80356	1	Shock
Rheumatoid_Nodule	SET	20	-0.23146	-0.0074417	0.27087	0.80358	1	Rheumatoid_Nodule
Mammary_Analogue_Secretory_C,,,	SET	15	-0.25283	-0.0070406	0.29567	0.80375	1	Mammary_Analogue_Secretory_Carcinoma
Morphine_Abuse	SET	7	-0.35472	-0.0067494	0.41467	0.80384	1	Morphine_Abuse
Fat_redistribution	SET	5	-0.57407	-0.0092321	0.67071	0.80397	1	Fat_redistribution
Acute_periodontitis	SET	42	-0.15679	-0.0073011	0.1831	0.80408	1	Acute_periodontitis
Generalized_muscle_weakness	SET	75	-0.10807	-0.0067187	0.12617	0.80414	1	Generalized_muscle_weakness
Blindness_Legal	SET	142	-0.086172	-0.0073589	0.1006	0.80416	1	Blindness_Legal
Bulbar_weakness	SET	25	-0.1682	-0.0060453	0.19628	0.80425	1	Bulbar_weakness
Microcystic_stromal_tumor	SET	5	-0.44606	-0.0071734	0.5204	0.80431	1	Microcystic_stromal_tumor
Polybrominated_biphenyl_meas,,,	SET	7	-0.37987	-0.007228	0.443	0.80441	1	Polybrominated_biphenyl_measurement
Reticuloendotheliosis_X_link,,,	SET	12	-0.25966	-0.006468	0.30257	0.8046	1	Reticuloendotheliosis_X_linked
Skin_Vesicle	SET	6	-0.39234	-0.0069116	0.45713	0.80462	1	Skin_Vesicle
Spontaneous_hematomas	SET	6	-0.35857	-0.0063168	0.41763	0.80471	1	Spontaneous_hematomas
Distal_sensory_impairment_of,,,	SET	8	-0.29415	-0.0059832	0.34196	0.80515	1	Distal_sensory_impairment_of_all_modalities
Syncope	SET	39	-0.15762	-0.0070729	0.18318	0.80522	1	Syncope
Caries_(morphologic_abnormal,,,	SET	49	-0.14074	-0.0070772	0.16309	0.8059	1	Caries_(morphologic_abnormality)
Goiter	SET	23	-0.2022	-0.0069709	0.23426	0.80597	1	Goiter
Round_full_face	SET	60	-0.12112	-0.006738	0.14004	0.80645	1	Round_full_face
Round_face	SET	60	-0.12112	-0.006738	0.14004	0.80645	1	Round_face
Absent_toenail	SET	9	-0.377	-0.0081333	0.43566	0.80657	1	Absent_toenail
Shortened_QT_interval	SET	7	-0.37129	-0.0070646	0.42896	0.80663	1	Shortened_QT_interval
Increase_in_blood_pressure	SET	148	-0.080529	-0.0070197	0.092978	0.80678	1	Increase_in_blood_pressure
Transient_Cerebral_Ischemia	SET	39	-0.15915	-0.0071417	0.18365	0.8069	1	Transient_Cerebral_Ischemia
Ileal_Diseases	SET	16	-0.25155	-0.0072346	0.29026	0.80692	1	Ileal_Diseases
Rheumatoid_Vasculitis	SET	4	-0.65871	-0.0094752	0.75973	0.80703	1	Rheumatoid_Vasculitis
Motor_deterioration	SET	6	-0.4132	-0.0072791	0.47624	0.8072	1	Motor_deterioration
Candidiasis_Vulvovaginal	SET	8	-0.30966	-0.0062987	0.35629	0.80761	1	Candidiasis_Vulvovaginal
MILES_CARPENTER_X_LINKED_MEN,,,	SET	11	-0.33789	-0.0080584	0.3881	0.80801	1	MILES_CARPENTER_X_LINKED_MENTAL_RETARDATION_SYNDROME
Myositis_Focal	SET	2	-0.64737	-0.006585	0.74302	0.80819	1	Myositis_Focal
Myositis_Infectious	SET	2	-0.64737	-0.006585	0.74302	0.80819	1	Myositis_Infectious
Myositis_Proliferative	SET	2	-0.64737	-0.006585	0.74302	0.80819	1	Myositis_Proliferative
Normochromic_anemia	SET	6	-0.53042	-0.009344	0.60838	0.80835	1	Normochromic_anemia
Male_infertility	SET	215	-0.06479	-0.0067953	0.074279	0.80846	1	Male_infertility
Aortic_Aneurysm_Ruptured	SET	10	-0.31001	-0.0070497	0.35529	0.80854	1	Aortic_Aneurysm_Ruptured
Carotid_Artery_Thrombosis	SET	15	-0.27103	-0.0075474	0.31051	0.80862	1	Carotid_Artery_Thrombosis
Familial_restrictive_cardiom,,,	SET	6	-0.37252	-0.0065625	0.42676	0.80864	1	Familial_restrictive_cardiomyopathy_(disorder)
Cicatrization	SET	7	-0.27898	-0.0053083	0.31955	0.80868	1	Cicatrization
Gliosis	SET	75	-0.11028	-0.0068561	0.12606	0.80915	1	Gliosis
Adenocarcinoma_Endometrioid	SET	59	-0.13649	-0.0075296	0.15593	0.8093	1	Adenocarcinoma_Endometrioid
Neonatal_encephalopathy	SET	5	-0.5561	-0.008943	0.63494	0.80943	1	Neonatal_encephalopathy
Myopathy_Centronuclear_Autos,,,1	SET	14	-0.25787	-0.0069376	0.29401	0.80977	1	Myopathy_Centronuclear_Autosomal_Dominant
Biliary_tract_abnormality	SET	18	-0.24527	-0.0074813	0.27961	0.8098	1	Biliary_tract_abnormality
Indian_childhood_cirrhosis	SET	24	-0.2047	-0.0072087	0.23323	0.80993	1	Indian_childhood_cirrhosis
Encephalopathy_Toxic	SET	26	-0.186	-0.0068174	0.21188	0.80999	1	Encephalopathy_Toxic
Toxic_Encephalitis	SET	26	-0.186	-0.0068174	0.21188	0.80999	1	Toxic_Encephalitis
Respiratory_Failure	SET	174	-0.07582	-0.0071614	0.086347	0.81004	1	Respiratory_Failure
Idiopathic_Hypoparathyroidism	SET	8	-0.37875	-0.007704	0.43078	0.81035	1	Idiopathic_Hypoparathyroidism
Abnormality_of_the_pancreati,,,	SET	5	-0.37795	-0.0060781	0.4294	0.81061	1	Abnormality_of_the_pancreatic_islet_cells
Abnormality_of_the_backbone	SET	4	-0.45554	-0.0065526	0.51673	0.81099	1	Abnormality_of_the_backbone
Abnormality_of_the_vertebral,,,	SET	4	-0.45554	-0.0065526	0.51673	0.81099	1	Abnormality_of_the_vertebral_column
Acanthocytosis	SET	8	-0.36582	-0.007441	0.41492	0.81102	1	Acanthocytosis
Primary_Cutaneous_Diffuse_La,,,	SET	12	-0.28493	-0.0070973	0.32307	0.81109	1	Primary_Cutaneous_Diffuse_Large_B_Cell_Lymphoma_Leg_Type
Linear_atrophy	SET	42	-0.15256	-0.007104	0.17299	0.81109	1	Linear_atrophy
Vomiting	SET	174	-0.074835	-0.0070684	0.084826	0.81116	1	Vomiting
Bullous_pemphigoid	SET	56	-0.14466	-0.0077754	0.16382	0.81138	1	Bullous_pemphigoid
Cranial_asymmetry	SET	7	-0.38923	-0.007406	0.44053	0.81152	1	Cranial_asymmetry
Abnormal_thrombosis	SET	8	-0.37302	-0.0075874	0.42194	0.81166	1	Abnormal_thrombosis
Idiopathic_achalasia_of_esop,,,	SET	12	-0.32022	-0.0079764	0.36197	0.81182	1	Idiopathic_achalasia_of_esophagus
Small_penis	SET	6	-0.34128	-0.0060121	0.38575	0.81184	1	Small_penis
Hematochezia	SET	13	-0.24906	-0.006457	0.28147	0.81187	1	Hematochezia
Drug_induced_depressive_state	SET	12	-0.32439	-0.0080803	0.36646	0.81197	1	Drug_induced_depressive_state
Adult_attention_deficit_hype,,,	SET	9	-0.37051	-0.0079934	0.41853	0.81199	1	Adult_attention_deficit_hyperactivity_disorder
Asterixis	SET	6	-0.47104	-0.0082981	0.53192	0.81206	1	Asterixis
Ballismus	SET	6	-0.47104	-0.0082981	0.53192	0.81206	1	Ballismus
Hand_muscle_atrophy	SET	6	-0.36913	-0.0065028	0.41686	0.81206	1	Hand_muscle_atrophy
Hemiballismus	SET	6	-0.47104	-0.0082981	0.53192	0.81206	1	Hemiballismus
Protoplasmic_astrocytoma	SET	28	-0.18733	-0.0071249	0.21146	0.81216	1	Protoplasmic_astrocytoma
Chronic_Infantile_Neurologic,,,	SET	25	-0.19851	-0.0071347	0.22381	0.81244	1	Chronic_Infantile_Neurological_Cutaneous_and_Articular_Syndrome
Lower_Urinary_Tract_Symptoms	SET	11	-0.27814	-0.0066335	0.31306	0.81284	1	Lower_Urinary_Tract_Symptoms
Viremia	SET	53	-0.14721	-0.0076979	0.16566	0.81289	1	Viremia
Right_bundle_branch_block	SET	10	-0.29548	-0.0067192	0.3324	0.81297	1	Right_bundle_branch_block
Infantile_Colic	SET	6	-0.37598	-0.0066234	0.42288	0.81302	1	Infantile_Colic
Exercise_induced_angina	SET	5	-0.49143	-0.0079031	0.55203	0.81332	1	Exercise_induced_angina
Transformed_migraine	SET	11	-0.35978	-0.0085807	0.40385	0.8135	1	Transformed_migraine
Serum_Sickness	SET	6	-0.3607	-0.0063542	0.40425	0.81387	1	Serum_Sickness
Bone_neoplasms	SET	68	-0.12275	-0.0072683	0.13747	0.81405	1	Bone_neoplasms
Immunodeficiency_syndrome_va,,,	SET	4	-0.48626	-0.0069946	0.54405	0.81427	1	Immunodeficiency_syndrome_variable
Malignant_melanoma_of_eye	SET	24	-0.21257	-0.0074858	0.23777	0.81433	1	Malignant_melanoma_of_eye
Asthma_attack	SET	7	-0.39663	-0.0075467	0.44354	0.8144	1	Asthma_attack
Enlarged_polycystic_ovaries	SET	9	-0.26439	-0.0057038	0.29549	0.81453	1	Enlarged_polycystic_ovaries
High_urine_albumin_levels	SET	6	-0.46519	-0.0081948	0.51949	0.81472	1	High_urine_albumin_levels
Microalbuminuria	SET	6	-0.46519	-0.0081948	0.51949	0.81472	1	Microalbuminuria
Bilateral_Cryptorchidism	SET	18	-0.22121	-0.0067476	0.24696	0.8148	1	Bilateral_Cryptorchidism
anaphylaxis	SET	6	-0.46103	-0.0081217	0.51437	0.81495	1	anaphylaxis
Arteriosclerosis_Obliterans	SET	12	-0.28224	-0.0070304	0.31437	0.81535	1	Arteriosclerosis_Obliterans
Stuttering	SET	7	-0.41918	-0.0079759	0.46681	0.81539	1	Stuttering
Angioendotheliomatosis	SET	9	-0.39034	-0.0084211	0.43356	0.81602	1	Angioendotheliomatosis
Spinocerebellar_ataxia_type_,,,	SET	6	-0.47686	-0.0084006	0.5294	0.81614	1	Spinocerebellar_ataxia_type_31
Hemoglobin_M_Disease	SET	6	-0.39344	-0.0069309	0.43664	0.81621	1	Hemoglobin_M_Disease
Acute_and_chronic_colitis	SET	7	-0.35867	-0.0068245	0.39803	0.81623	1	Acute_and_chronic_colitis
Abnormality_of_the_eye	SET	34	-0.18063	-0.0075692	0.20026	0.81646	1	Abnormality_of_the_eye
Childhood_Renal_Cell_Carcino,,,	SET	6	-0.39149	-0.0068965	0.4338	0.81659	1	Childhood_Renal_Cell_Carcinoma
Serum_triglycerides_raised	SET	41	-0.15431	-0.0070994	0.17095	0.81663	1	Serum_triglycerides_raised
Cockayne_Syndrome_Type_I	SET	46	-0.15305	-0.0074576	0.16943	0.81681	1	Cockayne_Syndrome_Type_I
Skin_Diseases_Infectious	SET	20	-0.23142	-0.0074406	0.25614	0.81687	1	Skin_Diseases_Infectious
Torsades_de_Pointes	SET	18	-0.25484	-0.0077734	0.28173	0.81715	1	Torsades_de_Pointes
Ectodermal_Dysplasia	SET	46	-0.14869	-0.0072454	0.1643	0.81726	1	Ectodermal_Dysplasia
Lymphoma_Undifferentiated	SET	23	-0.20721	-0.0071437	0.22893	0.81729	1	Lymphoma_Undifferentiated
Primary_testicular_failure	SET	5	-0.4899	-0.0078784	0.54124	0.81729	1	Primary_testicular_failure
Immunoglobulin_G_subclass_de,,,	SET	22	-0.19546	-0.0065906	0.21594	0.8173	1	Immunoglobulin_G_subclass_deficiency_(finding)
Mediastinal_(Thymic)_Large_B,,,	SET	34	-0.17771	-0.007447	0.19621	0.81745	1	Mediastinal_(Thymic)_Large_B_Cell_Lymphoma
Pancolitis	SET	21	-0.22225	-0.0073219	0.24535	0.81748	1	Pancolitis
Common_Cold	SET	14	-0.2887	-0.0077672	0.31869	0.8175	1	Common_Cold
Hypoplasia_of_the_ear_cartil,,,	SET	8	-0.38882	-0.0079088	0.42888	0.81768	1	Hypoplasia_of_the_ear_cartilage
Galloway_Mowat_syndrome	SET	6	-0.38848	-0.0068435	0.4284	0.81774	1	Galloway_Mowat_syndrome
Multiple_Sulfatase_Deficienc,,,	SET	4	-0.61392	-0.0088308	0.67674	0.81783	1	Multiple_Sulfatase_Deficiency_Disease
Neurogenic_muscle_atrophy_es,,,	SET	188	-0.074727	-0.007334	0.082372	0.81784	1	Neurogenic_muscle_atrophy_especially_in_the_lower_limbs
Skeletal_muscle_atrophy	SET	188	-0.074727	-0.007334	0.082372	0.81784	1	Skeletal_muscle_atrophy
Carditis	SET	11	-0.33456	-0.0079791	0.3687	0.81789	1	Carditis
Congenital_anemia	SET	180	-0.075028	-0.0072066	0.082676	0.81792	1	Congenital_anemia
Early_Onset_Glaucoma	SET	9	-0.32415	-0.0069931	0.35718	0.81792	1	Early_Onset_Glaucoma
Iron_deficiency	SET	59	-0.12999	-0.0071709	0.14321	0.81797	1	Iron_deficiency
Actinic_keratosis	SET	79	-0.12242	-0.0078103	0.13483	0.81803	1	Actinic_keratosis
Filarial_Elephantiases	SET	16	-0.27656	-0.0079538	0.30457	0.81806	1	Filarial_Elephantiases
Neonatal_short_limb_short_st,,,	SET	11	-0.31415	-0.0074924	0.34563	0.8183	1	Neonatal_short_limb_short_stature
Biotinidase_Deficiency	SET	5	-0.65248	-0.010493	0.71744	0.81844	1	Biotinidase_Deficiency
Autoimmune_state	SET	32	-0.18704	-0.0076043	0.20536	0.81879	1	Autoimmune_state
Leg_Length_Inequality	SET	6	-0.3367	-0.0059314	0.36964	0.81881	1	Leg_Length_Inequality
Immunodeficiency_congenital	SET	4	-0.5272	-0.0075834	0.5785	0.81893	1	Immunodeficiency_congenital
Proximal_muscle_weakness	SET	60	-0.12352	-0.0068716	0.13546	0.81907	1	Proximal_muscle_weakness
Proximal_neurogenic_muscle_w,,,	SET	60	-0.12352	-0.0068716	0.13546	0.81907	1	Proximal_neurogenic_muscle_weakness
Familial_neurocardiogenic_sy,,,	SET	5	-0.60329	-0.0097021	0.66137	0.81916	1	Familial_neurocardiogenic_syncope
Generalized_joint_laxity	SET	11	-0.29474	-0.0070294	0.32293	0.8193	1	Generalized_joint_laxity
Dislocations	SET	35	-0.17251	-0.0073344	0.18887	0.81947	1	Dislocations
Glucocorticoid_deficiency	SET	13	-0.25341	-0.0065698	0.27723	0.81966	1	Glucocorticoid_deficiency
Keratoconjunctivitis	SET	12	-0.35105	-0.0087445	0.3837	0.81987	1	Keratoconjunctivitis
Liver_Cirrhosis_Alcoholic	SET	69	-0.12537	-0.0074774	0.13699	0.81994	1	Liver_Cirrhosis_Alcoholic
Pancreatitis_Chronic	SET	262	-0.065119	-0.0075302	0.071107	0.82011	1	Pancreatitis_Chronic
Carnitine_deficiency	SET	9	-0.32374	-0.0069843	0.35338	0.82019	1	Carnitine_deficiency
Biliary_stricture	SET	16	-0.26016	-0.0074822	0.2836	0.82051	1	Biliary_stricture
Muscle_eye_brain_disease	SET	15	-0.32195	-0.0089653	0.35093	0.82053	1	Muscle_eye_brain_disease
Restrictive_cardiomyopathy	SET	21	-0.2338	-0.0077023	0.25475	0.82062	1	Restrictive_cardiomyopathy
Coronary_Aneurysm	SET	27	-0.20097	-0.0075063	0.21891	0.8207	1	Coronary_Aneurysm
Peripheral_arterial_stenosis	SET	13	-0.26762	-0.0069381	0.2914	0.82078	1	Peripheral_arterial_stenosis
Malignant_neoplasm_of_duoden,,,	SET	7	-0.39667	-0.0075475	0.4319	0.8208	1	Malignant_neoplasm_of_duodenum
Stomach_Diseases	SET	27	-0.19845	-0.0074122	0.21591	0.82098	1	Stomach_Diseases
Congenital_anomaly_of_testis	SET	68	-0.13733	-0.0081316	0.14929	0.82118	1	Congenital_anomaly_of_testis
Optic_Neuritis	SET	38	-0.18935	-0.0083877	0.20578	0.82125	1	Optic_Neuritis
Sudden_infant_death_syndrome	SET	72	-0.12075	-0.0073559	0.13121	0.82127	1	Sudden_infant_death_syndrome
Rotary_Nystagmus	SET	4	-0.53166	-0.0076476	0.57766	0.8213	1	Rotary_Nystagmus
Adenomatous_polyp_of_colon	SET	64	-0.1334	-0.0076633	0.14492	0.82134	1	Adenomatous_polyp_of_colon
Psychomotor_regression_progr,,,	SET	120	-0.097917	-0.0076913	0.10633	0.82143	1	Psychomotor_regression_progressive
Loss_of_developmental_milest,,,	SET	120	-0.097917	-0.0076913	0.10633	0.82143	1	Loss_of_developmental_milestones
Mental_deterioration_in_chil,,,	SET	120	-0.097917	-0.0076913	0.10633	0.82143	1	Mental_deterioration_in_childhood
Neurodevelopmental_regression	SET	120	-0.097917	-0.0076913	0.10633	0.82143	1	Neurodevelopmental_regression
Psychomotor_regression	SET	120	-0.097917	-0.0076913	0.10633	0.82143	1	Psychomotor_regression
Psychomotor_regression_begin,,,	SET	120	-0.097917	-0.0076913	0.10633	0.82143	1	Psychomotor_regression_beginning_in_infancy
Serum_albumin_measurement	SET	6	-0.41813	-0.0073659	0.45403	0.82145	1	Serum_albumin_measurement
Immunoglobulin_A_deficiency_,,,	SET	47	-0.16151	-0.0079545	0.17527	0.82158	1	Immunoglobulin_A_deficiency_(disorder)
Foot_acroosteolysis	SET	5	-0.53527	-0.008608	0.58075	0.82164	1	Foot_acroosteolysis
Thrombosis	SET	89	-0.109	-0.0073797	0.11822	0.82174	1	Thrombosis
Distal_amyotrophy	SET	68	-0.11862	-0.0070232	0.12858	0.82186	1	Distal_amyotrophy
Epilepsy_Tonic_Clonic_Famili,,,	SET	10	-0.29999	-0.0068217	0.32461	0.82228	1	Epilepsy_Tonic_Clonic_Familial
Epilepsy_Tonic_Clonic_Sympto,,,	SET	10	-0.29999	-0.0068217	0.32461	0.82228	1	Epilepsy_Tonic_Clonic_Symptomatic
Cryptogenic_Tonic_Clonic_Epi,,,	SET	10	-0.29999	-0.0068217	0.32461	0.82228	1	Cryptogenic_Tonic_Clonic_Epilepsy
Infection_by_Cryptococcus_ne,,,	SET	36	-0.17842	-0.007693	0.19303	0.82232	1	Infection_by_Cryptococcus_neoformans
CATARACT_ANTERIOR_POLAR	SET	36	-0.19967	-0.0086091	0.21594	0.82241	1	CATARACT_ANTERIOR_POLAR
Stargardt_s_disease	SET	6	-0.47907	-0.0084395	0.51807	0.82244	1	Stargardt_s_disease
Zinc_deficiency	SET	23	-0.24779	-0.0085426	0.26794	0.82246	1	Zinc_deficiency
Skin_Diseases_Genetic	SET	39	-0.18279	-0.0082025	0.19759	0.82253	1	Skin_Diseases_Genetic
Adult_Learning_Disorders	SET	26	-0.21706	-0.0079556	0.23439	0.82278	1	Adult_Learning_Disorders
Developmental_Academic_Disor,,,	SET	26	-0.21706	-0.0079556	0.23439	0.82278	1	Developmental_Academic_Disorder
Learning_Disturbance	SET	26	-0.21706	-0.0079556	0.23439	0.82278	1	Learning_Disturbance
Dysmetric_saccades	SET	10	-0.30062	-0.0068362	0.32452	0.82286	1	Dysmetric_saccades
Developmental_Delay_Epilepsy,,,	SET	5	-0.53022	-0.008527	0.57207	0.82299	1	Developmental_Delay_Epilepsy_and_Neonatal_Diabetes
Metaphyseal_chondrodysplasia,,,	SET	6	-0.40826	-0.007192	0.44035	0.82306	1	Metaphyseal_chondrodysplasia_Schmid_type
Foot_Ulcer	SET	11	-0.38039	-0.0090721	0.41021	0.82311	1	Foot_Ulcer
Aromatase_deficiency	SET	3	-0.76656	-0.0095495	0.8265	0.82315	1	Aromatase_deficiency
Varicella_Zoster_Virus_Infec,,,	SET	5	-0.50878	-0.0081821	0.54857	0.82315	1	Varicella_Zoster_Virus_Infection
Sialadenitis	SET	19	-0.23528	-0.0073733	0.25367	0.82316	1	Sialadenitis
Familial_Mediterranean_Fever	SET	49	-0.14457	-0.0072701	0.15584	0.82321	1	Familial_Mediterranean_Fever
Epilepsy_Frontal_Lobe	SET	7	-0.39627	-0.00754	0.42707	0.82326	1	Epilepsy_Frontal_Lobe
Hemangioblastoma	SET	39	-0.16114	-0.0072311	0.17358	0.82337	1	Hemangioblastoma
Mild_depression	SET	6	-0.41941	-0.0073884	0.45156	0.82349	1	Mild_depression
Hantavirus_Infections	SET	51	-0.13659	-0.0070069	0.14703	0.82354	1	Hantavirus_Infections
Dyslipidemias	SET	195	-0.079493	-0.0079443	0.085541	0.82363	1	Dyslipidemias
Focal_Neurologic_Deficits	SET	5	-0.56076	-0.0090181	0.60338	0.82364	1	Focal_Neurologic_Deficits
Neurologic_Deficits	SET	5	-0.56076	-0.0090181	0.60338	0.82364	1	Neurologic_Deficits
Neurologic_Dysfunction	SET	5	-0.56076	-0.0090181	0.60338	0.82364	1	Neurologic_Dysfunction
Neurological_observations	SET	5	-0.56076	-0.0090181	0.60338	0.82364	1	Neurological_observations
Pemphigus	SET	31	-0.18852	-0.0075438	0.20278	0.82372	1	Pemphigus
Bone_necrosis	SET	29	-0.17215	-0.0066632	0.18498	0.82398	1	Bone_necrosis
Abnormality_of_amino_acid_me,,,	SET	7	-0.42037	-0.0079986	0.45122	0.82423	1	Abnormality_of_amino_acid_metabolism
cortex_bone_disorders	SET	8	-0.46222	-0.0094018	0.49598	0.82431	1	cortex_bone_disorders
Kleine_Levin_Syndrome	SET	11	-0.31716	-0.0075642	0.34025	0.82436	1	Kleine_Levin_Syndrome
Epilepsy_Generalized	SET	52	-0.15412	-0.0079835	0.16529	0.82445	1	Epilepsy_Generalized
Poor_head_control	SET	23	-0.22407	-0.0077251	0.24016	0.82459	1	Poor_head_control
EPILEPSY_PYRIDOXINE_DEPENDENT	SET	10	-0.32704	-0.007437	0.35047	0.82462	1	EPILEPSY_PYRIDOXINE_DEPENDENT
Infective_vaginitis	SET	17	-0.264	-0.0078262	0.28282	0.8247	1	Infective_vaginitis
Globe_retraction_and_deviati,,,	SET	5	-0.51925	-0.0083505	0.55616	0.82475	1	Globe_retraction_and_deviation_on_adduction
Limited_eye_motility_from_Du,,,	SET	5	-0.51925	-0.0083505	0.55616	0.82475	1	Limited_eye_motility_from_Duane_anomaly
Manic_Disorder	SET	46	-0.17091	-0.008328	0.18303	0.82479	1	Manic_Disorder
Critical_illness_myopathy	SET	5	-0.41666	-0.0067007	0.44575	0.82503	1	Critical_illness_myopathy
Psychotic_symptom	SET	42	-0.16984	-0.0079088	0.18157	0.82521	1	Psychotic_symptom
Chronic_multifocal_osteomyel,,,	SET	18	-0.19899	-0.0060698	0.21263	0.82532	1	Chronic_multifocal_osteomyelitis
Familial_Retinoblastoma	SET	8	-0.34476	-0.0070126	0.36837	0.82533	1	Familial_Retinoblastoma
MINICORE_MYOPATHY_WITH_EXTER,,,	SET	5	-0.43936	-0.0070658	0.46925	0.82543	1	MINICORE_MYOPATHY_WITH_EXTERNAL_OPHTHALMOPLEGIA_(disorder)
Conjunctivitis_recurrent	SET	35	-0.18782	-0.0079852	0.20051	0.82554	1	Conjunctivitis_recurrent
Acidosis_Lactic	SET	149	-0.084725	-0.0074102	0.090401	0.82567	1	Acidosis_Lactic
ALZHEIMER_DISEASE_5	SET	11	-0.40306	-0.0096127	0.42996	0.82572	1	ALZHEIMER_DISEASE_5
Sicca_Syndrome	SET	71	-0.12353	-0.0074733	0.13169	0.82588	1	Sicca_Syndrome
Familial_Partial_Lipodystrop,,,1	SET	10	-0.2773	-0.006306	0.29561	0.82589	1	Familial_Partial_Lipodystrophy_Type_1
As_If_Personality	SET	4	-0.61445	-0.0088385	0.6546	0.82604	1	As_If_Personality
Childhood_Absence_Epilepsy	SET	10	-0.32792	-0.007457	0.34923	0.82612	1	Childhood_Absence_Epilepsy
Transient_ischemia	SET	14	-0.26909	-0.0072394	0.28654	0.82615	1	Transient_ischemia
carotid_disease	SET	5	-0.49788	-0.0080067	0.53002	0.82622	1	carotid_disease
Fundic_gland_polyp	SET	6	-0.42918	-0.0075606	0.45686	0.82623	1	Fundic_gland_polyp
Hypophosphatemic_Rickets	SET	16	-0.27083	-0.007789	0.28821	0.8263	1	Hypophosphatemic_Rickets
Xanthelasma_of_periocular_re,,,	SET	7	-0.35649	-0.0067831	0.37925	0.82638	1	Xanthelasma_of_periocular_region
Xanthoma_of_periocular_region	SET	7	-0.35649	-0.0067831	0.37925	0.82638	1	Xanthoma_of_periocular_region
ADENOMAS_AND_ADENOCARCINOMAS	SET	27	-0.19284	-0.0072024	0.20512	0.82641	1	ADENOMAS_AND_ADENOCARCINOMAS
Episodic_ataxia_type_2_(diso,,,	SET	11	-0.33743	-0.0080476	0.3587	0.82657	1	Episodic_ataxia_type_2_(disorder)
Malignant_melanoma_of_ciliar,,,	SET	14	-0.32242	-0.0086744	0.34273	0.82658	1	Malignant_melanoma_of_ciliary_body
Waisman_syndrome	SET	8	-0.32702	-0.0066518	0.34748	0.82668	1	Waisman_syndrome
Conjunctivochalasis	SET	5	-0.56519	-0.0090892	0.6005	0.82669	1	Conjunctivochalasis
Defective_DNA_repair_after_u,,,	SET	7	-0.37683	-0.0071701	0.40037	0.82669	1	Defective_DNA_repair_after_ultraviolet_radiation_damage
Overcurvature_of_nail	SET	6	-0.50038	-0.0088148	0.53161	0.82671	1	Overcurvature_of_nail
ST_segment_elevation_(findin,,,	SET	5	-0.43746	-0.0070351	0.46444	0.82687	1	ST_segment_elevation_(finding)
Allergic_Reaction	SET	58	-0.15084	-0.0082504	0.16013	0.82688	1	Allergic_Reaction
Immediate_hypersensitivity	SET	11	-0.39462	-0.0094116	0.4187	0.82703	1	Immediate_hypersensitivity
Oxidative_Phosphorylation_De,,,	SET	10	-0.39824	-0.0090561	0.42247	0.82706	1	Oxidative_Phosphorylation_Deficiencies
Sudden_death	SET	21	-0.24915	-0.0082081	0.26425	0.82712	1	Sudden_death
Complex_V_deficiency	SET	4	-0.65056	-0.0093579	0.68993	0.82714	1	Complex_V_deficiency
Myocardial_Ischemia	SET	412	-0.055297	-0.0079868	0.058642	0.82714	1	Myocardial_Ischemia
Other_cataract	SET	27	-0.25651	-0.0095805	0.27165	0.82748	1	Other_cataract
Purpura_Fulminans	SET	14	-0.30128	-0.0081057	0.31894	0.82757	1	Purpura_Fulminans
Escherichia_coli_Infections	SET	33	-0.17873	-0.0073789	0.18915	0.82765	1	Escherichia_coli_Infections
Severe_Sepsis	SET	94	-0.11249	-0.007826	0.11893	0.82788	1	Severe_Sepsis
Liver_Cirrhosis	SET	605	-0.045254	-0.0078801	0.047822	0.828	1	Liver_Cirrhosis
Abnormality_of_the_fovea	SET	7	-0.49662	-0.0094494	0.52475	0.82802	1	Abnormality_of_the_fovea
FRIEDREICH_ATAXIA_1	SET	59	-0.15192	-0.0083806	0.16043	0.82815	1	FRIEDREICH_ATAXIA_1
Color_Blindness_Blue	SET	14	-0.27837	-0.0074891	0.29388	0.82823	1	Color_Blindness_Blue
Vitreous_Hemorrhage	SET	6	-0.524	-0.0092309	0.55277	0.82841	1	Vitreous_Hemorrhage
Abnormal_visual_evoked_poten,,,	SET	28	-0.20332	-0.007733	0.21448	0.82842	1	Abnormal_visual_evoked_potential
Lupus_Erythematosus	SET	262	-0.067487	-0.007804	0.071137	0.82861	1	Lupus_Erythematosus
Leukocyte_Adhesion_Deficienc,,,2	SET	7	-0.40187	-0.0076464	0.42329	0.82878	1	Leukocyte_Adhesion_Deficiency_Type_III
Fracture	SET	13	-0.34314	-0.0088961	0.36123	0.82891	1	Fracture
Mood_Disorders	SET	301	-0.063965	-0.00792	0.067292	0.82908	1	Mood_Disorders
Spade_like_hand	SET	13	-0.32272	-0.0083669	0.3394	0.82916	1	Spade_like_hand
Metastatic_hepatocellular_ca,,,	SET	14	-0.33148	-0.0089179	0.34857	0.82918	1	Metastatic_hepatocellular_carcinoma
Diastolic_hypertension	SET	13	-0.30695	-0.007958	0.32266	0.82927	1	Diastolic_hypertension
Nephrotic_Syndrome	SET	169	-0.085758	-0.0079839	0.090141	0.82928	1	Nephrotic_Syndrome
Microvascular_Angina	SET	26	-0.22816	-0.0083624	0.23972	0.82938	1	Microvascular_Angina
Subependymal_Giant_Cell_Astr,,,	SET	36	-0.17313	-0.0074651	0.18191	0.82938	1	Subependymal_Giant_Cell_Astrocytoma
Tuberculous_pleural_effusion	SET	6	-0.54724	-0.0096403	0.57477	0.82947	1	Tuberculous_pleural_effusion
Cytokine_release_syndrome	SET	6	-0.4616	-0.0081317	0.48458	0.82959	1	Cytokine_release_syndrome
Heat_Stroke	SET	17	-0.27452	-0.008138	0.28812	0.82965	1	Heat_Stroke
Completed_Suicide	SET	15	-0.27292	-0.0076	0.28627	0.82979	1	Completed_Suicide
Acute_appendicitis_NOS_(diso,,,	SET	11	-0.42319	-0.010093	0.44376	0.82986	1	Acute_appendicitis_NOS_(disorder)
Lymphoma_Intermediate_Grade	SET	24	-0.21771	-0.0076668	0.22828	0.82987	1	Lymphoma_Intermediate_Grade
Restrictive_lung_disease	SET	14	-0.26573	-0.0071492	0.27851	0.82998	1	Restrictive_lung_disease
Optic_Atrophy	SET	307	-0.063787	-0.0079751	0.066849	0.83	1	Optic_Atrophy
cardiac_symptom	SET	7	-0.4267	-0.0081189	0.44715	0.83001	1	cardiac_symptom
Sexual_Dysfunction	SET	9	-0.40194	-0.0086713	0.42115	0.83004	1	Sexual_Dysfunction
Hemangioma_of_retina	SET	4	-0.72664	-0.010452	0.75947	0.83065	1	Hemangioma_of_retina
Gingivitis	SET	46	-0.15971	-0.0077821	0.16682	0.83081	1	Gingivitis
Macrothrombocytopenia	SET	25	-0.21287	-0.0076509	0.22223	0.83093	1	Macrothrombocytopenia
Familial_Testotoxicosis	SET	12	-0.28481	-0.0070944	0.29731	0.83095	1	Familial_Testotoxicosis
Eye_Neoplasms	SET	12	-0.27777	-0.006919	0.28988	0.83101	1	Eye_Neoplasms
Pyruvate_Dehydrogenase_Compl,,,	SET	12	-0.31281	-0.0077918	0.32613	0.83125	1	Pyruvate_Dehydrogenase_Complex_Deficiency_Disease
Urogenital_Abnormalities	SET	21	-0.23831	-0.007851	0.24826	0.83144	1	Urogenital_Abnormalities
Chronic_pelvic_pain_of_female	SET	7	-0.36534	-0.0069515	0.38053	0.83149	1	Chronic_pelvic_pain_of_female
Hereditary_motor_and_sensory,,,	SET	15	-0.25968	-0.0072313	0.27042	0.83154	1	Hereditary_motor_and_sensory_neuropathy_types_I_IV
Hypertrophic_neuropathy_of_i,,,	SET	15	-0.25968	-0.0072313	0.27042	0.83154	1	Hypertrophic_neuropathy_of_infancy
Peroneal_muscular_atrophy_(a,,,	SET	15	-0.25968	-0.0072313	0.27042	0.83154	1	Peroneal_muscular_atrophy_(axonal_type)_(hypertrophic_type)
SEBASTIAN_SYNDROME	SET	13	-0.2963	-0.0076817	0.3083	0.83173	1	SEBASTIAN_SYNDROME
Congenital_hypoplasia_of_rad,,,	SET	25	-0.2351	-0.0084498	0.24456	0.8318	1	Congenital_hypoplasia_of_radius
Megacystis	SET	5	-0.43871	-0.0070553	0.45632	0.83182	1	Megacystis
Developmental_regression	SET	122	-0.10177	-0.0080597	0.10579	0.83197	1	Developmental_regression
Hypohidrosis	SET	36	-0.18252	-0.00787	0.18968	0.83203	1	Hypohidrosis
Gemistocytic_astrocytoma	SET	41	-0.17007	-0.0078246	0.17667	0.83212	1	Gemistocytic_astrocytoma
Prader_Willi_Syndrome	SET	77	-0.13592	-0.008562	0.14112	0.83226	1	Prader_Willi_Syndrome
Headache	SET	84	-0.11525	-0.0075811	0.11954	0.83249	1	Headache
Keratitis_sicca	SET	8	-0.3628	-0.0073794	0.37626	0.83252	1	Keratitis_sicca
Ophthalmoplegia	SET	114	-0.10429	-0.007986	0.10814	0.83258	1	Ophthalmoplegia
Antibody_Deficiency_Syndrome	SET	22	-0.21	-0.007081	0.2177	0.83263	1	Antibody_Deficiency_Syndrome
Alcoholic_Steatohepatitis	SET	38	-0.17904	-0.0079308	0.18555	0.8327	1	Alcoholic_Steatohepatitis
Prominent_antihelix	SET	4	-0.62853	-0.009041	0.6512	0.83277	1	Prominent_antihelix
Hernia_Femoral	SET	10	-0.35944	-0.0081738	0.37221	0.83289	1	Hernia_Femoral
Rheumatism	SET	87	-0.11837	-0.0079238	0.12251	0.83303	1	Rheumatism
Age_related_cataract	SET	41	-0.17434	-0.0080213	0.1804	0.83308	1	Age_related_cataract
Polyglobulia	SET	8	-0.37147	-0.0075559	0.38363	0.83355	1	Polyglobulia
Posterior_Fossa_Hemorrhage	SET	5	-0.42481	-0.0068318	0.43828	0.83379	1	Posterior_Fossa_Hemorrhage
Ichthyosis_Bullosa_of_Siemens	SET	11	-0.40978	-0.0097729	0.42253	0.83393	1	Ichthyosis_Bullosa_of_Siemens
Eyelid_Xanthoma	SET	9	-0.34746	-0.0074961	0.35804	0.83408	1	Eyelid_Xanthoma
Abnormal_ocular_motility	SET	19	-0.24849	-0.0077871	0.25589	0.83424	1	Abnormal_ocular_motility
Floppy_infant_syndrome	SET	10	-0.35938	-0.0081724	0.37008	0.83424	1	Floppy_infant_syndrome
Axenfeld_Rieger_syndrome	SET	12	-0.38173	-0.0095086	0.39302	0.83428	1	Axenfeld_Rieger_syndrome
Yellow_brown_discoloration_o,,,	SET	5	-0.45781	-0.0073625	0.47135	0.83429	1	Yellow_brown_discoloration_of_the_teeth
Charcot_Marie_Tooth_disease_,,,1	SET	5	-0.70395	-0.011321	0.72456	0.83436	1	Charcot_Marie_Tooth_disease_Type_1C
Tumor_of_Rete_Testis	SET	6	-0.45909	-0.0080874	0.47249	0.83438	1	Tumor_of_Rete_Testis
Aplasia/Hypoplasia_involving,,,3	SET	17	-0.29566	-0.0087646	0.30416	0.83448	1	Aplasia/Hypoplasia_involving_the_skeletal_musculature
pediatric_AIDS	SET	10	-0.32524	-0.0073961	0.33432	0.83468	1	pediatric_AIDS
AICARDI_GOUTIERES_SYNDROME_1	SET	53	-0.15616	-0.0081663	0.16026	0.83507	1	AICARDI_GOUTIERES_SYNDROME_1
Infection_of_ear	SET	8	-0.42805	-0.0087068	0.43906	0.8352	1	Infection_of_ear
Hyper_beta_alaninemia	SET	13	-0.31422	-0.0081463	0.32215	0.83531	1	Hyper_beta_alaninemia
Increased_blood_alanine	SET	13	-0.31422	-0.0081463	0.32215	0.83531	1	Increased_blood_alanine
Increased_serum_alanine	SET	13	-0.31422	-0.0081463	0.32215	0.83531	1	Increased_serum_alanine
Abnormal_platelet_morphology	SET	9	-0.36554	-0.0078862	0.37431	0.8356	1	Abnormal_platelet_morphology
Abdominal_sepsis	SET	5	-0.61935	-0.0099603	0.633	0.83606	1	Abdominal_sepsis
Sertoli_Leydig_Cell_Tumor	SET	6	-0.44612	-0.0078589	0.45569	0.8362	1	Sertoli_Leydig_Cell_Tumor
Personality_Disorders	SET	24	-0.26049	-0.0091735	0.2659	0.83636	1	Personality_Disorders
Kernicterus	SET	10	-0.30198	-0.0068671	0.30817	0.83643	1	Kernicterus
Other_lesions_of_median_nerve	SET	8	-0.51374	-0.01045	0.52426	0.83643	1	Other_lesions_of_median_nerve
Toxoplasmosis_Cerebral	SET	7	-0.38388	-0.0073042	0.39162	0.83651	1	Toxoplasmosis_Cerebral
Leukopenia	SET	219	-0.076146	-0.0080594	0.077653	0.8366	1	Leukopenia
Benign_congenital_hypotonia	SET	4	-0.49596	-0.007134	0.50567	0.83665	1	Benign_congenital_hypotonia
Obtundation_status	SET	7	-0.42411	-0.0080697	0.4324	0.83665	1	Obtundation_status
Pschomotor_retardation	SET	7	-0.42411	-0.0080697	0.4324	0.83665	1	Pschomotor_retardation
Plantar_hyperkeratosis	SET	7	-0.37871	-0.0072058	0.38608	0.83667	1	Plantar_hyperkeratosis
Pancreatitis_Acute_Necrotizi,,,	SET	9	-0.40892	-0.008822	0.41687	0.83668	1	Pancreatitis_Acute_Necrotizing
Familial_Hyperaldosteronism	SET	16	-0.26262	-0.0075529	0.26754	0.83685	1	Familial_Hyperaldosteronism
Monocytosis	SET	32	-0.1721	-0.006997	0.17528	0.83692	1	Monocytosis
Dissection_Blood_Vessel	SET	5	-0.51588	-0.0082963	0.52536	0.83693	1	Dissection_Blood_Vessel
Anorexia_Nervosa	SET	86	-0.12151	-0.0080869	0.12369	0.83702	1	Anorexia_Nervosa
Laryngismus	SET	6	-0.45697	-0.0080502	0.46516	0.83704	1	Laryngismus
Cytopenia	SET	178	-0.082166	-0.0078487	0.083633	0.83706	1	Cytopenia
Fibrocystic_Disease_of_Pancr,,,	SET	7	-0.49698	-0.0094562	0.50582	0.83707	1	Fibrocystic_Disease_of_Pancreas
Schizophreniform_Disorders	SET	23	-0.25011	-0.0086226	0.25451	0.83712	1	Schizophreniform_Disorders
Retinal_thinning	SET	8	-0.39735	-0.0080823	0.40417	0.83722	1	Retinal_thinning
Hypersomnia	SET	25	-0.24447	-0.0087868	0.24841	0.83747	1	Hypersomnia
Electron_Transport_Chain_Def,,,	SET	10	-0.40745	-0.0092655	0.41374	0.83763	1	Electron_Transport_Chain_Deficiencies_Mitochondrial
Mitochondrial_encephalopathy	SET	13	-0.25694	-0.0066612	0.26091	0.83763	1	Mitochondrial_encephalopathy
Canavan_Disease	SET	8	-0.46396	-0.0094373	0.47097	0.83771	1	Canavan_Disease
Gait_Scissors	SET	7	-0.4653	-0.0088534	0.47185	0.83795	1	Gait_Scissors
Granulomatous_disorder	SET	9	-0.3202	-0.006908	0.32459	0.83805	1	Granulomatous_disorder
Poikiloderma	SET	18	-0.26979	-0.0082292	0.27341	0.83811	1	Poikiloderma
Subfertility	SET	32	-0.18723	-0.0076121	0.18951	0.83841	1	Subfertility
Luft_Disease	SET	7	-0.44501	-0.0084673	0.44955	0.83888	1	Luft_Disease
Megaconial_Myopathies	SET	7	-0.44501	-0.0084673	0.44955	0.83888	1	Megaconial_Myopathies
Pleoconial_Myopathies	SET	7	-0.44501	-0.0084673	0.44955	0.83888	1	Pleoconial_Myopathies
Premature_Menopause	SET	127	-0.09706	-0.0078418	0.098044	0.8389	1	Premature_Menopause
Dyslipoproteinemias	SET	17	-0.28478	-0.0084421	0.28752	0.83902	1	Dyslipoproteinemias
Nephritis	SET	143	-0.097929	-0.0083921	0.098862	0.83904	1	Nephritis
Cyclical_vomiting_syndrome_(,,,	SET	5	-0.49308	-0.0079296	0.4975	0.83918	1	Cyclical_vomiting_syndrome_(disorder)
Autosomal_Recessive_Centronu,,,	SET	14	-0.28912	-0.0077784	0.29165	0.83923	1	Autosomal_Recessive_Centronuclear_Myopathy
Depressive_Symptoms	SET	132	-0.10062	-0.0082872	0.1014	0.83947	1	Depressive_Symptoms
DEAFNESS_AUTOSOMAL_DOMINANT_,,,2	SET	4	-0.55194	-0.0079393	0.55602	0.83955	1	DEAFNESS_AUTOSOMAL_DOMINANT_5_(disorder)
Deep_plantar_creases	SET	8	-0.46893	-0.0095383	0.4723	0.83961	1	Deep_plantar_creases
Idiopathic_Nephrotic_Syndrome	SET	19	-0.27695	-0.008679	0.27863	0.83988	1	Idiopathic_Nephrotic_Syndrome
Hyaline_Membrane_Disease	SET	11	-0.34344	-0.0081909	0.34542	0.83995	1	Hyaline_Membrane_Disease
Ovarian_Failure_Premature	SET	135	-0.093706	-0.0078041	0.094242	0.83996	1	Ovarian_Failure_Premature
Creutzfeldt_Jakob_Disease_Fa,,,	SET	15	-0.26895	-0.0074896	0.27025	0.84017	1	Creutzfeldt_Jakob_Disease_Familial
Hand_Foot_and_Mouth_Disease	SET	17	-0.26647	-0.0078992	0.26748	0.84042	1	Hand_Foot_and_Mouth_Disease
Leigh_Syndrome_due_to_Mitoch,,,1	SET	13	-0.32317	-0.0083786	0.32434	0.84047	1	Leigh_Syndrome_due_to_Mitochondrial_Complex_III_Deficiency
Decreased_activity_of_the_py,,,	SET	4	-0.64734	-0.0093115	0.64938	0.84057	1	Decreased_activity_of_the_pyruvate_dehydrogenase_complex
Hypoxemia	SET	35	-0.1814	-0.0077122	0.18194	0.84062	1	Hypoxemia
Distal_muscle_weakness	SET	77	-0.12143	-0.0076491	0.12175	0.84069	1	Distal_muscle_weakness
Polycystic_kidney_disease_ty,,,	SET	11	-0.39869	-0.0095087	0.39966	0.84075	1	Polycystic_kidney_disease_type_2
Thrombasthenia	SET	40	-0.17912	-0.0081402	0.17948	0.84085	1	Thrombasthenia
Lateral_Sclerosis	SET	14	-0.30295	-0.0081506	0.30344	0.84095	1	Lateral_Sclerosis
Decreased_circulating_renin_,,,	SET	8	-0.34976	-0.0071143	0.35031	0.84096	1	Decreased_circulating_renin_level
Deficiency_of_testosterone_b,,,	SET	6	-0.42379	-0.0074657	0.42444	0.84097	1	Deficiency_of_testosterone_biosynthesis
Steroid_sensitive_nephrotic_,,,	SET	15	-0.34217	-0.0095285	0.34237	0.84119	1	Steroid_sensitive_nephrotic_syndrome
Nikolsky_sign	SET	7	-0.43419	-0.0082614	0.43428	0.84128	1	Nikolsky_sign
Small_intestine_carcinoma	SET	4	-0.61576	-0.0088574	0.61574	0.84134	1	Small_intestine_carcinoma
Eosinophilic_disorder	SET	145	-0.09698	-0.0083683	0.096854	0.84165	1	Eosinophilic_disorder
Hepatic_Encephalopathy	SET	30	-0.2123	-0.0083576	0.21197	0.84172	1	Hepatic_Encephalopathy
Uveitis	SET	120	-0.11153	-0.008761	0.11122	0.84202	1	Uveitis
3_Methylglutaconic_aciduria_,,,2	SET	5	-0.53621	-0.0086232	0.5345	0.84211	1	3_Methylglutaconic_aciduria_type_3
Hypoglycemic_seizures	SET	11	-0.28265	-0.0067411	0.28154	0.84229	1	Hypoglycemic_seizures
Diabetes_Autoimmune	SET	100	-0.11687	-0.0083849	0.11637	0.84237	1	Diabetes_Autoimmune
Maxillary_Sinus_Squamous_Cel,,,	SET	11	-0.29944	-0.0071414	0.29808	0.84243	1	Maxillary_Sinus_Squamous_Cell_Carcinoma
Conjunctival_telangiectasis	SET	13	-0.2722	-0.0070571	0.27055	0.84281	1	Conjunctival_telangiectasis
Lupus_Vulgaris	SET	243	-0.074789	-0.008333	0.074325	0.84284	1	Lupus_Vulgaris
Grade_III_Chondrosarcoma	SET	6	-0.5536	-0.0097524	0.54987	0.84297	1	Grade_III_Chondrosarcoma
Megakaryocytic_hyperplasia	SET	5	-0.45427	-0.0073056	0.45091	0.84313	1	Megakaryocytic_hyperplasia
Leigh_Syndrome_due_to_Mitoch,,,2	SET	13	-0.3727	-0.0096626	0.36988	0.84317	1	Leigh_Syndrome_due_to_Mitochondrial_Complex_IV_Deficiency
Prehypertension	SET	9	-0.40998	-0.0088447	0.40641	0.84345	1	Prehypertension
Albinism	SET	40	-0.18286	-0.00831	0.18114	0.84363	1	Albinism
Abnormal_enzyme/coenzyme_act,,,	SET	8	-0.36721	-0.0074692	0.3637	0.84366	1	Abnormal_enzyme/coenzyme_activity
ATRIAL_SEPTAL_DEFECT_1	SET	5	-0.59099	-0.0095042	0.58472	0.84392	1	ATRIAL_SEPTAL_DEFECT_1
Walker_Warburg_congenital_mu,,,	SET	17	-0.3291	-0.0097558	0.32558	0.84394	1	Walker_Warburg_congenital_muscular_dystrophy
Late_onset_muscular_dystrophy	SET	8	-0.4143	-0.0084271	0.40979	0.84399	1	Late_onset_muscular_dystrophy
Lupus_Erythematosus_Discoid	SET	267	-0.071608	-0.008358	0.070812	0.84404	1	Lupus_Erythematosus_Discoid
Heart_murmur	SET	16	-0.31294	-0.0090002	0.30931	0.84416	1	Heart_murmur
Hip_joint_varus_deformity___,,,	SET	32	-0.20475	-0.0083243	0.20222	0.84434	1	Hip_joint_varus_deformity___observation
Cerebral_Edema	SET	38	-0.16425	-0.0072756	0.16209	0.84454	1	Cerebral_Edema
Atherosclerotic_occlusive_di,,,	SET	12	-0.32054	-0.0079845	0.31611	0.84471	1	Atherosclerotic_occlusive_disease
Prion_Diseases	SET	75	-0.13514	-0.0084016	0.13325	0.84473	1	Prion_Diseases
Gitelman_Syndrome	SET	19	-0.26849	-0.0084139	0.26474	0.84474	1	Gitelman_Syndrome
Hyperbilirubinemia_Hereditary	SET	7	-0.36763	-0.0069951	0.36147	0.84543	1	Hyperbilirubinemia_Hereditary
Porencephalic_cyst	SET	17	-0.29229	-0.0086649	0.28735	0.84546	1	Porencephalic_cyst
Hypoplasia_of_the_brainstem	SET	34	-0.20323	-0.0085163	0.19969	0.84559	1	Hypoplasia_of_the_brainstem
Urinary_tract_infection	SET	65	-0.14711	-0.0085168	0.14454	0.8456	1	Urinary_tract_infection
IIeocolitis	SET	45	-0.17354	-0.0083639	0.17046	0.84568	1	IIeocolitis
FACIOSCAPULOHUMERAL_MUSCULAR,,,	SET	3	-0.6202	-0.0077262	0.60852	0.84594	1	FACIOSCAPULOHUMERAL_MUSCULAR_DYSTROPHY_1B
Ear_Inflammation	SET	10	-0.37955	-0.0086309	0.37236	0.84596	1	Ear_Inflammation
Epilepsy_Absence_Atypical	SET	7	-0.42215	-0.0080323	0.41408	0.846	1	Epilepsy_Absence_Atypical
Akinetic_Petit_Mal	SET	7	-0.42215	-0.0080323	0.41408	0.846	1	Akinetic_Petit_Mal
Juvenile_Absence_Epilepsy	SET	7	-0.42215	-0.0080323	0.41408	0.846	1	Juvenile_Absence_Epilepsy
Idiopathic_thrombocytopenia	SET	25	-0.2417	-0.0086869	0.23706	0.84603	1	Idiopathic_thrombocytopenia
Limited_hip_movement	SET	5	-0.4762	-0.0076582	0.4668	0.84616	1	Limited_hip_movement
Type_1_muscle_fiber_predomin,,,	SET	10	-0.34137	-0.0077628	0.33436	0.84636	1	Type_1_muscle_fiber_predominance
Diabetic_Foot	SET	41	-0.20007	-0.009205	0.19582	0.84654	1	Diabetic_Foot
Gastrointestinal_lymphoma	SET	5	-0.61709	-0.009924	0.60384	0.84659	1	Gastrointestinal_lymphoma
Meconium_Aspiration_Syndrome	SET	15	-0.27854	-0.0077567	0.27198	0.84711	1	Meconium_Aspiration_Syndrome
Amino_Acid_Metabolism_Inborn,,,	SET	19	-0.24654	-0.0077259	0.24026	0.84757	1	Amino_Acid_Metabolism_Inborn_Errors
Biliary_Tract_Diseases	SET	19	-0.27528	-0.0086265	0.26826	0.84758	1	Biliary_Tract_Diseases
child_abuse_behavior	SET	14	-0.33638	-0.0090499	0.32773	0.84763	1	child_abuse_behavior
Corneal_dystrophy_Lattice_ty,,,	SET	6	-0.3832	-0.0067506	0.37334	0.84764	1	Corneal_dystrophy_Lattice_type_3
Acute_interstitial_pneumonia	SET	24	-0.23018	-0.0081061	0.22422	0.84768	1	Acute_interstitial_pneumonia
Increased_IgE_level	SET	8	-0.55871	-0.011364	0.54409	0.84775	1	Increased_IgE_level
Psoriasis_vulgaris	SET	118	-0.11152	-0.0086873	0.10861	0.84775	1	Psoriasis_vulgaris
Apraxia_oculomotor_Cogan_type	SET	5	-0.67922	-0.010923	0.66126	0.84782	1	Apraxia_oculomotor_Cogan_type
Hypoxia_Ischemia_Brain	SET	7	-0.53006	-0.010086	0.51572	0.84797	1	Hypoxia_Ischemia_Brain
AIDS_(Disease)	SET	10	-0.33706	-0.0076648	0.32773	0.84813	1	AIDS_(Disease)
Anti_Glomerular_Basement_Mem,,,	SET	17	-0.34839	-0.010328	0.33853	0.84828	1	Anti_Glomerular_Basement_Membrane_Disease
Oral_infection	SET	15	-0.32882	-0.0091568	0.31916	0.84855	1	Oral_infection
Sweet_Syndrome	SET	34	-0.19586	-0.0082077	0.19008	0.84859	1	Sweet_Syndrome
Social_disinhibition	SET	26	-0.23347	-0.0085571	0.22624	0.84894	1	Social_disinhibition
Distal_limb_muscle_weakness_,,,	SET	78	-0.12532	-0.0079449	0.12143	0.84895	1	Distal_limb_muscle_weakness_due_to_peripheral_neuropathy
ALBINOIDISM_OCULOCUTANEOUS_A,,,	SET	27	-0.22455	-0.0083869	0.21757	0.84897	1	ALBINOIDISM_OCULOCUTANEOUS_AUTOSOMAL_DOMINANT
Asthma_Aspirin_Induced	SET	17	-0.34819	-0.010322	0.33716	0.84913	1	Asthma_Aspirin_Induced
Transposition_of_Great_Vesse,,,	SET	7	-0.40778	-0.007759	0.39482	0.84915	1	Transposition_of_Great_Vessels
Angioedema	SET	12	-0.37865	-0.0094319	0.36648	0.84924	1	Angioedema
Chronic_cough	SET	11	-0.45617	-0.010879	0.4413	0.84936	1	Chronic_cough
Multi_core_congenital_myopat,,,	SET	10	-0.3808	-0.0086594	0.36836	0.84937	1	Multi_core_congenital_myopathy
Encephalomyelitis	SET	307	-0.067762	-0.008472	0.065474	0.84965	1	Encephalomyelitis
Tachycardia	SET	50	-0.1652	-0.0083917	0.15961	0.84967	1	Tachycardia
Idiopathic_chronic_pancreati,,,	SET	10	-0.36734	-0.0083534	0.35473	0.84979	1	Idiopathic_chronic_pancreatitis
Xerostomia	SET	56	-0.15828	-0.0085072	0.15281	0.84984	1	Xerostomia
Carcinoma_Large_Cell	SET	64	-0.15422	-0.0088594	0.14888	0.84985	1	Carcinoma_Large_Cell
Genu_varum	SET	31	-0.21234	-0.0084971	0.20497	0.84988	1	Genu_varum
Ovarian_failure	SET	33	-0.18019	-0.0074392	0.1738	0.85007	1	Ovarian_failure
Peripheral_demyelination	SET	22	-0.25335	-0.0085427	0.24434	0.8501	1	Peripheral_demyelination
Muscle_degeneration	SET	230	-0.075726	-0.0082114	0.072984	0.85026	1	Muscle_degeneration
Lactic_acidemia	SET	122	-0.10474	-0.008295	0.10087	0.85043	1	Lactic_acidemia
Spastic	SET	31	-0.19	-0.0076033	0.18281	0.85067	1	Spastic
Type_1_fibers_relatively_sma,,,	SET	5	-0.45602	-0.0073336	0.43875	0.85067	1	Type_1_fibers_relatively_smaller_than_type_2_fibers
Lymphoma_Non_Hodgkin	SET	488	-0.054609	-0.0085669	0.052528	0.85073	1	Lymphoma_Non_Hodgkin
Retinal_Hemorrhage	SET	5	-0.65222	-0.010489	0.62734	0.85074	1	Retinal_Hemorrhage
Progression_of_non_small_cel,,,	SET	2	-0.91944	-0.0093524	0.88383	0.85089	1	Progression_of_non_small_cell_lung_cancer
POLYMICROGYRIA_BILATERAL_FRO,,,	SET	9	-0.39065	-0.0084279	0.37548	0.85092	1	POLYMICROGYRIA_BILATERAL_FRONTOPARIETAL
DOSAGE_SENSITIVE_SEX_REVERSAL	SET	82	-0.13203	-0.0085817	0.12686	0.851	1	DOSAGE_SENSITIVE_SEX_REVERSAL
Lupus_Erythematosus_Cutaneous	SET	17	-0.32726	-0.0097013	0.31441	0.85102	1	Lupus_Erythematosus_Cutaneous
Peyronie_Disease	SET	19	-0.28358	-0.0088867	0.27203	0.85139	1	Peyronie_Disease
Yellow/white_lesions_of_the_,,,	SET	5	-0.58685	-0.0094376	0.56292	0.8514	1	Yellow/white_lesions_of_the_macula
Neonatal_hepatitis	SET	12	-0.39421	-0.0098195	0.37798	0.8515	1	Neonatal_hepatitis
Bulla_of_lung	SET	4	-0.54788	-0.0078809	0.52473	0.85178	1	Bulla_of_lung
Congenital_scar	SET	16	-0.27052	-0.0077802	0.25906	0.85181	1	Congenital_scar
Bladder_neck_obstruction	SET	35	-0.20368	-0.0086598	0.19504	0.85182	1	Bladder_neck_obstruction
Progressive_night_blindness	SET	68	-0.15375	-0.0091034	0.1472	0.85186	1	Progressive_night_blindness
Contractures_of_the_joints_o,,,	SET	10	-0.44226	-0.010057	0.42296	0.85213	1	Contractures_of_the_joints_of_the_lower_limbs
Acquired_partial_lipodystrop,,,	SET	17	-0.24753	-0.0073379	0.23634	0.85252	1	Acquired_partial_lipodystrophy
Primary_osteoporosis	SET	5	-0.57844	-0.0093023	0.55223	0.85255	1	Primary_osteoporosis
Mastocytosis_Systemic	SET	63	-0.15584	-0.0088825	0.14873	0.85262	1	Mastocytosis_Systemic
Diarrheal_disorder	SET	10	-0.4157	-0.0094531	0.39644	0.85281	1	Diarrheal_disorder
Ureterocele	SET	7	-0.40261	-0.0076606	0.38393	0.85283	1	Ureterocele
Peripheral_demyelinating_neu,,,	SET	42	-0.19894	-0.0092638	0.18969	0.85285	1	Peripheral_demyelinating_neuropathy
Myoclonus_Eyelid	SET	5	-0.68842	-0.011071	0.6559	0.85303	1	Myoclonus_Eyelid
Hepatocellular_necrosis	SET	22	-0.25529	-0.0086082	0.24321	0.85306	1	Hepatocellular_necrosis
Paronychia_Inflammation	SET	10	-0.42033	-0.0095584	0.40043	0.85307	1	Paronychia_Inflammation
Fatigable_weakness_of_swallo,,,	SET	32	-0.20576	-0.0083655	0.1959	0.85321	1	Fatigable_weakness_of_swallowing_muscles
Adenocarcinoma_of_rectum	SET	34	-0.19891	-0.0083352	0.18935	0.85324	1	Adenocarcinoma_of_rectum
Retinal_Dysplasia	SET	21	-0.25855	-0.0085177	0.24611	0.85326	1	Retinal_Dysplasia
trisomy_2	SET	4	-0.77083	-0.011088	0.73291	0.85353	1	trisomy_2
Cystic_Fibrosis	SET	521	-0.05518	-0.0089366	0.052461	0.85355	1	Cystic_Fibrosis
Alloimmunisation	SET	15	-0.37181	-0.010354	0.35322	0.85374	1	Alloimmunisation
Hypoaldosteronism	SET	19	-0.25164	-0.0078857	0.23904	0.85375	1	Hypoaldosteronism
Von_Willebrand_disease_plate,,,	SET	5	-0.41799	-0.006722	0.39666	0.854	1	Von_Willebrand_disease_platelet_type
Abnormality_of_finger	SET	5	-0.45529	-0.0073218	0.43179	0.85415	1	Abnormality_of_finger
Abnormal_pattern_of_respirat,,,	SET	25	-0.2215	-0.0079612	0.20982	0.85443	1	Abnormal_pattern_of_respiration
Thrombophilia_hereditary	SET	11	-0.40095	-0.0095625	0.37976	0.85447	1	Thrombophilia_hereditary
Benign_recurrent_intrahepati,,,	SET	5	-0.65828	-0.010586	0.62331	0.85453	1	Benign_recurrent_intrahepatic_cholestasis
Cytochrome_c_Oxidase_Deficie,,,	SET	41	-0.19042	-0.0087612	0.18029	0.85455	1	Cytochrome_c_Oxidase_Deficiency
Progressive_cone_degeneration	SET	7	-0.55163	-0.010496	0.52166	0.85484	1	Progressive_cone_degeneration
ANONYCHIA	SET	25	-0.23918	-0.0085963	0.22587	0.85517	1	ANONYCHIA
Respiratory_Syncytial_Virus_,,,	SET	110	-0.11963	-0.0089992	0.11292	0.8553	1	Respiratory_Syncytial_Virus_Infections
Mucocutaneous_Lymph_Node_Syn,,,	SET	131	-0.10683	-0.0087654	0.10082	0.85533	1	Mucocutaneous_Lymph_Node_Syndrome
Invasive_meningococcal_disea,,,	SET	8	-0.4002	-0.0081403	0.37766	0.85535	1	Invasive_meningococcal_disease
prostatitis	SET	30	-0.21846	-0.0086001	0.20615	0.85535	1	prostatitis
Abnormal_cortical_gyration	SET	9	-0.44562	-0.0096138	0.42047	0.85538	1	Abnormal_cortical_gyration
Back_Pain	SET	17	-0.28712	-0.0085114	0.27088	0.85541	1	Back_Pain
Limited_elbow_movement	SET	7	-0.38643	-0.0073527	0.36451	0.85545	1	Limited_elbow_movement
Hyperchloremic_metabolic_aci,,,	SET	8	-0.46839	-0.0095273	0.44156	0.85559	1	Hyperchloremic_metabolic_acidosis
PALMOPLANTAR_KERATODERMA_NON,,,	SET	7	-0.49182	-0.0093581	0.46349	0.85568	1	PALMOPLANTAR_KERATODERMA_NONEPIDERMOLYTIC
recurrent_muscle_twitches_(s,,,	SET	10	-0.35552	-0.0080847	0.33486	0.85581	1	recurrent_muscle_twitches_(symptom)
Cone_dysfunction_syndrome	SET	16	-0.31242	-0.0089851	0.29404	0.85599	1	Cone_dysfunction_syndrome
Corneal_pannus	SET	18	-0.30144	-0.0091946	0.28364	0.85604	1	Corneal_pannus
Hereditary_liability_to_pres,,,	SET	13	-0.37117	-0.009623	0.34904	0.85619	1	Hereditary_liability_to_pressure_palsies
Chronic_colitis	SET	23	-0.22297	-0.0076869	0.20964	0.85623	1	Chronic_colitis
Bilateral_ptosis	SET	13	-0.36234	-0.0093938	0.3406	0.85629	1	Bilateral_ptosis
Ketoacidosis	SET	12	-0.3681	-0.0091691	0.34584	0.85641	1	Ketoacidosis
Catalepsy	SET	21	-0.29274	-0.0096441	0.275	0.85645	1	Catalepsy
Arthritis_by_pattern_of_join,,,	SET	6	-0.44263	-0.0077975	0.41572	0.8565	1	Arthritis_by_pattern_of_joint_involvement
Regional_enteritis	SET	45	-0.18151	-0.008748	0.17035	0.85668	1	Regional_enteritis
Cardiac_sarcoidosis	SET	10	-0.33377	-0.0075901	0.31317	0.85673	1	Cardiac_sarcoidosis
Hypoplastic_superior_helix	SET	6	-0.48443	-0.0085339	0.45441	0.8568	1	Hypoplastic_superior_helix
Fanconi_Bickel_Syndrome	SET	10	-0.36935	-0.008399	0.34626	0.85693	1	Fanconi_Bickel_Syndrome
Germ_Cell_Cancer	SET	30	-0.22642	-0.0089134	0.21218	0.85703	1	Germ_Cell_Cancer
Metabolic_alkalosis	SET	10	-0.39985	-0.0090927	0.37453	0.85714	1	Metabolic_alkalosis
Autosomal_Dominant_Myotubula,,,	SET	12	-0.32943	-0.008206	0.30851	0.85719	1	Autosomal_Dominant_Myotubular_Myopathy
Lymphoma_Diffuse	SET	47	-0.18746	-0.0092327	0.17547	0.8573	1	Lymphoma_Diffuse
Conduction_disorder_of_the_h,,,	SET	70	-0.16083	-0.0096612	0.15034	0.85763	1	Conduction_disorder_of_the_heart
Papillary_serous_cystadenoca,,,	SET	26	-0.23896	-0.0087585	0.22324	0.85778	1	Papillary_serous_cystadenocarcinoma
Fatigable_weakness_of_respir,,,	SET	31	-0.21026	-0.0084138	0.19627	0.85797	1	Fatigable_weakness_of_respiratory_muscles
Hepatitis_C_Chronic	SET	327	-0.070451	-0.0090858	0.065707	0.85818	1	Hepatitis_C_Chronic
Romano_Ward_Syndrome	SET	26	-0.22735	-0.0083329	0.21203	0.85819	1	Romano_Ward_Syndrome
Appendicitis	SET	23	-0.28471	-0.0098157	0.26539	0.85831	1	Appendicitis
Malaria_Vivax	SET	24	-0.27851	-0.009808	0.25934	0.85856	1	Malaria_Vivax
Conjunctivitis	SET	38	-0.21065	-0.0093312	0.19609	0.85864	1	Conjunctivitis
Respiratory_Depression	SET	21	-0.30886	-0.010175	0.2875	0.85865	1	Respiratory_Depression
Mycobacterium_avium_intracel,,,	SET	15	-0.33521	-0.0093348	0.31177	0.85885	1	Mycobacterium_avium_intracellulare_Infection
Reduced_visual_acuity	SET	93	-0.12159	-0.0084142	0.11302	0.859	1	Reduced_visual_acuity
Abnormal_blistering_of_the_s,,,	SET	61	-0.16895	-0.0094763	0.157	0.85904	1	Abnormal_blistering_of_the_skin
Skin_blisters	SET	61	-0.16895	-0.0094763	0.157	0.85904	1	Skin_blisters
Abnormal_cortical_bone_morph,,,	SET	34	-0.20442	-0.0085664	0.18993	0.85909	1	Abnormal_cortical_bone_morphology
Idiopathic_pulmonary_arteria,,,	SET	257	-0.076086	-0.0087151	0.070693	0.85909	1	Idiopathic_pulmonary_arterial_hypertension
Abnormality_of_the_musculatu,,,	SET	15	-0.33886	-0.0094363	0.31476	0.85916	1	Abnormality_of_the_musculature
Crigler_Najjar_syndrome_type,,,1	SET	13	-0.48672	-0.012619	0.45133	0.85957	1	Crigler_Najjar_syndrome_type_1
Chronic_dermatitis	SET	5	-0.48398	-0.0077833	0.4487	0.85961	1	Chronic_dermatitis
Porphyrias_Hepatic	SET	9	-0.39518	-0.0085255	0.36633	0.85964	1	Porphyrias_Hepatic
Gilles_de_la_Tourette_syndro,,,	SET	86	-0.14137	-0.0094088	0.13078	0.86013	1	Gilles_de_la_Tourette_syndrome
Disruptive_Impulse_Control_a,,,	SET	20	-0.2714	-0.0087258	0.25099	0.86021	1	Disruptive_Impulse_Control_and_Conduct_Disorders
Brain_and/or_spinal_cord_iss,,,	SET	12	-0.41419	-0.010317	0.3829	0.8603	1	Brain_and/or_spinal_cord_issue
Acanthosis	SET	33	-0.2009	-0.0082942	0.18571	0.86031	1	Acanthosis
Congenital_hypomyelinating_n,,,	SET	8	-0.57767	-0.01175	0.53312	0.86071	1	Congenital_hypomyelinating_neuropathy
Heavy_Chain_Disease	SET	4	-0.5877	-0.0084537	0.54197	0.86089	1	Heavy_Chain_Disease
Neurotoxicity_Syndromes	SET	31	-0.21482	-0.0085964	0.19797	0.86106	1	Neurotoxicity_Syndromes
Decreased_mean_corpuscular_v,,,	SET	5	-0.51068	-0.0082126	0.47034	0.8612	1	Decreased_mean_corpuscular_volume
Microcytosis	SET	5	-0.51068	-0.0082126	0.47034	0.8612	1	Microcytosis
Fecal_Incontinence	SET	4	-0.56774	-0.0081666	0.52239	0.86143	1	Fecal_Incontinence
Thiamine_Deficiency	SET	9	-0.45184	-0.0097479	0.41561	0.86151	1	Thiamine_Deficiency
Mydriasis	SET	5	-0.76498	-0.012302	0.70338	0.8616	1	Mydriasis
Endocrine_System_Diseases	SET	43	-0.19715	-0.0092886	0.18126	0.86162	1	Endocrine_System_Diseases
Mucosal_ulcer	SET	14	-0.30304	-0.008153	0.27849	0.86173	1	Mucosal_ulcer
Electroretinogram_abnormal	SET	125	-0.11604	-0.0093016	0.10663	0.86174	1	Electroretinogram_abnormal
Hypoalphalipoproteinemias	SET	20	-0.31407	-0.010098	0.28859	0.86176	1	Hypoalphalipoproteinemias
Morphine_Dependence	SET	15	-0.3326	-0.0092621	0.30551	0.86185	1	Morphine_Dependence
Familial_pulmonary_arterial_,,,	SET	8	-0.40891	-0.0083173	0.3754	0.86197	1	Familial_pulmonary_arterial_hypertension
Lung_diseases	SET	358	-0.067149	-0.0090537	0.061615	0.86209	1	Lung_diseases
Oral_Dyskinesia	SET	7	-0.53492	-0.010178	0.49078	0.86212	1	Oral_Dyskinesia
Hyperlipoproteinemia_Type_III	SET	16	-0.31939	-0.0091856	0.2929	0.86223	1	Hyperlipoproteinemia_Type_III
Congenital_defect_of_skull_a,,,	SET	7	-0.3761	-0.0071561	0.34462	0.86243	1	Congenital_defect_of_skull_and_scalp
Phototoxicity	SET	9	-0.36208	-0.0078115	0.33172	0.86247	1	Phototoxicity
Disproportionate_short_statu,,,	SET	11	-0.35786	-0.0085348	0.3278	0.86251	1	Disproportionate_short_stature
genetic_hypertension	SET	25	-0.26087	-0.0093761	0.23896	0.86251	1	genetic_hypertension
Triple_vessel_disease	SET	5	-0.45586	-0.007331	0.41732	0.86265	1	Triple_vessel_disease
Histiocytoid_hemangioma	SET	9	-0.38921	-0.0083966	0.35613	0.86277	1	Histiocytoid_hemangioma
Keratoconjunctivitis_Sicca	SET	28	-0.22398	-0.008519	0.20448	0.86331	1	Keratoconjunctivitis_Sicca
SeSAME_syndrome	SET	4	-0.75233	-0.010822	0.68567	0.86372	1	SeSAME_syndrome
Liver_and_Intrahepatic_Bile_,,,1	SET	11	-0.33612	-0.0080163	0.30587	0.86409	1	Liver_and_Intrahepatic_Bile_Duct_Epithelial_Neoplasm
Liver_and_Intrahepatic_Bile_,,,2	SET	11	-0.33612	-0.0080163	0.30587	0.86409	1	Liver_and_Intrahepatic_Bile_Duct_Neoplasm
X_linked_centronuclear_myopa,,,	SET	18	-0.27737	-0.0084607	0.2522	0.86428	1	X_linked_centronuclear_myopathy
Sinus_Thrombosis_Intracranial	SET	6	-0.49975	-0.0088038	0.45438	0.8643	1	Sinus_Thrombosis_Intracranial
Antithrombin_III_Deficiency	SET	19	-0.2689	-0.0084268	0.24447	0.86431	1	Antithrombin_III_Deficiency
Post_kala_azar_dermal_leishm,,,	SET	16	-0.32319	-0.009295	0.29368	0.86443	1	Post_kala_azar_dermal_leishmaniasis
Trigeminal_Neuralgia	SET	27	-0.25276	-0.0094405	0.22966	0.86445	1	Trigeminal_Neuralgia
Bonnevie_Ullrich_Syndrome	SET	5	-0.69066	-0.011107	0.62704	0.86464	1	Bonnevie_Ullrich_Syndrome
Congenital_Generalized_Lipod,,,	SET	5	-0.57747	-0.0092867	0.5241	0.86472	1	Congenital_Generalized_Lipodystrophy_Type_2
Congenital_hypoplasia	SET	8	-0.47444	-0.0096504	0.43009	0.865	1	Congenital_hypoplasia
Hair_Diseases	SET	14	-0.34637	-0.0093186	0.3139	0.86508	1	Hair_Diseases
Acral_pseudolymphomatous_ang,,,	SET	16	-0.29818	-0.0085758	0.26911	0.86607	1	Acral_pseudolymphomatous_angiokeratoma_of_children_(APACHE)
Vascular_Diseases	SET	364	-0.067962	-0.0092384	0.06113	0.86687	1	Vascular_Diseases
LEUKEMIA_ACUTE_MYELOID_SUSCE,,,	SET	5	-0.49183	-0.0079095	0.44216	0.86699	1	LEUKEMIA_ACUTE_MYELOID_SUSCEPTIBILITY_TO
Microcolon	SET	6	-0.51349	-0.0090457	0.46147	0.86708	1	Microcolon
Microcolon_on_contrast_enema	SET	6	-0.51349	-0.0090457	0.46147	0.86708	1	Microcolon_on_contrast_enema
Synovial_sarcoma_non_metasta,,,	SET	4	-0.93081	-0.013389	0.83618	0.86718	1	Synovial_sarcoma_non_metastatic
Wasting_Syndrome	SET	7	-0.59966	-0.01141	0.53863	0.8672	1	Wasting_Syndrome
Bulbar_palsy	SET	23	-0.23435	-0.0080792	0.21027	0.86746	1	Bulbar_palsy
Precocious_atherosclerosis	SET	7	-0.4603	-0.0087583	0.4128	0.86758	1	Precocious_atherosclerosis
Premature_plaque_build_up_in,,,	SET	7	-0.4603	-0.0087583	0.4128	0.86758	1	Premature_plaque_build_up_in_arteries
Oral_Submucous_Fibrosis	SET	41	-0.18842	-0.0086687	0.16892	0.86766	1	Oral_Submucous_Fibrosis
Charcot_Marie_Tooth_Disease_,,,2	SET	10	-0.47161	-0.010724	0.42253	0.86781	1	Charcot_Marie_Tooth_Disease_Type_Ib
Visual_Pathway_Glioma	SET	5	-0.65117	-0.010472	0.58274	0.86809	1	Visual_Pathway_Glioma
Anterior_rib_cupping	SET	6	-0.44821	-0.0078959	0.40104	0.86813	1	Anterior_rib_cupping
Meningococcal_Infections	SET	59	-0.16694	-0.0092096	0.14933	0.86819	1	Meningococcal_Infections
asthma_with_copd	SET	5	-0.64771	-0.010416	0.57921	0.86826	1	asthma_with_copd
Lupus_Nephritis	SET	183	-0.099461	-0.009632	0.088935	0.86828	1	Lupus_Nephritis
Soluble_Interleukin_6_Recept,,,	SET	29	-0.26431	-0.01023	0.23625	0.86837	1	Soluble_Interleukin_6_Receptor_Measurement
LEIGH_SYNDROME_DUE_TO_MITOCH,,,	SET	17	-0.3258	-0.009658	0.29112	0.86844	1	LEIGH_SYNDROME_DUE_TO_MITOCHONDRIAL_COMPLEX_I_DEFICIENCY
Congenital_long_QT_syndrome	SET	28	-0.24573	-0.0093461	0.21945	0.86858	1	Congenital_long_QT_syndrome
Other_specified_congenital_m,,,1	SET	12	-0.39548	-0.0098511	0.35314	0.86861	1	Other_specified_congenital_malformation_syndromes_not_elsewhere_classified_in_ICD10CM
Subacute_Sclerosing_Panencep,,,	SET	30	-0.25567	-0.010065	0.22816	0.86876	1	Subacute_Sclerosing_Panencephalitis
Angioma	SET	10	-0.39897	-0.0090727	0.35593	0.86883	1	Angioma
FRONTOTEMPORAL_DEMENTIA_CHRO,,,	SET	5	-0.57036	-0.0091725	0.50856	0.86896	1	FRONTOTEMPORAL_DEMENTIA_CHROMOSOME_3_LINKED
Porphobilinogen_synthase_def,,,	SET	6	-0.47109	-0.0082989	0.41999	0.86899	1	Porphobilinogen_synthase_deficiency
DOWN_SYNDROME_CRITICAL_REGION	SET	32	-0.24365	-0.0099056	0.21684	0.86941	1	DOWN_SYNDROME_CRITICAL_REGION
Myelofibrosis_due_to_another,,,	SET	7	-0.49105	-0.0093434	0.4366	0.86964	1	Myelofibrosis_due_to_another_disorder
Fracture_spiral	SET	12	-0.42254	-0.010525	0.3755	0.86975	1	Fracture_spiral
Actual_Aspiration	SET	7	-0.49398	-0.0093992	0.43874	0.86989	1	Actual_Aspiration
Central_nervous_system_lymph,,,	SET	14	-0.35755	-0.0096195	0.31756	0.86989	1	Central_nervous_system_lymphoma
Pulmonary_aspiration	SET	7	-0.49398	-0.0093992	0.43874	0.86989	1	Pulmonary_aspiration
CHORIORETINAL_ATROPHY_PROGRE,,,	SET	3	-0.86483	-0.010774	0.76781	0.86998	1	CHORIORETINAL_ATROPHY_PROGRESSIVE_BIFOCAL
Neurologic_Manifestations	SET	10	-0.39334	-0.0089447	0.34906	0.87009	1	Neurologic_Manifestations
Necrotizing_Enterocolitis	SET	59	-0.16597	-0.0091561	0.14725	0.87015	1	Necrotizing_Enterocolitis
Hemangioma_of_liver	SET	6	-0.56291	-0.0099163	0.49912	0.87029	1	Hemangioma_of_liver
Narrow_sacrosciatic_notch	SET	8	-0.47023	-0.0095646	0.41686	0.87034	1	Narrow_sacrosciatic_notch
Dilatation_of_ureter	SET	22	-0.26834	-0.0090482	0.23775	0.87047	1	Dilatation_of_ureter
Hypertensive_heart_disease	SET	14	-0.41821	-0.011252	0.37052	0.87049	1	Hypertensive_heart_disease
Familial_hyperchylomicronemi,,,	SET	4	-0.54203	-0.0077967	0.47957	0.8708	1	Familial_hyperchylomicronemia_syndrome
Hereditary_Factor_XI_Deficie,,,	SET	8	-0.37329	-0.007593	0.32969	0.87123	1	Hereditary_Factor_XI_Deficiency
Bilateral_Headache	SET	5	-0.43261	-0.0069571	0.38182	0.87139	1	Bilateral_Headache
Generalized_Headache	SET	5	-0.43261	-0.0069571	0.38182	0.87139	1	Generalized_Headache
Hemicrania	SET	5	-0.43261	-0.0069571	0.38182	0.87139	1	Hemicrania
Ocular_Headache	SET	5	-0.43261	-0.0069571	0.38182	0.87139	1	Ocular_Headache
Orthostatic_Headache	SET	5	-0.43261	-0.0069571	0.38182	0.87139	1	Orthostatic_Headache
Periorbital_Headache	SET	5	-0.43261	-0.0069571	0.38182	0.87139	1	Periorbital_Headache
Retro_Ocular_Headache	SET	5	-0.43261	-0.0069571	0.38182	0.87139	1	Retro_Ocular_Headache
Sharp_Headache	SET	5	-0.43261	-0.0069571	0.38182	0.87139	1	Sharp_Headache
Throbbing_Headache	SET	5	-0.43261	-0.0069571	0.38182	0.87139	1	Throbbing_Headache
Vertex_Headache	SET	5	-0.43261	-0.0069571	0.38182	0.87139	1	Vertex_Headache
Thrombocytopenia_due_to_plat,,,	SET	47	-0.19054	-0.0093845	0.16813	0.87144	1	Thrombocytopenia_due_to_platelet_alloimmunization
Severe_platyspondyly	SET	5	-0.46505	-0.0074788	0.41034	0.87145	1	Severe_platyspondyly
Respiratory_Distress_Syndrome	SET	24	-0.26155	-0.0092109	0.23072	0.87152	1	Respiratory_Distress_Syndrome
Indifference_to_Pain_Congeni,,,	SET	5	-0.5166	-0.0083079	0.45568	0.87153	1	Indifference_to_Pain_Congenital_Autosomal_Recessive
Spinal_ataxia	SET	8	-0.47156	-0.0095918	0.41571	0.87167	1	Spinal_ataxia
Headache_associated_with_sex,,,	SET	5	-0.65316	-0.010504	0.57567	0.87172	1	Headache_associated_with_sexual_activity
Neuritis	SET	13	-0.35172	-0.0091187	0.30995	0.87176	1	Neuritis
Female_Pseudohermaphroditism	SET	7	-0.5338	-0.010157	0.47028	0.87182	1	Female_Pseudohermaphroditism
Cancer_of_Neck	SET	29	-0.22441	-0.0086862	0.19765	0.87189	1	Cancer_of_Neck
Symptoms_of_stress	SET	4	-0.88379	-0.012713	0.778	0.87201	1	Symptoms_of_stress
Palmoplantar_Keratosis	SET	94	-0.1352	-0.0094054	0.11898	0.87207	1	Palmoplantar_Keratosis
Stevens_Johnson_Syndrome_Tox,,,	SET	32	-0.24387	-0.0099148	0.21451	0.8722	1	Stevens_Johnson_Syndrome_Toxic_Epidermal_Necrolysis_Spectrum
Lymphomatoid_Papulosis	SET	23	-0.26408	-0.0091044	0.23226	0.87222	1	Lymphomatoid_Papulosis
Renal_interstitial_fibrosis	SET	29	-0.22431	-0.0086823	0.19715	0.87239	1	Renal_interstitial_fibrosis
Mycobacterium_avium_infection	SET	6	-0.51804	-0.0091259	0.45522	0.87243	1	Mycobacterium_avium_infection
Auditory_neuropathy	SET	5	-0.64827	-0.010425	0.56954	0.87248	1	Auditory_neuropathy
Hay_fever	SET	75	-0.1564	-0.0097236	0.13729	0.87268	1	Hay_fever
Abnormality_of_the_mitochond,,,	SET	7	-0.71934	-0.013687	0.63134	0.87272	1	Abnormality_of_the_mitochondrion
Trigeminal_Neuralgia_Idiopat,,,	SET	12	-0.37032	-0.0092244	0.3249	0.87281	1	Trigeminal_Neuralgia_Idiopathic
Secondary_Trigeminal_Neuralg,,,	SET	12	-0.37032	-0.0092244	0.3249	0.87281	1	Secondary_Trigeminal_Neuralgia
Intermittent_fever	SET	16	-0.34641	-0.0099626	0.30366	0.87301	1	Intermittent_fever
Paralysed	SET	50	-0.18795	-0.009547	0.16474	0.87302	1	Paralysed
Meningoencephalitis	SET	14	-0.41828	-0.011253	0.36658	0.87306	1	Meningoencephalitis
Pruritus	SET	130	-0.1168	-0.0095467	0.10234	0.87312	1	Pruritus
Respiratory_Hypersensitivity	SET	20	-0.30709	-0.0098733	0.26907	0.87312	1	Respiratory_Hypersensitivity
Malignant_epithelioma	SET	8	-0.52231	-0.010624	0.45752	0.87318	1	Malignant_epithelioma
Alcohol_Use_Disorder	SET	81	-0.14685	-0.0094868	0.12849	0.87345	1	Alcohol_Use_Disorder
Inflammatory_Myofibroblastic,,,	SET	35	-0.21431	-0.0091115	0.18749	0.87348	1	Inflammatory_Myofibroblastic_Tumor
Lymphoepithelioid_lymphoma_(,,,	SET	6	-0.50674	-0.0089269	0.44331	0.87349	1	Lymphoepithelioid_lymphoma_(clinical)
Bronchiectasis	SET	100	-0.13012	-0.0093351	0.11381	0.87354	1	Bronchiectasis
IgE_mediated_allergic_asthma	SET	5	-0.53978	-0.0086806	0.47209	0.87355	1	IgE_mediated_allergic_asthma
Vestibular_dysfunction	SET	11	-0.38461	-0.0091729	0.33625	0.87365	1	Vestibular_dysfunction
Tricho_dento_osseous_syndrom,,,	SET	5	-0.56517	-0.009089	0.49373	0.87383	1	Tricho_dento_osseous_syndrome_(disorder)
Progressive_intrahepatic_cho,,,	SET	26	-0.28758	-0.01054	0.25115	0.8739	1	Progressive_intrahepatic_cholestasis_(disorder)
Hepatic_Fibrosis_Congenital	SET	30	-0.25677	-0.010108	0.22405	0.8741	1	Hepatic_Fibrosis_Congenital
Amyloid_nephropathy	SET	17	-0.35472	-0.010516	0.30907	0.87445	1	Amyloid_nephropathy
Community_acquired_pneumonia	SET	26	-0.28561	-0.010468	0.24861	0.87468	1	Community_acquired_pneumonia
Pigmentation_Disorders	SET	10	-0.39407	-0.0089611	0.34286	0.87478	1	Pigmentation_Disorders
Albinism_with_hemorrhagic_di,,,	SET	6	-0.46401	-0.0081741	0.40357	0.87487	1	Albinism_with_hemorrhagic_diathesis_and_pigmented_reticuloendothelial_cells
Familial_generalized_lipodys,,,	SET	19	-0.31141	-0.0097589	0.27075	0.87495	1	Familial_generalized_lipodystrophy
Maladaptive_behavior_associa,,,	SET	7	-0.47993	-0.0091317	0.41721	0.87499	1	Maladaptive_behavior_associated_with_physical_illness
Necrotizing_enterocolitis_in,,,	SET	71	-0.15979	-0.0096667	0.13884	0.8751	1	Necrotizing_enterocolitis_in_fetus_OR_newborn
Folliculitis	SET	10	-0.47104	-0.010711	0.40896	0.87529	1	Folliculitis
Echinococcosis	SET	29	-0.24157	-0.0093503	0.20955	0.8755	1	Echinococcosis
Hypoalbuminemia	SET	44	-0.19679	-0.0093785	0.17066	0.87555	1	Hypoalbuminemia
VITAMIN_K_DEPENDENT_CLOTTING,,,	SET	6	-0.46507	-0.0081929	0.40331	0.87556	1	VITAMIN_K_DEPENDENT_CLOTTING_FACTORS_COMBINED_DEFICIENCY_OF_1
Pneumoconiosis	SET	21	-0.27259	-0.0089803	0.23633	0.87562	1	Pneumoconiosis
Central_nervous_system_depre,,,	SET	5	-0.57792	-0.0092941	0.50101	0.87564	1	Central_nervous_system_depression_(disorder)
Roussy_Levy_Syndrome_(disord,,,	SET	19	-0.28732	-0.0090041	0.24894	0.87577	1	Roussy_Levy_Syndrome_(disorder)
Adult_onset_asthma	SET	6	-0.63479	-0.011183	0.54967	0.87592	1	Adult_onset_asthma
Talipes_foot_deformities	SET	37	-0.19904	-0.0087002	0.17232	0.87595	1	Talipes_foot_deformities
Chronic_intestinal_pseudo_ob,,,	SET	5	-0.61526	-0.0098945	0.53259	0.87599	1	Chronic_intestinal_pseudo_obstruction
Duodenal_Ulcer	SET	66	-0.16471	-0.0096083	0.14256	0.87601	1	Duodenal_Ulcer
Dermatitis_Phototoxic	SET	13	-0.31595	-0.0081912	0.27345	0.87603	1	Dermatitis_Phototoxic
Reactive_systemic_amyloidosis	SET	25	-0.27644	-0.0099358	0.23899	0.8763	1	Reactive_systemic_amyloidosis
Adamantinous_Craniopharyngio,,,	SET	6	-0.45171	-0.0079574	0.38998	0.87662	1	Adamantinous_Craniopharyngioma
Nonspecific_interstitial_pne,,,	SET	13	-0.32858	-0.0085186	0.28367	0.87663	1	Nonspecific_interstitial_pneumonia
Stevens_Johnson_Syndrome	SET	50	-0.20142	-0.010231	0.1738	0.87675	1	Stevens_Johnson_Syndrome
Neurologic_Signs	SET	7	-0.58176	-0.011069	0.50195	0.87676	1	Neurologic_Signs
Limb_girdle_muscular_dystrop,,,1	SET	14	-0.40497	-0.010895	0.34892	0.87709	1	Limb_girdle_muscular_dystrophy_type_2A
Varicella_zoster	SET	43	-0.2263	-0.010662	0.19498	0.87709	1	Varicella_zoster
Premature_hardening_of_arter,,,	SET	8	-0.45753	-0.0093063	0.3939	0.87727	1	Premature_hardening_of_arteries
Rhinosinusitis	SET	13	-0.34744	-0.0090076	0.2991	0.8773	1	Rhinosinusitis
Congenital_melanocytic_nevus	SET	5	-0.55716	-0.0089602	0.47949	0.87737	1	Congenital_melanocytic_nevus
Ichthyosis_linearis_circumfl,,,	SET	29	-0.23399	-0.0090568	0.20131	0.87744	1	Ichthyosis_linearis_circumflexa
Idiopathic_pulmonary_hyperte,,,	SET	89	-0.14241	-0.0096416	0.12246	0.87757	1	Idiopathic_pulmonary_hypertension
Prune_Belly_Syndrome	SET	17	-0.32983	-0.0097775	0.28331	0.87782	1	Prune_Belly_Syndrome
Mast_Cell_Sarcoma	SET	14	-0.4084	-0.010988	0.35069	0.87789	1	Mast_Cell_Sarcoma
Prediabetes_syndrome	SET	73	-0.16898	-0.010365	0.14503	0.87801	1	Prediabetes_syndrome
Tinnitus	SET	20	-0.29049	-0.0093396	0.24925	0.87808	1	Tinnitus
Lymphoproliferative_Disorders	SET	180	-0.10071	-0.0096732	0.086384	0.87815	1	Lymphoproliferative_Disorders
Recurrent_tumor	SET	305	-0.078974	-0.0098421	0.067738	0.87816	1	Recurrent_tumor
Mood_swings	SET	86	-0.14611	-0.0097246	0.12514	0.8785	1	Mood_swings
Abnormality_of_skin_morpholo,,,	SET	9	-0.39838	-0.0085946	0.34108	0.87858	1	Abnormality_of_skin_morphology
Balkan_Nephropathy	SET	15	-0.32127	-0.0089466	0.27498	0.87866	1	Balkan_Nephropathy
LEPTIN_RECEPTOR_DEFICIENCY	SET	5	-0.73322	-0.011792	0.62746	0.8787	1	LEPTIN_RECEPTOR_DEFICIENCY
Vascular_anomaly	SET	23	-0.26913	-0.0092784	0.2301	0.87892	1	Vascular_anomaly
Stomatocytosis_Result	SET	9	-0.5064	-0.010925	0.43258	0.87912	1	Stomatocytosis_Result
Familial_migraine	SET	7	-0.47313	-0.0090024	0.40408	0.87917	1	Familial_migraine
Lichen_Planus_Oral	SET	51	-0.19693	-0.010102	0.16814	0.87924	1	Lichen_Planus_Oral
Pancreatic_Diseases	SET	52	-0.1874	-0.0097073	0.15994	0.87933	1	Pancreatic_Diseases
Uterine_Corpus_Sarcoma	SET	13	-0.34994	-0.0090724	0.2985	0.87946	1	Uterine_Corpus_Sarcoma
Neoplasm_of_skeletal_system	SET	6	-0.50175	-0.008839	0.42771	0.87961	1	Neoplasm_of_skeletal_system
Neuromyelitis_Optica	SET	42	-0.18783	-0.0087463	0.16012	0.87961	1	Neuromyelitis_Optica
Short_stature_severe_disprop,,,	SET	10	-0.38844	-0.0088331	0.33041	0.88012	1	Short_stature_severe_disproportionate
Visual_disturbance	SET	4	-0.78789	-0.011333	0.66905	0.88052	1	Visual_disturbance
Reperfusion_Injury	SET	104	-0.12666	-0.0092656	0.10749	0.88065	1	Reperfusion_Injury
Smell_Perception	SET	41	-0.22951	-0.010559	0.19477	0.88066	1	Smell_Perception
Brain_Ischemia	SET	240	-0.08966	-0.0099288	0.076057	0.88076	1	Brain_Ischemia
Machado_Joseph_Disease	SET	69	-0.16807	-0.010024	0.1425	0.88089	1	Machado_Joseph_Disease
Colitis_Collagenous	SET	15	-0.39102	-0.010889	0.33131	0.88104	1	Colitis_Collagenous
Bleeding_tendency	SET	50	-0.18998	-0.0096503	0.16094	0.88108	1	Bleeding_tendency
Manic	SET	89	-0.14162	-0.0095877	0.11995	0.88111	1	Manic
Intestinal_Perforation	SET	10	-0.41456	-0.0094271	0.35113	0.88112	1	Intestinal_Perforation
Cancer_Relapse	SET	12	-0.37132	-0.0092494	0.31362	0.88178	1	Cancer_Relapse
Drug_usage	SET	48	-0.20428	-0.010168	0.17252	0.8818	1	Drug_usage
fertility_disorders	SET	7	-0.50653	-0.009638	0.42734	0.88205	1	fertility_disorders
Mixed_Tumor_Mullerian	SET	10	-0.51002	-0.011598	0.43018	0.8821	1	Mixed_Tumor_Mullerian
Quadriplegia	SET	18	-0.31143	-0.0094996	0.26265	0.88213	1	Quadriplegia
Broad_long_bones	SET	6	-0.54838	-0.0096604	0.46219	0.88227	1	Broad_long_bones
Immunoglobulin_Deficiency_La,,,	SET	11	-0.37392	-0.0089179	0.31511	0.88231	1	Immunoglobulin_Deficiency_Late_Onset
Encephalopathies	SET	199	-0.096523	-0.0097436	0.081293	0.88245	1	Encephalopathies
cocaine_use	SET	21	-0.31114	-0.01025	0.26203	0.88246	1	cocaine_use
Stenosis	SET	15	-0.31672	-0.0088197	0.26665	0.88253	1	Stenosis
Small_vessel_vasculitis	SET	6	-0.69735	-0.012285	0.58689	0.88261	1	Small_vessel_vasculitis
Oestrogen_deficiency	SET	31	-0.25704	-0.010286	0.21617	0.88278	1	Oestrogen_deficiency
Dystrophia_myotonica_2	SET	58	-0.18129	-0.0099162	0.15209	0.88336	1	Dystrophia_myotonica_2
Hypertriglyceridemic_Waist	SET	5	-0.6339	-0.010194	0.53179	0.88337	1	Hypertriglyceridemic_Waist
Torticollis	SET	28	-0.25999	-0.0098886	0.21804	0.88344	1	Torticollis
Eczema_Infantile	SET	33	-0.30139	-0.012443	0.25269	0.8835	1	Eczema_Infantile
Abnormality_of_the_retinal_v,,,	SET	74	-0.17036	-0.010521	0.14279	0.88358	1	Abnormality_of_the_retinal_vasculature
Orofacial_cleft	SET	8	-0.5453	-0.011092	0.45701	0.88359	1	Orofacial_cleft
Polynesian_Bronchiectasis	SET	32	-0.21311	-0.008664	0.17857	0.88364	1	Polynesian_Bronchiectasis
PAROXYSMAL_EXTREME_PAIN_DISO,,,	SET	5	-0.58825	-0.0094601	0.49276	0.88371	1	PAROXYSMAL_EXTREME_PAIN_DISORDER
EPIDERMOLYSIS_BULLOSA_JUNCTI,,,	SET	5	-0.58954	-0.0094808	0.4937	0.88378	1	EPIDERMOLYSIS_BULLOSA_JUNCTIONAL_LOCALISATA_VARIANT_(disorder)
Adult_junctional_epidermolys,,,	SET	5	-0.58954	-0.0094808	0.4937	0.88378	1	Adult_junctional_epidermolysis_bullosa_(disorder)
Epidermolysis_Bullosa_Progre,,,	SET	5	-0.58954	-0.0094808	0.4937	0.88378	1	Epidermolysis_Bullosa_Progressiva
JEB_I	SET	5	-0.58954	-0.0094808	0.4937	0.88378	1	JEB_I
Palmar_hyperhidrosis	SET	5	-0.58954	-0.0094808	0.4937	0.88378	1	Palmar_hyperhidrosis
Amino_Acid_Metabolism_Inheri,,,	SET	13	-0.31829	-0.008252	0.26646	0.88385	1	Amino_Acid_Metabolism_Inherited_Disorders
Inflammatory_dermatosis	SET	146	-0.11696	-0.010126	0.097912	0.88385	1	Inflammatory_dermatosis
Color_vision_defect_severe	SET	35	-0.22714	-0.0096571	0.19015	0.88386	1	Color_vision_defect_severe
Abnormal_color_vision	SET	35	-0.22714	-0.0096571	0.19015	0.88386	1	Abnormal_color_vision
Loss_in_color_vision	SET	35	-0.22714	-0.0096571	0.19015	0.88386	1	Loss_in_color_vision
Acute_lymphoblastic_leukemia,,,	SET	6	-0.45466	-0.0080094	0.38054	0.8839	1	Acute_lymphoblastic_leukemia_with_lymphomatous_features
Minimal_Brain_Dysfunction	SET	18	-0.38961	-0.011884	0.32602	0.88396	1	Minimal_Brain_Dysfunction
Familial_Periodic_Paralysis	SET	13	-0.33704	-0.008738	0.282	0.88398	1	Familial_Periodic_Paralysis
OROFACIODIGITAL_SYNDROME_VI	SET	8	-0.42264	-0.0085967	0.35343	0.88411	1	OROFACIODIGITAL_SYNDROME_VI
Borderline_lepromatous_lepro,,,	SET	4	-0.67205	-0.0096671	0.56152	0.88431	1	Borderline_lepromatous_leprosy
Anxiety_States_Neurotic	SET	36	-0.25489	-0.01099	0.21293	0.88435	1	Anxiety_States_Neurotic
Reduced_factor_XI_activity	SET	5	-0.46901	-0.0075426	0.39179	0.88436	1	Reduced_factor_XI_activity
Spasm	SET	19	-0.29318	-0.0091877	0.24489	0.88438	1	Spasm
Absence_of_pain_sensation	SET	6	-0.46579	-0.0082056	0.38884	0.88452	1	Absence_of_pain_sensation
Necrotizing_encephalopathy_i,,,	SET	12	-0.46155	-0.011497	0.38519	0.88458	1	Necrotizing_encephalopathy_infantile_subacute_of_Leigh
Leigh_Syndrome_Due_To_Mitoch,,,	SET	12	-0.46155	-0.011497	0.38519	0.88458	1	Leigh_Syndrome_Due_To_Mitochondrial_Complex_II_Deficiency
Leigh_Syndrome_due_to_Mitoch,,,3	SET	12	-0.46155	-0.011497	0.38519	0.88458	1	Leigh_Syndrome_due_to_Mitochondrial_Complex_V_Deficiency
Lymphoma_Extranodal_NK_T_Cell	SET	13	-0.38158	-0.0098927	0.31823	0.88474	1	Lymphoma_Extranodal_NK_T_Cell
Nematode_infections	SET	8	-0.53388	-0.010859	0.44524	0.88474	1	Nematode_infections
Mixed_anxiety_and_depressive,,,	SET	40	-0.20806	-0.0094555	0.1735	0.88477	1	Mixed_anxiety_and_depressive_disorder
Decreased_serum_leptin	SET	8	-0.38046	-0.0077388	0.31691	0.88503	1	Decreased_serum_leptin
Parasitemia	SET	60	-0.20396	-0.011346	0.16983	0.88511	1	Parasitemia
Decreased_platelet_count	SET	133	-0.11629	-0.0096136	0.096772	0.88526	1	Decreased_platelet_count
refractory_plasma_cell_neopl,,,	SET	10	-0.45895	-0.010437	0.38132	0.88561	1	refractory_plasma_cell_neoplasm
Gastrointestinal_Diseases	SET	50	-0.18226	-0.0092582	0.15138	0.8857	1	Gastrointestinal_Diseases
periodic_paralysis_(finding)	SET	14	-0.35178	-0.0094641	0.29203	0.88581	1	periodic_paralysis_(finding)
Elevated_plasma_branched_cha,,,	SET	5	-0.51981	-0.0083594	0.43118	0.886	1	Elevated_plasma_branched_chain_amino_acids
Memory_Short_Term	SET	4	-0.72165	-0.010381	0.59804	0.88622	1	Memory_Short_Term
Cutaneous_hypersensitivity	SET	10	-0.52243	-0.01188	0.43293	0.88622	1	Cutaneous_hypersensitivity
Lower_respiratory_tract_infe,,,	SET	21	-0.3013	-0.0099263	0.24968	0.88623	1	Lower_respiratory_tract_infection
Agnosia_for_Pain	SET	53	-0.18318	-0.0095789	0.15175	0.88629	1	Agnosia_for_Pain
Exfoliative_dermatitis	SET	39	-0.23276	-0.010445	0.19278	0.88635	1	Exfoliative_dermatitis
Anoxemia	SET	32	-0.23223	-0.0094415	0.19224	0.88648	1	Anoxemia
Hypoxia	SET	32	-0.23223	-0.0094415	0.19224	0.88648	1	Hypoxia
Neuropsychiatric_Systemic_Lu,,,	SET	5	-0.74301	-0.011949	0.61468	0.88662	1	Neuropsychiatric_Systemic_Lupus_Erythematosus
Vulvar_Vestibulitis	SET	6	-0.56279	-0.0099142	0.46534	0.88674	1	Vulvar_Vestibulitis
Chronic_inflammatory_disorder	SET	43	-0.21176	-0.0099772	0.17503	0.88683	1	Chronic_inflammatory_disorder
Oral_mucosal_blisters	SET	10	-0.45468	-0.01034	0.37568	0.88691	1	Oral_mucosal_blisters
Serous_cystadenoma_borderlin,,,	SET	5	-0.68156	-0.010961	0.56286	0.88702	1	Serous_cystadenoma_borderline_malignancy
Rhegmatogenous_retinal_detac,,,	SET	8	-0.46947	-0.0095492	0.3874	0.8872	1	Rhegmatogenous_retinal_detachment
Enthesitis	SET	4	-0.73665	-0.010596	0.60774	0.88726	1	Enthesitis
Pulmonary_Alveolar_Proteinos,,,	SET	30	-0.284	-0.01118	0.23421	0.88735	1	Pulmonary_Alveolar_Proteinosis
Vitamin_D_resistant_rickets	SET	5	-0.60291	-0.0096959	0.4972	0.88735	1	Vitamin_D_resistant_rickets
Familial_dyshormonogenetic_g,,,	SET	5	-0.58957	-0.0094813	0.48604	0.88742	1	Familial_dyshormonogenetic_goiter
Methamphetamine_abuse	SET	5	-0.86849	-0.013967	0.71528	0.88766	1	Methamphetamine_abuse
Thrombocytopenic_purpura	SET	12	-0.48973	-0.012199	0.40303	0.88783	1	Thrombocytopenic_purpura
Cornea_plana	SET	3	-0.83487	-0.0104	0.68702	0.88785	1	Cornea_plana
Immune_thrombocytopenic_purp,,,	SET	156	-0.11322	-0.01013	0.093121	0.88796	1	Immune_thrombocytopenic_purpura
Multiple_Sclerosis	SET	958	-0.047799	-0.010375	0.03929	0.88811	1	Multiple_Sclerosis
Hyperkeratosis	SET	119	-0.13403	-0.010485	0.11016	0.88813	1	Hyperkeratosis
Spondyloepimetaphyseal_disor,,,	SET	23	-0.29715	-0.010245	0.24422	0.88814	1	Spondyloepimetaphyseal_disorder
Decreased_T_cell_activation	SET	4	-0.71062	-0.010222	0.58396	0.88817	1	Decreased_T_cell_activation
Bile_Duct_Diseases	SET	7	-0.55285	-0.010519	0.45377	0.88845	1	Bile_Duct_Diseases
Abnormality_of_the_menstrual,,,	SET	7	-0.37029	-0.0070456	0.30354	0.88874	1	Abnormality_of_the_menstrual_cycle
Menstrual_abnormalities	SET	7	-0.37029	-0.0070456	0.30354	0.88874	1	Menstrual_abnormalities
Anemia_severe	SET	37	-0.24663	-0.01078	0.20215	0.88876	1	Anemia_severe
Desquamative_interstitial_pn,,,	SET	6	-0.56411	-0.0099376	0.46236	0.88877	1	Desquamative_interstitial_pneumonia
Pneumonitis	SET	314	-0.080029	-0.010117	0.065585	0.8888	1	Pneumonitis
Hyperkalemia	SET	20	-0.29299	-0.0094199	0.24004	0.88887	1	Hyperkalemia
Sindbis_virus_infection	SET	8	-0.53881	-0.01096	0.44132	0.88893	1	Sindbis_virus_infection
COLCHICINE_RESISTANCE	SET	8	-0.48578	-0.009881	0.39754	0.88913	1	COLCHICINE_RESISTANCE
Cytomegalovirus_Retinitis	SET	8	-0.55539	-0.011297	0.45437	0.8892	1	Cytomegalovirus_Retinitis
Centrocytic_lymphoma	SET	5	-0.70118	-0.011276	0.5735	0.88926	1	Centrocytic_lymphoma
Hallucinations_Visual	SET	12	-0.45733	-0.011392	0.37394	0.88932	1	Hallucinations_Visual
Hippocampal_sclerosis	SET	47	-0.20222	-0.0099596	0.16535	0.88932	1	Hippocampal_sclerosis
Aneurysmal_disease	SET	15	-0.37898	-0.010554	0.30974	0.88943	1	Aneurysmal_disease
Neurogenic_Inflammation	SET	15	-0.36549	-0.010178	0.29863	0.88949	1	Neurogenic_Inflammation
Spasmodic_torticollis	SET	25	-0.27556	-0.0099039	0.22514	0.8895	1	Spasmodic_torticollis
Brain_Stem_Ischemia_Transient	SET	10	-0.47062	-0.010702	0.38451	0.88951	1	Brain_Stem_Ischemia_Transient
Transient_Ischemic_Attack_An,,,	SET	10	-0.47062	-0.010702	0.38451	0.88951	1	Transient_Ischemic_Attack_Anterior_Circulation
Transient_Ischemic_Attack_Ve,,,	SET	10	-0.47062	-0.010702	0.38451	0.88951	1	Transient_Ischemic_Attack_Vertebrobasilar_Circulation
Carotid_Circulation_Transien,,,	SET	10	-0.47062	-0.010702	0.38451	0.88951	1	Carotid_Circulation_Transient_Ischemic_Attack
Crescendo_Transient_Ischemic,,,	SET	10	-0.47062	-0.010702	0.38451	0.88951	1	Crescendo_Transient_Ischemic_Attacks
Posterior_Circulation_Transi,,,	SET	10	-0.47062	-0.010702	0.38451	0.88951	1	Posterior_Circulation_Transient_Ischemic_Attack
Growth_failure	SET	192	-0.10311	-0.010226	0.084197	0.88964	1	Growth_failure
Premature_arteriosclerosis	SET	9	-0.46246	-0.009977	0.37757	0.88967	1	Premature_arteriosclerosis
Hyperlipoproteinemias	SET	39	-0.22885	-0.01027	0.1867	0.88985	1	Hyperlipoproteinemias
Melanoma_B16	SET	118	-0.13335	-0.010388	0.10877	0.88988	1	Melanoma_B16
Pseudohypoparathyroidism	SET	20	-0.37392	-0.012022	0.30493	0.88994	1	Pseudohypoparathyroidism
Hepatoid_adenocarcinoma	SET	3	-1.0806	-0.013462	0.88119	0.88995	1	Hepatoid_adenocarcinoma
Persistent_bleeding_after_tr,,,	SET	5	-0.55213	-0.0088792	0.44963	0.89026	1	Persistent_bleeding_after_trauma
Bardet_Biedl_syndrome_1_(dis,,,	SET	9	-0.43143	-0.0093077	0.3508	0.89061	1	Bardet_Biedl_syndrome_1_(disorder)
Cutaneous_plaque	SET	12	-0.4527	-0.011277	0.36804	0.89065	1	Cutaneous_plaque
Ciliary_Motility_Disorders	SET	57	-0.18014	-0.0097681	0.14638	0.89075	1	Ciliary_Motility_Disorders
MUSCULAR_DYSTROPHY_DYSTROGLY,,,6	SET	4	-1.1794	-0.016965	0.95816	0.89081	1	MUSCULAR_DYSTROPHY_DYSTROGLYCANOPATHY_(CONGENITAL_WITH_BRAIN_AND_EYE_ANOMALIES)_TYPE_A_7
MUSCULAR_DYSTROPHY_DYSTROGLY,,,13	SET	4	-1.1794	-0.016965	0.95816	0.89081	1	MUSCULAR_DYSTROPHY_DYSTROGLYCANOPATHY_(LIMB_GIRDLE)_TYPE_C_7
Staphylococcus_aureus_infect,,,	SET	27	-0.24773	-0.0092527	0.20123	0.89085	1	Staphylococcus_aureus_infection
Cataract_total_congenital_wi,,,	SET	2	-0.95529	-0.009717	0.7756	0.89095	1	Cataract_total_congenital_with_posterior_sutural_opacities_in_Heterozygotes
Diabetic_Ketoacidosis	SET	20	-0.3307	-0.010632	0.26842	0.89102	1	Diabetic_Ketoacidosis
Testicular_dysgenesis_syndro,,,	SET	5	-0.64412	-0.010359	0.5227	0.89107	1	Testicular_dysgenesis_syndrome
Cryopyrin_Associated_Periodi,,,	SET	20	-0.33069	-0.010632	0.26817	0.89123	1	Cryopyrin_Associated_Periodic_Syndromes
Joint_swelling	SET	62	-0.16928	-0.0095721	0.13727	0.89123	1	Joint_swelling
Infant_Premature	SET	250	-0.092575	-0.01046	0.075063	0.89126	1	Infant_Premature
Non_arthropod_borne_lymphocy,,,	SET	44	-0.22373	-0.010663	0.18121	0.89151	1	Non_arthropod_borne_lymphocytic_choriomeningitis
Tachycardia_Ventricular	SET	46	-0.21465	-0.010459	0.17371	0.8917	1	Tachycardia_Ventricular
Thrombophilia	SET	73	-0.16494	-0.010118	0.13331	0.892	1	Thrombophilia
Hematocrit_increased	SET	5	-0.60283	-0.0096946	0.48714	0.89204	1	Hematocrit_increased
Hemoglobin_increased	SET	5	-0.60283	-0.0096946	0.48714	0.89204	1	Hemoglobin_increased
Dental_Plaque	SET	15	-0.36885	-0.010271	0.29799	0.89209	1	Dental_Plaque
Abnormality_of_hair_consiste,,,	SET	5	-0.71916	-0.011565	0.58096	0.89211	1	Abnormality_of_hair_consistency
Abnormality_of_hair_curl_pat,,,	SET	5	-0.71916	-0.011565	0.58096	0.89211	1	Abnormality_of_hair_curl_pattern
Abnormality_of_hair_texture	SET	5	-0.71916	-0.011565	0.58096	0.89211	1	Abnormality_of_hair_texture
Abnormality_of_hair_volume	SET	5	-0.71916	-0.011565	0.58096	0.89211	1	Abnormality_of_hair_volume
Broad_hallux	SET	31	-0.26301	-0.010525	0.21234	0.89225	1	Broad_hallux
Blood_Coagulation_Disorders	SET	154	-0.10849	-0.0096451	0.087534	0.89239	1	Blood_Coagulation_Disorders
Decreased_sensory_nerve_cond,,,	SET	11	-0.44832	-0.010692	0.36145	0.89257	1	Decreased_sensory_nerve_conduction_velocity
Cartilage_Diseases	SET	11	-0.39734	-0.0094763	0.32012	0.89273	1	Cartilage_Diseases
Epidermolysis_bullosa_invers,,,	SET	6	-0.59979	-0.010566	0.48318	0.89275	1	Epidermolysis_bullosa_inversa_dystrophica
Avellino_corneal_dystrophy	SET	34	-0.2543	-0.010656	0.20475	0.89288	1	Avellino_corneal_dystrophy
Aspergillosis	SET	14	-0.31389	-0.0084447	0.25267	0.89292	1	Aspergillosis
HMG_CoA_lyase_deficiency	SET	4	-0.71099	-0.010227	0.57186	0.89311	1	HMG_CoA_lyase_deficiency
Epithelial_inclusion_cyst	SET	9	-0.6091	-0.013141	0.48936	0.89337	1	Epithelial_inclusion_cyst
Talipes	SET	38	-0.21211	-0.0093958	0.17037	0.89343	1	Talipes
Psychoticism	SET	7	-0.48846	-0.0092941	0.39225	0.89348	1	Psychoticism
Photodysphoria	SET	162	-0.11248	-0.010254	0.090215	0.89375	1	Photodysphoria
Anovulatory_(finding)	SET	9	-0.47264	-0.010197	0.37895	0.89383	1	Anovulatory_(finding)
Hip_Dysplasia	SET	11	-0.43237	-0.010312	0.34659	0.89388	1	Hip_Dysplasia
Northern_epilepsy_syndrome	SET	5	-0.80813	-0.012996	0.64781	0.89388	1	Northern_epilepsy_syndrome
Abruptio_Placentae	SET	8	-0.39651	-0.0080653	0.31775	0.89395	1	Abruptio_Placentae
Lymphocytic_Choriomeningitis	SET	47	-0.2224	-0.010954	0.17815	0.89404	1	Lymphocytic_Choriomeningitis
Delayed_epiphyseal_ossificat,,,	SET	12	-0.40997	-0.010212	0.32806	0.89428	1	Delayed_epiphyseal_ossification
Delayed_maturation_of_end_pa,,,	SET	12	-0.40997	-0.010212	0.32806	0.89428	1	Delayed_maturation_of_end_part_of_long_bone
Increased_circulating_renin_,,,	SET	9	-0.47272	-0.010198	0.37806	0.89441	1	Increased_circulating_renin_level
Amebiasis	SET	11	-0.41107	-0.0098038	0.32866	0.89448	1	Amebiasis
Chronic_respiratory_failure	SET	4	-0.78523	-0.011295	0.62753	0.89458	1	Chronic_respiratory_failure
Infantile_Neuroaxonal_Dystro,,,	SET	14	-0.39941	-0.010746	0.31903	0.8947	1	Infantile_Neuroaxonal_Dystrophy
Apparent_mineralocorticoid_e,,,	SET	9	-0.53784	-0.011603	0.42925	0.89488	1	Apparent_mineralocorticoid_excess
Retinal_Detachment	SET	88	-0.152	-0.010233	0.12131	0.89488	1	Retinal_Detachment
Short_Bowel_Syndrome	SET	10	-0.46658	-0.01061	0.37213	0.89503	1	Short_Bowel_Syndrome
Aggressive_periodontitis_gen,,,	SET	27	-0.25137	-0.0093886	0.20034	0.89521	1	Aggressive_periodontitis_generalized
Influenza_like_symptoms	SET	7	-0.68977	-0.013124	0.54957	0.89527	1	Influenza_like_symptoms
Periodontal_Diseases	SET	126	-0.1255	-0.0101	0.099742	0.89583	1	Periodontal_Diseases
Methamphetamine_dependence	SET	14	-0.42027	-0.011307	0.33386	0.89594	1	Methamphetamine_dependence
Facial_paralysis	SET	9	-0.48361	-0.010433	0.38391	0.8961	1	Facial_paralysis
Lupus_Erythematosus_Subacute,,,	SET	21	-0.31692	-0.010441	0.25156	0.89612	1	Lupus_Erythematosus_Subacute_Cutaneous
Precursor_T_cell_lymphoblast,,,2	SET	21	-0.29788	-0.0098135	0.23627	0.89629	1	Precursor_T_cell_lymphoblastic_lymphoma
Radiation_Injuries_Experimen,,,	SET	11	-0.46903	-0.011186	0.37178	0.89644	1	Radiation_Injuries_Experimental
HYDATIDIFORM_MOLE_RECURRENT_1	SET	39	-0.23468	-0.010531	0.18596	0.89652	1	HYDATIDIFORM_MOLE_RECURRENT_1
Hemophilia_NOS	SET	46	-0.21688	-0.010568	0.17161	0.89683	1	Hemophilia_NOS
Typhoid_Fever	SET	18	-0.36099	-0.011011	0.28556	0.89691	1	Typhoid_Fever
Unconscious_State	SET	5	-0.62622	-0.010071	0.49433	0.89738	1	Unconscious_State
Dermatomyositis	SET	100	-0.14197	-0.010185	0.11191	0.89769	1	Dermatomyositis
Chronic_Liver_Failure	SET	10	-0.52872	-0.012023	0.41646	0.89787	1	Chronic_Liver_Failure
Ophthalmoparesis	SET	17	-0.35703	-0.010584	0.28082	0.8982	1	Ophthalmoparesis
STOMATOCYTOSIS_I	SET	6	-0.59923	-0.010556	0.47069	0.8985	1	STOMATOCYTOSIS_I
Thyroid_Dyshormonogenesis_1	SET	6	-0.56703	-0.009989	0.44472	0.89884	1	Thyroid_Dyshormonogenesis_1
Malignant_neoplasm_of_testis	SET	133	-0.12978	-0.010729	0.10172	0.899	1	Malignant_neoplasm_of_testis
Stricture_of_artery	SET	6	-0.78097	-0.013758	0.61191	0.89906	1	Stricture_of_artery
Mineralocorticoid_Excess_Syn,,,	SET	5	-0.68083	-0.010949	0.53306	0.89923	1	Mineralocorticoid_Excess_Syndrome_Apparent
Airway_Obstruction	SET	40	-0.23479	-0.01067	0.18375	0.89932	1	Airway_Obstruction
Eczema	SET	407	-0.076121	-0.010929	0.059513	0.89956	1	Eczema
Nicotinamide_adenine_dinucle,,,	SET	39	-0.23591	-0.010586	0.18441	0.89959	1	Nicotinamide_adenine_dinucleotide_coenzyme_Q_reductase_deficiency
Compression_of_optic_nerve	SET	7	-0.56915	-0.010829	0.44488	0.8996	1	Compression_of_optic_nerve
ADULT_SYNDROME	SET	5	-0.64535	-0.010378	0.50398	0.89981	1	ADULT_SYNDROME
Urologic_Diseases	SET	10	-0.51439	-0.011697	0.40112	0.90014	1	Urologic_Diseases
Weak_cry	SET	20	-0.30364	-0.0097623	0.23644	0.90046	1	Weak_cry
Chronic_Periodontitis	SET	127	-0.1294	-0.010455	0.10073	0.90053	1	Chronic_Periodontitis
Allergic_rhinitis_(disorder)	SET	151	-0.1221	-0.01075	0.095004	0.90063	1	Allergic_rhinitis_(disorder)
Hereditary_Motor_and_Sensory,,,2	SET	18	-0.43666	-0.013319	0.33973	0.90064	1	Hereditary_Motor_and_Sensory_Neuropathy_Type_I
Vertigo	SET	52	-0.2054	-0.01064	0.15979	0.90067	1	Vertigo
Primary_congenital_glaucoma	SET	10	-0.44906	-0.010212	0.34905	0.90086	1	Primary_congenital_glaucoma
Disturbance_in_mood	SET	8	-0.509	-0.010353	0.39562	0.90087	1	Disturbance_in_mood
Parasitic_Diseases	SET	47	-0.20445	-0.010069	0.15871	0.90115	1	Parasitic_Diseases
Sensory_Disorders	SET	5	-0.58321	-0.0093791	0.45263	0.9012	1	Sensory_Disorders
Asbestosis	SET	27	-0.26697	-0.0099712	0.20698	0.90144	1	Asbestosis
Death_in_early_adulthood	SET	18	-0.31364	-0.009567	0.24313	0.90147	1	Death_in_early_adulthood
MUSCULAR_DYSTROPHY_DYSTROGLY,,,11	SET	4	-1.271	-0.018282	0.98495	0.90154	1	MUSCULAR_DYSTROPHY_DYSTROGLYCANOPATHY_(CONGENITAL_WITH_MENTAL_RETARDATION)_TYPE_B_3
Hemorrhagic_Fever_Crimean	SET	5	-0.77014	-0.012385	0.59671	0.90157	1	Hemorrhagic_Fever_Crimean
Impulsive_character_(finding)	SET	40	-0.26032	-0.01183	0.20121	0.90212	1	Impulsive_character_(finding)
Recurrent_Childhood_Acute_Ly,,,	SET	22	-0.28231	-0.0095191	0.21799	0.90234	1	Recurrent_Childhood_Acute_Lymphoblastic_Leukemia
Pancreatitis	SET	200	-0.10865	-0.010995	0.083881	0.90239	1	Pancreatitis
Romberg_s_sign_positive	SET	6	-0.56864	-0.010017	0.43878	0.9025	1	Romberg_s_sign_positive
Early_onset_periodontitis	SET	19	-0.31057	-0.0097325	0.23958	0.90255	1	Early_onset_periodontitis
Invasive_Prostate_Carcinoma	SET	4	-0.63975	-0.0092024	0.49343	0.90259	1	Invasive_Prostate_Carcinoma
Parasitic_infection	SET	16	-0.37205	-0.0107	0.28669	0.9028	1	Parasitic_infection
Depressed_mood	SET	13	-0.46575	-0.012075	0.3588	0.90286	1	Depressed_mood
Systemic_onset_juvenile_chro,,,	SET	48	-0.214	-0.010651	0.16464	0.90316	1	Systemic_onset_juvenile_chronic_arthritis
Anasarca	SET	27	-0.28953	-0.010814	0.22265	0.90326	1	Anasarca
Pre_Eclampsia	SET	140	-0.12795	-0.01085	0.098278	0.90351	1	Pre_Eclampsia
Rotavirus_Infections	SET	48	-0.21754	-0.010828	0.16682	0.90388	1	Rotavirus_Infections
Pemphigus_Foliaceus	SET	13	-0.4614	-0.011962	0.35368	0.90397	1	Pemphigus_Foliaceus
Dejerine_Sottas_Disease_(dis,,,	SET	86	-0.16146	-0.010746	0.12376	0.90398	1	Dejerine_Sottas_Disease_(disorder)
Thrombosis_of_cerebral_veins	SET	17	-0.34954	-0.010362	0.26782	0.90406	1	Thrombosis_of_cerebral_veins
Deficiency_of_isomerase	SET	5	-0.69533	-0.011182	0.53266	0.90411	1	Deficiency_of_isomerase
Congenital_Foot_Deformity	SET	11	-0.44759	-0.010675	0.34231	0.90448	1	Congenital_Foot_Deformity
Aseptic_Meningitis	SET	6	-0.76896	-0.013546	0.58727	0.90479	1	Aseptic_Meningitis
Melanocytic_nevus_of_skin	SET	55	-0.19979	-0.010642	0.15251	0.90488	1	Melanocytic_nevus_of_skin
Infectious_Otitis_Media	SET	39	-0.23633	-0.010605	0.18024	0.90509	1	Infectious_Otitis_Media
Malaria	SET	413	-0.074618	-0.01079	0.056896	0.90514	1	Malaria
PSEUDOHYPOPARATHYROIDISM_TYP,,,	SET	11	-0.50434	-0.012028	0.38433	0.90527	1	PSEUDOHYPOPARATHYROIDISM_TYPE_IB
HYPOTHYROIDISM_CONGENITAL_NO,,,2	SET	4	-0.89742	-0.012909	0.68309	0.90553	1	HYPOTHYROIDISM_CONGENITAL_NONGOITROUS_3
Segmental_peripheral_demyeli,,,	SET	8	-0.64481	-0.013116	0.49017	0.90582	1	Segmental_peripheral_demyelination/remyelination
LEUKOENCEPHALOPATHY_BRAIN_CA,,,	SET	11	-0.45201	-0.01078	0.34341	0.90594	1	LEUKOENCEPHALOPATHY_BRAIN_CALCIFICATIONS_AND_CYSTS
Childhood_Ataxia_with_Centra,,,	SET	29	-0.31626	-0.012241	0.24024	0.90598	1	Childhood_Ataxia_with_Central_Nervous_System_Hypomyelinization
Learning_Disorders	SET	30	-0.26584	-0.010465	0.20181	0.90611	1	Learning_Disorders
Claudication_(finding)	SET	6	-0.66664	-0.011744	0.50555	0.90634	1	Claudication_(finding)
PEELING_SKIN_SYNDROME	SET	28	-0.30334	-0.011537	0.22991	0.90647	1	PEELING_SKIN_SYNDROME
Left_Sided_Heart_Failure	SET	120	-0.13978	-0.010979	0.10588	0.9066	1	Left_Sided_Heart_Failure
CD4+_T_cell_lymphopenia	SET	4	-0.90149	-0.012967	0.68263	0.90668	1	CD4+_T_cell_lymphopenia
Decreased_number_of_CD4+_T_c,,,	SET	4	-0.90149	-0.012967	0.68263	0.90668	1	Decreased_number_of_CD4+_T_cells
Recurrent_urinary_tract_infe,,,	SET	76	-0.17542	-0.010978	0.13283	0.90668	1	Recurrent_urinary_tract_infection
Diabetes_Mellitus_Transient_,,,	SET	9	-0.54739	-0.011809	0.41426	0.9068	1	Diabetes_Mellitus_Transient_Neonatal_1
Hot_flushes	SET	7	-0.61535	-0.011708	0.46539	0.90694	1	Hot_flushes
Hereditary_Motor_and_Sensory,,,1	SET	30	-0.24997	-0.0098406	0.18903	0.90697	1	Hereditary_Motor_and_Sensory_Neuropathies
Hypokalemic_periodic_paralys,,,1	SET	10	-0.53985	-0.012276	0.40823	0.90697	1	Hypokalemic_periodic_paralysis
Hepatitis_Autoimmune	SET	114	-0.15342	-0.011748	0.11589	0.90722	1	Hepatitis_Autoimmune
Opiate_Addiction	SET	48	-0.21919	-0.010909	0.16556	0.90722	1	Opiate_Addiction
INCLUSION_BODY_MYOPATHY_WITH,,,	SET	13	-0.39155	-0.010151	0.29569	0.90727	1	INCLUSION_BODY_MYOPATHY_WITH_EARLY_ONSET_PAGET_DISEASE_AND_FRONTOTEMPORAL_DEMENTIA
Diffuse_Large_B_Cell_Lymphoma	SET	509	-0.06735	-0.010785	0.050848	0.90733	1	Diffuse_Large_B_Cell_Lymphoma
Ophthalmia_Sympathetic	SET	6	-0.64862	-0.011426	0.48875	0.90775	1	Ophthalmia_Sympathetic
HIV_Infections	SET	715	-0.058395	-0.011022	0.043957	0.90798	1	HIV_Infections
Amblyopia	SET	28	-0.29447	-0.0112	0.22158	0.90806	1	Amblyopia
Sclerosing_lymphocytic_lobul,,,	SET	4	-0.98421	-0.014157	0.74048	0.90809	1	Sclerosing_lymphocytic_lobulitis
Neuroleptic_Induced_Tardive_,,,	SET	7	-0.67298	-0.012805	0.50613	0.90817	1	Neuroleptic_Induced_Tardive_Dyskinesia
Wasting	SET	19	-0.3492	-0.010943	0.2625	0.90828	1	Wasting
Fair_hair	SET	10	-0.47957	-0.010906	0.36049	0.90829	1	Fair_hair
Adiponectin_Deficiency	SET	5	-0.64223	-0.010328	0.48251	0.9084	1	Adiponectin_Deficiency
Blonde_hair	SET	11	-0.46141	-0.011004	0.34651	0.90849	1	Blonde_hair
Drug_Induced_Stevens_Johnson,,,	SET	30	-0.29594	-0.01165	0.2222	0.90854	1	Drug_Induced_Stevens_Johnson_Syndrome
Mycoplasma_Induced_Stevens_J,,,	SET	30	-0.29594	-0.01165	0.2222	0.90854	1	Mycoplasma_Induced_Stevens_Johnson_Syndrome
Preterm_Premature_Rupture_of,,,	SET	7	-0.56468	-0.010744	0.42392	0.90857	1	Preterm_Premature_Rupture_of_Fetal_Membranes
Sertoli_Leydig_cell_tumor_of,,,	SET	5	-0.68872	-0.011076	0.51622	0.90891	1	Sertoli_Leydig_cell_tumor_of_ovary
Mental_Depression	SET	520	-0.068266	-0.011046	0.051142	0.90902	1	Mental_Depression
Hyperferritinemia_hereditary,,,	SET	9	-0.51718	-0.011157	0.38741	0.90904	1	Hyperferritinemia_hereditary_with_congenital_cataracts
Pain_Postoperative	SET	26	-0.29666	-0.010873	0.22222	0.90906	1	Pain_Postoperative
Hyperkeratosis_Epidermolytic	SET	18	-0.45115	-0.013761	0.33777	0.90916	1	Hyperkeratosis_Epidermolytic
Toxic_Epidermal_Necrolysis	SET	61	-0.20896	-0.011721	0.15636	0.90928	1	Toxic_Epidermal_Necrolysis
Conjugated_hyperbilirubinemia	SET	25	-0.3728	-0.013399	0.27894	0.9093	1	Conjugated_hyperbilirubinemia
Brain_Infarction_Posterior_C,,,	SET	4	-0.76322	-0.010978	0.57036	0.90956	1	Brain_Infarction_Posterior_Circulation
Venous_Infarction_Brain	SET	4	-0.76322	-0.010978	0.57036	0.90956	1	Venous_Infarction_Brain
Anterior_Cerebral_Circulatio,,,	SET	4	-0.76322	-0.010978	0.57036	0.90956	1	Anterior_Cerebral_Circulation_Infarction
Anterior_Circulation_Brain_I,,,	SET	4	-0.76322	-0.010978	0.57036	0.90956	1	Anterior_Circulation_Brain_Infarction
SCHIZOPHRENIA_10	SET	9	-0.53291	-0.011497	0.39813	0.90963	1	SCHIZOPHRENIA_10
Widespread_Chronic_Pain	SET	15	-0.41554	-0.011572	0.31043	0.90963	1	Widespread_Chronic_Pain
Elongated_superior_cerebella,,,	SET	6	-0.5599	-0.0098634	0.41828	0.90964	1	Elongated_superior_cerebellar_peduncle
Long_cerebellar_peduncles	SET	6	-0.5599	-0.0098634	0.41828	0.90964	1	Long_cerebellar_peduncles
Primary_HIV_infection	SET	17	-0.36636	-0.01086	0.27319	0.91004	1	Primary_HIV_infection
psychosocial_stressor	SET	8	-0.54139	-0.011012	0.40317	0.91033	1	psychosocial_stressor
Scotoma_Central	SET	13	-0.38296	-0.0099284	0.28508	0.91041	1	Scotoma_Central
Blind_spot_located_at_fixati,,,	SET	13	-0.38296	-0.0099284	0.28508	0.91041	1	Blind_spot_located_at_fixation_point
Bronchiolitis	SET	59	-0.20438	-0.011275	0.15198	0.91064	1	Bronchiolitis
Left_sided_colitis	SET	8	-0.6557	-0.013337	0.48726	0.91079	1	Left_sided_colitis
Other_ureteric_obstruction	SET	40	-0.23791	-0.010812	0.17676	0.91083	1	Other_ureteric_obstruction
MUSCULAR_DYSTROPHY_DYSTROGLY,,,1	SET	3	-1.9052	-0.023734	1.4146	0.91096	1	MUSCULAR_DYSTROPHY_DYSTROGLYCANOPATHY_(CONGENITAL_WITH_BRAIN_AND_EYE_ANOMALIES)_TYPE_A_10
Giant_platelet_(morphologic_,,,	SET	7	-0.54589	-0.010387	0.4052	0.91104	1	Giant_platelet_(morphologic_abnormality)
Anhedonia	SET	31	-0.31166	-0.012471	0.23085	0.91148	1	Anhedonia
Maple_Syrup_Urine_Disease	SET	8	-0.44086	-0.0089674	0.32622	0.91171	1	Maple_Syrup_Urine_Disease
Icterus	SET	142	-0.13108	-0.011194	0.09699	0.91173	1	Icterus
Dull_burning_sensation_with_,,,	SET	5	-0.55964	-0.009	0.41368	0.91194	1	Dull_burning_sensation_with_urination
Dysuria	SET	5	-0.55964	-0.009	0.41368	0.91194	1	Dysuria
Increased_CSF_lactate	SET	53	-0.22025	-0.011518	0.16277	0.91199	1	Increased_CSF_lactate
Deformity_of_spine	SET	7	-0.68418	-0.013018	0.50557	0.91201	1	Deformity_of_spine
African_Trypanosomiasis	SET	31	-0.29297	-0.011724	0.21646	0.91204	1	African_Trypanosomiasis
Charcot_Marie_Tooth_disease_,,,2	SET	5	-0.99039	-0.015927	0.7317	0.91205	1	Charcot_Marie_Tooth_disease_X_linked_1
Renal_hypoplasia/aplasia	SET	10	-0.48966	-0.011135	0.36172	0.91207	1	Renal_hypoplasia/aplasia
Patchy_palmoplantar_keratode,,,	SET	5	-0.96042	-0.015445	0.7094	0.9121	1	Patchy_palmoplantar_keratoderma
Congenital_immunodeficiency_,,,	SET	5	-0.72622	-0.011679	0.53594	0.91229	1	Congenital_immunodeficiency_disease
Acute_postoperative_pain	SET	5	-0.69466	-0.011171	0.5126	0.91231	1	Acute_postoperative_pain
Erythema	SET	102	-0.15014	-0.010878	0.11072	0.91244	1	Erythema
Hydrosalpinx_(disease)	SET	12	-0.52621	-0.013108	0.38801	0.91247	1	Hydrosalpinx_(disease)
Psoriasiform_eczema	SET	27	-0.33481	-0.012505	0.24681	0.91253	1	Psoriasiform_eczema
Cobblestone_Lissencephaly	SET	11	-0.59375	-0.014161	0.43766	0.91254	1	Cobblestone_Lissencephaly
Moderate_global_developmenta,,,	SET	7	-0.69208	-0.013168	0.5098	0.91269	1	Moderate_global_developmental_delay
Epilepsy_Benign_Psychomotor_,,,	SET	23	-0.35051	-0.012084	0.25773	0.91308	1	Epilepsy_Benign_Psychomotor_Childhood
Uncinate_Epilepsy	SET	23	-0.35051	-0.012084	0.25773	0.91308	1	Uncinate_Epilepsy
Malonic_aciduria	SET	39	-0.24771	-0.011116	0.18175	0.91353	1	Malonic_aciduria
Skin_bullae	SET	62	-0.20816	-0.011771	0.15267	0.91363	1	Skin_bullae
Intestinal_malabsorption_of_,,,	SET	5	-0.87849	-0.014128	0.64426	0.91364	1	Intestinal_malabsorption_of_fat
Fetal_Diseases	SET	8	-0.49139	-0.0099951	0.36035	0.91365	1	Fetal_Diseases
Miosis_disorder	SET	10	-0.41798	-0.009505	0.30584	0.91413	1	Miosis_disorder
stage_cervical_cancer	SET	17	-0.33458	-0.0099183	0.24465	0.91427	1	stage_cervical_cancer
Autoinflammatory_disease	SET	10	-0.50207	-0.011417	0.36699	0.91435	1	Autoinflammatory_disease
Nonspherocytic_hemolytic_ane,,,	SET	10	-0.46613	-0.0106	0.34072	0.91435	1	Nonspherocytic_hemolytic_anemia
HFE_Associated_Hereditary_He,,,	SET	9	-0.5011	-0.010811	0.36613	0.91443	1	HFE_Associated_Hereditary_Hemochromatosis
Crohn_s_disease_of_large_bow,,,	SET	76	-0.17951	-0.011234	0.13096	0.91476	1	Crohn_s_disease_of_large_bowel
Cholangitis	SET	32	-0.26121	-0.01062	0.19039	0.91495	1	Cholangitis
Essential_Hypertension	SET	255	-0.1017	-0.011604	0.074127	0.91495	1	Essential_Hypertension
Incontinence	SET	6	-0.55041	-0.0096962	0.40087	0.91512	1	Incontinence
Activated_Protein_C_Resistan,,,	SET	27	-0.28625	-0.010691	0.20847	0.91513	1	Activated_Protein_C_Resistance
Cataplexy	SET	31	-0.29601	-0.011845	0.21543	0.91528	1	Cataplexy
Mechanical_pain	SET	7	-0.66047	-0.012567	0.48014	0.91551	1	Mechanical_pain
Anaphylaxis_(non_medication)	SET	36	-0.24507	-0.010567	0.17811	0.91557	1	Anaphylaxis_(non_medication)
Abnormality_of_the_optic_ner,,,	SET	7	-0.60846	-0.011577	0.44205	0.91565	1	Abnormality_of_the_optic_nerve
pricking_of_skin	SET	27	-0.28951	-0.010813	0.21023	0.91575	1	pricking_of_skin
Congenital_Structural_Myopat,,,	SET	15	-0.36193	-0.010079	0.26272	0.91583	1	Congenital_Structural_Myopathy
Hepatitis_B_and_hepatitis_C	SET	6	-0.87718	-0.015453	0.63638	0.91595	1	Hepatitis_B_and_hepatitis_C
Bat_ear	SET	3	-0.94096	-0.011722	0.68228	0.91607	1	Bat_ear
Hereditary_Sensory_Autonomic,,,3	SET	7	-0.57861	-0.011009	0.4193	0.91619	1	Hereditary_Sensory_Autonomic_Neuropathy_Type_5
Focal_Dermal_Hypoplasia	SET	5	-0.52997	-0.0085229	0.38377	0.91634	1	Focal_Dermal_Hypoplasia
Bacterial_sepsis_of_newborn	SET	4	-0.89613	-0.01289	0.6489	0.91635	1	Bacterial_sepsis_of_newborn
Temporomandibular_Joint_Diso,,,	SET	20	-0.36609	-0.01177	0.26501	0.91642	1	Temporomandibular_Joint_Disorders
Complete_atrioventricular_bl,,,	SET	145	-0.13705	-0.011826	0.099188	0.91647	1	Complete_atrioventricular_block
Fragile_skin	SET	21	-0.38086	-0.012547	0.27558	0.91651	1	Fragile_skin
Diffuse_cutaneous_leishmania,,,	SET	15	-0.41219	-0.011478	0.29766	0.91692	1	Diffuse_cutaneous_leishmaniasis
Takayasu_Arteritis	SET	33	-0.27472	-0.011342	0.19839	0.91692	1	Takayasu_Arteritis
Hemiplegic_migraine_familial,,,	SET	9	-0.46613	-0.010056	0.33646	0.91703	1	Hemiplegic_migraine_familial_type_1
Hemophilia_B	SET	31	-0.28137	-0.01126	0.20282	0.91732	1	Hemophilia_B
Hyperalgesia_Thermal	SET	106	-0.1544	-0.011403	0.11123	0.91743	1	Hyperalgesia_Thermal
Hyperlipoproteinemia_Type_IIa	SET	146	-0.13553	-0.011735	0.097631	0.91745	1	Hyperlipoproteinemia_Type_IIa
mass_lesion	SET	6	-0.57719	-0.010168	0.41518	0.91776	1	mass_lesion
Hepatic_Coma	SET	12	-0.57601	-0.014348	0.41417	0.91784	1	Hepatic_Coma
Osteomyelitis	SET	55	-0.20917	-0.011142	0.15038	0.91786	1	Osteomyelitis
Superficial_ulcer	SET	71	-0.1804	-0.010914	0.12951	0.91817	1	Superficial_ulcer
Axonal_neuropathy	SET	64	-0.18349	-0.010541	0.13171	0.91819	1	Axonal_neuropathy
Abnormality_of_the_hip_bone	SET	16	-0.40609	-0.011679	0.29144	0.91824	1	Abnormality_of_the_hip_bone
Hypovolemia	SET	13	-0.44741	-0.011599	0.3211	0.91824	1	Hypovolemia
Uroureter	SET	18	-0.37647	-0.011483	0.27014	0.91827	1	Uroureter
Visceral_Pain	SET	10	-0.53512	-0.012169	0.38391	0.91831	1	Visceral_Pain
Nerve_Pain	SET	15	-0.42776	-0.011912	0.30669	0.91845	1	Nerve_Pain
Impulsive_aggression	SET	6	-0.7689	-0.013545	0.55115	0.9185	1	Impulsive_aggression
Chronic_Obstructive_Airway_D,,,	SET	609	-0.06522	-0.011393	0.04673	0.91858	1	Chronic_Obstructive_Airway_Disease
Adult_type_dermatomyositis	SET	76	-0.17613	-0.011023	0.12609	0.91876	1	Adult_type_dermatomyositis
Chronic_berylliosis	SET	14	-0.4669	-0.012561	0.33423	0.91877	1	Chronic_berylliosis
Metaphyseal_cupping	SET	10	-0.46578	-0.010592	0.33324	0.91889	1	Metaphyseal_cupping
Fatty_Liver	SET	381	-0.084686	-0.011772	0.060577	0.91893	1	Fatty_Liver
Uniparental_disomy_paternal_,,,	SET	6	-0.70513	-0.012422	0.50428	0.91898	1	Uniparental_disomy_paternal_chromosome_14
Multi_centric_Castleman_s_Di,,,	SET	8	-0.67262	-0.013681	0.48062	0.91916	1	Multi_centric_Castleman_s_Disease
Attention_deficit_hyperactiv,,,1	SET	8	-0.66131	-0.013451	0.47219	0.91931	1	Attention_deficit_hyperactivity
Chronic_progressive_external,,,	SET	38	-0.27319	-0.012101	0.19505	0.91932	1	Chronic_progressive_external_ophthalmoplegia
Amebic_colitis	SET	19	-0.32817	-0.010284	0.23419	0.91943	1	Amebic_colitis
Photophobia	SET	168	-0.12405	-0.011515	0.088516	0.91946	1	Photophobia
Pallor	SET	52	-0.22881	-0.011852	0.16313	0.91963	1	Pallor
Benign_Ovarian_Neoplasm	SET	35	-0.24553	-0.010439	0.175	0.91969	1	Benign_Ovarian_Neoplasm
Hypocupremia	SET	14	-0.41797	-0.011245	0.29777	0.91978	1	Hypocupremia
Alexithymia	SET	6	-0.67185	-0.011835	0.47825	0.91995	1	Alexithymia
Alkaptonuria	SET	4	-0.68591	-0.0098664	0.48761	0.92023	1	Alkaptonuria
Color_vision_defect	SET	40	-0.25726	-0.011691	0.18278	0.92035	1	Color_vision_defect
Tyrosine_Transaminase_Defici,,,	SET	4	-0.72491	-0.010427	0.51422	0.92068	1	Tyrosine_Transaminase_Deficiency_Disease
Bronchopneumonia	SET	6	-0.57571	-0.010142	0.4083	0.92072	1	Bronchopneumonia
Adrenal_Gland_Hyperfunction	SET	21	-0.41583	-0.013699	0.29464	0.92091	1	Adrenal_Gland_Hyperfunction
Neonatal_thrombocytopenia_(d,,,	SET	14	-0.37074	-0.0099743	0.26267	0.92093	1	Neonatal_thrombocytopenia_(disorder)
Eosinophilic_esophagitis	SET	73	-0.20467	-0.012555	0.14494	0.92104	1	Eosinophilic_esophagitis
Molluscum_Contagiosum	SET	8	-0.72066	-0.014658	0.51017	0.9211	1	Molluscum_Contagiosum
Asperger_Syndrome	SET	9	-0.55451	-0.011963	0.39245	0.92115	1	Asperger_Syndrome
Dermatitis	SET	174	-0.12703	-0.011998	0.089903	0.92116	1	Dermatitis
Complex_partial_seizures	SET	111	-0.1534	-0.011591	0.10853	0.92122	1	Complex_partial_seizures
Isolated_somatotropin_defici,,,	SET	58	-0.2274	-0.012438	0.16088	0.92123	1	Isolated_somatotropin_deficiency
Pyelonephritis	SET	36	-0.29182	-0.012583	0.20644	0.92124	1	Pyelonephritis
Tachyarrhythmia	SET	18	-0.40763	-0.012434	0.28831	0.92129	1	Tachyarrhythmia
Hypopigmentation_disorder	SET	66	-0.19621	-0.011446	0.13853	0.92166	1	Hypopigmentation_disorder
Cholera	SET	100	-0.1735	-0.012448	0.12246	0.92172	1	Cholera
Coronary_Restenosis	SET	16	-0.39497	-0.011359	0.27861	0.92184	1	Coronary_Restenosis
Angina_Pectoris_Variant	SET	12	-0.41498	-0.010337	0.2926	0.92194	1	Angina_Pectoris_Variant
Arthropathy	SET	114	-0.14392	-0.01102	0.1014	0.92209	1	Arthropathy
Factor_VIII_Deficiency	SET	6	-0.62225	-0.010962	0.43832	0.92213	1	Factor_VIII_Deficiency
TUMORAL_CALCINOSIS_HYPERPHOS,,,	SET	6	-0.7399	-0.013034	0.52071	0.92233	1	TUMORAL_CALCINOSIS_HYPERPHOSPHATEMIC_FAMILIAL
Acute_GVH_disease	SET	134	-0.14625	-0.012135	0.10281	0.92256	1	Acute_GVH_disease
Nasal_Polyps	SET	202	-0.11897	-0.012099	0.083569	0.92271	1	Nasal_Polyps
Barretts_esophagus_with_high,,,	SET	7	-0.77604	-0.014766	0.54485	0.92281	1	Barretts_esophagus_with_high_grade_dysplasia
Blood_group_deletion_syndrome	SET	2	-1.0522	-0.010703	0.73874	0.92281	1	Blood_group_deletion_syndrome
Encapsulated_Thymoma	SET	7	-0.77604	-0.014766	0.54485	0.92281	1	Encapsulated_Thymoma
Takotsubo_Cardiomyopathy	SET	12	-0.45074	-0.011228	0.31627	0.92294	1	Takotsubo_Cardiomyopathy
Leg_Ulcer	SET	25	-0.32956	-0.011845	0.23119	0.92298	1	Leg_Ulcer
Restenosis	SET	193	-0.12167	-0.012098	0.085176	0.92341	1	Restenosis
Jaundice_Chronic_Idiopathic	SET	12	-0.59442	-0.014807	0.41599	0.92348	1	Jaundice_Chronic_Idiopathic
Heart_Decompensation	SET	96	-0.16751	-0.011776	0.11711	0.92369	1	Heart_Decompensation
Idiopathic_Interstitial_Pneu,,,	SET	23	-0.37614	-0.012968	0.26271	0.92389	1	Idiopathic_Interstitial_Pneumonias
Recurrent_fungal_infections	SET	15	-0.37345	-0.0104	0.26077	0.92393	1	Recurrent_fungal_infections
Abnormality_of_the_cerebral_,,,	SET	9	-0.58041	-0.012522	0.405	0.92408	1	Abnormality_of_the_cerebral_vasculature
Hypothermia_natural	SET	17	-0.37891	-0.011233	0.26429	0.92416	1	Hypothermia_natural
High_functioning_autism	SET	5	-0.74658	-0.012006	0.51993	0.92448	1	High_functioning_autism
Increased_circulating_very_l,,,	SET	5	-0.72995	-0.011739	0.50787	0.92467	1	Increased_circulating_very_low_density_lipoprotein_levels
Hepatitis_D_Chronic	SET	5	-1.3569	-0.021821	0.94382	0.92472	1	Hepatitis_D_Chronic
Transient_neonatal_diabetes_,,,	SET	10	-0.59142	-0.013449	0.41127	0.92478	1	Transient_neonatal_diabetes_mellitus
Type_2_muscle_fiber_atrophy	SET	8	-0.57766	-0.01175	0.40161	0.92482	1	Type_2_muscle_fiber_atrophy
Venous_Thrombosis	SET	83	-0.18171	-0.011882	0.12632	0.92485	1	Venous_Thrombosis
Hyperphagia	SET	27	-0.31994	-0.01195	0.2223	0.92494	1	Hyperphagia
Abdominal_Cryptorchidism	SET	8	-0.53509	-0.010884	0.3714	0.92516	1	Abdominal_Cryptorchidism
Inguinal_Cryptorchidism	SET	8	-0.53509	-0.010884	0.3714	0.92516	1	Inguinal_Cryptorchidism
Dermatitis_Herpetiformis	SET	24	-0.37824	-0.01332	0.26237	0.92529	1	Dermatitis_Herpetiformis
Thoracic_Outlet_Syndrome	SET	6	-0.66817	-0.011771	0.46303	0.92549	1	Thoracic_Outlet_Syndrome
Epidermolysis_Bullosa_Dystro,,,	SET	6	-0.82883	-0.014601	0.57429	0.92551	1	Epidermolysis_Bullosa_Dystrophica
AA_amyloidosis	SET	24	-0.35229	-0.012406	0.24404	0.92556	1	AA_amyloidosis
Mechanical_Allodynia	SET	104	-0.1657	-0.012122	0.11476	0.9256	1	Mechanical_Allodynia
Mitochondrial_Diseases	SET	351	-0.090349	-0.012064	0.062539	0.92572	1	Mitochondrial_Diseases
Pediatric_Obesity	SET	69	-0.2106	-0.012561	0.14564	0.92591	1	Pediatric_Obesity
IgM_deficiency	SET	13	-0.43956	-0.011396	0.30393	0.92594	1	IgM_deficiency
Abnormality_of_the_nasophary,,,	SET	9	-0.51883	-0.011193	0.35867	0.92597	1	Abnormality_of_the_nasopharynx
Ritual_compulsion	SET	6	-0.71027	-0.012512	0.49072	0.9261	1	Ritual_compulsion
Encephalitis_St,_Louis	SET	111	-0.15228	-0.011507	0.1052	0.92612	1	Encephalitis_St,_Louis
Dermatologic_disorders	SET	372	-0.087941	-0.012082	0.060745	0.92614	1	Dermatologic_disorders
AMYOTROPHIC_LATERAL_SCLEROSI,,,1	SET	85	-0.17371	-0.011494	0.11989	0.92631	1	AMYOTROPHIC_LATERAL_SCLEROSIS_1
Malignant_Testicular_Germ_Ce,,,	SET	89	-0.1768	-0.011969	0.12178	0.9267	1	Malignant_Testicular_Germ_Cell_Tumor
Tonic_Clonic_Epilepsy	SET	16	-0.35958	-0.010341	0.24768	0.92671	1	Tonic_Clonic_Epilepsy
Gall_Bladder_Diseases	SET	25	-0.35572	-0.012785	0.24448	0.92716	1	Gall_Bladder_Diseases
Carcinoma_Giant_Cell	SET	5	-0.79473	-0.012781	0.546	0.92723	1	Carcinoma_Giant_Cell
Chronic_infectious_disease	SET	5	-0.6639	-0.010677	0.45593	0.92731	1	Chronic_infectious_disease
Placental_Insufficiency	SET	19	-0.40133	-0.012577	0.27549	0.9274	1	Placental_Insufficiency
Amelogenesis_imperfecta_neph,,,	SET	8	-0.67934	-0.013818	0.4662	0.92746	1	Amelogenesis_imperfecta_nephrocalcinosis
Embolism_and_Thrombosis	SET	5	-0.69711	-0.011211	0.47833	0.92748	1	Embolism_and_Thrombosis
Patchy_alopecia	SET	6	-0.83744	-0.014753	0.5743	0.9276	1	Patchy_alopecia
Peripheral_Arterial_Diseases	SET	116	-0.15634	-0.012075	0.10718	0.92766	1	Peripheral_Arterial_Diseases
Acute_intermittent_porphyria	SET	35	-0.28197	-0.011988	0.19328	0.92769	1	Acute_intermittent_porphyria
Large_fleshy_ears	SET	9	-0.49512	-0.010682	0.33922	0.92779	1	Large_fleshy_ears
Involuntary_Movements	SET	22	-0.38038	-0.012826	0.26038	0.92797	1	Involuntary_Movements
Psychoses_Substance_Induced	SET	17	-0.38185	-0.01132	0.26127	0.92805	1	Psychoses_Substance_Induced
Sterility_Reproductive	SET	5	-0.71527	-0.011503	0.48933	0.92808	1	Sterility_Reproductive
Steatohepatitis	SET	492	-0.075831	-0.011944	0.051878	0.92808	1	Steatohepatitis
Glossitis_Benign_Migratory	SET	21	-0.35434	-0.011674	0.24198	0.92844	1	Glossitis_Benign_Migratory
ATRIAL_FIBRILLATION_FAMILIAL,,,	SET	20	-0.38313	-0.012318	0.26154	0.92851	1	ATRIAL_FIBRILLATION_FAMILIAL_1_(disorder)
Aneurysm	SET	132	-0.14645	-0.012061	0.099975	0.92851	1	Aneurysm
Sensory_polyneuropathy	SET	8	-0.54165	-0.011017	0.36932	0.92875	1	Sensory_polyneuropathy
Longevity	SET	24	-0.3749	-0.013203	0.25557	0.92879	1	Longevity
Bacterial_sepsis	SET	14	-0.59411	-0.015984	0.40496	0.92881	1	Bacterial_sepsis
Autoimmune_thrombocytopenia	SET	67	-0.20669	-0.012148	0.14075	0.92901	1	Autoimmune_thrombocytopenia
Intrinsic_asthma	SET	18	-0.44995	-0.013725	0.30615	0.92917	1	Intrinsic_asthma
Anorexia	SET	93	-0.16645	-0.011518	0.11322	0.92922	1	Anorexia
Multiple_Sclerosis_Acute_Ful,,,	SET	43	-0.26349	-0.012414	0.17918	0.92927	1	Multiple_Sclerosis_Acute_Fulminating
Pressure_Ulcer	SET	7	-0.66444	-0.012642	0.45158	0.92939	1	Pressure_Ulcer
Allergy_to_peanuts	SET	12	-0.72563	-0.018075	0.49264	0.92961	1	Allergy_to_peanuts
Myoclonic_Seizures	SET	136	-0.14221	-0.011887	0.096537	0.92963	1	Myoclonic_Seizures
Neuropathy_ataxia_and_retini,,,	SET	4	-1.0165	-0.014622	0.68923	0.92986	1	Neuropathy_ataxia_and_retinis_pigmentosa
Fatty_Liver_Disease	SET	9	-0.54831	-0.011829	0.37116	0.93019	1	Fatty_Liver_Disease
Color_blindness	SET	13	-0.59793	-0.015502	0.40468	0.93023	1	Color_blindness
Iridocyclitis	SET	14	-0.40671	-0.010942	0.27504	0.93039	1	Iridocyclitis
Burn_injury	SET	9	-0.54899	-0.011844	0.37055	0.93076	1	Burn_injury
Uveitis_Intermediate	SET	5	-0.76864	-0.012361	0.51873	0.93079	1	Uveitis_Intermediate
Congenital_Fibrosis_of_the_E,,,	SET	8	-0.63465	-0.012909	0.42796	0.93095	1	Congenital_Fibrosis_of_the_Extraocular_Muscles
Congenital_disorder_of_glyco,,,2	SET	7	-0.56222	-0.010698	0.37905	0.93098	1	Congenital_disorder_of_glycosylation_type_2C
Refsum_Disease	SET	6	-0.62135	-0.010946	0.4186	0.93113	1	Refsum_Disease
Severe_beta_thalassemia	SET	8	-0.56302	-0.011452	0.37928	0.93114	1	Severe_beta_thalassemia
Nail_Diseases	SET	38	-0.28603	-0.01267	0.19261	0.93122	1	Nail_Diseases
Xanthoma_tendinosum	SET	9	-0.55865	-0.012052	0.37591	0.93137	1	Xanthoma_tendinosum
Malabsorption_Syndrome	SET	39	-0.28125	-0.012621	0.18912	0.9315	1	Malabsorption_Syndrome
Thrombocytosis_Autosomal_Dom,,,	SET	9	-0.56632	-0.012218	0.38046	0.93168	1	Thrombocytosis_Autosomal_Dominant
Hypospadias_perineal	SET	3	-0.71729	-0.0089357	0.48137	0.93189	1	Hypospadias_perineal
Catatonia	SET	9	-0.49367	-0.01065	0.3312	0.93195	1	Catatonia
Anemia_Hemolytic	SET	96	-0.17132	-0.012044	0.11493	0.93197	1	Anemia_Hemolytic
Cardiovascular_Pathology	SET	8	-0.59981	-0.0122	0.40229	0.932	1	Cardiovascular_Pathology
response_to_ACE_inhibitor	SET	12	-0.52387	-0.013049	0.35122	0.93208	1	response_to_ACE_inhibitor
Respiratory_Distress_Syndrom,,,2	SET	53	-0.23741	-0.012415	0.15899	0.9323	1	Respiratory_Distress_Syndrome_Newborn
Arthrogryposis_renal_dysfunc,,,	SET	5	-0.9414	-0.015139	0.63013	0.9324	1	Arthrogryposis_renal_dysfunction_cholestasis_syndrome
Hypertriglyceridemia	SET	138	-0.14511	-0.012217	0.096948	0.93276	1	Hypertriglyceridemia
Hyperactive_renin_angiotensi,,,	SET	8	-0.70242	-0.014288	0.46926	0.93278	1	Hyperactive_renin_angiotensin_system
Increased_plasma_renin_activ,,,	SET	8	-0.70242	-0.014288	0.46926	0.93278	1	Increased_plasma_renin_activity
Strudwick_syndrome	SET	11	-0.49273	-0.011751	0.32879	0.93301	1	Strudwick_syndrome
Chronic_iridocyclitis	SET	6	-0.99042	-0.017448	0.66075	0.93304	1	Chronic_iridocyclitis
Homocystinuria	SET	24	-0.35743	-0.012587	0.23842	0.93307	1	Homocystinuria
Pseudo_TORCH_syndrome	SET	8	-0.75174	-0.015291	0.50134	0.93311	1	Pseudo_TORCH_syndrome
Leprosy	SET	125	-0.16074	-0.012885	0.107	0.93346	1	Leprosy
Ectropion	SET	27	-0.34941	-0.01305	0.23254	0.93352	1	Ectropion
Difficulty_walking	SET	57	-0.21225	-0.01151	0.14125	0.93353	1	Difficulty_walking
Hallucinations	SET	52	-0.24204	-0.012538	0.16105	0.93356	1	Hallucinations
Early_myoclonic_encephalopat,,,	SET	3	-1.1646	-0.014508	0.77441	0.93368	1	Early_myoclonic_encephalopathy
Muscle_Spasticity	SET	311	-0.093799	-0.011802	0.062355	0.93373	1	Muscle_Spasticity
Respiratory_Tract_Diseases	SET	51	-0.27234	-0.013971	0.18102	0.93376	1	Respiratory_Tract_Diseases
Pili_canaliculi	SET	6	-0.7959	-0.014021	0.52827	0.93403	1	Pili_canaliculi
Hyperalgesia	SET	117	-0.16359	-0.012689	0.1085	0.93417	1	Hyperalgesia
Aicardi_Goutieres_Syndrome_2	SET	6	-1.0102	-0.017795	0.66922	0.9344	1	Aicardi_Goutieres_Syndrome_2
Elevated_C_reactive_protein	SET	25	-0.34278	-0.01232	0.22679	0.93465	1	Elevated_C_reactive_protein
Elevated_C_reactive_protein_,,,	SET	25	-0.34278	-0.01232	0.22679	0.93465	1	Elevated_C_reactive_protein_level
Nose_symptoms	SET	6	-0.85022	-0.014978	0.56253	0.93465	1	Nose_symptoms
Alcohol_Withdrawal_Delirium	SET	18	-0.48049	-0.014656	0.31765	0.9348	1	Alcohol_Withdrawal_Delirium
Myocardial_Failure	SET	102	-0.1725	-0.012498	0.11402	0.93483	1	Myocardial_Failure
Copper_Overload_Cirrhosis	SET	13	-0.53547	-0.013882	0.3536	0.93502	1	Copper_Overload_Cirrhosis
Congenital_leukocyte_adheren,,,	SET	11	-0.49332	-0.011765	0.32531	0.93529	1	Congenital_leukocyte_adherence_deficiency
Fatty_acid_measurement	SET	24	-0.47228	-0.016632	0.31138	0.93532	1	Fatty_acid_measurement
Leigh_Disease	SET	81	-0.18549	-0.011983	0.12228	0.93536	1	Leigh_Disease
Embryonal_nuclear_cataract_(,,,	SET	5	-1.0518	-0.016914	0.69215	0.93568	1	Embryonal_nuclear_cataract_(disorder)
ST_segment_elevation_myocard,,,	SET	28	-0.31872	-0.012122	0.20971	0.93571	1	ST_segment_elevation_myocardial_infarction
Dysphoric_mood	SET	8	-0.88661	-0.018034	0.58315	0.93578	1	Dysphoric_mood
Social_Anxiety	SET	10	-0.55231	-0.01256	0.36302	0.93591	1	Social_Anxiety
EPIDERMAL_DIFFERENTIATION_CO,,,	SET	27	-0.34782	-0.012991	0.22828	0.93619	1	EPIDERMAL_DIFFERENTIATION_COMPLEX
Channelopathies	SET	48	-0.27319	-0.013597	0.17922	0.93628	1	Channelopathies
Coronary_artery_atheroma	SET	8	-0.58838	-0.011968	0.38596	0.93629	1	Coronary_artery_atheroma
CD59_Deficiency	SET	4	-0.73673	-0.010597	0.48305	0.93638	1	CD59_Deficiency
Cardioencephalomyopathy_Fata,,,	SET	5	-1.1959	-0.019232	0.78396	0.93642	1	Cardioencephalomyopathy_Fatal_Infantile_due_to_Cytochrome_C_Oxidase_Deficiency
Systemic_candidiasis	SET	36	-0.29338	-0.01265	0.19232	0.93642	1	Systemic_candidiasis
Liposarcoma_Pleomorphic	SET	16	-0.42633	-0.012261	0.27944	0.93644	1	Liposarcoma_Pleomorphic
Pneumonia_Interstitial	SET	27	-0.31706	-0.011842	0.20775	0.93651	1	Pneumonia_Interstitial
Waxy_flexibility	SET	15	-0.52174	-0.014529	0.34177	0.93656	1	Waxy_flexibility
Undifferentiated_spondyloart,,,	SET	6	-0.86521	-0.015242	0.5667	0.93658	1	Undifferentiated_spondyloarthropathy
Erythrocytosis	SET	12	-0.47277	-0.011776	0.3094	0.93674	1	Erythrocytosis
LOW_DENSITY_LIPOPROTEIN_CHOL,,,	SET	8	-0.68004	-0.013832	0.44465	0.9369	1	LOW_DENSITY_LIPOPROTEIN_CHOLESTEROL_LEVEL_QUANTITATIVE_TRAIT_LOCUS_2
Systemic_Anaplastic_Large_Ce,,,	SET	10	-0.61271	-0.013933	0.40056	0.93694	1	Systemic_Anaplastic_Large_Cell_Lymphoma
Bacterial_Infections	SET	248	-0.11023	-0.012406	0.072056	0.93696	1	Bacterial_Infections
Lone_atrial_fibrillation	SET	12	-0.57694	-0.014371	0.37589	0.93758	1	Lone_atrial_fibrillation
Macular_dystrophy_corneal_ty,,,	SET	36	-0.29163	-0.012574	0.18985	0.93773	1	Macular_dystrophy_corneal_type_1
Abnormality_of_bone_mineral_,,,	SET	5	-0.92141	-0.014818	0.59916	0.93794	1	Abnormality_of_bone_mineral_density
Hemoglobinuria_Paroxysmal	SET	7	-0.67617	-0.012866	0.43957	0.93799	1	Hemoglobinuria_Paroxysmal
Bright_Disease	SET	24	-0.35063	-0.012348	0.22758	0.93829	1	Bright_Disease
Psychoses_Drug	SET	21	-0.35908	-0.01183	0.23283	0.93848	1	Psychoses_Drug
Neurodevelopmental_delay	SET	9	-0.60593	-0.013072	0.39267	0.93859	1	Neurodevelopmental_delay
Petechiae	SET	19	-0.41654	-0.013053	0.26959	0.93882	1	Petechiae
Helminthiasis	SET	22	-0.40608	-0.013693	0.26269	0.93892	1	Helminthiasis
Beta_thalassemia_intermedia	SET	18	-0.45991	-0.014029	0.29691	0.93929	1	Beta_thalassemia_intermedia
Obstructive_asymmetric_septa,,,	SET	7	-0.91667	-0.017442	0.59163	0.93935	1	Obstructive_asymmetric_septal_hypertrophy
Hemodynamic_instability	SET	4	-1.0847	-0.015603	0.69976	0.93943	1	Hemodynamic_instability
Abnormal_development_of_end_,,,	SET	19	-0.42691	-0.013379	0.27527	0.93953	1	Abnormal_development_of_end_part_of_bone
Epiphyseal_dysplasia	SET	19	-0.42691	-0.013379	0.27527	0.93953	1	Epiphyseal_dysplasia
Pulmonary_Fibrosis___from_As,,,	SET	13	-0.48115	-0.012474	0.30963	0.93989	1	Pulmonary_Fibrosis___from_Asbestos_Exposure
Observation_of_Neuromuscular,,,	SET	19	-0.41315	-0.012947	0.26559	0.94009	1	Observation_of_Neuromuscular_Block
Claw_hand	SET	44	-0.26827	-0.012785	0.17236	0.94019	1	Claw_hand
Obesity_Abdominal	SET	28	-0.33567	-0.012767	0.21534	0.94047	1	Obesity_Abdominal
Chronic_calcifying_pancreati,,,	SET	9	-0.68186	-0.01471	0.43711	0.9406	1	Chronic_calcifying_pancreatitis
von_Willebrand_Disease_Type_1	SET	11	-0.5123	-0.012218	0.32828	0.94068	1	von_Willebrand_Disease_Type_1
Fetal_Distress	SET	12	-0.47095	-0.011731	0.30116	0.94106	1	Fetal_Distress
Lipoprotein_(a)_measurement	SET	13	-0.58086	-0.015059	0.37137	0.94109	1	Lipoprotein_(a)_measurement
Tactile_Allodynia	SET	88	-0.19889	-0.01339	0.12701	0.9413	1	Tactile_Allodynia
Pigmentary_iris_degeneration	SET	25	-0.36972	-0.013288	0.23605	0.94135	1	Pigmentary_iris_degeneration
Acute_pancreatitis	SET	97	-0.17664	-0.012482	0.11275	0.94139	1	Acute_pancreatitis
Psychological_symptom	SET	13	-0.48233	-0.012505	0.30787	0.94139	1	Psychological_symptom
Anaplastic_Large_Cell_Lympho,,,	SET	17	-0.39182	-0.011615	0.25001	0.94146	1	Anaplastic_Large_Cell_Lymphoma_ALK_Positive
Mycoses	SET	124	-0.16947	-0.01353	0.10807	0.94156	1	Mycoses
Angina_Unstable	SET	60	-0.2311	-0.012856	0.14733	0.94162	1	Angina_Unstable
Hashimoto_s_encephalitis	SET	13	-0.53576	-0.01389	0.3415	0.94165	1	Hashimoto_s_encephalitis
Aspiration_Pneumonia	SET	11	-0.41701	-0.0099455	0.26546	0.94189	1	Aspiration_Pneumonia
Pelvic_pain_female	SET	6	-0.82257	-0.014491	0.5234	0.94197	1	Pelvic_pain_female
FNAITP	SET	6	-0.75468	-0.013295	0.47971	0.94215	1	FNAITP
Hepatitis_B_Chronic	SET	211	-0.12968	-0.013475	0.082402	0.94222	1	Hepatitis_B_Chronic
Erythema_Chronicum_Migrans	SET	18	-0.41138	-0.012548	0.26108	0.94244	1	Erythema_Chronicum_Migrans
Macroangiopathy	SET	16	-0.43516	-0.012515	0.27611	0.94248	1	Macroangiopathy
Arthritis_Adjuvant_Induced	SET	40	-0.28819	-0.013097	0.18271	0.94263	1	Arthritis_Adjuvant_Induced
Arthritis_Collagen_Induced	SET	40	-0.28819	-0.013097	0.18271	0.94263	1	Arthritis_Collagen_Induced
Arthritis_Experimental	SET	40	-0.28819	-0.013097	0.18271	0.94263	1	Arthritis_Experimental
Gastritis	SET	158	-0.14616	-0.013161	0.09266	0.94264	1	Gastritis
alpha_1_Antitrypsin_Deficien,,,2	SET	24	-0.37593	-0.013239	0.23822	0.94272	1	alpha_1_Antitrypsin_Deficiency_Autosomal_Recessive
Lipidemias	SET	18	-0.41883	-0.012776	0.2653	0.94279	1	Lipidemias
Scarring_alopecia_of_scalp	SET	11	-0.47557	-0.011342	0.30115	0.94284	1	Scarring_alopecia_of_scalp
Idiopathic_osteoporosis	SET	6	-0.78739	-0.013871	0.49859	0.94285	1	Idiopathic_osteoporosis
Centronuclear_myopathy	SET	24	-0.35195	-0.012394	0.22276	0.94293	1	Centronuclear_myopathy
Factor_V_Leiden_mutation	SET	52	-0.26295	-0.013621	0.16606	0.94333	1	Factor_V_Leiden_mutation
Brucellosis	SET	32	-0.33418	-0.013586	0.21093	0.94343	1	Brucellosis
Opsoclonus	SET	5	-0.91397	-0.014698	0.57677	0.94346	1	Opsoclonus
Color_Blindness_Red	SET	3	-1.2953	-0.016136	0.81696	0.94356	1	Color_Blindness_Red
Intermittent_Explosive_Disor,,,	SET	6	-0.78983	-0.013914	0.49788	0.94366	1	Intermittent_Explosive_Disorder
External_Ophthalmoplegia	SET	21	-0.40268	-0.013266	0.25376	0.94372	1	External_Ophthalmoplegia
Bulimia_Nervosa	SET	39	-0.30023	-0.013473	0.18915	0.94376	1	Bulimia_Nervosa
Atherogenesis	SET	53	-0.25807	-0.013495	0.16242	0.94394	1	Atherogenesis
Obesity_Visceral	SET	41	-0.29058	-0.013369	0.18271	0.94411	1	Obesity_Visceral
Intrahepatic_Cholestasis	SET	33	-0.34189	-0.014115	0.21498	0.94411	1	Intrahepatic_Cholestasis
Generalized_seizures	SET	116	-0.16897	-0.01305	0.10622	0.94416	1	Generalized_seizures
Xeroderma	SET	6	-0.67606	-0.01191	0.42476	0.94425	1	Xeroderma
Vocal_Cord_Paralysis	SET	17	-0.42015	-0.012455	0.26383	0.94436	1	Vocal_Cord_Paralysis
Intestinal_infectious_diseas,,,	SET	13	-0.48779	-0.012646	0.30621	0.94441	1	Intestinal_infectious_disease_(disorder)
Leigh_syndrome__French_Canad,,,	SET	7	-0.66374	-0.012629	0.41647	0.94449	1	Leigh_syndrome__French_Canadian_type
Recurrent_chest_infections	SET	12	-0.54438	-0.01356	0.34141	0.94458	1	Recurrent_chest_infections
Impaired_glucose_tolerance	SET	302	-0.1073	-0.013308	0.067162	0.94493	1	Impaired_glucose_tolerance
Chediak_Higashi_Syndrome	SET	20	-0.42685	-0.013724	0.26671	0.94524	1	Chediak_Higashi_Syndrome
Neonatal_Alloimmune_Thromboc,,,	SET	19	-0.41182	-0.012906	0.2573	0.94525	1	Neonatal_Alloimmune_Thrombocytopenia
HYPOTHYROIDISM_CONGENITAL_NO,,,1	SET	5	-0.85032	-0.013675	0.53054	0.94549	1	HYPOTHYROIDISM_CONGENITAL_NONGOITROUS_1
Endophthalmitis	SET	19	-0.42328	-0.013265	0.26384	0.94567	1	Endophthalmitis
Hyponatremia	SET	38	-0.2776	-0.012297	0.17298	0.94572	1	Hyponatremia
Absence_of_scalp_hair	SET	7	-0.70598	-0.013433	0.43989	0.94573	1	Absence_of_scalp_hair
Loss_of_scalp_hair	SET	7	-0.70598	-0.013433	0.43989	0.94573	1	Loss_of_scalp_hair
Group_B_Streptococcal_Infect,,,	SET	13	-0.52416	-0.013589	0.32638	0.94585	1	Group_B_Streptococcal_Infection
Arthralgia	SET	117	-0.16802	-0.013033	0.10451	0.94604	1	Arthralgia
Narrow_palm	SET	9	-0.7793	-0.016813	0.48461	0.94608	1	Narrow_palm
Thyroid_Agenesis	SET	25	-0.38142	-0.013709	0.23697	0.94624	1	Thyroid_Agenesis
Circadian_Rhythm_Disorders	SET	5	-0.9492	-0.015265	0.58909	0.94643	1	Circadian_Rhythm_Disorders
Liver_mass	SET	8	-0.7821	-0.015908	0.48518	0.94651	1	Liver_mass
Low_density_lipoprotein_incr,,,	SET	12	-0.54768	-0.013642	0.33946	0.94666	1	Low_density_lipoprotein_increased
Gross_motor_impairment	SET	8	-0.80663	-0.016407	0.49979	0.94672	1	Gross_motor_impairment
Dizziness	SET	50	-0.26015	-0.013215	0.16109	0.94683	1	Dizziness
Decreased_Libido	SET	4	-1.1607	-0.016696	0.71801	0.947	1	Decreased_Libido
Hypogonadism	SET	179	-0.14217	-0.013619	0.087948	0.94701	1	Hypogonadism
Fatty_Liver_Alcoholic	SET	54	-0.23359	-0.01233	0.14442	0.94709	1	Fatty_Liver_Alcoholic
Aplasia/Hypoplasia_involving,,,1	SET	5	-0.94664	-0.015224	0.58524	0.94711	1	Aplasia/Hypoplasia_involving_the_metacarpal_bones
Chronic_active_hepatitis	SET	79	-0.20342	-0.012978	0.12566	0.94725	1	Chronic_active_hepatitis
Heroin_Smoking	SET	9	-0.63092	-0.013611	0.38881	0.94766	1	Heroin_Smoking
Mumps	SET	24	-0.38772	-0.013654	0.23786	0.94844	1	Mumps
Inflammation	SET	407	-0.092447	-0.013273	0.056675	0.94856	1	Inflammation
Beryllium_Disease	SET	11	-0.58991	-0.014069	0.3616	0.94859	1	Beryllium_Disease
Primary_biliary_cirrhosis	SET	296	-0.11284	-0.013857	0.06913	0.94868	1	Primary_biliary_cirrhosis
Cryptogenic_Chronic_Hepatitis	SET	21	-0.49265	-0.01623	0.30155	0.94883	1	Cryptogenic_Chronic_Hepatitis
Migraine_Disorders	SET	251	-0.12245	-0.013863	0.074911	0.94892	1	Migraine_Disorders
Absent_eyelashes	SET	19	-0.4485	-0.014055	0.27421	0.94903	1	Absent_eyelashes
Aplasia_of_eyelashes	SET	19	-0.4485	-0.014055	0.27421	0.94903	1	Aplasia_of_eyelashes
Failure_of_development_of_ey,,,	SET	19	-0.4485	-0.014055	0.27421	0.94903	1	Failure_of_development_of_eyelashes
Peripheral_visual_field_loss	SET	10	-0.64487	-0.014665	0.39405	0.94912	1	Peripheral_visual_field_loss
Chills	SET	10	-0.75234	-0.017108	0.45852	0.94957	1	Chills
Epstein_Barr_virus_associate,,,	SET	6	-0.64111	-0.011294	0.39065	0.9496	1	Epstein_Barr_virus_associated_gastric_carcinoma
Mineralocorticoid_insufficie,,,	SET	11	-0.49167	-0.011726	0.29958	0.94961	1	Mineralocorticoid_insufficiency
Uveomeningoencephalitic_Synd,,,	SET	61	-0.23443	-0.013149	0.14281	0.94965	1	Uveomeningoencephalitic_Syndrome
Post_Traumatic_Stress_Disord,,,	SET	96	-0.18526	-0.013024	0.11284	0.94967	1	Post_Traumatic_Stress_Disorder
Abnormality_of_internal_caro,,,	SET	6	-0.81958	-0.014438	0.49892	0.94977	1	Abnormality_of_internal_carotid_artery
Cerebral_artery_atherosclero,,,	SET	6	-0.81958	-0.014438	0.49892	0.94977	1	Cerebral_artery_atherosclerosis
Familial_hypercholesterolemi,,,	SET	6	-0.81958	-0.014438	0.49892	0.94977	1	Familial_hypercholesterolemia___homozygous
Myocardial_steatosis	SET	6	-0.81958	-0.014438	0.49892	0.94977	1	Myocardial_steatosis
Cholestasis_of_pregnancy	SET	39	-0.32184	-0.014442	0.19545	0.95018	1	Cholestasis_of_pregnancy
Prothrombin_G20210A_mutation	SET	14	-0.50218	-0.01351	0.30496	0.95018	1	Prothrombin_G20210A_mutation
Cocaine_Abuse	SET	104	-0.19644	-0.014371	0.11928	0.9502	1	Cocaine_Abuse
Fatigue	SET	290	-0.11459	-0.01393	0.069423	0.95058	1	Fatigue
Non_alcoholic_Fatty_Liver_Di,,,	SET	306	-0.1116	-0.01393	0.067599	0.9506	1	Non_alcoholic_Fatty_Liver_Disease
Bacterial_keratitis	SET	6	-0.9922	-0.017479	0.60092	0.95063	1	Bacterial_keratitis
Increased_appetite_(finding)	SET	26	-0.37438	-0.013722	0.22665	0.9507	1	Increased_appetite_(finding)
Breech_Presentation	SET	12	-0.6308	-0.015713	0.38145	0.95089	1	Breech_Presentation
Coinfection	SET	152	-0.15735	-0.013899	0.09515	0.9509	1	Coinfection
Lichen_planus_follicularis	SET	6	-0.90774	-0.015991	0.54823	0.9511	1	Lichen_planus_follicularis
Familial_Amyloid_Polyneuropa,,,	SET	5	-0.8377	-0.013472	0.50563	0.95121	1	Familial_Amyloid_Polyneuropathy_Type_V
Emotional_Stress	SET	8	-0.61365	-0.012482	0.37008	0.95135	1	Emotional_Stress
Rickets_X_Linked_Hypophospha,,,	SET	11	-0.64948	-0.01549	0.39139	0.95147	1	Rickets_X_Linked_Hypophosphatemic
Lecithin_Acyltransferase_Def,,,	SET	10	-0.56716	-0.012897	0.34142	0.95165	1	Lecithin_Acyltransferase_Deficiency
Avascular_Necrosis_of_Femur_,,,	SET	7	-0.61602	-0.011721	0.37052	0.95179	1	Avascular_Necrosis_of_Femur_Head
Common_atrium	SET	5	-1.0713	-0.017229	0.64388	0.95192	1	Common_atrium
Hemophilia_A	SET	75	-0.21536	-0.013389	0.1293	0.95209	1	Hemophilia_A
Fulminant_Hepatic_Failure_wi,,,	SET	11	-0.69648	-0.016611	0.41802	0.95215	1	Fulminant_Hepatic_Failure_with_Cerebral_Edema
Hepatic_Stupor	SET	11	-0.69648	-0.016611	0.41802	0.95215	1	Hepatic_Stupor
Generalized_hypopigmentation	SET	13	-0.64799	-0.0168	0.38881	0.95219	1	Generalized_hypopigmentation
obsolete_Combined_hyperlipid,,,	SET	10	-0.65708	-0.014942	0.39351	0.95251	1	obsolete_Combined_hyperlipidemia
Split_foot	SET	9	-0.71343	-0.015391	0.42681	0.95268	1	Split_foot
Painless_fractures_due_to_in,,,	SET	5	-0.92331	-0.014848	0.55182	0.95285	1	Painless_fractures_due_to_injury
Berylliosis	SET	10	-0.63581	-0.014458	0.37965	0.953	1	Berylliosis
Central_retinal_vein_occlusi,,,	SET	12	-0.57981	-0.014443	0.34589	0.95315	1	Central_retinal_vein_occlusion
Epileptic_drop_attack	SET	107	-0.18818	-0.013963	0.11226	0.95315	1	Epileptic_drop_attack
Ectromelia	SET	9	-1.0111	-0.021814	0.60304	0.95319	1	Ectromelia
Dystrophia_unguium	SET	59	-0.24631	-0.013588	0.14689	0.9532	1	Dystrophia_unguium
Thickening_of_pleura	SET	5	-0.81127	-0.013047	0.48377	0.95321	1	Thickening_of_pleura
Mixed_dementia	SET	5	-0.70062	-0.011267	0.41748	0.95334	1	Mixed_dementia
Convulsive_Seizures	SET	104	-0.19167	-0.014022	0.11419	0.95337	1	Convulsive_Seizures
Chronic_sinusitis	SET	75	-0.23676	-0.01472	0.14099	0.95344	1	Chronic_sinusitis
Growth_abnormality	SET	19	-0.38964	-0.012211	0.2318	0.9536	1	Growth_abnormality
Absence_Seizures	SET	115	-0.1829	-0.014066	0.10876	0.95367	1	Absence_Seizures
Tunnel_visual_field_constric,,,	SET	9	-0.6865	-0.01481	0.40807	0.95373	1	Tunnel_visual_field_constriction
Infantile_nystagmus_syndrome	SET	17	-0.50926	-0.015097	0.30258	0.95381	1	Infantile_nystagmus_syndrome
Chronic_pain	SET	44	-0.29688	-0.014149	0.17632	0.95388	1	Chronic_pain
Pseudohypoaldosteronism_Type,,,1	SET	16	-0.50394	-0.014493	0.29918	0.95394	1	Pseudohypoaldosteronism_Type_I
Hyperlipidemia_Familial_Comb,,,	SET	75	-0.21732	-0.013511	0.12869	0.95435	1	Hyperlipidemia_Familial_Combined
Royer_Syndrome	SET	6	-0.97556	-0.017186	0.57726	0.95447	1	Royer_Syndrome
Legg_Calve_Perthes_Disease	SET	18	-0.42913	-0.01309	0.25366	0.95464	1	Legg_Calve_Perthes_Disease
Chronic_atrial_fibrillation	SET	20	-0.39419	-0.012674	0.23284	0.95475	1	Chronic_atrial_fibrillation
Lipid_Metabolism_Inborn_Erro,,,	SET	6	-0.82036	-0.014452	0.48412	0.95491	1	Lipid_Metabolism_Inborn_Errors
New_Variant_Creutzfeldt_Jako,,,	SET	18	-0.45063	-0.013746	0.26585	0.95496	1	New_Variant_Creutzfeldt_Jakob_Disease
Immunologic_Deficiency_Syndr,,,	SET	567	-0.082247	-0.013879	0.048483	0.95509	1	Immunologic_Deficiency_Syndromes
Abnormality_of_the_antitragus	SET	5	-0.96133	-0.01546	0.56661	0.95511	1	Abnormality_of_the_antitragus
Abdomen_distended	SET	61	-0.25406	-0.01425	0.14959	0.95527	1	Abdomen_distended
Asthma	SET	1176	-0.05881	-0.014058	0.03462	0.9553	1	Asthma
POEMS_Syndrome	SET	9	-0.69751	-0.015048	0.41025	0.95544	1	POEMS_Syndrome
Heart_Failure_Right_Sided	SET	100	-0.19471	-0.013969	0.11441	0.9556	1	Heart_Failure_Right_Sided
Arterial_disease_of_legs	SET	12	-0.50867	-0.012671	0.29862	0.95574	1	Arterial_disease_of_legs
Hypothalamic_Dysfunction_Syn,,,	SET	6	-0.92201	-0.016242	0.54062	0.95594	1	Hypothalamic_Dysfunction_Syndromes
Neuralgia_Atypical	SET	14	-0.54364	-0.014626	0.31842	0.95611	1	Neuralgia_Atypical
Neuralgia_Iliohypogastric_Ne,,,	SET	14	-0.54364	-0.014626	0.31842	0.95611	1	Neuralgia_Iliohypogastric_Nerve
Neuralgia_Ilioinguinal	SET	14	-0.54364	-0.014626	0.31842	0.95611	1	Neuralgia_Ilioinguinal
Neuralgia_Perineal	SET	14	-0.54364	-0.014626	0.31842	0.95611	1	Neuralgia_Perineal
Neuralgia_Stump	SET	14	-0.54364	-0.014626	0.31842	0.95611	1	Neuralgia_Stump
Neuralgia_Supraorbital	SET	14	-0.54364	-0.014626	0.31842	0.95611	1	Neuralgia_Supraorbital
Neuralgia_Vidian	SET	14	-0.54364	-0.014626	0.31842	0.95611	1	Neuralgia_Vidian
Paroxysmal_Nerve_Pain	SET	14	-0.54364	-0.014626	0.31842	0.95611	1	Paroxysmal_Nerve_Pain
Congenital_Fiber_Type_Dispro,,,	SET	22	-0.39933	-0.013465	0.23381	0.95616	1	Congenital_Fiber_Type_Disproportion
Narcolepsy	SET	224	-0.1413	-0.015124	0.082734	0.95617	1	Narcolepsy
Liddle_Syndrome	SET	15	-0.5373	-0.014962	0.31456	0.95618	1	Liddle_Syndrome
Pseudoprimary_hyperaldostero,,,	SET	15	-0.5373	-0.014962	0.31456	0.95618	1	Pseudoprimary_hyperaldosteronism
Asthma_Occupational	SET	22	-0.47928	-0.016161	0.28022	0.95639	1	Asthma_Occupational
Pain_Crushing	SET	51	-0.28686	-0.014716	0.16719	0.95689	1	Pain_Crushing
Pain_Migratory	SET	51	-0.28686	-0.014716	0.16719	0.95689	1	Pain_Migratory
Pain_Splitting	SET	51	-0.28686	-0.014716	0.16719	0.95689	1	Pain_Splitting
Suffering_Physical	SET	51	-0.28686	-0.014716	0.16719	0.95689	1	Suffering_Physical
Ache	SET	51	-0.28686	-0.014716	0.16719	0.95689	1	Ache
Radiating_pain	SET	51	-0.28686	-0.014716	0.16719	0.95689	1	Radiating_pain
MUSCULAR_DYSTROPHY_DYSTROGLY,,,7	SET	4	-1.6535	-0.023785	0.96197	0.95717	1	MUSCULAR_DYSTROPHY_DYSTROGLYCANOPATHY_(CONGENITAL_WITH_BRAIN_AND_EYE_ANOMALIES)_TYPE_A_8
ARTERIAL_CALCIFICATION_GENER,,,	SET	5	-0.96652	-0.015543	0.56092	0.95756	1	ARTERIAL_CALCIFICATION_GENERALIZED_OF_INFANCY_2
Thinking_and_speaking_distur,,,	SET	15	-0.55455	-0.015443	0.32173	0.9576	1	Thinking_and_speaking_disturbances
Hereditary_Sensory_Autonomic,,,2	SET	7	-0.76826	-0.014618	0.44507	0.95783	1	Hereditary_Sensory_Autonomic_Neuropathy_Type_2
Acute_alcoholic_liver_disease	SET	8	-0.88218	-0.017944	0.51081	0.95791	1	Acute_alcoholic_liver_disease
Chronic_interstitial_cystitis	SET	28	-0.34814	-0.013241	0.20128	0.95815	1	Chronic_interstitial_cystitis
Insulin_Resistance	SET	73	-0.21779	-0.013359	0.12574	0.95836	1	Insulin_Resistance
Scimitar_Syndrome	SET	9	-0.70021	-0.015106	0.40418	0.95839	1	Scimitar_Syndrome
Severe_T_cell_immunodeficien,,,	SET	7	-0.7674	-0.014601	0.44296	0.95839	1	Severe_T_cell_immunodeficiency
Urethral_Obstruction	SET	7	-0.82611	-0.015719	0.47685	0.95839	1	Urethral_Obstruction
Osteitis_Deformans	SET	71	-0.22526	-0.013628	0.12985	0.9586	1	Osteitis_Deformans
Reactive_thrombocytosis	SET	4	-0.90508	-0.013019	0.52165	0.95862	1	Reactive_thrombocytosis
Alstrom_Syndrome	SET	5	-0.80151	-0.01289	0.46131	0.95884	1	Alstrom_Syndrome
Nicotine_withdrawal	SET	11	-0.6391	-0.015242	0.36781	0.95885	1	Nicotine_withdrawal
Adenocarcinoma_of_colon	SET	251	-0.12611	-0.014277	0.072506	0.95899	1	Adenocarcinoma_of_colon
Hypotension	SET	85	-0.21402	-0.014161	0.12305	0.959	1	Hypotension
Renal_Osteodystrophy	SET	7	-0.70492	-0.013413	0.4052	0.95903	1	Renal_Osteodystrophy
Placental_Steroid_Sulfatase_,,,	SET	4	-1.951	-0.028063	1.1207	0.95914	1	Placental_Steroid_Sulfatase_Deficiency
Hypoproteinemia	SET	13	-0.52628	-0.013644	0.302	0.95929	1	Hypoproteinemia
Variegate_Porphyria	SET	9	-0.54648	-0.01179	0.31357	0.9593	1	Variegate_Porphyria
Lower_limb_amyotrophy	SET	8	-0.76192	-0.015498	0.43627	0.95962	1	Lower_limb_amyotrophy
Recurrent_lower_respiratory_,,,	SET	15	-0.52242	-0.014548	0.29898	0.9597	1	Recurrent_lower_respiratory_tract_infection
Paracoccidioidomycosis	SET	14	-0.50507	-0.013588	0.28898	0.95974	1	Paracoccidioidomycosis
Rare_Diseases	SET	20	-0.42564	-0.013685	0.24336	0.95984	1	Rare_Diseases
Phobia_Social	SET	15	-0.50937	-0.014185	0.29123	0.95985	1	Phobia_Social
Guillain_Barre_Syndrome_Fami,,,	SET	14	-0.55453	-0.014919	0.317	0.95987	1	Guillain_Barre_Syndrome_Familial
Cholesteryl_Ester_Transfer_P,,,	SET	18	-0.53036	-0.016177	0.30314	0.95989	1	Cholesteryl_Ester_Transfer_Protein_Deficiency
Pneumonia_Bacterial	SET	32	-0.34915	-0.014195	0.19945	0.95998	1	Pneumonia_Bacterial
Eichsfeld_type_congenital_mu,,,	SET	3	-1.2676	-0.015792	0.72385	0.96004	1	Eichsfeld_type_congenital_muscular_dystrophy
Graft_vs_Host_Disease	SET	197	-0.14335	-0.014398	0.081853	0.96004	1	Graft_vs_Host_Disease
Acquired_porencephaly	SET	6	-0.7745	-0.013644	0.44176	0.96021	1	Acquired_porencephaly
Congenital_porencephaly	SET	6	-0.7745	-0.013644	0.44176	0.96021	1	Congenital_porencephaly
Hyperalgesia_Secondary	SET	83	-0.22935	-0.014997	0.13075	0.96028	1	Hyperalgesia_Secondary
Allodynia	SET	83	-0.22935	-0.014997	0.13075	0.96028	1	Allodynia
Bile_duct_adenoma	SET	5	-1.0117	-0.01627	0.5767	0.9603	1	Bile_duct_adenoma
Gallbladder_adenocarcinoma	SET	20	-0.37675	-0.012113	0.21454	0.96045	1	Gallbladder_adenocarcinoma
Migraine_with_Aura	SET	64	-0.25827	-0.014837	0.14698	0.96054	1	Migraine_with_Aura
Epistaxis	SET	46	-0.28087	-0.013686	0.15984	0.96055	1	Epistaxis
Frequent_nosebleeds	SET	46	-0.28087	-0.013686	0.15984	0.96055	1	Frequent_nosebleeds
Acute_otitis_media	SET	9	-0.68967	-0.014879	0.39234	0.9606	1	Acute_otitis_media
Ischemic_stroke	SET	355	-0.10787	-0.014485	0.061355	0.96063	1	Ischemic_stroke
Cardiovascular_morbidity	SET	30	-0.37012	-0.01457	0.21026	0.96081	1	Cardiovascular_morbidity
PSEUDOHYPOALDOSTERONISM_TYPE,,,	SET	9	-0.68998	-0.014885	0.39176	0.96089	1	PSEUDOHYPOALDOSTERONISM_TYPE_IID
Benign_neoplasm_of_thyroid_g,,,	SET	3	-1.0757	-0.013401	0.61028	0.96101	1	Benign_neoplasm_of_thyroid_gland
Shock_Hemorrhagic	SET	7	-0.76283	-0.014515	0.43273	0.96102	1	Shock_Hemorrhagic
MYD88_Deficiency	SET	7	-0.96515	-0.018364	0.54744	0.96104	1	MYD88_Deficiency
Heroin_Dependence	SET	59	-0.29119	-0.016064	0.1648	0.96137	1	Heroin_Dependence
Curly_hair_(finding)	SET	16	-0.55535	-0.015972	0.31349	0.96175	1	Curly_hair_(finding)
Nail_abnormality	SET	33	-0.37002	-0.015276	0.2087	0.96187	1	Nail_abnormality
Neuropathy	SET	252	-0.12714	-0.014422	0.071471	0.96236	1	Neuropathy
SPLIT_HAND/FOOT_MALFORMATION,,,	SET	5	-0.91171	-0.014662	0.51253	0.96236	1	SPLIT_HAND/FOOT_MALFORMATION_4
Increased_tendency_to_bruise	SET	79	-0.23144	-0.014766	0.13	0.96248	1	Increased_tendency_to_bruise
Long_QT_Syndrome	SET	62	-0.25622	-0.014488	0.14351	0.96289	1	Long_QT_Syndrome
Hepatitis_A	SET	223	-0.14389	-0.015367	0.08055	0.96297	1	Hepatitis_A
Retinal_Vein_Occlusion	SET	22	-0.41176	-0.013884	0.23043	0.96301	1	Retinal_Vein_Occlusion
Aplasia/Hypoplasia_of_the_ph,,,	SET	6	-0.79226	-0.013957	0.44184	0.96351	1	Aplasia/Hypoplasia_of_the_phalanges_of_the_hand
Substance_Withdrawal_Syndrome	SET	54	-0.31083	-0.016406	0.17329	0.96356	1	Substance_Withdrawal_Syndrome
Hyperalgesia_Primary	SET	84	-0.23446	-0.015423	0.13043	0.96387	1	Hyperalgesia_Primary
Gastrointestinal_dysmotility	SET	5	-1.7077	-0.027463	0.94931	0.96397	1	Gastrointestinal_dysmotility
Visual_seizure	SET	194	-0.14802	-0.014755	0.082286	0.96397	1	Visual_seizure
Monocytoid_B_cell_lymphoma	SET	8	-0.77457	-0.015755	0.42985	0.96421	1	Monocytoid_B_cell_lymphoma
Acute_onset_pain	SET	14	-0.62835	-0.016905	0.34829	0.96438	1	Acute_onset_pain
Ulcer	SET	166	-0.16322	-0.015062	0.090374	0.96454	1	Ulcer
Optic_Neuropathy	SET	26	-0.381	-0.013965	0.21087	0.9646	1	Optic_Neuropathy
THROMBOCYTOPENIA_2_(disorder)	SET	8	-0.95934	-0.019513	0.53042	0.96474	1	THROMBOCYTOPENIA_2_(disorder)
Pustulosis_of_Palms_and_Soles	SET	66	-0.27332	-0.015944	0.15094	0.9649	1	Pustulosis_of_Palms_and_Soles
Diffuse_panbronchiolitis	SET	11	-0.5459	-0.013019	0.30111	0.96507	1	Diffuse_panbronchiolitis
Proliferative_Inflammatory_A,,,	SET	15	-0.57554	-0.016027	0.31747	0.96507	1	Proliferative_Inflammatory_Atrophy
Hypercholesterolemia_Familial	SET	144	-0.17745	-0.01526	0.097841	0.96513	1	Hypercholesterolemia_Familial
Viral_hepatitis_type_G	SET	5	-1.1662	-0.018755	0.64254	0.96523	1	Viral_hepatitis_type_G
Cerebrovascular_accident	SET	690	-0.081177	-0.015062	0.044713	0.96527	1	Cerebrovascular_accident
Cervical_Intraepithelial_Neo,,,2	SET	12	-0.65224	-0.016247	0.35904	0.96535	1	Cervical_Intraepithelial_Neoplasia_Grade_2/3
Prolonged_bleeding_time	SET	31	-0.35379	-0.014157	0.19471	0.96538	1	Prolonged_bleeding_time
Urine_color_abnormal	SET	6	-0.77007	-0.013566	0.4225	0.96581	1	Urine_color_abnormal
Drug_Withdrawal_Symptoms	SET	52	-0.3183	-0.016488	0.17451	0.96591	1	Drug_Withdrawal_Symptoms
Dyschromatopsia	SET	10	-0.85739	-0.019497	0.46921	0.96616	1	Dyschromatopsia
External_genital_hypoplasia	SET	22	-0.40707	-0.013726	0.22258	0.96628	1	External_genital_hypoplasia
Lingual_Facial_Buccal_Dyskin,,,	SET	14	-0.61926	-0.01666	0.33852	0.96631	1	Lingual_Facial_Buccal_Dyskinesia
Myocarditis	SET	117	-0.18556	-0.014394	0.10134	0.96645	1	Myocarditis
Recurrent_viral_infection	SET	18	-0.44924	-0.013703	0.24488	0.9667	1	Recurrent_viral_infection
Small_Fiber_Neuropathy	SET	10	-0.73745	-0.01677	0.4015	0.96687	1	Small_Fiber_Neuropathy
Anemia_of_chronic_disease	SET	33	-0.38885	-0.016054	0.21103	0.9673	1	Anemia_of_chronic_disease
Hypogeusia	SET	4	-1.1981	-0.017234	0.65014	0.96731	1	Hypogeusia
Pain_Burning	SET	52	-0.30556	-0.015828	0.16563	0.96746	1	Pain_Burning
RAPP_HODGKIN_SYNDROME	SET	5	-0.90852	-0.014611	0.49228	0.96751	1	RAPP_HODGKIN_SYNDROME
Gingival_Hemorrhage	SET	21	-0.47432	-0.015626	0.25641	0.96783	1	Gingival_Hemorrhage
Meningitis	SET	82	-0.23338	-0.015169	0.12611	0.96788	1	Meningitis
Coronary_Microvascular_Disea,,,	SET	24	-0.47898	-0.016868	0.2587	0.96794	1	Coronary_Microvascular_Disease
Infectious_Mononucleosis	SET	34	-0.3887	-0.016288	0.20987	0.96798	1	Infectious_Mononucleosis
Chiari_Frommel_Syndrome	SET	6	-0.87356	-0.015389	0.47124	0.9681	1	Chiari_Frommel_Syndrome
Arterial_Occlusive_Diseases	SET	38	-0.3395	-0.015039	0.18302	0.96819	1	Arterial_Occlusive_Diseases
Monogenic_Obesity	SET	8	-0.9011	-0.018329	0.4849	0.96843	1	Monogenic_Obesity
Allergic_asthma	SET	183	-0.16315	-0.0158	0.087744	0.9685	1	Allergic_asthma
Hypoadiponectinemia	SET	8	-0.76744	-0.01561	0.41249	0.96858	1	Hypoadiponectinemia
Menorrhagia	SET	22	-0.44094	-0.014868	0.2368	0.96869	1	Menorrhagia
Congenital_ichthyosis	SET	46	-0.32217	-0.015699	0.17292	0.96877	1	Congenital_ichthyosis
Histiocytic_sarcoma	SET	26	-0.43999	-0.016127	0.23551	0.96913	1	Histiocytic_sarcoma
Spastic_paraplegia_type_5A_r,,,	SET	5	-1.045	-0.016805	0.55924	0.96915	1	Spastic_paraplegia_type_5A_recessive
Limb_defects	SET	30	-0.38057	-0.014982	0.2036	0.9692	1	Limb_defects
Ichthyosiform_Erythroderma_C,,,	SET	19	-0.54447	-0.017063	0.28975	0.96987	1	Ichthyosiform_Erythroderma_Congenital
Hunger	SET	21	-0.48065	-0.015835	0.25552	0.97001	1	Hunger
Bronchial_Hyperreactivity	SET	71	-0.25471	-0.015409	0.13521	0.9702	1	Bronchial_Hyperreactivity
Vitamin_D_Deficiency	SET	33	-0.39185	-0.016177	0.20709	0.97075	1	Vitamin_D_Deficiency
Pelvic_Pain	SET	9	-0.81688	-0.017623	0.43114	0.97092	1	Pelvic_Pain
Astrocytosis	SET	24	-0.39932	-0.014063	0.21044	0.97111	1	Astrocytosis
Congenital_Nonbullous_Ichthy,,,	SET	27	-0.42715	-0.015954	0.22506	0.97114	1	Congenital_Nonbullous_Ichthyosiform_Erythroderma
Cocaine_Dependence	SET	131	-0.19662	-0.016132	0.10347	0.97129	1	Cocaine_Dependence
Retinal_Pigment_Epithelial_D,,,	SET	10	-0.66996	-0.015235	0.35145	0.97168	1	Retinal_Pigment_Epithelial_Detachment
Epileptic_Seizures	SET	96	-0.22181	-0.015593	0.11631	0.97173	1	Epileptic_Seizures
Milk_Alkali_Syndrome	SET	13	-0.6227	-0.016144	0.32647	0.97176	1	Milk_Alkali_Syndrome
Increased_susceptibility_to_,,,1	SET	50	-0.27301	-0.013868	0.14291	0.97195	1	Increased_susceptibility_to_bacterial_infections
Prone_to_bacterial_infection	SET	50	-0.27301	-0.013868	0.14291	0.97195	1	Prone_to_bacterial_infection
Recurrent_bacterial_infection	SET	50	-0.27301	-0.013868	0.14291	0.97195	1	Recurrent_bacterial_infection
Boutonneuse_Fever	SET	6	-0.96266	-0.016958	0.50313	0.97214	1	Boutonneuse_Fever
Very_poor_growth	SET	159	-0.17256	-0.015587	0.090143	0.9722	1	Very_poor_growth
Infertility	SET	57	-0.26148	-0.014179	0.13648	0.9723	1	Infertility
cardiac_event	SET	42	-0.33386	-0.015546	0.17421	0.97233	1	cardiac_event
Moderate_obesity	SET	6	-1.1703	-0.020617	0.60939	0.97259	1	Moderate_obesity
Difficulty_in_tongue_movemen,,,	SET	5	-0.94807	-0.015247	0.49302	0.97275	1	Difficulty_in_tongue_movements
Hypokinesia_of_the_tongue	SET	5	-0.94807	-0.015247	0.49302	0.97275	1	Hypokinesia_of_the_tongue
Other_emphysema	SET	8	-0.85292	-0.017349	0.44345	0.97278	1	Other_emphysema
Peripheral_Vascular_Diseases	SET	73	-0.26037	-0.015971	0.13521	0.97292	1	Peripheral_Vascular_Diseases
Adult_Anaplastic_Large_Cell_,,,	SET	12	-0.58865	-0.014663	0.30567	0.97293	1	Adult_Anaplastic_Large_Cell_Lymphoma
Amphetamine_Addiction	SET	71	-0.27599	-0.016697	0.14324	0.97299	1	Amphetamine_Addiction
Intestinal_Diseases	SET	72	-0.26072	-0.015883	0.13529	0.97301	1	Intestinal_Diseases
von_Willebrand_Disease	SET	23	-0.45443	-0.015667	0.23577	0.97303	1	von_Willebrand_Disease
Hereditary_Motor_and_Sensory,,,3	SET	31	-0.3868	-0.015479	0.2005	0.97314	1	Hereditary_Motor_and_Sensory_Neuropathy_Type_II
Angiodysplasia	SET	6	-0.83409	-0.014694	0.43192	0.97326	1	Angiodysplasia
Angiodysplasia_of_colon	SET	6	-0.83409	-0.014694	0.43192	0.97326	1	Angiodysplasia_of_colon
Fibromyalgia	SET	41	-0.35667	-0.01641	0.18467	0.97327	1	Fibromyalgia
Congenital_Pain_Insensitivity	SET	10	-0.67836	-0.015426	0.35081	0.97341	1	Congenital_Pain_Insensitivity
Seizures_Focal	SET	118	-0.20326	-0.015833	0.10507	0.97347	1	Seizures_Focal
Seizures_Auditory	SET	95	-0.22706	-0.01588	0.11707	0.97377	1	Seizures_Auditory
Seizures_Clonic	SET	95	-0.22706	-0.01588	0.11707	0.97377	1	Seizures_Clonic
Seizures_Sensory	SET	95	-0.22706	-0.01588	0.11707	0.97377	1	Seizures_Sensory
Seizures_Somatosensory	SET	95	-0.22706	-0.01588	0.11707	0.97377	1	Seizures_Somatosensory
Atonic_Absence_Seizures	SET	95	-0.22706	-0.01588	0.11707	0.97377	1	Atonic_Absence_Seizures
Generalized_Absence_Seizures	SET	95	-0.22706	-0.01588	0.11707	0.97377	1	Generalized_Absence_Seizures
Gustatory_seizure	SET	95	-0.22706	-0.01588	0.11707	0.97377	1	Gustatory_seizure
Jacksonian_Seizure	SET	95	-0.22706	-0.01588	0.11707	0.97377	1	Jacksonian_Seizure
Non_epileptic_convulsion	SET	95	-0.22706	-0.01588	0.11707	0.97377	1	Non_epileptic_convulsion
Nonepileptic_Seizures	SET	95	-0.22706	-0.01588	0.11707	0.97377	1	Nonepileptic_Seizures
Olfactory_seizure	SET	95	-0.22706	-0.01588	0.11707	0.97377	1	Olfactory_seizure
Single_Seizure	SET	95	-0.22706	-0.01588	0.11707	0.97377	1	Single_Seizure
Vertiginous_seizure	SET	95	-0.22706	-0.01588	0.11707	0.97377	1	Vertiginous_seizure
Lung_Diseases_Obstructive	SET	24	-0.44236	-0.015578	0.22801	0.97381	1	Lung_Diseases_Obstructive
Amphetamine_Related_Disorders	SET	70	-0.27978	-0.016807	0.14407	0.97392	1	Amphetamine_Related_Disorders
Amphetamine_Abuse	SET	70	-0.27978	-0.016807	0.14407	0.97392	1	Amphetamine_Abuse
Round_cell_tumor	SET	8	-0.91733	-0.018659	0.47141	0.97416	1	Round_cell_tumor
Pain	SET	445	-0.10733	-0.016097	0.055129	0.97422	1	Pain
Polyradiculoneuropathy_Chron,,,	SET	30	-0.42649	-0.01679	0.21872	0.9744	1	Polyradiculoneuropathy_Chronic_Inflammatory_Demyelinating
Pulmonary_Edema	SET	76	-0.25443	-0.015923	0.13038	0.97449	1	Pulmonary_Edema
Hypopigmentation_immunodefic,,,	SET	10	-0.82108	-0.018672	0.41954	0.97482	1	Hypopigmentation_immunodeficiency_disease
Pseudohypoaldosteronism_Type,,,2	SET	18	-0.56233	-0.017153	0.28618	0.97528	1	Pseudohypoaldosteronism_Type_II
Pregnancy_associated_hyperte,,,	SET	17	-0.5736	-0.017004	0.29175	0.97534	1	Pregnancy_associated_hypertension
Hyperplasia_of_forehead	SET	4	-1.2635	-0.018174	0.64081	0.97567	1	Hyperplasia_of_forehead
Hypertrophy_of_forehead	SET	4	-1.2635	-0.018174	0.64081	0.97567	1	Hypertrophy_of_forehead
Large_forehead	SET	4	-1.2635	-0.018174	0.64081	0.97567	1	Large_forehead
Cystitis	SET	53	-0.30514	-0.015957	0.15453	0.97583	1	Cystitis
Nuchal_bleb_familial	SET	14	-0.58624	-0.015772	0.29688	0.97584	1	Nuchal_bleb_familial
Sepsis_of_the_newborn	SET	5	-1.132	-0.018205	0.57298	0.9759	1	Sepsis_of_the_newborn
Hyperthyroxinemia_Familial_D,,,	SET	4	-1.4528	-0.020898	0.73421	0.97607	1	Hyperthyroxinemia_Familial_Dysalbuminemic
Neuroferritinopathy	SET	7	-0.86953	-0.016545	0.43912	0.97615	1	Neuroferritinopathy
Nodular_melanoma	SET	14	-0.66062	-0.017773	0.3325	0.97652	1	Nodular_melanoma
Metaplastic_carcinoma	SET	10	-0.77893	-0.017713	0.39183	0.97658	1	Metaplastic_carcinoma
ATRICHIA_WITH_PAPULAR_LESIONS	SET	43	-0.38915	-0.018335	0.19573	0.97659	1	ATRICHIA_WITH_PAPULAR_LESIONS
Insulin_Sensitivity	SET	50	-0.32967	-0.016746	0.16575	0.97664	1	Insulin_Sensitivity
Acute_and_subacute_liver_nec,,,	SET	5	-1.0399	-0.016723	0.52269	0.97667	1	Acute_and_subacute_liver_necrosis_(disorder)
Peripheral_arterial_occlusiv,,,	SET	35	-0.40146	-0.017068	0.20152	0.97682	1	Peripheral_arterial_occlusive_disease
Disorder_of_endocrine_ovary	SET	12	-0.70606	-0.017588	0.35429	0.97685	1	Disorder_of_endocrine_ovary
Convulsions	SET	110	-0.22111	-0.016633	0.11071	0.97709	1	Convulsions
Metabolic_Syndrome_X	SET	497	-0.10748	-0.017013	0.053691	0.97734	1	Metabolic_Syndrome_X
Osteoporosis_with_pseudoglio,,,	SET	8	-0.66261	-0.013478	0.33019	0.9776	1	Osteoporosis_with_pseudoglioma
Toenail_dysplasia	SET	7	-1.0086	-0.019191	0.50252	0.97762	1	Toenail_dysplasia
Amelogenesis_Imperfecta_hypo,,,	SET	5	-1.0359	-0.016659	0.51523	0.9778	1	Amelogenesis_Imperfecta_hypomaturation_type
Dyskinesia_Drug_Induced	SET	16	-0.60239	-0.017325	0.29861	0.97816	1	Dyskinesia_Drug_Induced
Autoimmune_pancreatitis	SET	16	-0.67812	-0.019503	0.3361	0.97818	1	Autoimmune_pancreatitis
Curling_Ulcer	SET	11	-0.76326	-0.018203	0.37804	0.97825	1	Curling_Ulcer
CRANIOMETAPHYSEAL_DYSPLASIA_,,,	SET	25	-0.51015	-0.018336	0.25211	0.97848	1	CRANIOMETAPHYSEAL_DYSPLASIA_AUTOSOMAL_DOMINANT
Short_Qt_Syndrome	SET	8	-0.7946	-0.016163	0.39237	0.97856	1	Short_Qt_Syndrome
Abnormality_of_the_ankles	SET	5	-1.1314	-0.018196	0.55862	0.97858	1	Abnormality_of_the_ankles
Hypersplenism	SET	10	-0.73667	-0.016752	0.36351	0.97864	1	Hypersplenism
TUMOR_PREDISPOSITION_SYNDROME	SET	14	-0.57387	-0.015439	0.28304	0.97869	1	TUMOR_PREDISPOSITION_SYNDROME
Corneal_erosion	SET	19	-0.60009	-0.018806	0.29528	0.97893	1	Corneal_erosion
Pemphigus_and_fogo_selvagem	SET	10	-0.72928	-0.016584	0.35826	0.9791	1	Pemphigus_and_fogo_selvagem
Cocaine_Related_Disorders	SET	92	-0.26107	-0.017969	0.12808	0.97923	1	Cocaine_Related_Disorders
Vascular_Neoplasms	SET	37	-0.36317	-0.015875	0.1781	0.97927	1	Vascular_Neoplasms
Neonatal_Abstinence_Syndrome	SET	6	-1.0412	-0.018341	0.50998	0.9794	1	Neonatal_Abstinence_Syndrome
Chronic_rhinitis	SET	14	-0.62829	-0.016903	0.30679	0.97971	1	Chronic_rhinitis
Congenital_premature_fusion	SET	4	-1.1592	-0.016674	0.56538	0.97982	1	Congenital_premature_fusion
Occlusive_vascular_disease	SET	16	-0.56321	-0.016198	0.27436	0.97995	1	Occlusive_vascular_disease
Growth_delay	SET	154	-0.18913	-0.016815	0.092096	0.97999	1	Growth_delay
Impaired_platelet_aggregation	SET	11	-0.76296	-0.018196	0.37067	0.98021	1	Impaired_platelet_aggregation
MUSCULAR_DYSTROPHY_DYSTROGLY,,,8	SET	4	-1.8601	-0.026756	0.90177	0.98042	1	MUSCULAR_DYSTROPHY_DYSTROGLYCANOPATHY_(CONGENITAL_WITH_MENTAL_RETARDATION)_TYPE_B_1
Acute_HIV_infection	SET	15	-0.59908	-0.016683	0.28984	0.98062	1	Acute_HIV_infection
NEUROTICISM	SET	47	-0.37737	-0.018587	0.18244	0.9807	1	NEUROTICISM
Glomerulonephritis	SET	187	-0.1793	-0.017551	0.086617	0.98077	1	Glomerulonephritis
Paroxysmal_familial_ventricu,,,	SET	14	-0.65229	-0.017549	0.31481	0.98086	1	Paroxysmal_familial_ventricular_fibrillation
Tonic___clonic_seizures	SET	145	-0.19482	-0.01681	0.093918	0.98097	1	Tonic___clonic_seizures
Polydipsia	SET	28	-0.4343	-0.016518	0.20905	0.98111	1	Polydipsia
Tuberculosis_Central_Nervous,,,	SET	8	-0.87419	-0.017782	0.42064	0.98115	1	Tuberculosis_Central_Nervous_System
EARLY_REPOLARIZATION_ASSOCIA,,,	SET	7	-0.91954	-0.017496	0.44011	0.98165	1	EARLY_REPOLARIZATION_ASSOCIATED_WITH_VENTRICULAR_FIBRILLATION
Tonic_Seizures	SET	98	-0.24117	-0.017129	0.11535	0.98172	1	Tonic_Seizures
Hepatitis	SET	278	-0.14726	-0.017533	0.070396	0.98177	1	Hepatitis
Maternally_Inherited_Leigh_S,,,	SET	2	-1.8502	-0.01882	0.88403	0.98181	1	Maternally_Inherited_Leigh_Syndrome
Growth_retardation	SET	153	-0.19391	-0.017184	0.092454	0.98201	1	Growth_retardation
Poor_growth	SET	153	-0.19391	-0.017184	0.092454	0.98201	1	Poor_growth
Allergic_disposition	SET	205	-0.16767	-0.017177	0.079937	0.98202	1	Allergic_disposition
Eye_Color	SET	12	-0.77299	-0.019255	0.3676	0.98225	1	Eye_Color
Infective_cystitis	SET	17	-0.61733	-0.0183	0.293	0.98243	1	Infective_cystitis
Microcytic_hypochromic_anemi,,,	SET	16	-0.64317	-0.018497	0.30447	0.98266	1	Microcytic_hypochromic_anemia_(disorder)
Hepatic_Form_of_Wilson_Disea,,,	SET	22	-0.50831	-0.017139	0.24043	0.98274	1	Hepatic_Form_of_Wilson_Disease
Myositis	SET	126	-0.22324	-0.017966	0.10542	0.98289	1	Myositis
Bone_Resorption	SET	8	-0.80268	-0.016327	0.37851	0.98302	1	Bone_Resorption
Neurologic_Symptoms	SET	105	-0.22581	-0.016598	0.10648	0.98302	1	Neurologic_Symptoms
46_XY_female	SET	11	-0.73718	-0.017581	0.34729	0.9831	1	46_XY_female
AMYOTROPHIC_LATERAL_SCLEROSI,,,2	SET	23	-0.53826	-0.018557	0.25359	0.9831	1	AMYOTROPHIC_LATERAL_SCLEROSIS_1_AUTOSOMAL_RECESSIVE
Cholestasis_Extrahepatic	SET	58	-0.33172	-0.018144	0.15623	0.98312	1	Cholestasis_Extrahepatic
Depression_Postpartum	SET	15	-0.59726	-0.016632	0.28122	0.98315	1	Depression_Postpartum
Abnormality_of_the_anus	SET	8	-1.0428	-0.021211	0.48991	0.98335	1	Abnormality_of_the_anus
Polyuria	SET	31	-0.42456	-0.016989	0.19879	0.98364	1	Polyuria
Behcet_Syndrome	SET	234	-0.16483	-0.018027	0.077035	0.9838	1	Behcet_Syndrome
Multiple_Sclerosis_Chronic_P,,,	SET	7	-0.96061	-0.018278	0.44729	0.98412	1	Multiple_Sclerosis_Chronic_Progressive
Recurrent_respiratory_papill,,,	SET	9	-1.1445	-0.024691	0.52934	0.98469	1	Recurrent_respiratory_papillomatosis
Pelger_Huet_Anomaly	SET	23	-0.55201	-0.019031	0.25515	0.98474	1	Pelger_Huet_Anomaly
Chronic_Persistent_Hepatitis	SET	30	-0.51348	-0.020214	0.23728	0.98476	1	Chronic_Persistent_Hepatitis
Hyperkinesia_Generalized	SET	31	-0.4774	-0.019104	0.2204	0.98484	1	Hyperkinesia_Generalized
Lupus_anticoagulant_disorder	SET	22	-0.52094	-0.017565	0.24048	0.98485	1	Lupus_anticoagulant_disorder
Urethral_atresia	SET	3	-1.5352	-0.019124	0.70863	0.98485	1	Urethral_atresia
Dyspnea	SET	172	-0.18997	-0.01784	0.087553	0.98498	1	Dyspnea
Pityriasis_Rubra_Pilaris	SET	10	-0.78846	-0.01793	0.36319	0.98502	1	Pityriasis_Rubra_Pilaris
Infection	SET	458	-0.11681	-0.017767	0.053782	0.98506	1	Infection
Congenital_localized_absence,,,	SET	6	-0.90022	-0.015859	0.41389	0.98518	1	Congenital_localized_absence_of_skin
Virus_Diseases	SET	771	-0.090508	-0.017712	0.041456	0.98548	1	Virus_Diseases
Paranoid_ideation	SET	9	-0.83074	-0.017922	0.38011	0.98557	1	Paranoid_ideation
AMYOTROPHIC_LATERAL_SCLEROSI,,,4	SET	18	-0.61223	-0.018675	0.28008	0.98558	1	AMYOTROPHIC_LATERAL_SCLEROSIS_6_(disorder)
Non_obstructive_reflux_assoc,,,	SET	7	-1.0604	-0.020176	0.48442	0.98569	1	Non_obstructive_reflux_associated_chronic_pyelonephritis_(disorder)
Reflux_nephropathy_(disorder)	SET	7	-1.0604	-0.020176	0.48442	0.98569	1	Reflux_nephropathy_(disorder)
Disease_caused_by_Shigella_d,,,	SET	15	-0.69043	-0.019227	0.31423	0.98599	1	Disease_caused_by_Shigella_dysenteriae
Portal_hypertensive_gastropa,,,	SET	7	-0.98918	-0.018821	0.44807	0.98636	1	Portal_hypertensive_gastropathy
Inclusion_Body_Myositis_(dis,,,	SET	49	-0.38289	-0.019254	0.17295	0.98657	1	Inclusion_Body_Myositis_(disorder)
Neonatal_meningitis	SET	6	-0.91773	-0.016167	0.41436	0.98661	1	Neonatal_meningitis
Homocysteinemia	SET	12	-0.77577	-0.019324	0.3499	0.98669	1	Homocysteinemia
Sepsis_due_to_urinary_tract_,,,	SET	4	-1.2464	-0.017929	0.56197	0.98671	1	Sepsis_due_to_urinary_tract_infection
Eruptive_xanthoma	SET	4	-1.0195	-0.014664	0.45721	0.98711	1	Eruptive_xanthoma
Keratitis	SET	63	-0.34795	-0.019833	0.15543	0.9874	1	Keratitis
Abnormality_of_the_knee	SET	7	-0.95978	-0.018262	0.42768	0.98758	1	Abnormality_of_the_knee
Inflammatory_neuropathy	SET	11	-0.99127	-0.023641	0.43989	0.98788	1	Inflammatory_neuropathy
Intracranial_Hemorrhages	SET	43	-0.38796	-0.018278	0.17216	0.98788	1	Intracranial_Hemorrhages
Borna_Disease	SET	23	-0.52566	-0.018122	0.23317	0.98791	1	Borna_Disease
Hepatic_Vein_Thrombosis	SET	14	-0.65092	-0.017512	0.28808	0.98807	1	Hepatic_Vein_Thrombosis
Hyperinsulinism	SET	343	-0.14249	-0.018813	0.06267	0.9885	1	Hyperinsulinism
Injury_wounds	SET	18	-0.58779	-0.017929	0.25823	0.98858	1	Injury_wounds
Research_Related_Injuries	SET	18	-0.58779	-0.017929	0.25823	0.98858	1	Research_Related_Injuries
Traumatic_injury	SET	18	-0.58779	-0.017929	0.25823	0.98858	1	Traumatic_injury
Wounds_and_Injuries	SET	18	-0.58779	-0.017929	0.25823	0.98858	1	Wounds_and_Injuries
Neuropathy_Hereditary_Sensor,,,	SET	6	-0.95902	-0.016894	0.42056	0.9887	1	Neuropathy_Hereditary_Sensory_And_Autonomic_Type_IIA
Morvan_s_Disease	SET	6	-0.95902	-0.016894	0.42056	0.9887	1	Morvan_s_Disease
Dermatitis_Atopic	SET	438	-0.13306	-0.019803	0.05816	0.98892	1	Dermatitis_Atopic
Orthostatic_hypotension_due_,,,	SET	5	-1.4611	-0.023497	0.6384	0.98894	1	Orthostatic_hypotension_due_to_autonomic_dysfunction
Stress_Psychological	SET	58	-0.36807	-0.020133	0.16055	0.98906	1	Stress_Psychological
Dyskinesia_Medication_Induced	SET	15	-0.73392	-0.020438	0.31842	0.98941	1	Dyskinesia_Medication_Induced
Active_Hyperemia	SET	13	-0.73572	-0.019074	0.31868	0.98951	1	Active_Hyperemia
Reactive_Hyperemia	SET	13	-0.73572	-0.019074	0.31868	0.98951	1	Reactive_Hyperemia
Venous_Engorgement	SET	13	-0.73572	-0.019074	0.31868	0.98951	1	Venous_Engorgement
Insulin_resistance_syndrome	SET	40	-0.4205	-0.01911	0.18186	0.98961	1	Insulin_resistance_syndrome
Encephalitis	SET	125	-0.2297	-0.018412	0.099053	0.98979	1	Encephalitis
Hepatolenticular_Degeneration	SET	61	-0.34582	-0.019397	0.14875	0.98995	1	Hepatolenticular_Degeneration
Wheezing	SET	83	-0.29862	-0.019527	0.12832	0.99002	1	Wheezing
Diffuse_Cerebral_Sclerosis_o,,,	SET	5	-1.5195	-0.024436	0.6513	0.99017	1	Diffuse_Cerebral_Sclerosis_of_Schilder
Childhood_asthma	SET	113	-0.27086	-0.02065	0.11598	0.99023	1	Childhood_asthma
Interstitial_Cystitis	SET	50	-0.37478	-0.019037	0.15982	0.99048	1	Interstitial_Cystitis
Reticulosarcoma	SET	58	-0.35543	-0.019441	0.15144	0.99053	1	Reticulosarcoma
social_stress	SET	15	-0.63939	-0.017805	0.27199	0.99063	1	social_stress
Withdrawal_Symptoms	SET	71	-0.33789	-0.020441	0.14371	0.99064	1	Withdrawal_Symptoms
Intermittent_Claudication	SET	26	-0.54257	-0.019886	0.23004	0.99082	1	Intermittent_Claudication
Hepatitis_C_Virus_Infection	SET	24	-0.64419	-0.022686	0.27305	0.99084	1	Hepatitis_C_Virus_Infection
Hemorrhagic_Fever_with_Renal,,,	SET	20	-0.62736	-0.02017	0.26467	0.99111	1	Hemorrhagic_Fever_with_Renal_Syndrome
Autoimmune_hemolytic_anemia	SET	33	-0.4857	-0.020052	0.20351	0.99149	1	Autoimmune_hemolytic_anemia
Creutzfeldt_Jakob_disease	SET	76	-0.32973	-0.020635	0.13792	0.99158	1	Creutzfeldt_Jakob_disease
Pseudohypoaldosteronism_Type,,,3	SET	11	-0.86856	-0.020715	0.36292	0.99164	1	Pseudohypoaldosteronism_Type_I_Autosomal_Dominant
Dehydration	SET	82	-0.31864	-0.02071	0.13285	0.99176	1	Dehydration
Hyperemia	SET	27	-0.49431	-0.018462	0.20547	0.99193	1	Hyperemia
Pleocytosis	SET	16	-0.70876	-0.020384	0.29422	0.992	1	Pleocytosis
NADH_cytochrome_B5_reductase,,,	SET	6	-1.358	-0.023923	0.56313	0.99205	1	NADH_cytochrome_B5_reductase_deficiency
Dyspepsia	SET	23	-0.55139	-0.01901	0.22676	0.99248	1	Dyspepsia
Ichthyoses	SET	79	-0.33014	-0.021063	0.13513	0.99271	1	Ichthyoses
Porencephaly	SET	8	-0.97524	-0.019837	0.39913	0.99272	1	Porencephaly
Inclusion_Body_Myopathy_Spor,,,	SET	58	-0.38183	-0.020885	0.15593	0.99283	1	Inclusion_Body_Myopathy_Sporadic
HEPATIC_LIPASE_DEFICIENCY_(d,,,	SET	5	-1.2559	-0.020198	0.50993	0.9931	1	HEPATIC_LIPASE_DEFICIENCY_(disorder)
Mild_short_stature	SET	14	-0.72901	-0.019613	0.29542	0.9932	1	Mild_short_stature
Relative_short_stature	SET	14	-0.72901	-0.019613	0.29542	0.9932	1	Relative_short_stature
airway_disease	SET	88	-0.32331	-0.021766	0.12903	0.99388	1	airway_disease
Budd_Chiari_Syndrome	SET	14	-0.72055	-0.019385	0.28686	0.99399	1	Budd_Chiari_Syndrome
Erythromelalgia	SET	8	-1.0667	-0.021698	0.42455	0.994	1	Erythromelalgia
Mastocytosis	SET	61	-0.3636	-0.020394	0.14432	0.99412	1	Mastocytosis
Limbal_stem_cell_deficiency	SET	10	-0.90993	-0.020692	0.35567	0.99474	1	Limbal_stem_cell_deficiency
alpha_1_Antitrypsin_Deficien,,,1	SET	36	-0.51243	-0.022095	0.19946	0.9949	1	alpha_1_Antitrypsin_Deficiency
Portal_vein_thrombosis	SET	16	-0.76086	-0.021882	0.28842	0.99583	1	Portal_vein_thrombosis
Gastric_erosions	SET	7	-1.1356	-0.021607	0.42966	0.99589	1	Gastric_erosions
Acute_hepatitis_C	SET	13	-1.1603	-0.030083	0.43403	0.99624	1	Acute_hepatitis_C
Increased_CSF_protein	SET	20	-0.64723	-0.020809	0.24161	0.9963	1	Increased_CSF_protein
Primary_Sj??gren_s_syndrome	SET	126	-0.27536	-0.02216	0.10232	0.99643	1	Primary_Sj??gren_s_syndrome
Obesity_Morbid	SET	105	-0.32213	-0.023679	0.11836	0.99675	1	Obesity_Morbid
Pachyonychia_Congenita	SET	13	-1.2969	-0.033624	0.47554	0.9968	1	Pachyonychia_Congenita
Dural_Arteriovenous_Fistula	SET	5	-1.1436	-0.018391	0.41872	0.99684	1	Dural_Arteriovenous_Fistula
Respiration_Disorders	SET	69	-0.41697	-0.024869	0.15172	0.997	1	Respiration_Disorders
Muscle_fibrosis	SET	7	-1.208	-0.022986	0.43929	0.99702	1	Muscle_fibrosis
heavy_drinking	SET	31	-0.63113	-0.025256	0.22883	0.99709	1	heavy_drinking
Chlamydia_Infections	SET	55	-0.46763	-0.02491	0.16951	0.9971	1	Chlamydia_Infections
Pseudohypoaldosteronism	SET	15	-0.89877	-0.025028	0.32381	0.99724	1	Pseudohypoaldosteronism
Selenium_measurement	SET	5	-1.3096	-0.021061	0.47003	0.99733	1	Selenium_measurement
Hyperpotassemia_and_Hyperten,,,	SET	9	-1.1552	-0.024923	0.41007	0.99757	1	Hyperpotassemia_and_Hypertension_Familial
Pseudohypoaldosteronism_Type,,,4	SET	9	-1.1552	-0.024923	0.41007	0.99757	1	Pseudohypoaldosteronism_Type_I_Autosomal_Recessive
Amelogenesis_Imperfecta	SET	36	-0.50076	-0.021592	0.17713	0.99765	1	Amelogenesis_Imperfecta
Protein_Energy_Malnutrition	SET	5	-1.6759	-0.026952	0.58336	0.99796	1	Protein_Energy_Malnutrition
Pneumonia_due_to_Klebsiella_,,,	SET	8	-1.3734	-0.027935	0.4691	0.99829	1	Pneumonia_due_to_Klebsiella_pneumoniae
Hearing_problem	SET	6	-1.2047	-0.021222	0.40808	0.99842	1	Hearing_problem
Hypergranulosis	SET	11	-1.1456	-0.027322	0.38602	0.9985	1	Hypergranulosis
Abdominal_obesity_metabolic_,,,	SET	11	-1.1541	-0.027525	0.37474	0.99896	1	Abdominal_obesity_metabolic_syndrome
Tracheal_Diseases	SET	70	-0.44167	-0.026532	0.14125	0.99911	1	Tracheal_Diseases
Induced_hypothermia_(finding)	SET	10	-1.2492	-0.028407	0.39412	0.99924	1	Induced_hypothermia_(finding)
Coronary_Thrombosis	SET	25	-0.73289	-0.026341	0.22715	0.99937	1	Coronary_Thrombosis

### Sheet: SI-Data 22
Supplementary Data 22. Gene Ontology gene-expression gene-sets significantly associated with CER (MAGMA discrete gene-set analysis)
This table displays results form MAGMA gene set analyses, which test for gene set enrichment across continuous gene level p-values. MAGMA parametes: MEAN_SAMPLE_SIZE = 27073; TOTAL_GENES = 19329; TEST_DIRECTION = one-sided, positive (set); CONDITIONED_INTERNAL = gen size, gene density, sample size, inverse mac, log(gene size), log(gene density), log(sample size), log(inverse mac). Gene sets that remained significant at p < .05 after Bonferroni correction across 7343 tested sets are marked in bold.
VARIABLE	TYPE	NGENES	BETA	BETA_STD	SE	p-value	corr. p-value	FULL_NAME
neurogenesis	SET	1523	0.26368	0.071041	0.031001	9.8671e-18	7.24541e-14	GO_bp:go_neurogenesis
neuron_projection_guidance	SET	264	0.60297	0.069987	0.072755	6.2447e-17	4.58548e-13	GO_bp:go_neuron_projection_guidance
neuron_differentiation	SET	1283	0.27209	0.067736	0.033662	3.3905e-16	2.48964e-12	GO_bp:go_neuron_differentiation
regulation_of_anatomical_structure_morphogenesis	SET	1002	0.29019	0.064337	0.037433	4.7985e-15	3.52354e-11	GO_bp:go_regulation_of_anatomical_structure_morphogenesis
regulation_of_neuron_differentiation	SET	613	0.36135	0.063324	0.047578	1.6286e-14	1.19588e-10	GO_bp:go_regulation_of_neuron_differentiation
cell_morphogenesis_involved_in_neuron_differentiation	SET	547	0.37307	0.061867	0.049891	3.9872e-14	2.9278e-10	GO_bp:go_cell_morphogenesis_involved_in_neuron_differentiation
positive_regulation_of_rna_biosynthetic_process	SET	1525	0.22927	0.061807	0.030873	5.8849e-14	4.32128e-10	GO_bp:go_positive_regulation_of_rna_biosynthetic_process
regulation_of_cell_morphogenesis	SET	449	0.40791	0.061445	0.055172	7.5258e-14	5.52619e-10	GO_bp:go_regulation_of_cell_morphogenesis
axon_development	SET	480	0.39575	0.061587	0.053572	7.8743e-14	5.7821e-10	GO_bp:go_axon_development
cell_part_morphogenesis	SET	641	0.33929	0.060755	0.046007	8.6536e-14	6.35434e-10	GO_bp:go_cell_part_morphogenesis
head_development	SET	729	0.31867	0.06071	0.043824	1.8625e-13	1.36763e-09	GO_bp:go_head_development
regulation_of_axonogenesis	SET	169	0.64242	0.059808	0.088387	1.9088e-13	1.40163e-09	GO_bp:go_regulation_of_axonogenesis
neuron_development	SET	1043	0.26503	0.059883	0.036935	3.7602e-13	2.76111e-09	GO_bp:go_neuron_development
positive_regulation_of_gene_expression	SET	1847	0.20111	0.059123	0.028223	5.4135e-13	3.97513e-09	GO_bp:go_positive_regulation_of_gene_expression
positive_regulation_of_biosynthetic_process	SET	1869	0.19559	0.057807	0.027991	1.4545e-12	1.06804e-08	GO_bp:go_positive_regulation_of_biosynthetic_process
regulation_of_cell_morphogenesis_involved_in_differentiation	SET	276	0.47744	0.056645	0.06939	3.0953e-12	2.27288e-08	GO_bp:go_regulation_of_cell_morphogenesis_involved_in_differentiation
reelin_mediated_signaling_pathway	SET	7	3.7615	0.071571	0.54941	3.929e-12	2.88506e-08	GO_bp:go_reelin_mediated_signaling_pathway
cell_morphogenesis_involved_in_differentiation	SET	691	0.29962	0.055629	0.044423	7.9435e-12	5.83291e-08	GO_bp:go_cell_morphogenesis_involved_in_differentiation
regulation_of_nervous_system_development	SET	860	0.27094	0.055865	0.040489	1.1412e-11	8.37983e-08	GO_bp:go_regulation_of_nervous_system_development
central_nervous_system_development	SET	923	0.26262	0.056003	0.039297	1.2112e-11	8.89384e-08	GO_bp:go_central_nervous_system_development
positive_regulation_of_transcription_by_rna_polymerase_ii	SET	1131	0.23647	0.055503	0.036006	2.6418e-11	1.93987e-07	GO_bp:go_positive_regulation_of_transcription_by_rna_polymerase_ii
regulation_of_cell_projection_organization	SET	628	0.30247	0.053629	0.046129	2.8297e-11	2.07785e-07	GO_bp:go_regulation_of_cell_projection_organization
regulation_of_cell_development	SET	879	0.26127	0.054435	0.040018	3.4195e-11	2.51094e-07	GO_bp:go_regulation_of_cell_development
cellular_component_morphogenesis	SET	1066	0.23408	0.053436	0.03596	3.8878e-11	2.85481e-07	GO_bp:go_cellular_component_morphogenesis
regionalization	SET	334	0.42008	0.054743	0.06533	6.5644e-11	4.82024e-07	GO_bp:go_regionalization
positive_regulation_of_cell_projection_organization	SET	351	0.39154	0.052282	0.061472	9.7617e-11	7.16802e-07	GO_bp:go_positive_regulation_of_cell_projection_organization
regulation_of_neuron_projection_development	SET	460	0.34009	0.051838	0.054091	1.6591e-10	1.21828e-06	GO_bp:go_regulation_of_neuron_projection_development
pattern_specification_process	SET	423	0.35572	0.052045	0.058525	6.2267e-10	4.57227e-06	GO_bp:go_pattern_specification_process
cell_projection_organization	SET	1440	0.18816	0.049408	0.030971	6.335e-10	4.65179e-06	GO_bp:go_cell_projection_organization
anterior_posterior_pattern_specification	SET	204	0.52268	0.053414	0.086703	8.4682e-10	6.2182e-06	GO_bp:go_anterior_posterior_pattern_specification
positive_regulation_of_neuron_differentiation	SET	340	0.38595	0.050737	0.064202	9.3985e-10	6.90132e-06	GO_bp:go_positive_regulation_of_neuron_differentiation
forebrain_development	SET	363	0.36516	0.04957	0.061483	1.4634e-09	1.07457e-05	GO_bp:go_forebrain_development
animal_organ_morphogenesis	SET	1008	0.22327	0.049641	0.037748	1.6972e-09	1.24625e-05	GO_bp:go_animal_organ_morphogenesis
sensory_organ_development	SET	527	0.30831	0.050211	0.052366	1.9989e-09	1.46779e-05	GO_bp:go_sensory_organ_development
locomotion	SET	1700	0.17226	0.048789	0.029405	2.3875e-09	1.75314e-05	GO_bp:go_locomotion
negative_regulation_of_neuron_differentiation	SET	210	0.46453	0.048157	0.07987	3.0709e-09	2.25496e-05	GO_bp:go_negative_regulation_of_neuron_differentiation
regulation_of_extent_of_cell_growth	SET	98	0.63621	0.045187	0.11013	3.8744e-09	2.84497e-05	GO_bp:go_regulation_of_extent_of_cell_growth
regulation_of_cell_differentiation	SET	1739	0.16608	0.047523	0.028774	3.9976e-09	2.93544e-05	GO_bp:go_regulation_of_cell_differentiation
positive_regulation_of_cell_development	SET	505	0.30588	0.048793	0.053402	5.1777e-09	3.80199e-05	GO_bp:go_positive_regulation_of_cell_development
embryonic_organ_development	SET	413	0.33854	0.048955	0.05926	5.6613e-09	4.15709e-05	GO_bp:go_embryonic_organ_development
telencephalon_development	SET	240	0.43048	0.047671	0.076288	8.5097e-09	6.24867e-05	GO_bp:go_telencephalon_development
tube_development	SET	967	0.21703	0.047314	0.038536	9.077e-09	6.66524e-05	GO_bp:go_tube_development
negative_regulation_of_biosynthetic_process	SET	1460	0.17699	0.04677	0.031476	9.549e-09	7.01183e-05	GO_bp:go_negative_regulation_of_biosynthetic_process
neuron_migration	SET	145	0.56608	0.048846	0.10079	9.9176e-09	7.28249e-05	GO_bp:go_neuron_migration
sensory_organ_morphogenesis	SET	249	0.42113	0.04749	0.074996	9.9774e-09	7.3264e-05	GO_bp:go_sensory_organ_morphogenesis
mesenchyme_development	SET	258	0.40421	0.046388	0.07242	1.2129e-08	8.90632e-05	GO_bp:go_mesenchyme_development
enzyme_linked_receptor_protein_signaling_pathway	SET	978	0.20623	0.045202	0.037033	1.3033e-08	9.57013e-05	GO_bp:go_enzyme_linked_receptor_protein_signaling_pathway
positive_regulation_of_neuron_projection_development	SET	255	0.40935	0.046707	0.073694	1.414e-08	0.00010383	GO_bp:go_positive_regulation_of_neuron_projection_development
negative_regulation_of_nervous_system_development	SET	288	0.382	0.046281	0.0689	1.5001e-08	0.000110152	GO_bp:go_negative_regulation_of_nervous_system_development
negative_chemotaxis	SET	41	1.0801	0.049695	0.19572	1.7349e-08	0.000127394	GO_bp:go_negative_chemotaxis
embryonic_morphogenesis	SET	566	0.27497	0.04636	0.050269	2.2854e-08	0.000167817	GO_bp:go_embryonic_morphogenesis
motor_neuron_migration	SET	6	2.8304	0.049861	0.52331	3.223e-08	0.000236665	GO_bp:go_motor_neuron_migration
positive_regulation_of_cell_morphogenesis_involved_in_differentiation	SET	136	0.53455	0.044682	0.099219	3.6239e-08	0.000266103	GO_bp:go_positive_regulation_of_cell_morphogenesis_involved_in_differentiation
embryonic_organ_morphogenesis	SET	281	0.38276	0.045815	0.071814	4.9836e-08	0.000365946	GO_bp:go_embryonic_organ_morphogenesis
negative_regulation_of_developmental_process	SET	901	0.20748	0.043739	0.039092	5.6367e-08	0.000413903	GO_bp:go_negative_regulation_of_developmental_process
negative_regulation_of_cell_development	SET	311	0.3457	0.043497	0.066078	8.511e-08	0.000624963	GO_bp:go_negative_regulation_of_cell_development
morphogenesis_of_an_epithelium	SET	510	0.26888	0.043096	0.051803	1.0626e-07	0.000780267	GO_bp:go_morphogenesis_of_an_epithelium
positive_regulation_of_nervous_system_development	SET	498	0.27561	0.043667	0.053369	1.2219e-07	0.000897241	GO_bp:go_positive_regulation_of_nervous_system_development
developmental_growth_involved_in_morphogenesis	SET	216	0.40187	0.042245	0.078414	1.5062e-07	0.001106	GO_bp:go_developmental_growth_involved_in_morphogenesis
positive_regulation_of_axonogenesis	SET	76	0.66495	0.041615	0.13049	1.7562e-07	0.00128958	GO_bp:go_positive_regulation_of_axonogenesis
mesenchymal_cell_differentiation	SET	204	0.41262	0.042166	0.082072	2.5118e-07	0.00184441	GO_bp:go_mesenchymal_cell_differentiation
osteoblast_differentiation	SET	198	0.40294	0.040574	0.081542	3.9161e-07	0.00287559	GO_bp:go_osteoblast_differentiation
kidney_epithelium_development	SET	134	0.50291	0.041729	0.10182	3.9675e-07	0.00291334	GO_bp:go_kidney_epithelium_development
central_nervous_system_neuron_differentiation	SET	175	0.45581	0.043175	0.092525	4.2337e-07	0.00310881	GO_bp:go_central_nervous_system_neuron_differentiation
negative_regulation_of_rna_biosynthetic_process	SET	1177	0.17228	0.0412	0.034978	4.2526e-07	0.00312268	GO_bp:go_negative_regulation_of_rna_biosynthetic_process
regulation_of_cell_size	SET	164	0.41452	0.038021	0.084406	4.5759e-07	0.00336008	GO_bp:go_regulation_of_cell_size
tube_morphogenesis	SET	787	0.20773	0.041054	0.04244	4.9761e-07	0.00365395	GO_bp:go_tube_morphogenesis
negative_regulation_of_cell_morphogenesis_involved_in_differentiation	SET	88	0.57634	0.0388	0.11803	5.2734e-07	0.00387226	GO_bp:go_negative_regulation_of_cell_morphogenesis_involved_in_differentiation
trigeminal_nerve_morphogenesis	SET	4	3.3504	0.048193	0.68776	5.5954e-07	0.0041087	GO_bp:go_trigeminal_nerve_morphogenesis
tissue_morphogenesis	SET	639	0.22639	0.040477	0.046545	5.8121e-07	0.00426783	GO_bp:go_tissue_morphogenesis
hindbrain_development	SET	145	0.46685	0.040284	0.096025	5.8731e-07	0.00431262	GO_bp:go_hindbrain_development
developmental_cell_growth	SET	202	0.3822	0.038868	0.078994	6.6085e-07	0.00485262	GO_bp:go_developmental_cell_growth
axon_extension	SET	107	0.50504	0.037473	0.10462	6.9791e-07	0.00512475	GO_bp:go_axon_extension
skeletal_system_development	SET	501	0.26033	0.041366	0.053962	7.0927e-07	0.00520817	GO_bp:go_skeletal_system_development
skeletal_system_morphogenesis	SET	238	0.38046	0.041958	0.078985	7.3626e-07	0.00540636	GO_bp:go_skeletal_system_morphogenesis
neural_crest_cell_differentiation	SET	87	0.6054	0.040526	0.12598	7.7854e-07	0.00571682	GO_bp:go_neural_crest_cell_differentiation
taxis	SET	611	0.23521	0.041154	0.049102	8.4064e-07	0.00617282	GO_bp:go_taxis
negative_regulation_of_cell_differentiation	SET	680	0.21714	0.040006	0.045347	8.4838e-07	0.00622965	GO_bp:go_negative_regulation_of_cell_differentiation
cell_motility	SET	1479	0.14958	0.039763	0.03128	8.7592e-07	0.00643188	GO_bp:go_cell_motility
dendrite_development	SET	204	0.38042	0.038876	0.079803	9.4343e-07	0.00692761	GO_bp:go_dendrite_development
ear_development	SET	214	0.38952	0.040759	0.081775	9.6099e-07	0.00705655	GO_bp:go_ear_development
response_to_growth_factor	SET	672	0.21378	0.039163	0.044896	9.6904e-07	0.00711566	GO_bp:go_response_to_growth_factor
neural_tube_development	SET	157	0.42879	0.038488	0.090131	9.8942e-07	0.00726531	GO_bp:go_neural_tube_development
eye_morphogenesis	SET	145	0.45714	0.039446	0.096301	1.0417e-06	0.0076492	GO_bp:go_eye_morphogenesis
stem_cell_proliferation	SET	111	0.50997	0.038535	0.10773	1.1125e-06	0.00816909	GO_bp:go_stem_cell_proliferation
renal_tubule_development	SET	91	0.58884	0.040309	0.12477	1.193e-06	0.0087602	GO_bp:go_renal_tubule_development
sensory_system_development	SET	354	0.29664	0.039776	0.06289	1.2086e-06	0.00887475	GO_bp:go_sensory_system_development
spinal_cord_development	SET	102	0.55522	0.040227	0.11831	1.3593e-06	0.00998134	GO_bp:go_spinal_cord_development
glossopharyngeal_nerve_development	SET	5	3.0252	0.04865	0.64696	1.4751e-06	0.0108317	GO_bp:go_glossopharyngeal_nerve_development
embryo_development	SET	957	0.18198	0.039478	0.039519	2.0811e-06	0.0152815	GO_bp:go_embryo_development
positive_regulation_of_developmental_process	SET	1278	0.15317	0.038062	0.033554	2.5174e-06	0.0184853	GO_bp:go_positive_regulation_of_developmental_process
negative_regulation_of_cellular_component_organization	SET	642	0.20862	0.037384	0.04589	2.7545e-06	0.0202263	GO_bp:go_negative_regulation_of_cellular_component_organization
metanephros_development	SET	87	0.5664	0.037915	0.12495	2.9301e-06	0.0215157	GO_bp:go_metanephros_development
negative_regulation_of_axonogenesis	SET	63	0.61782	0.035215	0.1363	2.9334e-06	0.02154	GO_bp:go_negative_regulation_of_axonogenesis
regulation_of_axon_guidance	SET	41	0.8109	0.037308	0.17899	2.966e-06	0.0217793	GO_bp:go_regulation_of_axon_guidance
hindlimb_morphogenesis	SET	35	0.99058	0.042115	0.22026	3.4671e-06	0.0254589	GO_bp:go_hindlimb_morphogenesis
epithelium_development	SET	1228	0.15864	0.038695	0.035288	3.4973e-06	0.0256807	GO_bp:go_epithelium_development
cell_growth	SET	439	0.24134	0.035957	0.05451	4.8003e-06	0.0352486	GO_bp:go_cell_growth
neuron_projection_extension	SET	152	0.39907	0.03525	0.090178	4.8483e-06	0.0356011	GO_bp:go_neuron_projection_extension
endocrine_system_development	SET	127	0.47346	0.038253	0.107	4.854e-06	0.0356429	GO_bp:go_endocrine_system_development
loop_of_henle_development	SET	11	1.7649	0.042092	0.39943	5e-06	0.036715	GO_bp:go_loop_of_henle_development
negative_regulation_of_neuron_projection_development	SET	141	0.41296	0.035143	0.093532	5.0806e-06	0.0373068	GO_bp:go_negative_regulation_of_neuron_projection_development
regulation_of_animal_organ_morphogenesis	SET	242	0.3309	0.036794	0.07506	5.2397e-06	0.0384751	GO_bp:go_regulation_of_animal_organ_morphogenesis
negative_regulation_of_developmental_growth	SET	97	0.50699	0.035826	0.11527	5.4886e-06	0.0403028	GO_bp:go_negative_regulation_of_developmental_growth
positive_regulation_of_cell_differentiation	SET	908	0.17267	0.036537	0.039271	5.5251e-06	0.0405708	GO_bp:go_positive_regulation_of_cell_differentiation
negative_regulation_of_transcription_by_rna_polymerase_ii	SET	783	0.18339	0.036157	0.04189	6.0279e-06	0.0442629	GO_bp:go_negative_regulation_of_transcription_by_rna_polymerase_ii
pulmonary_artery_morphogenesis	SET	6	1.9987	0.035209	0.45969	6.916e-06	0.0507842	GO_bp:go_pulmonary_artery_morphogenesis
transmembrane_receptor_protein_tyrosine_kinase_signaling_pathway	SET	676	0.18802	0.034542	0.043848	9.0713e-06	0.0666106	GO_bp:go_transmembrane_receptor_protein_tyrosine_kinase_signaling_pathway
exocrine_system_development	SET	47	0.72039	0.035481	0.16861	9.7232e-06	0.0713975	GO_bp:go_exocrine_system_development
cell_proliferation_in_hindbrain	SET	16	1.2619	0.036292	0.29541	9.7591e-06	0.0716611	GO_bp:go_cell_proliferation_in_hindbrain
regulation_of_developmental_growth	SET	303	0.28115	0.034925	0.065827	9.7852e-06	0.0718527	GO_bp:go_regulation_of_developmental_growth
negative_regulation_of_cell_projection_organization	SET	167	0.36673	0.033942	0.08587	9.7961e-06	0.0719328	GO_bp:go_negative_regulation_of_cell_projection_organization
urogenital_system_development	SET	321	0.28425	0.036326	0.066706	1.0228e-05	0.0751042	GO_bp:go_urogenital_system_development
soft_palate_development	SET	5	2.4601	0.039563	0.58132	1.165e-05	0.0855459	GO_bp:go_soft_palate_development
embryonic_hindlimb_morphogenesis	SET	27	1.0609	0.039625	0.25081	1.1754e-05	0.0863096	GO_bp:go_embryonic_hindlimb_morphogenesis
positive_regulation_of_dna_damage_response_signal_transduction_by_p53_class_mediator	SET	14	1.2613	0.033933	0.29877	1.2201e-05	0.0895919	GO_bp:go_positive_regulation_of_dna_damage_response_signal_transduction_by_p53_class_mediator
central_nervous_system_neuron_development	SET	76	0.58848	0.036829	0.1402	1.3567e-05	0.0996225	GO_bp:go_central_nervous_system_neuron_development
regulation_of_wnt_signaling_pathway	SET	336	0.26561	0.034715	0.063283	1.3587e-05	0.0997693	GO_bp:go_regulation_of_wnt_signaling_pathway
cerebral_cortex_tangential_migration	SET	8	1.8212	0.037045	0.43415	1.3724e-05	0.100775	GO_bp:go_cerebral_cortex_tangential_migration
regulation_of_cellular_response_to_growth_factor_stimulus	SET	252	0.30481	0.034577	0.072719	1.3928e-05	0.102273	GO_bp:go_regulation_of_cellular_response_to_growth_factor_stimulus
commissural_neuron_axon_guidance	SET	12	1.5128	0.037684	0.36099	1.3974e-05	0.102611	GO_bp:go_commissural_neuron_axon_guidance
nephron_epithelium_development	SET	103	0.48325	0.035183	0.11534	1.4039e-05	0.103088	GO_bp:go_nephron_epithelium_development
renal_system_development	SET	284	0.29617	0.035637	0.070896	1.4814e-05	0.108779	GO_bp:go_renal_system_development
dendrite_morphogenesis	SET	127	0.41476	0.03351	0.10003	1.6972e-05	0.124625	GO_bp:go_dendrite_morphogenesis
regulation_of_smoothened_signaling_pathway	SET	76	0.54832	0.034315	0.1326	1.7841e-05	0.131006	GO_bp:go_regulation_of_smoothened_signaling_pathway
segmentation	SET	100	0.49845	0.03576	0.12121	1.9695e-05	0.14462	GO_bp:go_segmentation
epithelial_tube_morphogenesis	SET	305	0.27321	0.034048	0.066476	1.9901e-05	0.146133	GO_bp:go_epithelial_tube_morphogenesis
central_nervous_system_projection_neuron_axonogenesis	SET	25	1.0361	0.03724	0.25308	2.1309e-05	0.156472	GO_bp:go_central_nervous_system_projection_neuron_axonogenesis
metencephalon_development	SET	104	0.46585	0.03408	0.11407	2.2252e-05	0.163396	GO_bp:go_metencephalon_development
branchiomotor_neuron_axon_guidance	SET	5	2.4778	0.039848	0.6111	2.5222e-05	0.185205	GO_bp:go_branchiomotor_neuron_axon_guidance
negative_regulation_of_axon_extension	SET	39	0.687	0.030829	0.16963	2.5745e-05	0.189046	GO_bp:go_negative_regulation_of_axon_extension
appendage_development	SET	176	0.36641	0.034805	0.0905	2.5879e-05	0.190029	GO_bp:go_appendage_development
camera_type_eye_morphogenesis	SET	109	0.44266	0.033148	0.10981	2.7897e-05	0.204848	GO_bp:go_camera_type_eye_morphogenesis
regulation_of_cellular_component_size	SET	345	0.24241	0.032096	0.060262	2.8919e-05	0.212352	GO_bp:go_regulation_of_cellular_component_size
semaphorin_plexin_signaling_pathway	SET	36	0.81835	0.035285	0.20352	2.9117e-05	0.213806	GO_bp:go_semaphorin_plexin_signaling_pathway
cerebral_cortex_cell_migration	SET	41	0.72749	0.033471	0.18119	2.9847e-05	0.219167	GO_bp:go_cerebral_cortex_cell_migration
regulation_of_epidermal_cell_differentiation	SET	59	0.59066	0.032584	0.14744	3.1008e-05	0.227692	GO_bp:go_regulation_of_epidermal_cell_differentiation
salivary_gland_development	SET	36	0.79512	0.034283	0.19851	3.1091e-05	0.228301	GO_bp:go_salivary_gland_development
cerebellar_purkinje_cell_granule_cell_precursor_cell_signaling_involved_in_regulation_of_granule_cell_precursor_cell_proliferation	SET	6	1.9795	0.034871	0.49526	3.2249e-05	0.236804	GO_bp:go_cerebellar_purkinje_cell_granule_cell_precursor_cell_signaling_involved_in_regulation_of_granule_cell_precursor_cell_proliferation
ventral_spinal_cord_development	SET	46	0.73545	0.035836	0.18502	3.5365e-05	0.259685	GO_bp:go_ventral_spinal_cord_development
somite_development	SET	90	0.47987	0.032669	0.12125	3.8011e-05	0.279115	GO_bp:go_somite_development
nephron_development	SET	135	0.4034	0.033596	0.10199	3.8396e-05	0.281942	GO_bp:go_nephron_development
chromatin_organization	SET	723	0.17485	0.033179	0.044403	4.1302e-05	0.303281	GO_bp:go_chromatin_organization
regulation_of_bmp_signaling_pathway	SET	81	0.48662	0.031436	0.12382	4.2626e-05	0.313003	GO_bp:go_regulation_of_bmp_signaling_pathway
midgut_development	SET	12	1.296	0.032283	0.33002	4.3173e-05	0.317019	GO_bp:go_midgut_development
morphogenesis_of_embryonic_epithelium	SET	146	0.37509	0.032477	0.095583	4.3688e-05	0.320801	GO_bp:go_morphogenesis_of_embryonic_epithelium
regulation_of_epithelial_cell_differentiation	SET	135	0.40054	0.033358	0.10218	4.4461e-05	0.326477	GO_bp:go_regulation_of_epithelial_cell_differentiation
positive_regulation_of_cellular_component_organization	SET	1135	0.13739	0.0323	0.0351	4.5556e-05	0.334518	GO_bp:go_positive_regulation_of_cellular_component_organization
positive_regulation_of_creb_transcription_factor_activity	SET	18	1.1921	0.036363	0.30463	4.571e-05	0.335649	GO_bp:go_positive_regulation_of_creb_transcription_factor_activity
neural_precursor_cell_proliferation	SET	143	0.37031	0.031734	0.095399	5.209e-05	0.382497	GO_bp:go_neural_precursor_cell_proliferation
camera_type_eye_development	SET	299	0.2625	0.032395	0.067962	5.6369e-05	0.413918	GO_bp:go_camera_type_eye_development
transmembrane_receptor_protein_serine_threonine_kinase_signaling_pathway	SET	320	0.24831	0.031684	0.06429	5.6392e-05	0.414086	GO_bp:go_transmembrane_receptor_protein_serine_threonine_kinase_signaling_pathway
cranial_nerve_development	SET	48	0.67634	0.033663	0.17521	5.6901e-05	0.417824	GO_bp:go_cranial_nerve_development
cell_differentiation_involved_in_kidney_development	SET	50	0.63794	0.032405	0.16534	5.7289e-05	0.420673	GO_bp:go_cell_differentiation_involved_in_kidney_development
regulation_of_phosphorus_metabolic_process	SET	1571	0.11801	0.032247	0.030627	5.8583e-05	0.430175	GO_bp:go_regulation_of_phosphorus_metabolic_process
commitment_of_neuronal_cell_to_specific_neuron_type_in_forebrain	SET	7	1.7901	0.034061	0.46494	5.9247e-05	0.435051	GO_bp:go_commitment_of_neuronal_cell_to_specific_neuron_type_in_forebrain
neuron_projection_extension_involved_in_neuron_projection_guidance	SET	35	0.72378	0.030772	0.18856	6.2122e-05	0.456162	GO_bp:go_neuron_projection_extension_involved_in_neuron_projection_guidance
neural_crest_cell_migration	SET	55	0.60743	0.032357	0.15855	6.4044e-05	0.470275	GO_bp:go_neural_crest_cell_migration
regulation_of_odontogenesis	SET	25	0.89509	0.032171	0.23383	6.4888e-05	0.476473	GO_bp:go_regulation_of_odontogenesis
regulation_of_epidermis_development	SET	82	0.48724	0.031669	0.12787	6.9618e-05	0.511205	GO_bp:go_regulation_of_epidermis_development
positive_regulation_of_neuron_migration	SET	13	1.2766	0.033097	0.33503	6.9644e-05	0.511396	GO_bp:go_positive_regulation_of_neuron_migration
anatomical_structure_formation_involved_in_morphogenesis	SET	1043	0.14002	0.031636	0.03687	7.335e-05	0.538609	GO_bp:go_anatomical_structure_formation_involved_in_morphogenesis
regulation_of_osteoblast_differentiation	SET	108	0.42492	0.031675	0.11198	7.4246e-05	0.545188	GO_bp:go_regulation_of_osteoblast_differentiation
outflow_tract_morphogenesis	SET	76	0.52636	0.032941	0.13881	7.5052e-05	0.551107	GO_bp:go_outflow_tract_morphogenesis
ureter_development	SET	16	1.0974	0.031562	0.28943	7.508e-05	0.551312	GO_bp:go_ureter_development
tube_formation	SET	142	0.37024	0.031618	0.097716	7.5938e-05	0.557613	GO_bp:go_tube_formation
cerebral_cortex_development	SET	107	0.43995	0.032643	0.11614	7.6211e-05	0.559617	GO_bp:go_cerebral_cortex_development
regulation_of_transmembrane_receptor_protein_serine_threonine_kinase_signaling_pathway	SET	218	0.2956	0.031216	0.078075	7.6809e-05	0.564008	GO_bp:go_regulation_of_transmembrane_receptor_protein_serine_threonine_kinase_signaling_pathway
positive_regulation_of_vascular_endothelial_growth_factor_signaling_pathway	SET	6	2.1569	0.037997	0.57246	8.2655e-05	0.606936	GO_bp:go_positive_regulation_of_vascular_endothelial_growth_factor_signaling_pathway
retinal_ganglion_cell_axon_guidance	SET	21	0.94485	0.031127	0.25208	8.9394e-05	0.65642	GO_bp:go_retinal_ganglion_cell_axon_guidance
bone_development	SET	206	0.30491	0.03131	0.081424	9.063e-05	0.665496	GO_bp:go_bone_development
embryonic_forelimb_morphogenesis	SET	33	0.76727	0.031677	0.20567	9.5871e-05	0.703981	GO_bp:go_embryonic_forelimb_morphogenesis
cardiovascular_system_development	SET	672	0.16999	0.031141	0.045619	9.7508e-05	0.716001	GO_bp:go_cardiovascular_system_development
gland_development	SET	425	0.20713	0.030374	0.055846	0.00010444	0.766903	GO_bp:go_gland_development
developmental_growth	SET	606	0.17794	0.03101	0.048018	0.00010575	0.776522	GO_bp:go_developmental_growth
pulmonary_valve_development	SET	19	0.93948	0.029441	0.25539	0.00011764	0.863831	GO_bp:go_pulmonary_valve_development
optic_nerve_development	SET	12	1.2947	0.032251	0.3539	0.00012728	0.934617	GO_bp:go_optic_nerve_development
regulation_of_cellular_component_movement	SET	915	0.14196	0.030147	0.038829	0.00012854	0.943869	GO_bp:go_regulation_of_cellular_component_movement
negative_regulation_of_chemotaxis	SET	56	0.50292	0.027031	0.13805	0.00013515	0.992406	GO_bp:go_negative_regulation_of_chemotaxis
cell_cell_signaling_by_wnt	SET	489	0.19226	0.030191	0.052854	0.00013809	1	GO_bp:go_cell_cell_signaling_by_wnt
response_to_bmp	SET	155	0.32332	0.028838	0.088935	0.00013919	1	GO_bp:go_response_to_bmp
regulation_of_transferase_activity	SET	915	0.14132	0.030013	0.038905	0.00014076	1	GO_bp:go_regulation_of_transferase_activity
corpus_callosum_development	SET	16	1.0512	0.030231	0.28965	0.00014265	1	GO_bp:go_corpus_callosum_development
diencephalon_development	SET	73	0.49703	0.030488	0.13728	0.00014753	1	GO_bp:go_diencephalon_development
neuroblast_proliferation	SET	57	0.56778	0.030788	0.15706	0.00015058	1	GO_bp:go_neuroblast_proliferation
nucleus_localization	SET	24	0.88407	0.031134	0.24484	0.00015308	1	GO_bp:go_nucleus_localization
dichotomous_subdivision_of_terminal_units_involved_in_salivary_gland_branching	SET	5	1.908	0.030684	0.52873	0.00015439	1	GO_bp:go_dichotomous_subdivision_of_terminal_units_involved_in_salivary_gland_branching
pulmonary_valve_morphogenesis	SET	16	0.99009	0.028475	0.27465	0.00015663	1	GO_bp:go_pulmonary_valve_morphogenesis
negative_regulation_of_locomotion	SET	299	0.23522	0.029029	0.065356	0.00016021	1	GO_bp:go_negative_regulation_of_locomotion
pituitary_gland_development	SET	41	0.66541	0.030614	0.18555	0.00016828	1	GO_bp:go_pituitary_gland_development
neural_tube_patterning	SET	39	0.63085	0.028309	0.17591	0.00016833	1	GO_bp:go_neural_tube_patterning
stem_cell_differentiation	SET	246	0.26071	0.029225	0.0727	0.00016835	1	GO_bp:go_stem_cell_differentiation
semaphorin_plexin_signaling_pathway_involved_in_neuron_projection_guidance	SET	11	1.372	0.03272	0.38274	0.00016932	1	GO_bp:go_semaphorin_plexin_signaling_pathway_involved_in_neuron_projection_guidance
forelimb_morphogenesis	SET	40	0.67682	0.030758	0.18882	0.00016941	1	GO_bp:go_forelimb_morphogenesis
ephrin_receptor_signaling_pathway	SET	85	0.44817	0.029656	0.12509	0.00017042	1	GO_bp:go_ephrin_receptor_signaling_pathway
nuclear_migration	SET	20	0.98795	0.031764	0.27667	0.00017841	1	GO_bp:go_nuclear_migration
positive_regulation_of_dendrite_development	SET	62	0.50708	0.028674	0.1423	0.0001835	1	GO_bp:go_positive_regulation_of_dendrite_development
motor_neuron_axon_guidance	SET	23	0.89559	0.030876	0.25145	0.00018479	1	GO_bp:go_motor_neuron_axon_guidance
growth	SET	919	0.13883	0.029544	0.038996	0.00018594	1	GO_bp:go_growth
central_nervous_system_neuron_axonogenesis	SET	35	0.73311	0.031168	0.20603	0.00018717	1	GO_bp:go_central_nervous_system_neuron_axonogenesis
somitogenesis	SET	70	0.50306	0.030219	0.14195	0.00019778	1	GO_bp:go_somitogenesis
gland_morphogenesis	SET	118	0.38128	0.0297	0.10767	0.00019977	1	GO_bp:go_gland_morphogenesis
regulation_of_growth	SET	632	0.16316	0.029018	0.046169	0.00020521	1	GO_bp:go_regulation_of_growth
negative_regulation_of_multicellular_organismal_process	SET	1127	0.12499	0.029289	0.035373	0.0002056	1	GO_bp:go_negative_regulation_of_multicellular_organismal_process
facial_nerve_structural_organization	SET	8	1.7381	0.035354	0.49226	0.0002077	1	GO_bp:go_facial_nerve_structural_organization
forebrain_neuron_differentiation	SET	50	0.62124	0.031556	0.17595	0.00020772	1	GO_bp:go_forebrain_neuron_differentiation
signal_transduction_involved_in_regulation_of_gene_expression	SET	20	0.98978	0.031822	0.28172	0.00022193	1	GO_bp:go_signal_transduction_involved_in_regulation_of_gene_expression
positive_regulation_of_dendritic_spine_morphogenesis	SET	16	0.99443	0.0286	0.2831	0.00022246	1	GO_bp:go_positive_regulation_of_dendritic_spine_morphogenesis
positive_regulation_of_wnt_signaling_pathway	SET	163	0.31878	0.029151	0.090854	0.00022575	1	GO_bp:go_positive_regulation_of_wnt_signaling_pathway
bone_morphogenesis	SET	112	0.37849	0.028728	0.10822	0.00023561	1	GO_bp:go_bone_morphogenesis
parasympathetic_nervous_system_development	SET	18	1.0108	0.030833	0.28971	0.00024293	1	GO_bp:go_parasympathetic_nervous_system_development
appendage_morphogenesis	SET	145	0.35255	0.030421	0.10118	0.00024751	1	GO_bp:go_appendage_morphogenesis
cell_fate_determination	SET	42	0.67851	0.031595	0.19523	0.00025566	1	GO_bp:go_cell_fate_determination
cell_fate_commitment	SET	246	0.25953	0.029093	0.074763	0.00025958	1	GO_bp:go_cell_fate_commitment
protein_phosphorylation	SET	1842	0.097121	0.028518	0.028023	0.00026505	1	GO_bp:go_protein_phosphorylation
cellular_response_to_endogenous_stimulus	SET	1307	0.11166	0.028038	0.032226	0.00026595	1	GO_bp:go_cellular_response_to_endogenous_stimulus
midbrain_development	SET	87	0.42707	0.028588	0.12339	0.00026979	1	GO_bp:go_midbrain_development
ventricular_system_development	SET	27	0.69036	0.025785	0.19974	0.00027463	1	GO_bp:go_ventricular_system_development
olfactory_bulb_interneuron_development	SET	6	1.6806	0.029606	0.48679	0.0002785	1	GO_bp:go_olfactory_bulb_interneuron_development
mechanoreceptor_differentiation	SET	59	0.51686	0.028513	0.1499	0.00028316	1	GO_bp:go_mechanoreceptor_differentiation
embryonic_eye_morphogenesis	SET	34	0.64668	0.027099	0.18758	0.00028372	1	GO_bp:go_embryonic_eye_morphogenesis
smoothened_signaling_pathway	SET	129	0.34453	0.028052	0.10028	0.0002962	1	GO_bp:go_smoothened_signaling_pathway
negative_regulation_of_axon_guidance	SET	26	0.76122	0.027901	0.22168	0.00029831	1	GO_bp:go_negative_regulation_of_axon_guidance
vascular_endothelial_growth_factor_signaling_pathway	SET	35	0.72124	0.030664	0.21063	0.00030914	1	GO_bp:go_vascular_endothelial_growth_factor_signaling_pathway
ear_morphogenesis	SET	115	0.3767	0.028971	0.11006	0.00031083	1	GO_bp:go_ear_morphogenesis
ameboidal_type_cell_migration	SET	368	0.20787	0.028409	0.060752	0.00031201	1	GO_bp:go_ameboidal_type_cell_migration
corpus_callosum_morphogenesis	SET	6	1.6148	0.028447	0.47515	0.00033949	1	GO_bp:go_corpus_callosum_morphogenesis
cardiac_septum_morphogenesis	SET	73	0.46866	0.028748	0.138	0.00034256	1	GO_bp:go_cardiac_septum_morphogenesis
forebrain_neuron_development	SET	28	0.77093	0.029322	0.22834	0.0003684	1	GO_bp:go_forebrain_neuron_development
anterior_posterior_axon_guidance	SET	7	1.5386	0.029276	0.45578	0.00036895	1	GO_bp:go_anterior_posterior_axon_guidance
mesenchymal_cell_apoptotic_process	SET	12	1.2929	0.032205	0.38313	0.00037063	1	GO_bp:go_mesenchymal_cell_apoptotic_process
embryonic_pattern_specification	SET	57	0.5597	0.03035	0.16606	0.0003762	1	GO_bp:go_embryonic_pattern_specification
heart_field_specification	SET	15	1.0649	0.029654	0.31663	0.00038623	1	GO_bp:go_heart_field_specification
dopaminergic_neuron_differentiation	SET	36	0.62287	0.026857	0.18543	0.00039188	1	GO_bp:go_dopaminergic_neuron_differentiation
cell_surface_receptor_signaling_pathway_involved_in_cell_cell_signaling	SET	585	0.16334	0.027983	0.04866	0.00039535	1	GO_bp:go_cell_surface_receptor_signaling_pathway_involved_in_cell_cell_signaling
regulation_of_cell_shape	SET	140	0.32585	0.027632	0.097083	0.00039572	1	GO_bp:go_regulation_of_cell_shape
mesonephros_development	SET	98	0.41	0.029121	0.12218	0.00039679	1	GO_bp:go_mesonephros_development
cerebral_cortex_radially_oriented_cell_migration	SET	29	0.69672	0.026967	0.20799	0.00040536	1	GO_bp:go_cerebral_cortex_radially_oriented_cell_migration
regulation_of_intracellular_signal_transduction	SET	1708	0.096823	0.027481	0.028941	0.00041165	1	GO_bp:go_regulation_of_intracellular_signal_transduction
embryonic_skeletal_system_morphogenesis	SET	94	0.43376	0.030176	0.12982	0.0004179	1	GO_bp:go_embryonic_skeletal_system_morphogenesis
negative_regulation_of_muscle_cell_differentiation	SET	48	0.58947	0.029339	0.17653	0.00042125	1	GO_bp:go_negative_regulation_of_muscle_cell_differentiation
regulation_of_protein_modification_process	SET	1710	0.097569	0.027708	0.029272	0.00043024	1	GO_bp:go_regulation_of_protein_modification_process
substrate_dependent_cerebral_cortex_tangential_migration	SET	5	1.9686	0.031658	0.59103	0.00043413	1	GO_bp:go_substrate_dependent_cerebral_cortex_tangential_migration
respiratory_system_development	SET	190	0.29001	0.028612	0.087083	0.00043482	1	GO_bp:go_respiratory_system_development
outflow_tract_septum_morphogenesis	SET	27	0.77603	0.028985	0.23318	0.0004383	1	GO_bp:go_outflow_tract_septum_morphogenesis
embryo_development_ending_in_birth_or_egg_hatching	SET	604	0.16095	0.028005	0.048424	0.00044494	1	GO_bp:go_embryo_development_ending_in_birth_or_egg_hatching
pallium_development	SET	162	0.30452	0.027763	0.091658	0.00044725	1	GO_bp:go_pallium_development
cardiac_septum_development	SET	106	0.37398	0.027619	0.11285	0.00046116	1	GO_bp:go_cardiac_septum_development
response_to_endogenous_stimulus	SET	1556	0.097823	0.026615	0.029566	0.00046982	1	GO_bp:go_response_to_endogenous_stimulus
inner_ear_auditory_receptor_cell_differentiation	SET	31	0.70301	0.028132	0.21311	0.00048643	1	GO_bp:go_inner_ear_auditory_receptor_cell_differentiation
fibroblast_growth_factor_receptor_signaling_pathway	SET	104	0.36734	0.026873	0.11142	0.00048991	1	GO_bp:go_fibroblast_growth_factor_receptor_signaling_pathway
roof_of_mouth_development	SET	88	0.41235	0.02776	0.1258	0.00052397	1	GO_bp:go_roof_of_mouth_development
negative_regulation_of_telomere_maintenance_via_telomerase	SET	19	0.8861	0.027768	0.27042	0.00052633	1	GO_bp:go_negative_regulation_of_telomere_maintenance_via_telomerase
comma_shaped_body_morphogenesis	SET	6	1.6475	0.029022	0.50295	0.00052835	1	GO_bp:go_comma_shaped_body_morphogenesis
dendritic_spine_development	SET	81	0.40495	0.02616	0.12382	0.00053803	1	GO_bp:go_dendritic_spine_development
retinoic_acid_receptor_signaling_pathway	SET	30	0.69182	0.027235	0.21156	0.00053867	1	GO_bp:go_retinoic_acid_receptor_signaling_pathway
proximal_distal_pattern_formation	SET	32	0.74681	0.030362	0.22967	0.00057476	1	GO_bp:go_proximal_distal_pattern_formation
epithelial_cell_proliferation	SET	356	0.20716	0.027855	0.06376	0.00058003	1	GO_bp:go_epithelial_cell_proliferation
forebrain_generation_of_neurons	SET	62	0.49529	0.028007	0.15252	0.00058349	1	GO_bp:go_forebrain_generation_of_neurons
forebrain_cell_migration	SET	57	0.50046	0.027138	0.15425	0.00058952	1	GO_bp:go_forebrain_cell_migration
endocardial_cushion_formation	SET	23	0.79126	0.027279	0.24405	0.0005942	1	GO_bp:go_endocardial_cushion_formation
regulation_of_organelle_organization	SET	1195	0.11135	0.026819	0.034409	0.00060695	1	GO_bp:go_regulation_of_organelle_organization
dorsal_ventral_pattern_formation	SET	88	0.38101	0.02565	0.11795	0.00061966	1	GO_bp:go_dorsal_ventral_pattern_formation
synapse_organization	SET	373	0.19935	0.027424	0.061722	0.00062082	1	GO_bp:go_synapse_organization
axis_specification	SET	78	0.42636	0.02703	0.13237	0.00063988	1	GO_bp:go_axis_specification
smoothened_signaling_pathway_involved_in_ventral_spinal_cord_patterning	SET	7	1.4142	0.026909	0.4408	0.00066884	1	GO_bp:go_smoothened_signaling_pathway_involved_in_ventral_spinal_cord_patterning
epithelial_to_mesenchymal_transition	SET	130	0.32913	0.026902	0.1027	0.00067758	1	GO_bp:go_epithelial_to_mesenchymal_transition
establishment_or_maintenance_of_cell_polarity	SET	200	0.26202	0.026515	0.081789	0.00067993	1	GO_bp:go_establishment_or_maintenance_of_cell_polarity
regulation_of_dna_damage_response_signal_transduction_by_p53_class_mediator	SET	31	0.62886	0.025165	0.19653	0.00068881	1	GO_bp:go_regulation_of_dna_damage_response_signal_transduction_by_p53_class_mediator
ossification	SET	363	0.19354	0.026273	0.060755	0.00072385	1	GO_bp:go_ossification
primitive_streak_formation	SET	10	1.2797	0.0291	0.40209	0.00073133	1	GO_bp:go_primitive_streak_formation
optic_nerve_morphogenesis	SET	6	1.7497	0.030823	0.55	0.00073468	1	GO_bp:go_optic_nerve_morphogenesis
morphogenesis_of_a_branching_structure	SET	192	0.27747	0.027517	0.087371	0.00074875	1	GO_bp:go_morphogenesis_of_a_branching_structure
regulation_of_cell_population_proliferation	SET	1522	0.097993	0.026394	0.030974	0.00078045	1	GO_bp:go_regulation_of_cell_population_proliferation
netrin_activated_signaling_pathway	SET	12	1.2084	0.030101	0.38286	0.00080055	1	GO_bp:go_netrin_activated_signaling_pathway
peptidyl_amino_acid_modification	SET	1160	0.10829	0.025721	0.034352	0.00081114	1	GO_bp:go_peptidyl_amino_acid_modification
cdc42_protein_signal_transduction	SET	12	1.2014	0.029925	0.38111	0.00081152	1	GO_bp:go_cdc42_protein_signal_transduction
artery_development	SET	84	0.40199	0.026443	0.12757	0.00081454	1	GO_bp:go_artery_development
spinal_cord_patterning	SET	24	0.71813	0.02529	0.22819	0.0008263	1	GO_bp:go_spinal_cord_patterning
lamellipodium_organization	SET	78	0.41427	0.026264	0.13167	0.00082857	1	GO_bp:go_lamellipodium_organization
metanephric_nephron_morphogenesis	SET	25	0.76222	0.027395	0.24329	0.00086692	1	GO_bp:go_metanephric_nephron_morphogenesis
spinal_cord_motor_neuron_differentiation	SET	32	0.7323	0.029772	0.23458	0.00090068	1	GO_bp:go_spinal_cord_motor_neuron_differentiation
blood_vessel_morphogenesis	SET	560	0.15701	0.026336	0.05032	0.00090509	1	GO_bp:go_blood_vessel_morphogenesis
regulation_of_neuron_maturation	SET	10	1.1324	0.025752	0.36361	0.00092319	1	GO_bp:go_regulation_of_neuron_maturation
regulation_of_kinase_activity	SET	821	0.12719	0.025651	0.040881	0.00093322	1	GO_bp:go_regulation_of_kinase_activity
negative_regulation_of_response_to_stimulus	SET	1515	0.095078	0.025555	0.030561	0.00093361	1	GO_bp:go_negative_regulation_of_response_to_stimulus
bmp_signaling_pathway_involved_in_heart_development	SET	6	1.6178	0.0285	0.52021	0.00093725	1	GO_bp:go_bmp_signaling_pathway_involved_in_heart_development
positive_regulation_of_heart_induction	SET	5	1.7864	0.028728	0.57529	0.00095259	1	GO_bp:go_positive_regulation_of_heart_induction
negative_regulation_of_mapk_cascade	SET	158	0.28395	0.025568	0.091479	0.00095632	1	GO_bp:go_negative_regulation_of_mapk_cascade
substrate_dependent_cell_migration	SET	28	0.65063	0.024746	0.20969	0.00096031	1	GO_bp:go_substrate_dependent_cell_migration
regulation_of_dendrite_development	SET	131	0.29615	0.024299	0.095546	0.00097065	1	GO_bp:go_regulation_of_dendrite_development
response_to_fluid_shear_stress	SET	33	0.63321	0.026142	0.20433	0.00097261	1	GO_bp:go_response_to_fluid_shear_stress
columnar_cuboidal_epithelial_cell_development	SET	53	0.51375	0.026866	0.16583	0.00097564	1	GO_bp:go_columnar_cuboidal_epithelial_cell_development
lens_morphogenesis_in_camera_type_eye	SET	21	0.74636	0.024588	0.24095	0.00097719	1	GO_bp:go_lens_morphogenesis_in_camera_type_eye
viral_latency	SET	10	1.318	0.029971	0.42555	0.00097882	1	GO_bp:go_viral_latency
negative_regulation_of_androgen_receptor_signaling_pathway	SET	15	0.93559	0.026054	0.30223	0.00098382	1	GO_bp:go_negative_regulation_of_androgen_receptor_signaling_pathway
embryonic_cranial_skeleton_morphogenesis	SET	45	0.58495	0.028192	0.18943	0.0010099	1	GO_bp:go_embryonic_cranial_skeleton_morphogenesis
branching_morphogenesis_of_an_epithelial_tube	SET	146	0.30849	0.02671	0.09998	0.0010179	1	GO_bp:go_branching_morphogenesis_of_an_epithelial_tube
establishment_of_planar_polarity_of_embryonic_epithelium	SET	17	0.84119	0.024936	0.27263	0.0010179	1	GO_bp:go_establishment_of_planar_polarity_of_embryonic_epithelium
branching_involved_in_salivary_gland_morphogenesis	SET	23	0.75597	0.026062	0.24527	0.0010294	1	GO_bp:go_branching_involved_in_salivary_gland_morphogenesis
metanephric_nephron_development	SET	39	0.55333	0.024831	0.17962	0.0010345	1	GO_bp:go_metanephric_nephron_development
nephron_morphogenesis	SET	75	0.4252	0.026435	0.13805	0.0010366	1	GO_bp:go_nephron_morphogenesis
cartilage_morphogenesis	SET	29	0.68877	0.02666	0.22377	0.0010439	1	GO_bp:go_cartilage_morphogenesis
regulation_of_prostatic_bud_formation	SET	5	1.8032	0.028999	0.58599	0.0010464	1	GO_bp:go_regulation_of_prostatic_bud_formation
response_to_fibroblast_growth_factor	SET	137	0.29486	0.024736	0.095889	0.0010543	1	GO_bp:go_response_to_fibroblast_growth_factor
establishment_of_centrosome_localization	SET	7	1.4831	0.028219	0.48239	0.0010563	1	GO_bp:go_establishment_of_centrosome_localization
s_shaped_body_morphogenesis	SET	8	1.3549	0.027559	0.4423	0.0010968	1	GO_bp:go_s_shaped_body_morphogenesis
regulation_of_cellular_response_to_vascular_endothelial_growth_factor_stimulus	SET	18	0.94004	0.028674	0.30697	0.0011002	1	GO_bp:go_regulation_of_cellular_response_to_vascular_endothelial_growth_factor_stimulus
circulatory_system_development	SET	1006	0.11447	0.025427	0.037396	0.0011046	1	GO_bp:go_circulatory_system_development
layer_formation_in_cerebral_cortex	SET	13	0.97487	0.025274	0.31897	0.0011223	1	GO_bp:go_layer_formation_in_cerebral_cortex
chromosome_organization	SET	1116	0.10889	0.0254	0.035635	0.0011241	1	GO_bp:go_chromosome_organization
middle_ear_morphogenesis	SET	20	0.77154	0.024806	0.25274	0.0011357	1	GO_bp:go_middle_ear_morphogenesis
cranial_nerve_morphogenesis	SET	27	0.71543	0.026721	0.235	0.0011678	1	GO_bp:go_cranial_nerve_morphogenesis
covalent_chromatin_modification	SET	429	0.1695	0.024971	0.055749	0.0011831	1	GO_bp:go_covalent_chromatin_modification
positive_regulation_of_dendrite_morphogenesis	SET	31	0.58855	0.023552	0.19373	0.0011931	1	GO_bp:go_positive_regulation_of_dendrite_morphogenesis
regulation_of_adipose_tissue_development	SET	8	1.4414	0.029318	0.47459	0.0011962	1	GO_bp:go_regulation_of_adipose_tissue_development
regulation_of_dendritic_spine_development	SET	62	0.41875	0.023679	0.13806	0.0012118	1	GO_bp:go_regulation_of_dendritic_spine_development
connective_tissue_development	SET	264	0.21929	0.025453	0.072396	0.0012289	1	GO_bp:go_connective_tissue_development
positive_regulation_of_dendritic_spine_development	SET	36	0.58599	0.025266	0.19351	0.0012321	1	GO_bp:go_positive_regulation_of_dendritic_spine_development
positive_regulation_of_cell_growth	SET	148	0.2814	0.024529	0.093088	0.0012539	1	GO_bp:go_positive_regulation_of_cell_growth
regulation_of_androgen_receptor_signaling_pathway	SET	24	0.69793	0.024578	0.23167	0.0012974	1	GO_bp:go_regulation_of_androgen_receptor_signaling_pathway
autonomic_nervous_system_development	SET	45	0.56507	0.027234	0.18766	0.0013035	1	GO_bp:go_autonomic_nervous_system_development
enteroendocrine_cell_differentiation	SET	27	0.69266	0.025871	0.23029	0.0013182	1	GO_bp:go_enteroendocrine_cell_differentiation
dna_dealkylation_involved_in_dna_repair	SET	10	1.1451	0.02604	0.38123	0.0013359	1	GO_bp:go_dna_dealkylation_involved_in_dna_repair
negative_regulation_of_cell_growth	SET	171	0.26132	0.024471	0.087015	0.0013381	1	GO_bp:go_negative_regulation_of_cell_growth
regulation_of_non_canonical_wnt_signaling_pathway	SET	21	0.80167	0.02641	0.26742	0.001362	1	GO_bp:go_regulation_of_non_canonical_wnt_signaling_pathway
regulation_of_morphogenesis_of_a_branching_structure	SET	53	0.47042	0.0246	0.15711	0.0013783	1	GO_bp:go_regulation_of_morphogenesis_of_a_branching_structure
acrosome_assembly	SET	15	0.85824	0.0239	0.28674	0.0013829	1	GO_bp:go_acrosome_assembly
aorta_development	SET	52	0.46469	0.024071	0.15601	0.0014504	1	GO_bp:go_aorta_development
neuron_fate_commitment	SET	68	0.42047	0.024896	0.14117	0.0014506	1	GO_bp:go_neuron_fate_commitment
cytoplasmic_microtubule_organization	SET	52	0.45629	0.023636	0.15323	0.0014538	1	GO_bp:go_cytoplasmic_microtubule_organization
positive_regulation_of_kidney_development	SET	38	0.55674	0.024662	0.18771	0.0015113	1	GO_bp:go_positive_regulation_of_kidney_development
secondary_heart_field_specification	SET	9	1.3299	0.028692	0.44856	0.0015162	1	GO_bp:go_secondary_heart_field_specification
negative_regulation_of_telomere_maintenance	SET	35	0.59422	0.025263	0.20073	0.0015389	1	GO_bp:go_negative_regulation_of_telomere_maintenance
histone_methylation	SET	133	0.29446	0.024342	0.099498	0.0015435	1	GO_bp:go_histone_methylation
negative_regulation_of_synapse_assembly	SET	7	1.4598	0.027776	0.49416	0.0015699	1	GO_bp:go_negative_regulation_of_synapse_assembly
positive_regulation_of_cerebellar_granule_cell_precursor_proliferation	SET	8	1.2636	0.025702	0.42858	0.0016	1	GO_bp:go_positive_regulation_of_cerebellar_granule_cell_precursor_proliferation
canonical_wnt_signaling_pathway	SET	310	0.19184	0.024099	0.065089	0.0016053	1	GO_bp:go_canonical_wnt_signaling_pathway
regulation_of_stem_cell_proliferation	SET	62	0.42498	0.024031	0.14453	0.0016413	1	GO_bp:go_regulation_of_stem_cell_proliferation
genitalia_development	SET	44	0.52758	0.025143	0.17948	0.0016465	1	GO_bp:go_genitalia_development
maintenance_of_centrosome_location	SET	6	1.9391	0.034159	0.66057	0.0016678	1	GO_bp:go_maintenance_of_centrosome_location
forebrain_regionalization	SET	24	0.70795	0.024931	0.24149	0.0016884	1	GO_bp:go_forebrain_regionalization
dorsal_ventral_neural_tube_patterning	SET	24	0.63989	0.022534	0.21832	0.0016919	1	GO_bp:go_dorsal_ventral_neural_tube_patterning
positive_regulation_of_axon_extension	SET	36	0.52021	0.02243	0.1776	0.0017018	1	GO_bp:go_positive_regulation_of_axon_extension
regulation_of_muscle_cell_differentiation	SET	144	0.29038	0.024971	0.099291	0.0017272	1	GO_bp:go_regulation_of_muscle_cell_differentiation
glandular_epithelial_cell_development	SET	25	0.70772	0.025436	0.24231	0.0017485	1	GO_bp:go_glandular_epithelial_cell_development
rostrocaudal_neural_tube_patterning	SET	11	0.98132	0.023404	0.33609	0.0017538	1	GO_bp:go_rostrocaudal_neural_tube_patterning
neural_tube_formation	SET	102	0.32622	0.023636	0.11196	0.0017875	1	GO_bp:go_neural_tube_formation
metanephric_s_shaped_body_morphogenesis	SET	6	1.462	0.025755	0.50227	0.0018052	1	GO_bp:go_metanephric_s_shaped_body_morphogenesis
negative_regulation_of_cell_cycle_g1_s_phase_transition	SET	104	0.33188	0.024279	0.11446	0.0018707	1	GO_bp:go_negative_regulation_of_cell_cycle_g1_s_phase_transition
positive_regulation_of_signal_transduction_by_p53_class_mediator	SET	21	0.71156	0.023442	0.24554	0.0018804	1	GO_bp:go_positive_regulation_of_signal_transduction_by_p53_class_mediator
regulation_of_protein_serine_threonine_kinase_activity	SET	479	0.15266	0.023733	0.052803	0.0019218	1	GO_bp:go_regulation_of_protein_serine_threonine_kinase_activity
cell_division	SET	575	0.1354	0.023004	0.046878	0.0019392	1	GO_bp:go_cell_division
neuron_fate_specification	SET	34	0.57901	0.024263	0.20058	0.0019496	1	GO_bp:go_neuron_fate_specification
forebrain_ventricular_zone_progenitor_cell_division	SET	6	1.3605	0.023967	0.47148	0.0019563	1	GO_bp:go_forebrain_ventricular_zone_progenitor_cell_division
epithelial_cell_proliferation_involved_in_salivary_gland_morphogenesis	SET	5	1.5641	0.025153	0.54595	0.0020891	1	GO_bp:go_epithelial_cell_proliferation_involved_in_salivary_gland_morphogenesis
positive_regulation_of_epidermis_development	SET	37	0.56018	0.024486	0.19571	0.0021057	1	GO_bp:go_positive_regulation_of_epidermis_development
positive_regulation_of_phosphorus_metabolic_process	SET	1015	0.10734	0.023943	0.03762	0.0021672	1	GO_bp:go_positive_regulation_of_phosphorus_metabolic_process
negative_regulation_of_telomere_maintenance_via_telomere_lengthening	SET	26	0.67586	0.024772	0.23716	0.0021906	1	GO_bp:go_negative_regulation_of_telomere_maintenance_via_telomere_lengthening
dendritic_spine_morphogenesis	SET	50	0.43369	0.02203	0.15229	0.0022048	1	GO_bp:go_dendritic_spine_morphogenesis
cranial_skeletal_system_development	SET	66	0.43694	0.025489	0.15347	0.0022097	1	GO_bp:go_cranial_skeletal_system_development
ureter_morphogenesis	SET	7	1.3207	0.02513	0.46394	0.0022112	1	GO_bp:go_ureter_morphogenesis
positive_regulation_of_glycogen_metabolic_process	SET	18	0.7438	0.022688	0.26145	0.0022244	1	GO_bp:go_positive_regulation_of_glycogen_metabolic_process
hindgut_development	SET	8	1.2272	0.024961	0.43165	0.0022379	1	GO_bp:go_hindgut_development
regulation_of_small_gtpase_mediated_signal_transduction	SET	315	0.18708	0.023688	0.065941	0.0022793	1	GO_bp:go_regulation_of_small_gtpase_mediated_signal_transduction
hair_cell_differentiation	SET	39	0.54776	0.02458	0.19329	0.002302	1	GO_bp:go_hair_cell_differentiation
midbrain_hindbrain_boundary_development	SET	9	1.0226	0.022061	0.36113	0.0023191	1	GO_bp:go_midbrain_hindbrain_boundary_development
mesonephric_tubule_morphogenesis	SET	63	0.42507	0.024228	0.15046	0.0023663	1	GO_bp:go_mesonephric_tubule_morphogenesis
peptidyl_lysine_methylation	SET	121	0.299	0.023584	0.10586	0.0023707	1	GO_bp:go_peptidyl_lysine_methylation
cardiac_neural_crest_cell_development_involved_in_outflow_tract_morphogenesis	SET	9	1.2104	0.026113	0.42866	0.0023769	1	GO_bp:go_cardiac_neural_crest_cell_development_involved_in_outflow_tract_morphogenesis
axon_midline_choice_point_recognition	SET	5	1.7448	0.02806	0.61852	0.0023972	1	GO_bp:go_axon_midline_choice_point_recognition
reproductive_system_development	SET	402	0.16094	0.022967	0.057067	0.0024035	1	GO_bp:go_reproductive_system_development
mammary_gland_duct_morphogenesis	SET	33	0.59616	0.024613	0.21157	0.0024209	1	GO_bp:go_mammary_gland_duct_morphogenesis
insulin_like_growth_factor_receptor_signaling_pathway	SET	35	0.55721	0.02369	0.19786	0.0024331	1	GO_bp:go_insulin_like_growth_factor_receptor_signaling_pathway
c_terminal_protein_deglutamylation	SET	4	1.726	0.024827	0.61385	0.0024672	1	GO_bp:go_c_terminal_protein_deglutamylation
trigeminal_nerve_development	SET	11	1.0454	0.024931	0.37297	0.0025363	1	GO_bp:go_trigeminal_nerve_development
negative_regulation_of_cell_motility	SET	255	0.19802	0.022595	0.070768	0.002573	1	GO_bp:go_negative_regulation_of_cell_motility
post_embryonic_animal_organ_development	SET	15	0.80718	0.022478	0.28852	0.0025771	1	GO_bp:go_post_embryonic_animal_organ_development
type_b_pancreatic_cell_development	SET	20	0.78648	0.025286	0.2813	0.0025912	1	GO_bp:go_type_b_pancreatic_cell_development
anterior_posterior_axis_specification	SET	46	0.50402	0.024559	0.18031	0.0025957	1	GO_bp:go_anterior_posterior_axis_specification
cytoskeleton_organization	SET	1229	0.093125	0.022724	0.033333	0.0026084	1	GO_bp:go_cytoskeleton_organization
face_development	SET	50	0.43619	0.022156	0.15645	0.0026549	1	GO_bp:go_face_development
cellular_response_to_dna_damage_stimulus	SET	803	0.11089	0.022128	0.039815	0.002678	1	GO_bp:go_cellular_response_to_dna_damage_stimulus
embryonic_camera_type_eye_development	SET	37	0.50398	0.022029	0.18098	0.0026817	1	GO_bp:go_embryonic_camera_type_eye_development
positive_regulation_of_glucose_metabolic_process	SET	23	0.67934	0.023421	0.24425	0.0027102	1	GO_bp:go_positive_regulation_of_glucose_metabolic_process
negative_regulation_of_bmp_signaling_pathway	SET	47	0.45835	0.022575	0.16483	0.0027155	1	GO_bp:go_negative_regulation_of_bmp_signaling_pathway
regulation_of_morphogenesis_of_an_epithelium	SET	171	0.24371	0.022822	0.087884	0.0027796	1	GO_bp:go_regulation_of_morphogenesis_of_an_epithelium
mononuclear_cell_differentiation	SET	34	0.54257	0.022736	0.19569	0.0027832	1	GO_bp:go_mononuclear_cell_differentiation
dna_damage_response_signal_transduction_by_p53_class_mediator	SET	103	0.30299	0.02206	0.1094	0.0028104	1	GO_bp:go_dna_damage_response_signal_transduction_by_p53_class_mediator
low_density_lipoprotein_particle_receptor_catabolic_process	SET	13	0.99705	0.025849	0.36055	0.0028466	1	GO_bp:go_low_density_lipoprotein_particle_receptor_catabolic_process
cell_proliferation_in_forebrain	SET	25	0.60166	0.021625	0.21788	0.0028805	1	GO_bp:go_cell_proliferation_in_forebrain
regulation_of_cell_cycle_process	SET	725	0.11779	0.022382	0.042679	0.0028936	1	GO_bp:go_regulation_of_cell_cycle_process
cranial_nerve_structural_organization	SET	10	1.1837	0.026918	0.4307	0.0029986	1	GO_bp:go_cranial_nerve_structural_organization
aminoglycan_metabolic_process	SET	126	0.29759	0.023949	0.10836	0.0030169	1	GO_bp:go_aminoglycan_metabolic_process
male_genitalia_development	SET	20	0.77569	0.024939	0.28284	0.0030523	1	GO_bp:go_male_genitalia_development
oligodendrocyte_development	SET	40	0.52225	0.023734	0.19071	0.0030904	1	GO_bp:go_oligodendrocyte_development
negative_regulation_of_organelle_organization	SET	350	0.17065	0.022755	0.062558	0.003191	1	GO_bp:go_negative_regulation_of_organelle_organization
animal_organ_regeneration	SET	73	0.36983	0.022685	0.13578	0.0032315	1	GO_bp:go_animal_organ_regeneration
specification_of_animal_organ_identity	SET	33	0.54959	0.02269	0.20183	0.0032386	1	GO_bp:go_specification_of_animal_organ_identity
peptidyl_lysine_modification	SET	361	0.16459	0.022282	0.06046	0.0032456	1	GO_bp:go_peptidyl_lysine_modification
positive_regulation_of_mesonephros_development	SET	20	0.75373	0.024233	0.27717	0.0032737	1	GO_bp:go_positive_regulation_of_mesonephros_development
telencephalon_glial_cell_migration	SET	22	0.67021	0.022599	0.24667	0.0032973	1	GO_bp:go_telencephalon_glial_cell_migration
olfactory_lobe_development	SET	31	0.60002	0.024011	0.22085	0.0032983	1	GO_bp:go_olfactory_lobe_development
smoothened_signaling_pathway_involved_in_dorsal_ventral_neural_tube_patterning	SET	14	0.78136	0.021022	0.28805	0.0033413	1	GO_bp:go_smoothened_signaling_pathway_involved_in_dorsal_ventral_neural_tube_patterning
negative_regulation_of_signaling	SET	1276	0.089206	0.022151	0.032899	0.0033528	1	GO_bp:go_negative_regulation_of_signaling
regulation_of_cytoskeleton_organization	SET	493	0.14225	0.022428	0.052531	0.0033885	1	GO_bp:go_regulation_of_cytoskeleton_organization
melanocyte_differentiation	SET	23	0.64924	0.022383	0.24076	0.0035067	1	GO_bp:go_melanocyte_differentiation
neuron_projection_organization	SET	78	0.33204	0.021051	0.12328	0.0035413	1	GO_bp:go_neuron_projection_organization
neuron_remodeling	SET	13	0.92076	0.023871	0.34243	0.0035879	1	GO_bp:go_neuron_remodeling
liver_regeneration	SET	32	0.4995	0.020308	0.18587	0.0036042	1	GO_bp:go_liver_regeneration
protein_methylation	SET	171	0.23692	0.022186	0.088579	0.0037441	1	GO_bp:go_protein_methylation
negative_regulation_of_stem_cell_differentiation	SET	20	0.68703	0.022089	0.25687	0.0037442	1	GO_bp:go_negative_regulation_of_stem_cell_differentiation
small_gtpase_mediated_signal_transduction	SET	524	0.13657	0.022179	0.051075	0.0037529	1	GO_bp:go_small_gtpase_mediated_signal_transduction
regulation_of_inner_ear_auditory_receptor_cell_differentiation	SET	8	1.1947	0.024301	0.44735	0.0037894	1	GO_bp:go_regulation_of_inner_ear_auditory_receptor_cell_differentiation
post_embryonic_animal_morphogenesis	SET	11	0.8611	0.020537	0.32248	0.0037934	1	GO_bp:go_post_embryonic_animal_morphogenesis
positive_regulation_of_transmembrane_receptor_protein_serine_threonine_kinase_signaling_pathway	SET	98	0.31523	0.02239	0.11817	0.0038231	1	GO_bp:go_positive_regulation_of_transmembrane_receptor_protein_serine_threonine_kinase_signaling_pathway
positive_regulation_of_phosphatidylinositol_3_kinase_signaling	SET	84	0.3566	0.023457	0.13378	0.0038473	1	GO_bp:go_positive_regulation_of_phosphatidylinositol_3_kinase_signaling
regulation_of_mapk_cascade	SET	701	0.12104	0.02263	0.045422	0.0038553	1	GO_bp:go_regulation_of_mapk_cascade
negative_regulation_of_wnt_signaling_pathway	SET	199	0.21488	0.021691	0.08069	0.0038756	1	GO_bp:go_negative_regulation_of_wnt_signaling_pathway
response_to_laminar_fluid_shear_stress	SET	14	0.8768	0.023589	0.32963	0.003912	1	GO_bp:go_response_to_laminar_fluid_shear_stress
embryonic_skeletal_system_development	SET	127	0.29827	0.024098	0.1123	0.0039575	1	GO_bp:go_embryonic_skeletal_system_development
negative_regulation_of_growth	SET	241	0.19818	0.021992	0.074708	0.0039959	1	GO_bp:go_negative_regulation_of_growth
proximal_tubule_development	SET	5	1.3192	0.021216	0.49738	0.0040004	1	GO_bp:go_proximal_tubule_development
smad_protein_signal_transduction	SET	68	0.38246	0.022645	0.14423	0.004009	1	GO_bp:go_smad_protein_signal_transduction
inner_ear_receptor_cell_development	SET	39	0.48143	0.021604	0.18174	0.0040406	1	GO_bp:go_inner_ear_receptor_cell_development
microtubule_organizing_center_localization	SET	28	0.57537	0.021883	0.21764	0.0041051	1	GO_bp:go_microtubule_organizing_center_localization
positive_regulation_of_epithelial_cell_differentiation	SET	57	0.40791	0.022119	0.1543	0.0041052	1	GO_bp:go_positive_regulation_of_epithelial_cell_differentiation
heart_formation	SET	29	0.57932	0.022423	0.21931	0.0041309	1	GO_bp:go_heart_formation
regulation_of_fibroblast_growth_factor_receptor_signaling_pathway	SET	28	0.56951	0.021661	0.21592	0.0041792	1	GO_bp:go_regulation_of_fibroblast_growth_factor_receptor_signaling_pathway
glandular_epithelial_cell_differentiation	SET	47	0.46255	0.022782	0.1755	0.0042027	1	GO_bp:go_glandular_epithelial_cell_differentiation
positive_regulation_of_growth	SET	240	0.19751	0.021872	0.074981	0.0042216	1	GO_bp:go_positive_regulation_of_growth
regulation_of_map_kinase_activity	SET	320	0.16615	0.021201	0.063137	0.0042544	1	GO_bp:go_regulation_of_map_kinase_activity
lung_epithelium_development	SET	36	0.52491	0.022633	0.19952	0.0042628	1	GO_bp:go_lung_epithelium_development
columnar_cuboidal_epithelial_cell_differentiation	SET	107	0.29267	0.021716	0.11144	0.0043216	1	GO_bp:go_columnar_cuboidal_epithelial_cell_differentiation
positive_regulation_of_transferase_activity	SET	618	0.12229	0.021515	0.046665	0.0043931	1	GO_bp:go_positive_regulation_of_transferase_activity
forebrain_neuron_fate_commitment	SET	10	1.1008	0.025033	0.42024	0.0044071	1	GO_bp:go_forebrain_neuron_fate_commitment
nerve_development	SET	76	0.37371	0.023388	0.14272	0.0044189	1	GO_bp:go_nerve_development
glial_cell_migration	SET	48	0.41591	0.020701	0.15898	0.0044519	1	GO_bp:go_glial_cell_migration
regulation_of_cerebellar_granule_cell_precursor_proliferation	SET	10	1.0392	0.023632	0.39795	0.0045126	1	GO_bp:go_regulation_of_cerebellar_granule_cell_precursor_proliferation
regulation_of_cardiocyte_differentiation	SET	47	0.46382	0.022844	0.1778	0.0045485	1	GO_bp:go_regulation_of_cardiocyte_differentiation
negative_regulation_of_epithelial_cell_proliferation	SET	113	0.28372	0.02163	0.10885	0.0045774	1	GO_bp:go_negative_regulation_of_epithelial_cell_proliferation
regulation_of_embryonic_development	SET	123	0.26379	0.020976	0.10185	0.0048022	1	GO_bp:go_regulation_of_embryonic_development
positive_regulation_of_embryonic_development	SET	35	0.48062	0.020434	0.18601	0.0048897	1	GO_bp:go_positive_regulation_of_embryonic_development
collateral_sprouting	SET	25	0.5665	0.020361	0.21938	0.0049119	1	GO_bp:go_collateral_sprouting
morphogenesis_of_an_epithelial_fold	SET	24	0.57732	0.020331	0.22419	0.0050146	1	GO_bp:go_morphogenesis_of_an_epithelial_fold
epithelial_tube_branching_involved_in_lung_morphogenesis	SET	29	0.5888	0.02279	0.22963	0.0051759	1	GO_bp:go_epithelial_tube_branching_involved_in_lung_morphogenesis
embryonic_viscerocranium_morphogenesis	SET	11	0.84694	0.020199	0.33105	0.0052634	1	GO_bp:go_embryonic_viscerocranium_morphogenesis
signal_transduction_in_response_to_dna_damage	SET	127	0.24992	0.020192	0.097843	0.0053245	1	GO_bp:go_signal_transduction_in_response_to_dna_damage
positive_regulation_of_canonical_wnt_signaling_pathway	SET	133	0.25507	0.021086	0.099881	0.0053338	1	GO_bp:go_positive_regulation_of_canonical_wnt_signaling_pathway
lens_development_in_camera_type_eye	SET	70	0.37401	0.022467	0.14652	0.0053508	1	GO_bp:go_lens_development_in_camera_type_eye
chondroitin_sulfate_metabolic_process	SET	7	1.2271	0.023348	0.48095	0.0053694	1	GO_bp:go_chondroitin_sulfate_metabolic_process
distal_tubule_development	SET	12	0.90397	0.022517	0.35538	0.00549	1	GO_bp:go_distal_tubule_development
signal_transduction_by_p53_class_mediator	SET	255	0.17368	0.019817	0.068318	0.005513	1	GO_bp:go_signal_transduction_by_p53_class_mediator
macrophage_colony_stimulating_factor_production	SET	5	1.5671	0.025202	0.61744	0.0055786	1	GO_bp:go_macrophage_colony_stimulating_factor_production
lamellipodium_morphogenesis	SET	17	0.73521	0.021795	0.28986	0.0056037	1	GO_bp:go_lamellipodium_morphogenesis
positive_regulation_of_signaling	SET	1720	0.074111	0.021101	0.029235	0.0056277	1	GO_bp:go_positive_regulation_of_signaling
actin_modification	SET	5	1.4828	0.023847	0.58512	0.0056395	1	GO_bp:go_actin_modification
positive_regulation_of_animal_organ_morphogenesis	SET	78	0.35136	0.022275	0.13865	0.0056423	1	GO_bp:go_positive_regulation_of_animal_organ_morphogenesis
zinc_ion_import_across_plasma_membrane	SET	8	1.1614	0.023623	0.45866	0.0056731	1	GO_bp:go_zinc_ion_import_across_plasma_membrane
hematopoietic_stem_cell_proliferation	SET	21	0.60491	0.019928	0.23893	0.00568	1	GO_bp:go_hematopoietic_stem_cell_proliferation
regulation_of_cardiac_muscle_cell_differentiation	SET	34	0.51914	0.021754	0.20516	0.0057008	1	GO_bp:go_regulation_of_cardiac_muscle_cell_differentiation
glomerulus_morphogenesis	SET	8	1.0992	0.022359	0.43447	0.005707	1	GO_bp:go_glomerulus_morphogenesis
trachea_morphogenesis	SET	11	0.98378	0.023463	0.38884	0.0057077	1	GO_bp:go_trachea_morphogenesis
olfactory_bulb_interneuron_differentiation	SET	11	0.92652	0.022097	0.36642	0.0057315	1	GO_bp:go_olfactory_bulb_interneuron_differentiation
positive_regulation_of_locomotion	SET	515	0.13004	0.020941	0.051431	0.0057349	1	GO_bp:go_positive_regulation_of_locomotion
inner_ear_morphogenesis	SET	95	0.30164	0.021095	0.11938	0.0057631	1	GO_bp:go_inner_ear_morphogenesis
dichotomous_subdivision_of_an_epithelial_terminal_unit	SET	11	0.89305	0.021299	0.35369	0.0057902	1	GO_bp:go_dichotomous_subdivision_of_an_epithelial_terminal_unit
peptidyl_tyrosine_modification	SET	350	0.15531	0.02071	0.061537	0.0058078	1	GO_bp:go_peptidyl_tyrosine_modification
positive_regulation_of_skeletal_muscle_cell_differentiation	SET	6	1.268	0.022338	0.50286	0.0058455	1	GO_bp:go_positive_regulation_of_skeletal_muscle_cell_differentiation
beta_catenin_tcf_complex_assembly	SET	30	0.50165	0.019748	0.19895	0.0058485	1	GO_bp:go_beta_catenin_tcf_complex_assembly
kidney_morphogenesis	SET	90	0.31478	0.02143	0.12491	0.0058731	1	GO_bp:go_kidney_morphogenesis
glomerulus_development	SET	57	0.39061	0.021181	0.15523	0.0059339	1	GO_bp:go_glomerulus_development
phosphatidylinositol_3_kinase_signaling	SET	142	0.2554	0.021811	0.10162	0.0059868	1	GO_bp:go_phosphatidylinositol_3_kinase_signaling
cell_cycle_process	SET	1286	0.081814	0.020389	0.032578	0.0060184	1	GO_bp:go_cell_cycle_process
regulation_of_dendritic_spine_morphogenesis	SET	37	0.42724	0.018675	0.17018	0.0060319	1	GO_bp:go_regulation_of_dendritic_spine_morphogenesis
positive_regulation_of_glutamate_receptor_signaling_pathway	SET	12	0.86043	0.021433	0.34277	0.0060382	1	GO_bp:go_positive_regulation_of_glutamate_receptor_signaling_pathway
negative_regulation_of_synapse_organization	SET	22	0.72749	0.02453	0.28992	0.0060541	1	GO_bp:go_negative_regulation_of_synapse_organization
lung_morphogenesis	SET	50	0.43145	0.021916	0.17279	0.0062683	1	GO_bp:go_lung_morphogenesis
cranial_suture_morphogenesis	SET	9	1.1585	0.024993	0.46441	0.0063105	1	GO_bp:go_cranial_suture_morphogenesis
embryonic_camera_type_eye_morphogenesis	SET	26	0.56046	0.020542	0.22479	0.0063347	1	GO_bp:go_embryonic_camera_type_eye_morphogenesis
positive_regulation_of_bmp_signaling_pathway	SET	30	0.49263	0.019393	0.19776	0.0063742	1	GO_bp:go_positive_regulation_of_bmp_signaling_pathway
lateral_ventricle_development	SET	13	0.77588	0.020115	0.31193	0.0064397	1	GO_bp:go_lateral_ventricle_development
establishment_of_cell_polarity	SET	126	0.25619	0.020618	0.10315	0.0065067	1	GO_bp:go_establishment_of_cell_polarity
centriole_elongation	SET	6	1.3144	0.023155	0.5298	0.0065563	1	GO_bp:go_centriole_elongation
cellular_response_to_x_ray	SET	12	0.95044	0.023675	0.38321	0.0065702	1	GO_bp:go_cellular_response_to_x_ray
osteoclast_development	SET	17	0.73158	0.021687	0.29498	0.0065721	1	GO_bp:go_osteoclast_development
regulation_of_kidney_development	SET	51	0.40262	0.020654	0.16241	0.0065927	1	GO_bp:go_regulation_of_kidney_development
positive_regulation_of_epidermal_cell_differentiation	SET	23	0.57518	0.01983	0.23234	0.0066566	1	GO_bp:go_positive_regulation_of_epidermal_cell_differentiation
regulation_of_anatomical_structure_size	SET	471	0.13163	0.020296	0.053172	0.0066566	1	GO_bp:go_regulation_of_anatomical_structure_size
regulation_of_signal_transduction_by_p53_class_mediator	SET	173	0.20438	0.019249	0.082678	0.0067246	1	GO_bp:go_regulation_of_signal_transduction_by_p53_class_mediator
neuron_recognition	SET	47	0.41874	0.020624	0.16946	0.0067421	1	GO_bp:go_neuron_recognition
positive_regulation_of_smoothened_signaling_pathway	SET	31	0.532	0.021289	0.21535	0.006753	1	GO_bp:go_positive_regulation_of_smoothened_signaling_pathway
keratinocyte_proliferation	SET	38	0.50457	0.022351	0.20431	0.006769	1	GO_bp:go_keratinocyte_proliferation
cartilage_development	SET	204	0.2019	0.020633	0.081849	0.0068228	1	GO_bp:go_cartilage_development
establishment_of_planar_polarity_involved_in_neural_tube_closure	SET	15	0.70102	0.019521	0.28539	0.007023	1	GO_bp:go_establishment_of_planar_polarity_involved_in_neural_tube_closure
nose_development	SET	14	0.79902	0.021497	0.32542	0.0070434	1	GO_bp:go_nose_development
apoptotic_process	SET	1838	0.069016	0.020246	0.028132	0.0070829	1	GO_bp:go_apoptotic_process
regulation_of_melanin_biosynthetic_process	SET	10	1.0263	0.023338	0.41836	0.007087	1	GO_bp:go_regulation_of_melanin_biosynthetic_process
positive_regulation_of_protein_metabolic_process	SET	1527	0.075043	0.020243	0.030611	0.0071194	1	GO_bp:go_positive_regulation_of_protein_metabolic_process
positive_regulation_of_cardiac_muscle_cell_differentiation	SET	19	0.74739	0.023422	0.30498	0.0071368	1	GO_bp:go_positive_regulation_of_cardiac_muscle_cell_differentiation
positive_regulation_of_multicellular_organismal_process	SET	1633	0.072544	0.020176	0.029609	0.0071476	1	GO_bp:go_positive_regulation_of_multicellular_organismal_process
positive_regulation_of_hair_follicle_maturation	SET	5	1.5362	0.024705	0.62788	0.0072137	1	GO_bp:go_positive_regulation_of_hair_follicle_maturation
semicircular_canal_morphogenesis	SET	7	1.075	0.020454	0.44004	0.0072896	1	GO_bp:go_semicircular_canal_morphogenesis
negative_regulation_of_protein_metabolic_process	SET	991	0.09139	0.020156	0.037471	0.0073708	1	GO_bp:go_negative_regulation_of_protein_metabolic_process
signal_transduction_by_protein_phosphorylation	SET	895	0.097049	0.020395	0.039809	0.007393	1	GO_bp:go_signal_transduction_by_protein_phosphorylation
regulation_of_epithelial_to_mesenchymal_transition	SET	83	0.30389	0.019871	0.12469	0.0074088	1	GO_bp:go_regulation_of_epithelial_to_mesenchymal_transition
regulation_of_cell_cycle_g1_s_phase_transition	SET	158	0.22952	0.020667	0.094398	0.0075253	1	GO_bp:go_regulation_of_cell_cycle_g1_s_phase_transition
metanephros_morphogenesis	SET	31	0.52723	0.021098	0.21689	0.0075371	1	GO_bp:go_metanephros_morphogenesis
regulation_of_stem_cell_division	SET	8	1.201	0.024429	0.4944	0.007571	1	GO_bp:go_regulation_of_stem_cell_division
regulation_of_collateral_sprouting	SET	19	0.59228	0.018561	0.24397	0.0076039	1	GO_bp:go_regulation_of_collateral_sprouting
regulation_of_neuron_migration	SET	36	0.47079	0.020299	0.19402	0.0076282	1	GO_bp:go_regulation_of_neuron_migration
synapse_assembly	SET	162	0.22602	0.020605	0.093248	0.0076846	1	GO_bp:go_synapse_assembly
metanephric_loop_of_henle_development	SET	5	1.4574	0.023437	0.60258	0.0077965	1	GO_bp:go_metanephric_loop_of_henle_development
tangential_migration_from_the_subventricular_zone_to_the_olfactory_bulb	SET	5	1.414	0.022739	0.58536	0.007861	1	GO_bp:go_tangential_migration_from_the_subventricular_zone_to_the_olfactory_bulb
regulation_of_endocytic_recycling	SET	10	0.79506	0.01808	0.32924	0.0078766	1	GO_bp:go_regulation_of_endocytic_recycling
osteoblast_development	SET	18	0.61645	0.018804	0.25568	0.0079587	1	GO_bp:go_osteoblast_development
negative_regulation_of_dna_biosynthetic_process	SET	35	0.45437	0.019318	0.18891	0.0080871	1	GO_bp:go_negative_regulation_of_dna_biosynthetic_process
regulation_of_animal_organ_formation	SET	36	0.46062	0.019861	0.19153	0.0080943	1	GO_bp:go_regulation_of_animal_organ_formation
negative_regulation_of_protein_modification_process	SET	551	0.11836	0.019698	0.049287	0.0081689	1	GO_bp:go_negative_regulation_of_protein_modification_process
metanephric_renal_vesicle_morphogenesis	SET	15	0.73963	0.020597	0.30823	0.0082132	1	GO_bp:go_metanephric_renal_vesicle_morphogenesis
positive_regulation_of_cell_proliferation_in_bone_marrow	SET	7	1.0797	0.020543	0.44995	0.008214	1	GO_bp:go_positive_regulation_of_cell_proliferation_in_bone_marrow
mammary_gland_morphogenesis	SET	46	0.42894	0.020901	0.179	0.008286	1	GO_bp:go_mammary_gland_morphogenesis
regulation_of_steroid_hormone_biosynthetic_process	SET	10	0.77662	0.01766	0.32426	0.0083143	1	GO_bp:go_regulation_of_steroid_hormone_biosynthetic_process
cell_fate_specification	SET	82	0.30154	0.019599	0.12596	0.008341	1	GO_bp:go_cell_fate_specification
negative_regulation_of_striated_muscle_cell_differentiation	SET	33	0.51448	0.02124	0.21504	0.0083741	1	GO_bp:go_negative_regulation_of_striated_muscle_cell_differentiation
tube_closure	SET	88	0.29206	0.019662	0.12241	0.0085241	1	GO_bp:go_tube_closure
cellular_response_to_sterol	SET	21	0.6834	0.022514	0.28691	0.008618	1	GO_bp:go_cellular_response_to_sterol
inositol_lipid_mediated_signaling	SET	174	0.22076	0.020851	0.092793	0.0086848	1	GO_bp:go_inositol_lipid_mediated_signaling
regulation_of_cellular_component_biogenesis	SET	855	0.096249	0.019791	0.040486	0.0087248	1	GO_bp:go_regulation_of_cellular_component_biogenesis
positive_regulation_of_developmental_growth	SET	159	0.21818	0.019707	0.091831	0.0087596	1	GO_bp:go_positive_regulation_of_developmental_growth
bone_cell_development	SET	32	0.49294	0.020041	0.20764	0.0088045	1	GO_bp:go_bone_cell_development
cell_migration_involved_in_heart_development	SET	17	0.70187	0.020807	0.29601	0.0088724	1	GO_bp:go_cell_migration_involved_in_heart_development
roundabout_signaling_pathway	SET	7	1.1133	0.021183	0.46955	0.0088764	1	GO_bp:go_roundabout_signaling_pathway
heart_induction	SET	8	0.93691	0.019057	0.39575	0.0089619	1	GO_bp:go_heart_induction
anatomical_structure_arrangement	SET	16	0.73894	0.021252	0.31213	0.0089629	1	GO_bp:go_anatomical_structure_arrangement
regulation_of_synapse_structure_or_activity	SET	212	0.19407	0.020213	0.082016	0.0089908	1	GO_bp:go_regulation_of_synapse_structure_or_activity
pharyngeal_system_development	SET	26	0.58576	0.02147	0.24784	0.0090582	1	GO_bp:go_pharyngeal_system_development
positive_regulation_of_molecular_function	SET	1667	0.069521	0.019517	0.029445	0.0091168	1	GO_bp:go_positive_regulation_of_molecular_function
facial_nerve_morphogenesis	SET	10	0.88797	0.020193	0.37706	0.009268	1	GO_bp:go_facial_nerve_morphogenesis
maintenance_of_cell_polarity	SET	16	0.7408	0.021305	0.31461	0.0092769	1	GO_bp:go_maintenance_of_cell_polarity
neuron_projection_arborization	SET	18	0.65687	0.020036	0.27932	0.0093506	1	GO_bp:go_neuron_projection_arborization
cellular_response_to_mineralocorticoid_stimulus	SET	5	1.204	0.019363	0.51304	0.0094715	1	GO_bp:go_cellular_response_to_mineralocorticoid_stimulus
peptide_cross_linking_via_chondroitin_4_sulfate_glycosaminoglycan	SET	5	1.3125	0.021108	0.55927	0.0094731	1	GO_bp:go_peptide_cross_linking_via_chondroitin_4_sulfate_glycosaminoglycan
cerebellar_cortex_development	SET	45	0.40316	0.019431	0.17181	0.0094804	1	GO_bp:go_cerebellar_cortex_development
lung_alveolus_development	SET	40	0.46075	0.020939	0.1965	0.0095275	1	GO_bp:go_lung_alveolus_development
morphogenesis_of_a_polarized_epithelium	SET	134	0.2303	0.019109	0.098293	0.0095716	1	GO_bp:go_morphogenesis_of_a_polarized_epithelium
regulation_of_mesonephros_development	SET	24	0.5903	0.020788	0.25251	0.0097073	1	GO_bp:go_regulation_of_mesonephros_development
regulation_of_ossification	SET	176	0.20699	0.019662	0.088696	0.0098126	1	GO_bp:go_regulation_of_ossification
animal_organ_formation	SET	63	0.35759	0.020383	0.15326	0.0098238	1	GO_bp:go_animal_organ_formation
regulation_of_protein_catabolic_process	SET	347	0.14096	0.018717	0.06045	0.0098607	1	GO_bp:go_regulation_of_protein_catabolic_process
regulation_of_odontogenesis_of_dentin_containing_tooth	SET	15	0.67499	0.018797	0.2895	0.0098675	1	GO_bp:go_regulation_of_odontogenesis_of_dentin_containing_tooth
response_to_l_glutamate	SET	8	0.86566	0.017608	0.37156	0.0099155	1	GO_bp:go_response_to_l_glutamate
nephron_tubule_epithelial_cell_differentiation	SET	14	0.75419	0.020291	0.32401	0.0099709	1	GO_bp:go_nephron_tubule_epithelial_cell_differentiation
regulation_of_neuron_projection_regeneration	SET	29	0.52825	0.020446	0.22758	0.010145	1	GO_bp:go_regulation_of_neuron_projection_regeneration
endocardial_cushion_development	SET	43	0.41085	0.019357	0.1771	0.010178	1	GO_bp:go_endocardial_cushion_development
cerebellar_purkinje_cell_layer_development	SET	24	0.58424	0.020575	0.25202	0.010226	1	GO_bp:go_cerebellar_purkinje_cell_layer_development
epithelial_mesenchymal_cell_signaling	SET	6	1.2104	0.021323	0.52219	0.010233	1	GO_bp:go_epithelial_mesenchymal_cell_signaling
positive_regulation_of_myeloid_cell_apoptotic_process	SET	8	1.0527	0.021412	0.45441	0.010269	1	GO_bp:go_positive_regulation_of_myeloid_cell_apoptotic_process
regulation_of_aldosterone_metabolic_process	SET	7	0.91733	0.017454	0.39868	0.010705	1	GO_bp:go_regulation_of_aldosterone_metabolic_process
chondroitin_sulfate_proteoglycan_metabolic_process	SET	35	0.44723	0.019014	0.19442	0.010721	1	GO_bp:go_chondroitin_sulfate_proteoglycan_metabolic_process
branching_involved_in_prostate_gland_morphogenesis	SET	12	0.76221	0.018986	0.33153	0.010758	1	GO_bp:go_branching_involved_in_prostate_gland_morphogenesis
mesenchymal_epithelial_cell_signaling	SET	8	0.97581	0.019848	0.42489	0.010827	1	GO_bp:go_mesenchymal_epithelial_cell_signaling
positive_regulation_of_kinase_activity	SET	548	0.11374	0.018878	0.049538	0.010845	1	GO_bp:go_positive_regulation_of_kinase_activity
regulation_of_chemotaxis	SET	199	0.181	0.018271	0.078991	0.010978	1	GO_bp:go_regulation_of_chemotaxis
regulation_of_nmda_receptor_activity	SET	29	0.55396	0.021442	0.24188	0.011012	1	GO_bp:go_regulation_of_nmda_receptor_activity
cell_differentiation_in_spinal_cord	SET	52	0.38166	0.01977	0.1675	0.011352	1	GO_bp:go_cell_differentiation_in_spinal_cord
locomotory_behavior	SET	192	0.1963	0.019467	0.086335	0.0115	1	GO_bp:go_locomotory_behavior
notochord_morphogenesis	SET	9	0.98924	0.021342	0.43531	0.011535	1	GO_bp:go_notochord_morphogenesis
positive_regulation_of_protein_binding	SET	89	0.27686	0.018744	0.12195	0.011604	1	GO_bp:go_positive_regulation_of_protein_binding
embryonic_brain_development	SET	10	0.7999	0.01819	0.35236	0.011607	1	GO_bp:go_embryonic_brain_development
prostate_gland_development	SET	47	0.37806	0.018621	0.16667	0.01166	1	GO_bp:go_prostate_gland_development
negative_regulation_of_monocyte_chemotaxis	SET	6	1.028	0.01811	0.45382	0.011756	1	GO_bp:go_negative_regulation_of_monocyte_chemotaxis
regulation_of_centriole_elongation	SET	5	1.2375	0.019901	0.54646	0.011776	1	GO_bp:go_regulation_of_centriole_elongation
modification_of_postsynaptic_actin_cytoskeleton	SET	10	0.91658	0.020843	0.40483	0.01179	1	GO_bp:go_modification_of_postsynaptic_actin_cytoskeleton
regulation_of_phosphatidylinositol_3_kinase_signaling	SET	117	0.25216	0.019559	0.11154	0.011899	1	GO_bp:go_regulation_of_phosphatidylinositol_3_kinase_signaling
cell_cycle_g1_s_phase_transition	SET	244	0.17132	0.019128	0.07602	0.012115	1	GO_bp:go_cell_cycle_g1_s_phase_transition
mammary_gland_epithelium_development	SET	70	0.31595	0.018979	0.14042	0.012231	1	GO_bp:go_mammary_gland_epithelium_development
regulation_of_substrate_adhesion_dependent_cell_spreading	SET	49	0.40655	0.020444	0.18078	0.012269	1	GO_bp:go_regulation_of_substrate_adhesion_dependent_cell_spreading
microtubule_cytoskeleton_organization	SET	512	0.11093	0.017814	0.049361	0.012316	1	GO_bp:go_microtubule_cytoskeleton_organization
olfactory_behavior	SET	10	0.7195	0.016362	0.3204	0.01237	1	GO_bp:go_olfactory_behavior
negative_regulation_of_phosphorylation	SET	409	0.12971	0.018668	0.05777	0.012384	1	GO_bp:go_negative_regulation_of_phosphorylation
positive_regulation_of_long_term_neuronal_synaptic_plasticity	SET	5	1.0348	0.016642	0.46096	0.012393	1	GO_bp:go_positive_regulation_of_long_term_neuronal_synaptic_plasticity
negative_regulation_of_vascular_endothelial_cell_proliferation	SET	4	1.199	0.017247	0.53414	0.012398	1	GO_bp:go_negative_regulation_of_vascular_endothelial_cell_proliferation
establishment_of_viral_latency	SET	9	1.008	0.021747	0.44939	0.012451	1	GO_bp:go_establishment_of_viral_latency
spinal_cord_motor_neuron_cell_fate_specification	SET	13	0.82394	0.021361	0.3678	0.012546	1	GO_bp:go_spinal_cord_motor_neuron_cell_fate_specification
neuronal_stem_cell_population_maintenance	SET	22	0.58073	0.019582	0.26007	0.012783	1	GO_bp:go_neuronal_stem_cell_population_maintenance
negative_regulation_of_embryonic_development	SET	25	0.50117	0.018013	0.22475	0.012884	1	GO_bp:go_negative_regulation_of_embryonic_development
regulation_of_striated_muscle_cell_differentiation	SET	95	0.27542	0.019262	0.12354	0.0129	1	GO_bp:go_regulation_of_striated_muscle_cell_differentiation
regulation_of_telomere_maintenance_via_telomere_lengthening	SET	60	0.33876	0.018845	0.15205	0.012946	1	GO_bp:go_regulation_of_telomere_maintenance_via_telomere_lengthening
trna_wobble_base_modification	SET	21	0.5113	0.016845	0.2296	0.012982	1	GO_bp:go_trna_wobble_base_modification
lamellipodium_assembly	SET	60	0.33112	0.01842	0.14887	0.013074	1	GO_bp:go_lamellipodium_assembly
endocrine_pancreas_development	SET	45	0.39396	0.018987	0.17719	0.013104	1	GO_bp:go_endocrine_pancreas_development
replacement_ossification	SET	28	0.45527	0.017316	0.20488	0.013145	1	GO_bp:go_replacement_ossification
lung_secretory_cell_differentiation	SET	10	0.8673	0.019722	0.39044	0.013172	1	GO_bp:go_lung_secretory_cell_differentiation
protein_de_adp_ribosylation	SET	5	1.2547	0.020178	0.56545	0.013252	1	GO_bp:go_protein_de_adp_ribosylation
negative_regulation_of_cell_cycle_process	SET	318	0.14345	0.018248	0.064691	0.013303	1	GO_bp:go_negative_regulation_of_cell_cycle_process
cellular_response_to_fluid_shear_stress	SET	18	0.62151	0.018958	0.28043	0.013343	1	GO_bp:go_cellular_response_to_fluid_shear_stress
negative_regulation_of_perk_mediated_unfolded_protein_response	SET	5	1.2337	0.019841	0.55683	0.013365	1	GO_bp:go_negative_regulation_of_perk_mediated_unfolded_protein_response
secondary_palate_development	SET	24	0.5174	0.018221	0.23366	0.01341	1	GO_bp:go_secondary_palate_development
semicircular_canal_development	SET	9	0.84326	0.018192	0.381	0.013447	1	GO_bp:go_semicircular_canal_development
response_to_retinoic_acid	SET	106	0.24385	0.018009	0.11031	0.013537	1	GO_bp:go_response_to_retinoic_acid
positive_regulation_of_cell_cycle	SET	372	0.13082	0.017974	0.059255	0.013637	1	GO_bp:go_positive_regulation_of_cell_cycle
sex_differentiation	SET	247	0.15727	0.017665	0.071236	0.013638	1	GO_bp:go_sex_differentiation
regulation_of_dna_duplex_unwinding	SET	5	1.3158	0.021161	0.59604	0.013644	1	GO_bp:go_regulation_of_dna_duplex_unwinding
regulation_of_keratinocyte_proliferation	SET	28	0.50887	0.019354	0.23067	0.013699	1	GO_bp:go_regulation_of_keratinocyte_proliferation
astrocyte_development	SET	37	0.40236	0.017588	0.18247	0.01373	1	GO_bp:go_astrocyte_development
astrocyte_differentiation	SET	74	0.28412	0.017547	0.12893	0.013781	1	GO_bp:go_astrocyte_differentiation
regulation_of_secondary_metabolic_process	SET	13	0.7565	0.019613	0.34365	0.013862	1	GO_bp:go_regulation_of_secondary_metabolic_process
aminoglycan_biosynthetic_process	SET	106	0.25822	0.01907	0.11736	0.0139	1	GO_bp:go_aminoglycan_biosynthetic_process
axonal_fasciculation	SET	23	0.51464	0.017743	0.23406	0.013956	1	GO_bp:go_axonal_fasciculation
determination_of_left_right_asymmetry_in_lateral_mesoderm	SET	8	0.94285	0.019178	0.4291	0.014009	1	GO_bp:go_determination_of_left_right_asymmetry_in_lateral_mesoderm
regulation_of_pigment_cell_differentiation	SET	8	1.085	0.02207	0.49494	0.014187	1	GO_bp:go_regulation_of_pigment_cell_differentiation
chondrocyte_development	SET	47	0.3825	0.018839	0.17482	0.014342	1	GO_bp:go_chondrocyte_development
negative_regulation_of_cell_cycle_phase_transition	SET	235	0.16262	0.017822	0.074409	0.014434	1	GO_bp:go_negative_regulation_of_cell_cycle_phase_transition
intracellular_distribution_of_mitochondria	SET	8	0.98823	0.020101	0.45293	0.014568	1	GO_bp:go_intracellular_distribution_of_mitochondria
chondrocyte_differentiation	SET	118	0.23346	0.018186	0.10706	0.014615	1	GO_bp:go_chondrocyte_differentiation
regulation_of_establishment_of_planar_polarity	SET	107	0.23863	0.017706	0.10968	0.014795	1	GO_bp:go_regulation_of_establishment_of_planar_polarity
epithelial_cell_differentiation_involved_in_kidney_development	SET	41	0.39129	0.018002	0.1799	0.014822	1	GO_bp:go_epithelial_cell_differentiation_involved_in_kidney_development
trna_wobble_uridine_modification	SET	17	0.59205	0.017551	0.27222	0.014827	1	GO_bp:go_trna_wobble_uridine_modification
negative_regulation_of_smoothened_signaling_pathway	SET	28	0.44683	0.016995	0.20554	0.014863	1	GO_bp:go_negative_regulation_of_smoothened_signaling_pathway
positive_regulation_of_osteoblast_differentiation	SET	56	0.34557	0.018574	0.15914	0.014955	1	GO_bp:go_positive_regulation_of_osteoblast_differentiation
epithelial_to_mesenchymal_transition_involved_in_endocardial_cushion_formation	SET	16	0.60998	0.017543	0.28117	0.015032	1	GO_bp:go_epithelial_to_mesenchymal_transition_involved_in_endocardial_cushion_formation
mitotic_cell_cycle	SET	945	0.082249	0.017737	0.037924	0.015056	1	GO_bp:go_mitotic_cell_cycle
positive_regulation_of_collateral_sprouting	SET	11	0.64179	0.015306	0.29607	0.015099	1	GO_bp:go_positive_regulation_of_collateral_sprouting
sclerotome_development	SET	6	0.90786	0.015993	0.42012	0.015357	1	GO_bp:go_sclerotome_development
pigment_cell_differentiation	SET	33	0.43782	0.018075	0.20267	0.015382	1	GO_bp:go_pigment_cell_differentiation
regulation_of_cell_death	SET	1580	0.065551	0.01796	0.030353	0.015408	1	GO_bp:go_regulation_of_cell_death
macromolecule_methylation	SET	289	0.1423	0.01727	0.065922	0.015447	1	GO_bp:go_macromolecule_methylation
3_phosphoadenosine_5_phosphosulfate_biosynthetic_process	SET	6	0.93991	0.016558	0.43546	0.015454	1	GO_bp:go_3_phosphoadenosine_5_phosphosulfate_biosynthetic_process
cellular_senescence	SET	65	0.31081	0.017994	0.14403	0.015473	1	GO_bp:go_cellular_senescence
tube_lumen_cavitation	SET	4	1.368	0.019678	0.63408	0.015491	1	GO_bp:go_tube_lumen_cavitation
spongiotrophoblast_layer_development	SET	11	0.66581	0.015879	0.31009	0.015898	1	GO_bp:go_spongiotrophoblast_layer_development
negative_regulation_of_intracellular_signal_transduction	SET	472	0.11303	0.017446	0.052681	0.015963	1	GO_bp:go_negative_regulation_of_intracellular_signal_transduction
regulation_of_cell_cycle	SET	1120	0.07449	0.017404	0.034726	0.015982	1	GO_bp:go_regulation_of_cell_cycle
negative_regulation_of_non_canonical_wnt_signaling_pathway	SET	6	1.1068	0.019498	0.51633	0.016041	1	GO_bp:go_negative_regulation_of_non_canonical_wnt_signaling_pathway
cerebellar_purkinje_cell_layer_formation	SET	9	0.93053	0.020075	0.43471	0.016161	1	GO_bp:go_cerebellar_purkinje_cell_layer_formation
metanephric_nephron_tubule_morphogenesis	SET	8	1.0425	0.021205	0.4879	0.016318	1	GO_bp:go_metanephric_nephron_tubule_morphogenesis
regulation_of_epithelial_tube_formation	SET	18	0.6145	0.018744	0.28816	0.016492	1	GO_bp:go_regulation_of_epithelial_tube_formation
protein_demethylation	SET	25	0.49402	0.017756	0.23227	0.01672	1	GO_bp:go_protein_demethylation
chromatin_remodeling	SET	161	0.18815	0.0171	0.088477	0.016737	1	GO_bp:go_chromatin_remodeling
embryonic_retina_morphogenesis_in_camera_type_eye	SET	7	0.87339	0.016618	0.41078	0.016753	1	GO_bp:go_embryonic_retina_morphogenesis_in_camera_type_eye
positive_regulation_of_production_of_mirnas_involved_in_gene_silencing_by_mirna	SET	10	0.83075	0.018891	0.39073	0.016754	1	GO_bp:go_positive_regulation_of_production_of_mirnas_involved_in_gene_silencing_by_mirna
regeneration	SET	178	0.18627	0.017793	0.087689	0.016834	1	GO_bp:go_regeneration
rho_protein_signal_transduction	SET	190	0.18063	0.017821	0.085083	0.016887	1	GO_bp:go_rho_protein_signal_transduction
regulation_of_heart_induction	SET	6	0.92589	0.016311	0.4363	0.01692	1	GO_bp:go_regulation_of_heart_induction
non_canonical_wnt_signaling_pathway	SET	147	0.20315	0.017649	0.095763	0.016954	1	GO_bp:go_non_canonical_wnt_signaling_pathway
positive_regulation_of_catalytic_activity	SET	1344	0.068836	0.017509	0.03246	0.016983	1	GO_bp:go_positive_regulation_of_catalytic_activity
positive_regulation_of_protein_modification_process	SET	1145	0.074822	0.017664	0.03529	0.017001	1	GO_bp:go_positive_regulation_of_protein_modification_process
cellular_response_to_antibiotic	SET	131	0.20724	0.017003	0.098122	0.01735	1	GO_bp:go_cellular_response_to_antibiotic
adrenal_gland_development	SET	24	0.51933	0.018289	0.24607	0.017414	1	GO_bp:go_adrenal_gland_development
negative_regulation_of_cell_maturation	SET	8	0.79446	0.01616	0.37658	0.017451	1	GO_bp:go_negative_regulation_of_cell_maturation
cell_cycle	SET	1723	0.059407	0.016928	0.028267	0.0178	1	GO_bp:go_cell_cycle
response_to_transforming_growth_factor_beta	SET	236	0.15449	0.016966	0.073562	0.017868	1	GO_bp:go_response_to_transforming_growth_factor_beta
epithelial_cell_differentiation	SET	732	0.098067	0.01872	0.046733	0.017941	1	GO_bp:go_epithelial_cell_differentiation
positive_regulation_of_cartilage_development	SET	32	0.40398	0.016424	0.19276	0.018061	1	GO_bp:go_positive_regulation_of_cartilage_development
transforming_growth_factor_beta_receptor_signaling_pathway	SET	180	0.17721	0.017022	0.084927	0.018469	1	GO_bp:go_transforming_growth_factor_beta_receptor_signaling_pathway
radial_glia_guided_migration_of_purkinje_cell	SET	5	1.262	0.020296	0.60708	0.018825	1	GO_bp:go_radial_glia_guided_migration_of_purkinje_cell
ras_protein_signal_transduction	SET	413	0.11824	0.017099	0.056894	0.01885	1	GO_bp:go_ras_protein_signal_transduction
negative_regulation_of_mononuclear_cell_migration	SET	8	0.84554	0.017199	0.40685	0.018851	1	GO_bp:go_negative_regulation_of_mononuclear_cell_migration
regulation_of_protein_tyrosine_kinase_activity	SET	86	0.25845	0.017201	0.12441	0.018888	1	GO_bp:go_regulation_of_protein_tyrosine_kinase_activity
regulation_of_er_to_golgi_vesicle_mediated_transport	SET	16	0.58665	0.016872	0.28254	0.018938	1	GO_bp:go_regulation_of_er_to_golgi_vesicle_mediated_transport
mesendoderm_development	SET	4	1.0796	0.015529	0.52007	0.018964	1	GO_bp:go_mesendoderm_development
histone_h3_k9_demethylation	SET	13	0.79028	0.020489	0.38094	0.019021	1	GO_bp:go_histone_h3_k9_demethylation
developmental_induction	SET	32	0.39218	0.015944	0.18928	0.019145	1	GO_bp:go_developmental_induction
developmental_process_involved_in_reproduction	SET	625	0.093952	0.016619	0.045384	0.019228	1	GO_bp:go_developmental_process_involved_in_reproduction
regulation_of_monocyte_differentiation	SET	19	0.55061	0.017255	0.26619	0.019306	1	GO_bp:go_regulation_of_monocyte_differentiation
body_morphogenesis	SET	50	0.32288	0.016401	0.15616	0.019346	1	GO_bp:go_body_morphogenesis
endocardial_cushion_morphogenesis	SET	33	0.41318	0.017058	0.19986	0.019362	1	GO_bp:go_endocardial_cushion_morphogenesis
cardiac_right_ventricle_morphogenesis	SET	19	0.59096	0.018519	0.286	0.019408	1	GO_bp:go_cardiac_right_ventricle_morphogenesis
sebaceous_gland_development	SET	8	0.78826	0.016034	0.38152	0.019418	1	GO_bp:go_sebaceous_gland_development
regulation_of_heart_morphogenesis	SET	38	0.39762	0.017613	0.19248	0.019432	1	GO_bp:go_regulation_of_heart_morphogenesis
smooth_muscle_tissue_development	SET	19	0.54622	0.017117	0.26469	0.019536	1	GO_bp:go_smooth_muscle_tissue_development
positive_regulation_of_lamellipodium_morphogenesis	SET	7	1.0098	0.019214	0.48974	0.019616	1	GO_bp:go_positive_regulation_of_lamellipodium_morphogenesis
corticospinal_tract_morphogenesis	SET	7	0.97942	0.018636	0.47559	0.019738	1	GO_bp:go_corticospinal_tract_morphogenesis
interkinetic_nuclear_migration	SET	5	1.2272	0.019736	0.59611	0.019769	1	GO_bp:go_interkinetic_nuclear_migration
negative_regulation_of_chromosome_organization	SET	134	0.19941	0.016546	0.097027	0.01994	1	GO_bp:go_negative_regulation_of_chromosome_organization
regulation_of_wnt_signaling_pathway_planar_cell_polarity_pathway	SET	13	0.67607	0.017528	0.32912	0.019988	1	GO_bp:go_regulation_of_wnt_signaling_pathway_planar_cell_polarity_pathway
mitochondrial_gene_expression	SET	163	0.17727	0.01621	0.086345	0.020044	1	GO_bp:go_mitochondrial_gene_expression
negative_regulation_of_transmembrane_receptor_protein_serine_threonine_kinase_signaling_pathway	SET	111	0.22438	0.016955	0.1094	0.020143	1	GO_bp:go_negative_regulation_of_transmembrane_receptor_protein_serine_threonine_kinase_signaling_pathway
negative_regulation_of_phosphorus_metabolic_process	SET	506	0.1068	0.017052	0.052132	0.020259	1	GO_bp:go_negative_regulation_of_phosphorus_metabolic_process
activation_of_transmembrane_receptor_protein_tyrosine_kinase_activity	SET	13	0.6299	0.016331	0.30753	0.020276	1	GO_bp:go_activation_of_transmembrane_receptor_protein_tyrosine_kinase_activity
hematopoietic_stem_cell_migration	SET	6	1.1468	0.020203	0.56031	0.02035	1	GO_bp:go_hematopoietic_stem_cell_migration
regulation_of_dna_biosynthetic_process	SET	101	0.23577	0.016999	0.11545	0.02057	1	GO_bp:go_regulation_of_dna_biosynthetic_process
auditory_receptor_cell_development	SET	17	0.58061	0.017212	0.28438	0.020601	1	GO_bp:go_auditory_receptor_cell_development
face_morphogenesis	SET	33	0.38369	0.015841	0.18804	0.020657	1	GO_bp:go_face_morphogenesis
cardiac_neural_crest_cell_differentiation_involved_in_heart_development	SET	11	0.75666	0.018046	0.37148	0.020839	1	GO_bp:go_cardiac_neural_crest_cell_differentiation_involved_in_heart_development
trigeminal_ganglion_development	SET	5	1.1716	0.018841	0.57598	0.020979	1	GO_bp:go_trigeminal_ganglion_development
cell_cycle_phase_transition	SET	562	0.098741	0.016591	0.048568	0.021031	1	GO_bp:go_cell_cycle_phase_transition
regulation_of_protein_localization_to_cilium	SET	7	0.95666	0.018203	0.47138	0.021214	1	GO_bp:go_regulation_of_protein_localization_to_cilium
protein_kinase_c_signaling	SET	27	0.4468	0.016688	0.22031	0.021288	1	GO_bp:go_protein_kinase_c_signaling
anterior_commissure_morphogenesis	SET	5	1.2594	0.020253	0.62102	0.021293	1	GO_bp:go_anterior_commissure_morphogenesis
regulation_of_male_gonad_development	SET	8	0.73574	0.014965	0.36305	0.021364	1	GO_bp:go_regulation_of_male_gonad_development
neuroepithelial_cell_differentiation	SET	52	0.31868	0.016507	0.1575	0.021526	1	GO_bp:go_neuroepithelial_cell_differentiation
post_embryonic_development	SET	86	0.25714	0.017114	0.12714	0.021574	1	GO_bp:go_post_embryonic_development
renal_vesicle_development	SET	19	0.55232	0.017309	0.27341	0.021693	1	GO_bp:go_renal_vesicle_development
regulation_of_epidermal_growth_factor_activated_receptor_activity	SET	27	0.46646	0.017422	0.23092	0.021699	1	GO_bp:go_regulation_of_epidermal_growth_factor_activated_receptor_activity
regulation_of_low_density_lipoprotein_particle_receptor_catabolic_process	SET	5	1.3161	0.021166	0.65277	0.021896	1	GO_bp:go_regulation_of_low_density_lipoprotein_particle_receptor_catabolic_process
trachea_cartilage_development	SET	8	0.8321	0.016925	0.41291	0.021951	1	GO_bp:go_trachea_cartilage_development
myoblast_differentiation	SET	83	0.28213	0.018449	0.14002	0.021961	1	GO_bp:go_myoblast_differentiation
sprouting_angiogenesis	SET	110	0.22898	0.017225	0.1143	0.022582	1	GO_bp:go_sprouting_angiogenesis
regulation_of_cellular_response_to_stress	SET	672	0.090731	0.016621	0.045334	0.022684	1	GO_bp:go_regulation_of_cellular_response_to_stress
endothelium_development	SET	109	0.2204	0.016504	0.11018	0.022739	1	GO_bp:go_endothelium_development
post_embryonic_animal_organ_morphogenesis	SET	8	0.71368	0.014517	0.35682	0.022754	1	GO_bp:go_post_embryonic_animal_organ_morphogenesis
neuron_maturation	SET	46	0.34605	0.016862	0.17312	0.022815	1	GO_bp:go_neuron_maturation
positive_regulation_of_cardiocyte_differentiation	SET	28	0.49419	0.018796	0.24744	0.022911	1	GO_bp:go_positive_regulation_of_cardiocyte_differentiation
positive_regulation_of_protein_serine_threonine_kinase_activity	SET	315	0.12879	0.016307	0.064627	0.023151	1	GO_bp:go_positive_regulation_of_protein_serine_threonine_kinase_activity
chromatin_assembly_or_disassembly	SET	167	0.18739	0.017343	0.094126	0.023259	1	GO_bp:go_chromatin_assembly_or_disassembly
cytoskeleton_dependent_intracellular_transport	SET	168	0.17429	0.016179	0.087626	0.023357	1	GO_bp:go_cytoskeleton_dependent_intracellular_transport
regulation_of_branching_morphogenesis_of_a_nerve	SET	5	0.94944	0.015269	0.47742	0.023378	1	GO_bp:go_regulation_of_branching_morphogenesis_of_a_nerve
transcription_preinitiation_complex_assembly	SET	40	0.34567	0.015709	0.174	0.02349	1	GO_bp:go_transcription_preinitiation_complex_assembly
digestive_system_development	SET	139	0.19574	0.01654	0.098559	0.023524	1	GO_bp:go_digestive_system_development
regulation_of_mitotic_cell_cycle	SET	617	0.092183	0.016205	0.046472	0.023658	1	GO_bp:go_regulation_of_mitotic_cell_cycle
negative_regulation_of_smooth_muscle_cell_apoptotic_process	SET	7	0.95249	0.018123	0.48022	0.023668	1	GO_bp:go_negative_regulation_of_smooth_muscle_cell_apoptotic_process
cell_proliferation_in_bone_marrow	SET	9	0.78565	0.01695	0.39612	0.023671	1	GO_bp:go_cell_proliferation_in_bone_marrow
response_to_lithium_ion	SET	22	0.5014	0.016907	0.25331	0.023895	1	GO_bp:go_response_to_lithium_ion
regulation_of_nuclear_division	SET	200	0.15845	0.016034	0.080138	0.02402	1	GO_bp:go_regulation_of_nuclear_division
negative_regulation_of_vascular_permeability	SET	11	0.76163	0.018165	0.38558	0.024126	1	GO_bp:go_negative_regulation_of_vascular_permeability
smooth_muscle_cell_differentiation	SET	55	0.3259	0.01736	0.16528	0.024327	1	GO_bp:go_smooth_muscle_cell_differentiation
regulation_of_cell_cycle_phase_transition	SET	426	0.10851	0.015931	0.055153	0.024575	1	GO_bp:go_regulation_of_cell_cycle_phase_transition
negative_regulation_of_stem_cell_proliferation	SET	11	0.72675	0.017333	0.36942	0.024585	1	GO_bp:go_negative_regulation_of_stem_cell_proliferation
nuclear_transcribed_mrna_catabolic_process_deadenylation_independent_decay	SET	7	0.82901	0.015774	0.42227	0.024818	1	GO_bp:go_nuclear_transcribed_mrna_catabolic_process_deadenylation_independent_decay
negative_regulation_of_leukocyte_chemotaxis	SET	18	0.42656	0.013011	0.21735	0.024857	1	GO_bp:go_negative_regulation_of_leukocyte_chemotaxis
positive_regulation_of_cell_growth_involved_in_cardiac_muscle_cell_development	SET	8	1.0069	0.020482	0.51368	0.024993	1	GO_bp:go_positive_regulation_of_cell_growth_involved_in_cardiac_muscle_cell_development
protein_containing_complex_disassembly	SET	318	0.1276	0.016231	0.0651	0.025006	1	GO_bp:go_protein_containing_complex_disassembly
protein_dna_complex_subunit_organization	SET	253	0.14564	0.016554	0.074355	0.025079	1	GO_bp:go_protein_dna_complex_subunit_organization
nail_development	SET	10	0.69117	0.015717	0.353	0.025126	1	GO_bp:go_nail_development
limbic_system_development	SET	104	0.21817	0.01596	0.11143	0.025129	1	GO_bp:go_limbic_system_development
positive_regulation_of_pathway_restricted_smad_protein_phosphorylation	SET	47	0.34131	0.01681	0.17435	0.025145	1	GO_bp:go_positive_regulation_of_pathway_restricted_smad_protein_phosphorylation
signal_transduction_in_absence_of_ligand	SET	69	0.26597	0.015863	0.13595	0.02522	1	GO_bp:go_signal_transduction_in_absence_of_ligand
heart_development	SET	531	0.098732	0.016138	0.050485	0.02526	1	GO_bp:go_heart_development
positive_regulation_of_reproductive_process	SET	72	0.26484	0.016134	0.13556	0.025378	1	GO_bp:go_positive_regulation_of_reproductive_process
positive_regulation_of_skeletal_muscle_tissue_development	SET	24	0.47269	0.016646	0.24197	0.025391	1	GO_bp:go_positive_regulation_of_skeletal_muscle_tissue_development
extrinsic_apoptotic_signaling_pathway_via_death_domain_receptors	SET	79	0.25422	0.01622	0.13016	0.02541	1	GO_bp:go_extrinsic_apoptotic_signaling_pathway_via_death_domain_receptors
demethylation	SET	61	0.30497	0.017106	0.15625	0.025488	1	GO_bp:go_demethylation
regulation_of_dendrite_morphogenesis	SET	79	0.23401	0.01493	0.11999	0.025578	1	GO_bp:go_regulation_of_dendrite_morphogenesis
dedifferentiation	SET	8	0.88997	0.018102	0.45681	0.025703	1	GO_bp:go_dedifferentiation
postsynapse_organization	SET	147	0.18312	0.015909	0.094074	0.025801	1	GO_bp:go_postsynapse_organization
regulation_of_binding	SET	355	0.11515	0.015461	0.059182	0.02586	1	GO_bp:go_regulation_of_binding
intracellular_receptor_signaling_pathway	SET	265	0.13623	0.015842	0.070028	0.025877	1	GO_bp:go_intracellular_receptor_signaling_pathway
muscle_hypertrophy	SET	85	0.24523	0.016227	0.12606	0.025881	1	GO_bp:go_muscle_hypertrophy
primary_alcohol_biosynthetic_process	SET	11	0.54884	0.01309	0.28228	0.025937	1	GO_bp:go_primary_alcohol_biosynthetic_process
positive_regulation_of_microtubule_polymerization_or_depolymerization	SET	30	0.40099	0.015786	0.20646	0.026067	1	GO_bp:go_positive_regulation_of_microtubule_polymerization_or_depolymerization
positive_regulation_of_centriole_replication	SET	6	0.83006	0.014623	0.42742	0.026076	1	GO_bp:go_positive_regulation_of_centriole_replication
regulation_of_extrinsic_apoptotic_signaling_pathway	SET	150	0.17916	0.015722	0.092293	0.026127	1	GO_bp:go_regulation_of_extrinsic_apoptotic_signaling_pathway
cranial_ganglion_development	SET	6	1.0256	0.018068	0.52865	0.026193	1	GO_bp:go_cranial_ganglion_development
regulation_of_glucose_metabolic_process	SET	69	0.27233	0.016243	0.14043	0.026242	1	GO_bp:go_regulation_of_glucose_metabolic_process
endothelial_cell_migration	SET	189	0.16508	0.016244	0.085138	0.02626	1	GO_bp:go_endothelial_cell_migration
regulation_of_smad_protein_signal_transduction	SET	22	0.46043	0.015525	0.23754	0.026301	1	GO_bp:go_regulation_of_smad_protein_signal_transduction
axon_choice_point_recognition	SET	7	0.92069	0.017518	0.47518	0.026348	1	GO_bp:go_axon_choice_point_recognition
mammary_gland_formation	SET	7	1.0251	0.019506	0.52918	0.026368	1	GO_bp:go_mammary_gland_formation
cellular_response_to_corticosteroid_stimulus	SET	62	0.28306	0.016006	0.14637	0.026569	1	GO_bp:go_cellular_response_to_corticosteroid_stimulus
cellular_response_to_hormone_stimulus	SET	665	0.086108	0.015695	0.044541	0.026614	1	GO_bp:go_cellular_response_to_hormone_stimulus
chiasma_assembly	SET	7	0.72372	0.013771	0.37457	0.026678	1	GO_bp:go_chiasma_assembly
gliogenesis	SET	272	0.13507	0.01591	0.069931	0.026724	1	GO_bp:go_gliogenesis
vitamin_a_metabolic_process	SET	7	0.95543	0.018179	0.49497	0.026796	1	GO_bp:go_vitamin_a_metabolic_process
regulation_of_cartilage_development	SET	67	0.25732	0.015124	0.13332	0.026804	1	GO_bp:go_regulation_of_cartilage_development
midbrain_dopaminergic_neuron_differentiation	SET	17	0.51183	0.015173	0.26525	0.026839	1	GO_bp:go_midbrain_dopaminergic_neuron_differentiation
axis_elongation	SET	31	0.43306	0.01733	0.22445	0.026847	1	GO_bp:go_axis_elongation
regulation_of_neuroblast_proliferation	SET	30	0.44326	0.01745	0.22984	0.026903	1	GO_bp:go_regulation_of_neuroblast_proliferation
positive_regulation_of_catabolic_process	SET	393	0.10858	0.015324	0.05631	0.026924	1	GO_bp:go_positive_regulation_of_catabolic_process
protein_modification_by_small_protein_conjugation	SET	851	0.07639	0.015672	0.039624	0.026944	1	GO_bp:go_protein_modification_by_small_protein_conjugation
negative_regulation_of_endoplasmic_reticulum_unfolded_protein_response	SET	11	0.6146	0.014658	0.31898	0.027012	1	GO_bp:go_negative_regulation_of_endoplasmic_reticulum_unfolded_protein_response
positive_regulation_of_cell_cycle_process	SET	272	0.13288	0.015652	0.069042	0.027145	1	GO_bp:go_positive_regulation_of_cell_cycle_process
regulation_of_gene_expression_epigenetic	SET	317	0.12861	0.016336	0.06684	0.027173	1	GO_bp:go_regulation_of_gene_expression_epigenetic
respiratory_burst	SET	29	0.38722	0.014988	0.20132	0.027224	1	GO_bp:go_respiratory_burst
negative_regulation_of_vascular_associated_smooth_muscle_cell_apoptotic_process	SET	2	1.5926	0.0162	0.82812	0.027239	1	GO_bp:go_negative_regulation_of_vascular_associated_smooth_muscle_cell_apoptotic_process
positive_regulation_of_smad_protein_signal_transduction	SET	12	0.60301	0.015021	0.31368	0.02729	1	GO_bp:go_positive_regulation_of_smad_protein_signal_transduction
anatomical_structure_regression	SET	10	0.72117	0.0164	0.37521	0.027308	1	GO_bp:go_anatomical_structure_regression
nucleosome_organization	SET	158	0.18677	0.016817	0.097253	0.027411	1	GO_bp:go_nucleosome_organization
negative_regulation_of_cholesterol_efflux	SET	4	1.2917	0.01858	0.67363	0.027597	1	GO_bp:go_negative_regulation_of_cholesterol_efflux
proteoglycan_biosynthetic_process	SET	64	0.2836	0.016292	0.14803	0.027699	1	GO_bp:go_proteoglycan_biosynthetic_process
fibroblast_proliferation	SET	81	0.24341	0.015724	0.12726	0.027903	1	GO_bp:go_fibroblast_proliferation
retina_development_in_camera_type_eye	SET	139	0.18901	0.015971	0.098943	0.028054	1	GO_bp:go_retina_development_in_camera_type_eye
regulation_of_cell_growth_involved_in_cardiac_muscle_cell_development	SET	16	0.58094	0.016708	0.30416	0.028078	1	GO_bp:go_regulation_of_cell_growth_involved_in_cardiac_muscle_cell_development
compartment_pattern_specification	SET	5	1.1712	0.018836	0.61326	0.028085	1	GO_bp:go_compartment_pattern_specification
positive_regulation_of_developmental_pigmentation	SET	9	0.85846	0.01852	0.44952	0.028093	1	GO_bp:go_positive_regulation_of_developmental_pigmentation
isoprenoid_metabolic_process	SET	96	0.23157	0.01628	0.12138	0.028212	1	GO_bp:go_isoprenoid_metabolic_process
regulation_of_cell_maturation	SET	22	0.4444	0.014984	0.23344	0.028487	1	GO_bp:go_regulation_of_cell_maturation
ump_biosynthetic_process	SET	9	0.79188	0.017084	0.41641	0.028616	1	GO_bp:go_ump_biosynthetic_process
regulation_of_cell_division	SET	160	0.17509	0.015865	0.092093	0.028642	1	GO_bp:go_regulation_of_cell_division
abscission	SET	6	0.9375	0.016515	0.49345	0.028733	1	GO_bp:go_abscission
regulation_of_mast_cell_chemotaxis	SET	6	0.81076	0.014283	0.42678	0.028743	1	GO_bp:go_regulation_of_mast_cell_chemotaxis
regulation_of_respiratory_burst	SET	14	0.66353	0.017852	0.34929	0.028746	1	GO_bp:go_regulation_of_respiratory_burst
regulation_of_cilium_assembly	SET	51	0.29932	0.015355	0.15776	0.028901	1	GO_bp:go_regulation_of_cilium_assembly
negative_regulation_of_cellular_response_to_growth_factor_stimulus	SET	138	0.18488	0.015566	0.097487	0.028961	1	GO_bp:go_negative_regulation_of_cellular_response_to_growth_factor_stimulus
fructose_6_phosphate_metabolic_process	SET	9	0.69602	0.015016	0.36721	0.029028	1	GO_bp:go_fructose_6_phosphate_metabolic_process
extrinsic_apoptotic_signaling_pathway	SET	215	0.14863	0.015588	0.078491	0.029152	1	GO_bp:go_extrinsic_apoptotic_signaling_pathway
positive_regulation_of_receptor_recycling	SET	14	0.54631	0.014698	0.28873	0.029248	1	GO_bp:go_positive_regulation_of_receptor_recycling
negative_regulation_of_osteoblast_differentiation	SET	42	0.32463	0.015116	0.17164	0.029299	1	GO_bp:go_negative_regulation_of_osteoblast_differentiation
regulation_of_myosin_light_chain_phosphatase_activity	SET	7	0.95589	0.018188	0.50573	0.029381	1	GO_bp:go_regulation_of_myosin_light_chain_phosphatase_activity
positive_regulation_of_nuclear_division	SET	66	0.25157	0.014676	0.13316	0.029436	1	GO_bp:go_positive_regulation_of_nuclear_division
substrate_dependent_cell_migration_cell_extension	SET	9	0.69558	0.015006	0.36844	0.029528	1	GO_bp:go_substrate_dependent_cell_migration_cell_extension
female_sex_differentiation	SET	112	0.20029	0.015202	0.10644	0.029949	1	GO_bp:go_female_sex_differentiation
cellular_response_to_steroid_hormone_stimulus	SET	244	0.14068	0.015707	0.074829	0.030059	1	GO_bp:go_cellular_response_to_steroid_hormone_stimulus
positive_regulation_of_chondrocyte_differentiation	SET	20	0.44087	0.014174	0.23466	0.030149	1	GO_bp:go_positive_regulation_of_chondrocyte_differentiation
negative_regulation_of_leukocyte_migration	SET	44	0.29465	0.014043	0.15691	0.030207	1	GO_bp:go_negative_regulation_of_leukocyte_migration
positive_regulation_of_vascular_endothelial_growth_factor_production	SET	26	0.39562	0.0145	0.21075	0.030257	1	GO_bp:go_positive_regulation_of_vascular_endothelial_growth_factor_production
negative_regulation_of_transcription_by_competitive_promoter_binding	SET	9	0.82122	0.017717	0.43788	0.030376	1	GO_bp:go_negative_regulation_of_transcription_by_competitive_promoter_binding
mesonephric_duct_development	SET	8	0.90272	0.018362	0.48149	0.030416	1	GO_bp:go_mesonephric_duct_development
negative_regulation_of_insulin_secretion_involved_in_cellular_response_to_glucose_stimulus	SET	9	0.69132	0.014914	0.36887	0.030464	1	GO_bp:go_negative_regulation_of_insulin_secretion_involved_in_cellular_response_to_glucose_stimulus
diterpenoid_metabolic_process	SET	80	0.25272	0.016225	0.13486	0.030483	1	GO_bp:go_diterpenoid_metabolic_process
regulation_of_cellular_protein_catabolic_process	SET	228	0.1361	0.014694	0.072637	0.030498	1	GO_bp:go_regulation_of_cellular_protein_catabolic_process
paracrine_signaling	SET	7	0.85109	0.016194	0.45479	0.030654	1	GO_bp:go_paracrine_signaling
positive_regulation_of_ossification	SET	79	0.25439	0.01623	0.13611	0.030817	1	GO_bp:go_positive_regulation_of_ossification
ventricular_septum_morphogenesis	SET	42	0.33143	0.015433	0.17733	0.030824	1	GO_bp:go_ventricular_septum_morphogenesis
mammary_gland_development	SET	136	0.18557	0.015512	0.099372	0.030927	1	GO_bp:go_mammary_gland_development
embryonic_cleavage	SET	6	0.8428	0.014847	0.45276	0.031349	1	GO_bp:go_embryonic_cleavage
regulation_of_transcription_regulatory_region_dna_binding	SET	49	0.31069	0.015623	0.16691	0.031357	1	GO_bp:go_regulation_of_transcription_regulatory_region_dna_binding
regulation_of_chondrocyte_differentiation	SET	47	0.30434	0.014989	0.16369	0.031511	1	GO_bp:go_regulation_of_chondrocyte_differentiation
regulation_of_melanocyte_differentiation	SET	6	0.97526	0.017181	0.52469	0.031542	1	GO_bp:go_regulation_of_melanocyte_differentiation
metanephric_part_of_ureteric_bud_development	SET	6	0.90584	0.015958	0.48735	0.031544	1	GO_bp:go_metanephric_part_of_ureteric_bud_development
adult_locomotory_behavior	SET	76	0.25512	0.015966	0.13728	0.031564	1	GO_bp:go_adult_locomotory_behavior
positive_regulation_of_map_kinase_activity	SET	246	0.13398	0.015018	0.072097	0.031574	1	GO_bp:go_positive_regulation_of_map_kinase_activity
pancreas_development	SET	77	0.25025	0.015764	0.13469	0.031598	1	GO_bp:go_pancreas_development
positive_regulation_of_leukocyte_apoptotic_process	SET	28	0.43779	0.016651	0.23569	0.031631	1	GO_bp:go_positive_regulation_of_leukocyte_apoptotic_process
postsynaptic_density_protein_95_clustering	SET	9	0.73757	0.015912	0.39713	0.031649	1	GO_bp:go_postsynaptic_density_protein_95_clustering
regulation_of_ketone_biosynthetic_process	SET	15	0.45124	0.012566	0.24297	0.031655	1	GO_bp:go_regulation_of_ketone_biosynthetic_process
positive_regulation_of_melanocyte_differentiation	SET	5	1.1001	0.017691	0.59249	0.031688	1	GO_bp:go_positive_regulation_of_melanocyte_differentiation
positive_regulation_of_plasma_membrane_bounded_cell_projection_assembly	SET	94	0.21324	0.014834	0.11499	0.031852	1	GO_bp:go_positive_regulation_of_plasma_membrane_bounded_cell_projection_assembly
embryonic_digestive_tract_development	SET	34	0.39509	0.016556	0.21319	0.031933	1	GO_bp:go_embryonic_digestive_tract_development
cellular_response_to_cholesterol	SET	17	0.58366	0.017302	0.3154	0.032127	1	GO_bp:go_cellular_response_to_cholesterol
positive_regulation_of_response_to_dna_damage_stimulus	SET	91	0.2114	0.014471	0.1143	0.032201	1	GO_bp:go_positive_regulation_of_response_to_dna_damage_stimulus
positive_regulation_of_cell_aging	SET	13	0.6359	0.016486	0.34397	0.032259	1	GO_bp:go_positive_regulation_of_cell_aging
telomere_capping	SET	55	0.28578	0.015223	0.15467	0.032335	1	GO_bp:go_telomere_capping
regulation_of_cellular_localization	SET	842	0.07341	0.014985	0.039733	0.032342	1	GO_bp:go_regulation_of_cellular_localization
positive_regulation_of_receptor_binding	SET	9	0.81232	0.017525	0.43968	0.032346	1	GO_bp:go_positive_regulation_of_receptor_binding
positive_regulation_of_signaling_receptor_activity	SET	36	0.37967	0.01637	0.20556	0.032381	1	GO_bp:go_positive_regulation_of_signaling_receptor_activity
negative_regulation_of_ubiquitin_protein_ligase_activity	SET	9	0.84003	0.018123	0.45518	0.032491	1	GO_bp:go_negative_regulation_of_ubiquitin_protein_ligase_activity
mitochondrial_rna_modification	SET	9	0.56652	0.012222	0.30709	0.032544	1	GO_bp:go_mitochondrial_rna_modification
cellular_response_to_laminar_fluid_shear_stress	SET	7	0.81164	0.015443	0.44008	0.032578	1	GO_bp:go_cellular_response_to_laminar_fluid_shear_stress
endocytic_recycling	SET	43	0.30598	0.014416	0.16614	0.032772	1	GO_bp:go_endocytic_recycling
transcription_initiation_from_rna_polymerase_ii_promoter	SET	176	0.15414	0.014642	0.083735	0.032835	1	GO_bp:go_transcription_initiation_from_rna_polymerase_ii_promoter
mitochondrial_trna_processing	SET	11	0.54173	0.01292	0.29445	0.032908	1	GO_bp:go_mitochondrial_trna_processing
protein_modification_by_small_protein_conjugation_or_removal	SET	1033	0.066892	0.015045	0.036368	0.032945	1	GO_bp:go_protein_modification_by_small_protein_conjugation_or_removal
semi_lunar_valve_development	SET	36	0.34268	0.014775	0.1864	0.033013	1	GO_bp:go_semi_lunar_valve_development
negative_regulation_of_transcription_regulatory_region_dna_binding	SET	17	0.56218	0.016665	0.3059	0.033057	1	GO_bp:go_negative_regulation_of_transcription_regulatory_region_dna_binding
neural_crest_cell_migration_involved_in_autonomic_nervous_system_development	SET	6	1.0153	0.017886	0.55255	0.033078	1	GO_bp:go_neural_crest_cell_migration_involved_in_autonomic_nervous_system_development
regulation_of_synapse_assembly	SET	97	0.21893	0.015471	0.11923	0.033172	1	GO_bp:go_regulation_of_synapse_assembly
regulation_of_proteolysis	SET	665	0.084752	0.015448	0.046162	0.033191	1	GO_bp:go_regulation_of_proteolysis
cellular_response_to_vascular_endothelial_growth_factor_stimulus	SET	52	0.30919	0.016016	0.1689	0.033586	1	GO_bp:go_cellular_response_to_vascular_endothelial_growth_factor_stimulus
protein_localization_to_cell_surface	SET	58	0.26484	0.014486	0.14471	0.033624	1	GO_bp:go_protein_localization_to_cell_surface
positive_regulation_of_gonad_development	SET	10	0.67417	0.015331	0.36854	0.033688	1	GO_bp:go_positive_regulation_of_gonad_development
regulation_of_trail_activated_apoptotic_signaling_pathway	SET	4	1.0151	0.014602	0.55517	0.033749	1	GO_bp:go_regulation_of_trail_activated_apoptotic_signaling_pathway
regulation_of_endothelial_cell_differentiation	SET	31	0.40941	0.016383	0.22395	0.03377	1	GO_bp:go_regulation_of_endothelial_cell_differentiation
positive_regulation_of_stem_cell_proliferation	SET	39	0.34496	0.01548	0.18873	0.033801	1	GO_bp:go_positive_regulation_of_stem_cell_proliferation
regulation_of_receptor_recycling	SET	23	0.42263	0.01457	0.23134	0.033871	1	GO_bp:go_regulation_of_receptor_recycling
dna_metabolic_process	SET	804	0.07312	0.0146	0.040031	0.03389	1	GO_bp:go_dna_metabolic_process
mesenchymal_cell_proliferation_involved_in_lung_development	SET	5	1.0796	0.017362	0.59129	0.033949	1	GO_bp:go_mesenchymal_cell_proliferation_involved_in_lung_development
lung_growth	SET	6	0.94865	0.016712	0.51991	0.034037	1	GO_bp:go_lung_growth
establishment_or_maintenance_of_actin_cytoskeleton_polarity	SET	13	0.6357	0.016481	0.34856	0.034103	1	GO_bp:go_establishment_or_maintenance_of_actin_cytoskeleton_polarity
skeletal_muscle_cell_differentiation	SET	68	0.24152	0.0143	0.1326	0.034288	1	GO_bp:go_skeletal_muscle_cell_differentiation
lymph_vessel_development	SET	25	0.42623	0.015319	0.23427	0.034434	1	GO_bp:go_lymph_vessel_development
establishment_of_epithelial_cell_polarity	SET	27	0.43586	0.016279	0.23975	0.034542	1	GO_bp:go_establishment_of_epithelial_cell_polarity
negative_regulation_of_glucocorticoid_metabolic_process	SET	5	1.0563	0.016987	0.58138	0.034632	1	GO_bp:go_negative_regulation_of_glucocorticoid_metabolic_process
regulation_of_dopaminergic_neuron_differentiation	SET	10	0.64103	0.014577	0.35296	0.034684	1	GO_bp:go_regulation_of_dopaminergic_neuron_differentiation
positive_regulation_of_bone_mineralization	SET	36	0.39304	0.016947	0.2165	0.034741	1	GO_bp:go_positive_regulation_of_bone_mineralization
convergent_extension_involved_in_axis_elongation	SET	7	0.88379	0.016816	0.48737	0.034896	1	GO_bp:go_convergent_extension_involved_in_axis_elongation
epithelial_cell_development	SET	190	0.14959	0.014758	0.082614	0.035107	1	GO_bp:go_epithelial_cell_development
positive_regulation_of_steroid_hormone_secretion	SET	10	0.7154	0.016268	0.39554	0.035261	1	GO_bp:go_positive_regulation_of_steroid_hormone_secretion
positive_regulation_of_cilium_assembly	SET	25	0.39043	0.014033	0.21589	0.035276	1	GO_bp:go_positive_regulation_of_cilium_assembly
branching_morphogenesis_of_a_nerve	SET	10	0.66562	0.015136	0.36824	0.035346	1	GO_bp:go_branching_morphogenesis_of_a_nerve
g1_to_g0_transition	SET	10	0.73661	0.016751	0.40783	0.035455	1	GO_bp:go_g1_to_g0_transition
histone_h3_k9_methylation	SET	35	0.35641	0.015153	0.19742	0.035521	1	GO_bp:go_histone_h3_k9_methylation
dendrite_arborization	SET	5	1.1338	0.018234	0.62819	0.035552	1	GO_bp:go_dendrite_arborization
cellular_response_to_peptide	SET	358	0.10757	0.014504	0.059622	0.035608	1	GO_bp:go_cellular_response_to_peptide
negative_regulation_of_molecular_function	SET	1041	0.066129	0.014928	0.036736	0.035932	1	GO_bp:go_negative_regulation_of_molecular_function
regulation_of_synapse_maturation	SET	13	0.7283	0.018882	0.40483	0.036018	1	GO_bp:go_regulation_of_synapse_maturation
regulation_of_viral_transcription	SET	63	0.24692	0.014074	0.13736	0.036127	1	GO_bp:go_regulation_of_viral_transcription
cell_projection_assembly	SET	531	0.087537	0.014309	0.048721	0.036202	1	GO_bp:go_cell_projection_assembly
positive_regulation_of_protein_homooligomerization	SET	10	0.66224	0.015059	0.36876	0.036269	1	GO_bp:go_positive_regulation_of_protein_homooligomerization
positive_regulation_of_cell_adhesion_mediated_by_integrin	SET	20	0.48758	0.015676	0.27167	0.036356	1	GO_bp:go_positive_regulation_of_cell_adhesion_mediated_by_integrin
regulation_of_catabolic_process	SET	914	0.066581	0.014132	0.037127	0.036472	1	GO_bp:go_regulation_of_catabolic_process
mucopolysaccharide_metabolic_process	SET	18	0.51781	0.015795	0.289	0.036599	1	GO_bp:go_mucopolysaccharide_metabolic_process
ventricular_septum_development	SET	69	0.24987	0.014903	0.13951	0.036656	1	GO_bp:go_ventricular_septum_development
regulation_of_retinal_ganglion_cell_axon_guidance	SET	5	1.0337	0.016624	0.57718	0.036661	1	GO_bp:go_regulation_of_retinal_ganglion_cell_axon_guidance
trna_transcription	SET	7	0.81443	0.015496	0.45497	0.036731	1	GO_bp:go_trna_transcription
methylation	SET	342	0.10878	0.014342	0.060786	0.036769	1	GO_bp:go_methylation
muscle_hypertrophy_in_response_to_stress	SET	23	0.4032	0.013901	0.22576	0.037064	1	GO_bp:go_muscle_hypertrophy_in_response_to_stress
actin_filament_based_process	SET	700	0.078528	0.014671	0.044082	0.037434	1	GO_bp:go_actin_filament_based_process
prostate_gland_morphogenesis	SET	28	0.39434	0.014998	0.22174	0.037681	1	GO_bp:go_prostate_gland_morphogenesis
head_morphogenesis	SET	38	0.31763	0.01407	0.179	0.038001	1	GO_bp:go_head_morphogenesis
pyrimidine_nucleoside_monophosphate_biosynthetic_process	SET	15	0.57283	0.015952	0.32292	0.038048	1	GO_bp:go_pyrimidine_nucleoside_monophosphate_biosynthetic_process
positive_regulation_of_synapse_maturation	SET	9	0.84724	0.018278	0.47769	0.038074	1	GO_bp:go_positive_regulation_of_synapse_maturation
positive_regulation_of_organelle_organization	SET	598	0.082646	0.01431	0.046598	0.038076	1	GO_bp:go_positive_regulation_of_organelle_organization
lymph_vessel_morphogenesis	SET	19	0.47805	0.014981	0.26956	0.038088	1	GO_bp:go_lymph_vessel_morphogenesis
cyclic_nucleotide_metabolic_process	SET	5	1.026	0.0165	0.5792	0.038256	1	GO_bp:go_cyclic_nucleotide_metabolic_process
chemokine_c_x_c_motif_ligand_2_production	SET	12	0.5408	0.013471	0.30531	0.038264	1	GO_bp:go_chemokine_c_x_c_motif_ligand_2_production
response_to_leukemia_inhibitory_factor	SET	92	0.21635	0.014891	0.12216	0.038288	1	GO_bp:go_response_to_leukemia_inhibitory_factor
regulation_of_postsynapse_organization	SET	91	0.21506	0.014722	0.12152	0.038387	1	GO_bp:go_regulation_of_postsynapse_organization
regulation_of_cellular_response_to_insulin_stimulus	SET	66	0.22904	0.013361	0.12944	0.038414	1	GO_bp:go_regulation_of_cellular_response_to_insulin_stimulus
regulation_of_lamellipodium_morphogenesis	SET	11	0.69144	0.016491	0.39078	0.038426	1	GO_bp:go_regulation_of_lamellipodium_morphogenesis
histone_h4_acetylation	SET	61	0.2531	0.014197	0.14316	0.038546	1	GO_bp:go_histone_h4_acetylation
protein_catabolic_process	SET	857	0.070082	0.014426	0.039641	0.038548	1	GO_bp:go_protein_catabolic_process
negative_regulation_of_erk1_and_erk2_cascade	SET	66	0.27169	0.015849	0.15384	0.038706	1	GO_bp:go_negative_regulation_of_erk1_and_erk2_cascade
histone_h3_k36_demethylation	SET	7	0.81714	0.015548	0.46361	0.038999	1	GO_bp:go_histone_h3_k36_demethylation
regulation_of_nodal_signaling_pathway_involved_in_determination_of_left_right_asymmetry	SET	5	0.92986	0.014954	0.52786	0.039082	1	GO_bp:go_regulation_of_nodal_signaling_pathway_involved_in_determination_of_left_right_asymmetry
positive_regulation_of_mrna_splicing_via_spliceosome	SET	18	0.52716	0.01608	0.29988	0.039393	1	GO_bp:go_positive_regulation_of_mrna_splicing_via_spliceosome
negative_regulation_of_cell_population_proliferation	SET	646	0.080859	0.014533	0.046114	0.039771	1	GO_bp:go_negative_regulation_of_cell_population_proliferation
post_embryonic_camera_type_eye_development	SET	7	0.79358	0.0151	0.45285	0.03986	1	GO_bp:go_post_embryonic_camera_type_eye_development
supramolecular_fiber_organization	SET	618	0.082862	0.014578	0.047294	0.039893	1	GO_bp:go_supramolecular_fiber_organization
negative_regulation_of_substrate_adhesion_dependent_cell_spreading	SET	13	0.54452	0.014117	0.3109	0.039946	1	GO_bp:go_negative_regulation_of_substrate_adhesion_dependent_cell_spreading
endochondral_bone_morphogenesis	SET	72	0.22948	0.01398	0.13105	0.039975	1	GO_bp:go_endochondral_bone_morphogenesis
negative_regulation_of_retinoic_acid_receptor_signaling_pathway	SET	9	0.80606	0.01739	0.46042	0.040007	1	GO_bp:go_negative_regulation_of_retinoic_acid_receptor_signaling_pathway
positive_regulation_of_cell_population_proliferation	SET	882	0.069879	0.014583	0.040013	0.040379	1	GO_bp:go_positive_regulation_of_cell_population_proliferation
positive_regulation_of_dna_replication	SET	36	0.35053	0.015114	0.20076	0.040411	1	GO_bp:go_positive_regulation_of_dna_replication
insulin_receptor_signaling_pathway	SET	133	0.15799	0.013061	0.090605	0.040612	1	GO_bp:go_insulin_receptor_signaling_pathway
metanephric_tubule_morphogenesis	SET	11	0.64897	0.015478	0.37225	0.040643	1	GO_bp:go_metanephric_tubule_morphogenesis
regulation_of_endothelial_cell_migration	SET	148	0.16725	0.014579	0.095969	0.040697	1	GO_bp:go_regulation_of_endothelial_cell_migration
regulation_of_development_heterochronic	SET	13	0.54062	0.014016	0.31021	0.040698	1	GO_bp:go_regulation_of_development_heterochronic
inflammatory_cell_apoptotic_process	SET	21	0.47088	0.015513	0.27028	0.040747	1	GO_bp:go_inflammatory_cell_apoptotic_process
protein_side_chain_deglutamylation	SET	5	0.76286	0.012268	0.43854	0.04098	1	GO_bp:go_protein_side_chain_deglutamylation
histone_h3_k4_methylation	SET	54	0.27757	0.014651	0.15979	0.041197	1	GO_bp:go_histone_h3_k4_methylation
walking_behavior	SET	30	0.3914	0.015408	0.22558	0.041374	1	GO_bp:go_walking_behavior
female_genitalia_development	SET	17	0.50287	0.014907	0.28987	0.041397	1	GO_bp:go_female_genitalia_development
aorta_morphogenesis	SET	30	0.34827	0.01371	0.20076	0.041407	1	GO_bp:go_aorta_morphogenesis
regulation_of_synaptic_growth_at_neuromuscular_junction	SET	5	0.91493	0.014714	0.52868	0.041773	1	GO_bp:go_regulation_of_synaptic_growth_at_neuromuscular_junction
cell_differentiation_involved_in_metanephros_development	SET	25	0.38445	0.013818	0.22236	0.041922	1	GO_bp:go_cell_differentiation_involved_in_metanephros_development
regulation_of_microtubule_polymerization	SET	44	0.30138	0.014363	0.17451	0.042097	1	GO_bp:go_regulation_of_microtubule_polymerization
metanephric_nephron_epithelium_development	SET	23	0.40184	0.013854	0.2327	0.04211	1	GO_bp:go_metanephric_nephron_epithelium_development
regulation_of_nuclear_transcribed_mrna_catabolic_process_deadenylation_dependent_decay	SET	20	0.47606	0.015306	0.27574	0.042141	1	GO_bp:go_regulation_of_nuclear_transcribed_mrna_catabolic_process_deadenylation_dependent_decay
negative_regulation_of_cell_division	SET	17	0.52766	0.015642	0.30567	0.042161	1	GO_bp:go_negative_regulation_of_cell_division
regulation_of_transcription_from_rna_polymerase_ii_promoter_involved_in_heart_development	SET	14	0.62291	0.016759	0.36107	0.042259	1	GO_bp:go_regulation_of_transcription_from_rna_polymerase_ii_promoter_involved_in_heart_development
rna_dependent_dna_biosynthetic_process	SET	69	0.23687	0.014128	0.13736	0.042327	1	GO_bp:go_rna_dependent_dna_biosynthetic_process
eif2alpha_phosphorylation_in_response_to_endoplasmic_reticulum_stress	SET	6	0.81729	0.014398	0.47413	0.042385	1	GO_bp:go_eif2alpha_phosphorylation_in_response_to_endoplasmic_reticulum_stress
positive_regulation_of_protein_homodimerization_activity	SET	8	0.91808	0.018674	0.53277	0.042434	1	GO_bp:go_positive_regulation_of_protein_homodimerization_activity
notch_signaling_pathway	SET	186	0.14326	0.013986	0.083174	0.042508	1	GO_bp:go_notch_signaling_pathway
cellular_response_to_iron_ion	SET	10	0.63361	0.014408	0.36808	0.042601	1	GO_bp:go_cellular_response_to_iron_ion
response_to_hormone	SET	939	0.064408	0.013847	0.037457	0.04277	1	GO_bp:go_response_to_hormone
regulation_of_hydrolase_activity	SET	1203	0.0596	0.014399	0.034665	0.04279	1	GO_bp:go_regulation_of_hydrolase_activity
receptor_recycling	SET	33	0.31398	0.012963	0.18265	0.04281	1	GO_bp:go_receptor_recycling
rna_metabolic_process	SET	1027	0.061445	0.013782	0.035746	0.042823	1	GO_bp:go_rna_metabolic_process
peptidyl_histidine_modification	SET	10	0.65439	0.014881	0.38088	0.0429	1	GO_bp:go_peptidyl_histidine_modification
neuromuscular_process_controlling_balance	SET	50	0.28316	0.014383	0.16514	0.043213	1	GO_bp:go_neuromuscular_process_controlling_balance
protein_localization_to_microtubule	SET	14	0.46098	0.012402	0.26889	0.043242	1	GO_bp:go_protein_localization_to_microtubule
organ_induction	SET	21	0.40347	0.013292	0.23557	0.043388	1	GO_bp:go_organ_induction
embryonic_digit_morphogenesis	SET	61	0.26351	0.01478	0.15387	0.043411	1	GO_bp:go_embryonic_digit_morphogenesis
membrane_hyperpolarization	SET	11	0.75264	0.01795	0.43957	0.04344	1	GO_bp:go_membrane_hyperpolarization
positive_regulation_of_calcineurin_mediated_signaling	SET	17	0.47502	0.014082	0.27745	0.043448	1	GO_bp:go_positive_regulation_of_calcineurin_mediated_signaling
regulation_of_cellular_response_to_transforming_growth_factor_beta_stimulus	SET	111	0.18246	0.013788	0.10668	0.043611	1	GO_bp:go_regulation_of_cellular_response_to_transforming_growth_factor_beta_stimulus
protein_deglutamylation	SET	7	0.69072	0.013143	0.40404	0.043686	1	GO_bp:go_protein_deglutamylation
cellular_response_to_oxygen_containing_compound	SET	1065	0.061713	0.014082	0.036101	0.043694	1	GO_bp:go_cellular_response_to_oxygen_containing_compound
glial_cell_development	SET	104	0.18997	0.013898	0.11116	0.043736	1	GO_bp:go_glial_cell_development
positive_regulation_of_transcription_of_notch_receptor_target	SET	18	0.41195	0.012566	0.24134	0.043925	1	GO_bp:go_positive_regulation_of_transcription_of_notch_receptor_target
dna_packaging	SET	183	0.15397	0.014911	0.09025	0.044014	1	GO_bp:go_dna_packaging
modulation_of_molecular_function_in_other_organism	SET	8	0.74862	0.015227	0.43884	0.044021	1	GO_bp:go_modulation_of_molecular_function_in_other_organism
mesoderm_development	SET	119	0.1787	0.013979	0.10484	0.044143	1	GO_bp:go_mesoderm_development
cellular_hyperosmotic_response	SET	12	0.59901	0.014921	0.35141	0.044144	1	GO_bp:go_cellular_hyperosmotic_response
blood_vessel_remodeling	SET	37	0.32362	0.014146	0.18988	0.044167	1	GO_bp:go_blood_vessel_remodeling
positive_regulation_of_ligase_activity	SET	6	0.66261	0.011673	0.38883	0.044188	1	GO_bp:go_positive_regulation_of_ligase_activity
protein_localization_to_membrane_raft	SET	7	0.67755	0.012892	0.39792	0.044318	1	GO_bp:go_protein_localization_to_membrane_raft
lens_fiber_cell_morphogenesis	SET	6	0.73167	0.012889	0.43019	0.044501	1	GO_bp:go_lens_fiber_cell_morphogenesis
regulation_of_ubiquitin_dependent_protein_catabolic_process	SET	138	0.16016	0.013485	0.094211	0.044574	1	GO_bp:go_regulation_of_ubiquitin_dependent_protein_catabolic_process
keratinocyte_apoptotic_process	SET	6	0.67334	0.011862	0.39609	0.044577	1	GO_bp:go_keratinocyte_apoptotic_process
positive_regulation_of_pinocytosis	SET	6	0.77131	0.013588	0.45439	0.044816	1	GO_bp:go_positive_regulation_of_pinocytosis
embryonic_axis_specification	SET	33	0.37285	0.015393	0.21974	0.044884	1	GO_bp:go_embryonic_axis_specification
positive_regulation_of_morphogenesis_of_an_epithelium	SET	30	0.35732	0.014066	0.2107	0.044967	1	GO_bp:go_positive_regulation_of_morphogenesis_of_an_epithelium
positive_regulation_of_endothelial_cell_migration	SET	94	0.20299	0.014122	0.11978	0.045078	1	GO_bp:go_positive_regulation_of_endothelial_cell_migration
modulation_by_host_of_symbiont_molecular_function	SET	6	0.90193	0.015889	0.53271	0.045228	1	GO_bp:go_modulation_by_host_of_symbiont_molecular_function
negative_regulation_of_epidermal_growth_factor_activated_receptor_activity	SET	14	0.53673	0.01444	0.3175	0.04548	1	GO_bp:go_negative_regulation_of_epidermal_growth_factor_activated_receptor_activity
cellular_response_to_retinoic_acid	SET	71	0.24375	0.014746	0.14419	0.045482	1	GO_bp:go_cellular_response_to_retinoic_acid
transcription_elongation_from_rna_polymerase_ii_promoter	SET	84	0.20379	0.013405	0.12057	0.045508	1	GO_bp:go_transcription_elongation_from_rna_polymerase_ii_promoter
histone_h3_k9_modification	SET	44	0.30359	0.014469	0.17963	0.045513	1	GO_bp:go_histone_h3_k9_modification
vascular_endothelial_growth_factor_production	SET	32	0.33161	0.013482	0.19627	0.045566	1	GO_bp:go_vascular_endothelial_growth_factor_production
embryonic_camera_type_eye_formation	SET	12	0.53389	0.013299	0.31647	0.045809	1	GO_bp:go_embryonic_camera_type_eye_formation
skeletal_muscle_tissue_growth	SET	6	0.87631	0.015437	0.51992	0.04596	1	GO_bp:go_skeletal_muscle_tissue_growth
positive_regulation_of_cellular_carbohydrate_metabolic_process	SET	42	0.30761	0.014324	0.18262	0.046063	1	GO_bp:go_positive_regulation_of_cellular_carbohydrate_metabolic_process
activation_of_protein_kinase_b_activity	SET	32	0.35656	0.014496	0.21192	0.04624	1	GO_bp:go_activation_of_protein_kinase_b_activity
negative_regulation_of_nucleocytoplasmic_transport	SET	20	0.46681	0.015009	0.2777	0.046391	1	GO_bp:go_negative_regulation_of_nucleocytoplasmic_transport
response_to_sterol	SET	30	0.40964	0.016126	0.24371	0.046408	1	GO_bp:go_response_to_sterol
retina_layer_formation	SET	21	0.38528	0.012693	0.22923	0.046416	1	GO_bp:go_retina_layer_formation
activation_of_mapkk_activity	SET	51	0.27841	0.014283	0.16589	0.046651	1	GO_bp:go_activation_of_mapkk_activity
developmental_pigmentation	SET	42	0.3064	0.014267	0.18278	0.046848	1	GO_bp:go_developmental_pigmentation
microtubule_based_process	SET	703	0.071219	0.013333	0.042487	0.046856	1	GO_bp:go_microtubule_based_process
positive_regulation_of_protein_tyrosine_kinase_activity	SET	54	0.2543	0.013423	0.1518	0.046957	1	GO_bp:go_positive_regulation_of_protein_tyrosine_kinase_activity
positive_regulation_of_muscle_cell_differentiation	SET	85	0.20595	0.013628	0.12311	0.047189	1	GO_bp:go_positive_regulation_of_muscle_cell_differentiation
positive_regulation_of_viral_transcription	SET	41	0.28427	0.013079	0.17008	0.047335	1	GO_bp:go_positive_regulation_of_viral_transcription
regulation_of_cell_projection_assembly	SET	162	0.14905	0.013588	0.089186	0.047354	1	GO_bp:go_regulation_of_cell_projection_assembly
positive_regulation_of_binding	SET	175	0.1438	0.013621	0.086064	0.047385	1	GO_bp:go_positive_regulation_of_binding
telencephalon_regionalization	SET	13	0.58778	0.015239	0.35242	0.047683	1	GO_bp:go_telencephalon_regionalization
hippocampus_development	SET	78	0.20819	0.013199	0.12487	0.047748	1	GO_bp:go_hippocampus_development
negative_regulation_of_dendrite_development	SET	23	0.37786	0.013027	0.22673	0.047813	1	GO_bp:go_negative_regulation_of_dendrite_development
dna_conformation_change	SET	271	0.12254	0.014408	0.073557	0.047872	1	GO_bp:go_dna_conformation_change
metanephric_glomerulus_development	SET	15	0.44269	0.012328	0.26587	0.047962	1	GO_bp:go_metanephric_glomerulus_development
chorio_allantoic_fusion	SET	7	0.78042	0.014849	0.46888	0.048023	1	GO_bp:go_chorio_allantoic_fusion
animal_organ_maturation	SET	24	0.45773	0.01612	0.27531	0.048202	1	GO_bp:go_animal_organ_maturation
dsrna_transport	SET	5	0.92845	0.014931	0.55865	0.04827	1	GO_bp:go_dsrna_transport
negative_regulation_of_cellular_senescence	SET	19	0.50168	0.015721	0.30202	0.048358	1	GO_bp:go_negative_regulation_of_cellular_senescence
negative_regulation_of_activin_receptor_signaling_pathway	SET	9	0.74048	0.015975	0.44636	0.048575	1	GO_bp:go_negative_regulation_of_activin_receptor_signaling_pathway
regulation_of_cellular_protein_localization	SET	497	0.08247	0.013053	0.049768	0.048763	1	GO_bp:go_regulation_of_cellular_protein_localization
negative_regulation_of_sister_chromatid_cohesion	SET	3	1.3039	0.016244	0.78724	0.048838	1	GO_bp:go_negative_regulation_of_sister_chromatid_cohesion
androgen_receptor_signaling_pathway	SET	55	0.25461	0.013563	0.15379	0.048918	1	GO_bp:go_androgen_receptor_signaling_pathway
positive_regulation_of_neuroblast_proliferation	SET	23	0.43006	0.014827	0.26016	0.049167	1	GO_bp:go_positive_regulation_of_neuroblast_proliferation
positive_regulation_of_response_to_cytokine_stimulus	SET	53	0.24941	0.013043	0.15096	0.049257	1	GO_bp:go_positive_regulation_of_response_to_cytokine_stimulus
negative_regulation_of_epithelial_cell_differentiation	SET	38	0.3286	0.014556	0.19893	0.049293	1	GO_bp:go_negative_regulation_of_epithelial_cell_differentiation
endothelial_cell_matrix_adhesion	SET	2	1.3627	0.013861	0.82549	0.049405	1	GO_bp:go_endothelial_cell_matrix_adhesion
mitochondrial_rna_processing	SET	15	0.39851	0.011097	0.24152	0.049478	1	GO_bp:go_mitochondrial_rna_processing
positive_regulation_of_mitochondrial_translation	SET	17	0.41417	0.012278	0.25136	0.049715	1	GO_bp:go_positive_regulation_of_mitochondrial_translation
positive_regulation_of_cell_size	SET	9	0.73334	0.015821	0.44508	0.04972	1	GO_bp:go_positive_regulation_of_cell_size
biological_phase	SET	9	0.65975	0.014233	0.40042	0.049722	1	GO_bp:go_biological_phase
negative_regulation_of_cation_channel_activity	SET	38	0.29433	0.013038	0.17867	0.049755	1	GO_bp:go_negative_regulation_of_cation_channel_activity
rna_polymerase_ii_preinitiation_complex_assembly	SET	24	0.34459	0.012135	0.20922	0.049784	1	GO_bp:go_rna_polymerase_ii_preinitiation_complex_assembly
regulation_of_cellular_response_to_drug	SET	23	0.40743	0.014046	0.24765	0.049976	1	GO_bp:go_regulation_of_cellular_response_to_drug
cellular_component_disassembly	SET	522	0.083845	0.013592	0.05102	0.050164	1	GO_bp:go_cellular_component_disassembly
regulation_of_cyclin_dependent_protein_kinase_activity	SET	98	0.17897	0.012711	0.10898	0.050287	1	GO_bp:go_regulation_of_cyclin_dependent_protein_kinase_activity
positive_regulation_of_epithelial_to_mesenchymal_transition	SET	47	0.28462	0.014018	0.17352	0.050486	1	GO_bp:go_positive_regulation_of_epithelial_to_mesenchymal_transition
regulation_of_response_to_dna_damage_stimulus	SET	196	0.13131	0.013156	0.08011	0.050607	1	GO_bp:go_regulation_of_response_to_dna_damage_stimulus
positive_regulation_of_muscle_tissue_development	SET	68	0.24908	0.014748	0.15237	0.051061	1	GO_bp:go_positive_regulation_of_muscle_tissue_development
epidermis_morphogenesis	SET	28	0.36334	0.013819	0.22228	0.051074	1	GO_bp:go_epidermis_morphogenesis
response_to_x_ray	SET	30	0.35383	0.013929	0.21655	0.051146	1	GO_bp:go_response_to_x_ray
c21_steroid_hormone_biosynthetic_process	SET	26	0.31228	0.011446	0.19126	0.051267	1	GO_bp:go_c21_steroid_hormone_biosynthetic_process
nephric_duct_development	SET	15	0.56059	0.015611	0.34346	0.051331	1	GO_bp:go_nephric_duct_development
positive_regulation_of_long_term_synaptic_potentiation	SET	22	0.3603	0.012149	0.22092	0.051464	1	GO_bp:go_positive_regulation_of_long_term_synaptic_potentiation
atrioventricular_canal_development	SET	7	0.62961	0.01198	0.38635	0.051599	1	GO_bp:go_atrioventricular_canal_development
cardiac_neural_crest_cell_migration_involved_in_outflow_tract_morphogenesis	SET	7	0.78451	0.014927	0.4815	0.051635	1	GO_bp:go_cardiac_neural_crest_cell_migration_involved_in_outflow_tract_morphogenesis
negative_regulation_of_mitotic_cell_cycle	SET	304	0.10741	0.013364	0.065943	0.051692	1	GO_bp:go_negative_regulation_of_mitotic_cell_cycle
vasculogenesis	SET	72	0.23115	0.014082	0.14195	0.051733	1	GO_bp:go_vasculogenesis
translational_termination	SET	105	0.18352	0.013489	0.11271	0.051757	1	GO_bp:go_translational_termination
notochord_development	SET	18	0.4947	0.01509	0.30405	0.051876	1	GO_bp:go_notochord_development
positive_regulation_of_smooth_muscle_cell_migration	SET	34	0.32024	0.01342	0.19689	0.051932	1	GO_bp:go_positive_regulation_of_smooth_muscle_cell_migration
positive_regulation_of_protein_catabolic_process	SET	199	0.13001	0.013124	0.079956	0.051978	1	GO_bp:go_positive_regulation_of_protein_catabolic_process
positive_regulation_of_neuron_projection_regeneration	SET	9	0.64102	0.013829	0.3943	0.052014	1	GO_bp:go_positive_regulation_of_neuron_projection_regeneration
segment_specification	SET	16	0.49113	0.014125	0.30222	0.052083	1	GO_bp:go_segment_specification
metanephric_epithelium_development	SET	27	0.3461	0.012927	0.21304	0.052137	1	GO_bp:go_metanephric_epithelium_development
muscle_adaptation	SET	107	0.1795	0.013319	0.11054	0.052215	1	GO_bp:go_muscle_adaptation
negative_regulation_of_female_gonad_development	SET	5	0.69337	0.011151	0.42707	0.052246	1	GO_bp:go_negative_regulation_of_female_gonad_development
mitotic_cell_cycle_arrest	SET	14	0.52918	0.014237	0.32639	0.052484	1	GO_bp:go_mitotic_cell_cycle_arrest
regulation_of_skeletal_muscle_tissue_growth	SET	4	1.0196	0.014666	0.62909	0.05255	1	GO_bp:go_regulation_of_skeletal_muscle_tissue_growth
pattern_specification_involved_in_kidney_development	SET	9	0.66219	0.014286	0.40869	0.052599	1	GO_bp:go_pattern_specification_involved_in_kidney_development
trna_threonylcarbamoyladenosine_metabolic_process	SET	13	0.48333	0.012531	0.29853	0.052728	1	GO_bp:go_trna_threonylcarbamoyladenosine_metabolic_process
branch_elongation_of_an_epithelium	SET	21	0.47046	0.015499	0.29064	0.052765	1	GO_bp:go_branch_elongation_of_an_epithelium
arf_protein_signal_transduction	SET	18	0.39891	0.012168	0.24656	0.052854	1	GO_bp:go_arf_protein_signal_transduction
regulation_of_glucocorticoid_biosynthetic_process	SET	7	0.63318	0.012048	0.39158	0.05295	1	GO_bp:go_regulation_of_glucocorticoid_biosynthetic_process
regulation_of_perk_mediated_unfolded_protein_response	SET	10	0.54704	0.01244	0.33843	0.053011	1	GO_bp:go_regulation_of_perk_mediated_unfolded_protein_response
craniofacial_suture_morphogenesis	SET	18	0.47708	0.014552	0.29556	0.053257	1	GO_bp:go_craniofacial_suture_morphogenesis
cellular_carbohydrate_metabolic_process	SET	246	0.11666	0.013077	0.072301	0.053325	1	GO_bp:go_cellular_carbohydrate_metabolic_process
regulation_of_pinocytosis	SET	11	0.53469	0.012752	0.33177	0.053533	1	GO_bp:go_regulation_of_pinocytosis
regulation_of_dna_binding_transcription_factor_activity	SET	393	0.093917	0.013255	0.058322	0.053673	1	GO_bp:go_regulation_of_dna_binding_transcription_factor_activity
coronary_vasculature_development	SET	44	0.27872	0.013283	0.1731	0.053692	1	GO_bp:go_coronary_vasculature_development
negative_regulation_of_insulin_like_growth_factor_receptor_signaling_pathway	SET	6	0.74797	0.013176	0.4646	0.053719	1	GO_bp:go_negative_regulation_of_insulin_like_growth_factor_receptor_signaling_pathway
negative_regulation_of_smooth_muscle_cell_differentiation	SET	14	0.52391	0.014095	0.32554	0.053781	1	GO_bp:go_negative_regulation_of_smooth_muscle_cell_differentiation
golgi_to_vacuole_transport	SET	14	0.47174	0.012692	0.29349	0.054	1	GO_bp:go_golgi_to_vacuole_transport
mitochondrial_translation	SET	138	0.15449	0.013007	0.096351	0.054435	1	GO_bp:go_mitochondrial_translation
cellular_protein_complex_disassembly	SET	213	0.12795	0.013357	0.079869	0.054594	1	GO_bp:go_cellular_protein_complex_disassembly
regulation_of_centriole_replication	SET	22	0.40645	0.013705	0.25387	0.054698	1	GO_bp:go_regulation_of_centriole_replication
regulation_of_dna_replication	SET	102	0.1732	0.012549	0.10821	0.054753	1	GO_bp:go_regulation_of_dna_replication
mucosal_associated_lymphoid_tissue_development	SET	8	0.76906	0.015643	0.4806	0.054786	1	GO_bp:go_mucosal_associated_lymphoid_tissue_development
iron_sulfur_cluster_assembly	SET	22	0.40396	0.013621	0.25259	0.05489	1	GO_bp:go_iron_sulfur_cluster_assembly
regulation_of_actin_filament_based_process	SET	358	0.099742	0.013448	0.062382	0.054933	1	GO_bp:go_regulation_of_actin_filament_based_process
regulation_of_epithelial_cell_migration	SET	208	0.12918	0.013329	0.08084	0.055028	1	GO_bp:go_regulation_of_epithelial_cell_migration
inner_ear_receptor_cell_stereocilium_organization	SET	27	0.34315	0.012817	0.215	0.055252	1	GO_bp:go_inner_ear_receptor_cell_stereocilium_organization
positive_regulation_of_protein_localization_to_cilium	SET	5	0.78451	0.012616	0.49158	0.055268	1	GO_bp:go_positive_regulation_of_protein_localization_to_cilium
tissue_migration	SET	274	0.11283	0.013339	0.070731	0.055337	1	GO_bp:go_tissue_migration
odontogenesis_of_dentin_containing_tooth	SET	86	0.20495	0.013641	0.1285	0.05537	1	GO_bp:go_odontogenesis_of_dentin_containing_tooth
maintenance_of_organelle_location	SET	11	0.7034	0.016776	0.44131	0.055491	1	GO_bp:go_maintenance_of_organelle_location
establishment_or_maintenance_of_bipolar_cell_polarity	SET	42	0.28747	0.013386	0.18076	0.055888	1	GO_bp:go_establishment_or_maintenance_of_bipolar_cell_polarity
regulation_of_protein_localization_to_cell_periphery	SET	105	0.17458	0.012833	0.10982	0.055964	1	GO_bp:go_regulation_of_protein_localization_to_cell_periphery
regulation_of_receptor_binding	SET	22	0.36672	0.012365	0.23096	0.056172	1	GO_bp:go_regulation_of_receptor_binding
cellular_response_to_lithium_ion	SET	13	0.5689	0.014749	0.35854	0.056299	1	GO_bp:go_cellular_response_to_lithium_ion
odontogenesis	SET	125	0.16891	0.01354	0.1065	0.056379	1	GO_bp:go_odontogenesis
regulation_of_supramolecular_fiber_organization	SET	321	0.10562	0.013497	0.066752	0.056811	1	GO_bp:go_regulation_of_supramolecular_fiber_organization
metanephric_distal_tubule_development	SET	7	0.72665	0.013826	0.45985	0.057041	1	GO_bp:go_metanephric_distal_tubule_development
positive_regulation_of_axon_guidance	SET	8	0.58051	0.011808	0.36744	0.057078	1	GO_bp:go_positive_regulation_of_axon_guidance
cardiac_epithelial_to_mesenchymal_transition	SET	31	0.3272	0.013093	0.20728	0.057234	1	GO_bp:go_cardiac_epithelial_to_mesenchymal_transition
cellular_response_to_peptide_hormone_stimulus	SET	303	0.10205	0.012677	0.064662	0.057265	1	GO_bp:go_cellular_response_to_peptide_hormone_stimulus
tongue_development	SET	20	0.41499	0.013343	0.26399	0.057982	1	GO_bp:go_tongue_development
positive_regulation_of_cellular_component_biogenesis	SET	494	0.082651	0.013044	0.052592	0.058039	1	GO_bp:go_positive_regulation_of_cellular_component_biogenesis
regulation_of_translation_in_response_to_endoplasmic_reticulum_stress	SET	8	0.65217	0.013265	0.41516	0.058117	1	GO_bp:go_regulation_of_translation_in_response_to_endoplasmic_reticulum_stress
coronary_artery_morphogenesis	SET	9	0.67272	0.014513	0.4284	0.058184	1	GO_bp:go_coronary_artery_morphogenesis
chromatin_disassembly	SET	21	0.34864	0.011486	0.22207	0.058218	1	GO_bp:go_chromatin_disassembly
carbohydrate_mediated_signaling	SET	8	0.70892	0.01442	0.4516	0.058242	1	GO_bp:go_carbohydrate_mediated_signaling
regulation_of_mitochondrial_translation	SET	25	0.31829	0.01144	0.20305	0.058504	1	GO_bp:go_regulation_of_mitochondrial_translation
negative_regulation_of_transcription_elongation_from_rna_polymerase_ii_promoter	SET	11	0.47574	0.011346	0.3035	0.058505	1	GO_bp:go_negative_regulation_of_transcription_elongation_from_rna_polymerase_ii_promoter
secretory_granule_organization	SET	33	0.31735	0.013102	0.20254	0.058586	1	GO_bp:go_secretory_granule_organization
intrinsic_apoptotic_signaling_pathway_in_response_to_dna_damage	SET	102	0.16799	0.012171	0.10732	0.058775	1	GO_bp:go_intrinsic_apoptotic_signaling_pathway_in_response_to_dna_damage
dna_templated_transcription_initiation	SET	236	0.11359	0.012474	0.072571	0.058781	1	GO_bp:go_dna_templated_transcription_initiation
chorionic_trophoblast_cell_differentiation	SET	5	0.86756	0.013952	0.55488	0.058979	1	GO_bp:go_chorionic_trophoblast_cell_differentiation
regulation_of_extrinsic_apoptotic_signaling_pathway_via_death_domain_receptors	SET	56	0.23423	0.012589	0.15015	0.059393	1	GO_bp:go_regulation_of_extrinsic_apoptotic_signaling_pathway_via_death_domain_receptors
cellular_response_to_salt_stress	SET	9	0.57145	0.012328	0.36638	0.059425	1	GO_bp:go_cellular_response_to_salt_stress
negative_regulation_of_respiratory_burst	SET	6	0.95076	0.016749	0.60971	0.059465	1	GO_bp:go_negative_regulation_of_respiratory_burst
regulation_of_cell_aging	SET	47	0.25789	0.012702	0.1655	0.059594	1	GO_bp:go_regulation_of_cell_aging
regulation_of_release_of_cytochrome_c_from_mitochondria	SET	47	0.24762	0.012196	0.15907	0.059786	1	GO_bp:go_regulation_of_release_of_cytochrome_c_from_mitochondria
blastoderm_segmentation	SET	19	0.47405	0.014856	0.30474	0.059914	1	GO_bp:go_blastoderm_segmentation
chemokine_c_c_motif_ligand_2_secretion	SET	6	0.61974	0.010918	0.39842	0.059924	1	GO_bp:go_chemokine_c_c_motif_ligand_2_secretion
regulation_of_smooth_muscle_cell_chemotaxis	SET	6	0.81573	0.01437	0.52466	0.060012	1	GO_bp:go_regulation_of_smooth_muscle_cell_chemotaxis
regulation_of_telomere_maintenance	SET	76	0.20748	0.012985	0.13347	0.060045	1	GO_bp:go_regulation_of_telomere_maintenance
dna_dealkylation	SET	31	0.35448	0.014185	0.22826	0.060224	1	GO_bp:go_dna_dealkylation
regulation_of_macrophage_apoptotic_process	SET	9	0.73392	0.015833	0.47259	0.060224	1	GO_bp:go_regulation_of_macrophage_apoptotic_process
positive_regulation_of_posttranscriptional_gene_silencing	SET	23	0.3647	0.012573	0.23495	0.060317	1	GO_bp:go_positive_regulation_of_posttranscriptional_gene_silencing
cellular_response_to_magnesium_ion	SET	7	0.6407	0.012191	0.41317	0.060497	1	GO_bp:go_cellular_response_to_magnesium_ion
gastrulation_with_mouth_forming_second	SET	26	0.32272	0.011829	0.20813	0.060509	1	GO_bp:go_gastrulation_with_mouth_forming_second
regulation_of_smoothened_signaling_pathway_involved_in_dorsal_ventral_neural_tube_patterning	SET	8	0.56998	0.011594	0.36772	0.060575	1	GO_bp:go_regulation_of_smoothened_signaling_pathway_involved_in_dorsal_ventral_neural_tube_patterning
regulation_of_polysaccharide_metabolic_process	SET	41	0.28537	0.01313	0.18414	0.060608	1	GO_bp:go_regulation_of_polysaccharide_metabolic_process
glycerol_ether_metabolic_process	SET	8	0.69206	0.014077	0.44658	0.060616	1	GO_bp:go_glycerol_ether_metabolic_process
cerebellar_cortex_formation	SET	19	0.41033	0.012859	0.26495	0.060738	1	GO_bp:go_cerebellar_cortex_formation
negative_regulation_of_response_to_endoplasmic_reticulum_stress	SET	43	0.24522	0.011553	0.15837	0.060775	1	GO_bp:go_negative_regulation_of_response_to_endoplasmic_reticulum_stress
positive_regulation_of_gastrulation	SET	9	0.52956	0.011425	0.34221	0.060888	1	GO_bp:go_positive_regulation_of_gastrulation
adherens_junction_assembly	SET	86	0.1883	0.012532	0.12178	0.061036	1	GO_bp:go_adherens_junction_assembly
neural_plate_pattern_specification	SET	8	0.61133	0.012435	0.39585	0.061262	1	GO_bp:go_neural_plate_pattern_specification
aldehyde_biosynthetic_process	SET	14	0.39881	0.01073	0.25824	0.061264	1	GO_bp:go_aldehyde_biosynthetic_process
lung_vasculature_development	SET	6	0.59831	0.01054	0.3875	0.061301	1	GO_bp:go_lung_vasculature_development
morphogenesis_of_an_epithelial_bud	SET	15	0.46673	0.012997	0.30272	0.061574	1	GO_bp:go_morphogenesis_of_an_epithelial_bud
regulation_of_response_to_endoplasmic_reticulum_stress	SET	79	0.1822	0.011625	0.1182	0.06162	1	GO_bp:go_regulation_of_response_to_endoplasmic_reticulum_stress
negative_regulation_of_cardiocyte_differentiation	SET	19	0.37376	0.011713	0.24257	0.061691	1	GO_bp:go_negative_regulation_of_cardiocyte_differentiation
atp_dependent_chromatin_remodeling	SET	78	0.18351	0.011634	0.11912	0.061727	1	GO_bp:go_atp_dependent_chromatin_remodeling
negative_regulation_of_protein_complex_disassembly	SET	67	0.22044	0.012957	0.14326	0.061935	1	GO_bp:go_negative_regulation_of_protein_complex_disassembly
5_phosphoribose_1_diphosphate_biosynthetic_process	SET	4	0.74375	0.010698	0.4839	0.062156	1	GO_bp:go_5_phosphoribose_1_diphosphate_biosynthetic_process
positive_regulation_of_glucose_transmembrane_transport	SET	42	0.26333	0.012262	0.17154	0.062392	1	GO_bp:go_positive_regulation_of_glucose_transmembrane_transport
positive_regulation_of_cyclin_dependent_protein_kinase_activity	SET	33	0.2914	0.012031	0.18987	0.062428	1	GO_bp:go_positive_regulation_of_cyclin_dependent_protein_kinase_activity
ganglion_development	SET	14	0.53406	0.014368	0.34825	0.062582	1	GO_bp:go_ganglion_development
histone_h3_k27_demethylation	SET	2	0.91359	0.0092929	0.59581	0.062603	1	GO_bp:go_histone_h3_k27_demethylation
dorsal_spinal_cord_development	SET	22	0.36685	0.01237	0.23926	0.062616	1	GO_bp:go_dorsal_spinal_cord_development
negative_regulation_of_cytokinesis	SET	7	0.75584	0.014382	0.49324	0.062723	1	GO_bp:go_negative_regulation_of_cytokinesis
negative_regulation_of_intrinsic_apoptotic_signaling_pathway_in_response_to_dna_damage	SET	29	0.31895	0.012345	0.20831	0.062878	1	GO_bp:go_negative_regulation_of_intrinsic_apoptotic_signaling_pathway_in_response_to_dna_damage
positive_regulation_by_host_of_viral_transcription	SET	17	0.44772	0.013272	0.2925	0.062933	1	GO_bp:go_positive_regulation_by_host_of_viral_transcription
planar_cell_polarity_pathway_involved_in_axis_elongation	SET	6	0.79248	0.013961	0.51834	0.063156	1	GO_bp:go_planar_cell_polarity_pathway_involved_in_axis_elongation
cell_substrate_adhesion	SET	322	0.098781	0.012643	0.064636	0.063234	1	GO_bp:go_cell_substrate_adhesion
protein_dna_complex_disassembly	SET	21	0.35838	0.011807	0.23453	0.063255	1	GO_bp:go_protein_dna_complex_disassembly
protein_kinase_b_signaling	SET	242	0.11311	0.012577	0.074057	0.063346	1	GO_bp:go_protein_kinase_b_signaling
eye_photoreceptor_cell_differentiation	SET	45	0.29412	0.014175	0.19258	0.063364	1	GO_bp:go_eye_photoreceptor_cell_differentiation
cardiac_chamber_development	SET	164	0.13826	0.012681	0.090601	0.063514	1	GO_bp:go_cardiac_chamber_development
regulation_of_chromosome_organization	SET	321	0.097373	0.012444	0.063824	0.063559	1	GO_bp:go_regulation_of_chromosome_organization
cell_adhesion_mediated_by_integrin	SET	68	0.21004	0.012437	0.13769	0.063579	1	GO_bp:go_cell_adhesion_mediated_by_integrin
polysaccharide_metabolic_process	SET	99	0.17383	0.012409	0.11402	0.06369	1	GO_bp:go_polysaccharide_metabolic_process
regulation_of_protein_binding	SET	207	0.11864	0.012212	0.07784	0.063738	1	GO_bp:go_regulation_of_protein_binding
convergent_extension_involved_in_organogenesis	SET	6	0.77589	0.013668	0.50909	0.063756	1	GO_bp:go_convergent_extension_involved_in_organogenesis
diterpenoid_biosynthetic_process	SET	5	0.73381	0.011801	0.48151	0.063768	1	GO_bp:go_diterpenoid_biosynthetic_process
translational_elongation	SET	134	0.14731	0.012223	0.096726	0.063899	1	GO_bp:go_translational_elongation
response_to_folic_acid	SET	10	0.50587	0.011503	0.33234	0.064001	1	GO_bp:go_response_to_folic_acid
neural_fold_formation	SET	7	0.55113	0.010487	0.3621	0.064011	1	GO_bp:go_neural_fold_formation
gonadal_mesoderm_development	SET	2	1.1486	0.011684	0.75513	0.064126	1	GO_bp:go_gonadal_mesoderm_development
positive_regulation_of_filopodium_assembly	SET	27	0.34684	0.012954	0.22861	0.064626	1	GO_bp:go_positive_regulation_of_filopodium_assembly
signal_transduction_involved_in_cell_cycle_checkpoint	SET	72	0.20615	0.012559	0.13598	0.064759	1	GO_bp:go_signal_transduction_involved_in_cell_cycle_checkpoint
cellular_protein_catabolic_process	SET	716	0.065341	0.012341	0.043101	0.064772	1	GO_bp:go_cellular_protein_catabolic_process
positive_regulation_of_cellular_amine_metabolic_process	SET	6	0.87438	0.015403	0.57766	0.065066	1	GO_bp:go_positive_regulation_of_cellular_amine_metabolic_process
early_endosome_to_golgi_transport	SET	8	0.6058	0.012322	0.40025	0.06508	1	GO_bp:go_early_endosome_to_golgi_transport
positive_regulation_of_cell_cycle_g1_s_phase_transition	SET	44	0.28339	0.013506	0.18724	0.065085	1	GO_bp:go_positive_regulation_of_cell_cycle_g1_s_phase_transition
perk_mediated_unfolded_protein_response	SET	21	0.38645	0.012731	0.25536	0.065104	1	GO_bp:go_perk_mediated_unfolded_protein_response
positive_regulation_of_extrinsic_apoptotic_signaling_pathway_via_death_domain_receptors	SET	17	0.40266	0.011937	0.26632	0.065281	1	GO_bp:go_positive_regulation_of_extrinsic_apoptotic_signaling_pathway_via_death_domain_receptors
negative_regulation_of_catalytic_activity	SET	734	0.065998	0.012615	0.043719	0.065581	1	GO_bp:go_negative_regulation_of_catalytic_activity
positive_regulation_of_endothelial_cell_differentiation	SET	16	0.45495	0.013084	0.30186	0.0659	1	GO_bp:go_positive_regulation_of_endothelial_cell_differentiation
adherens_junction_organization	SET	137	0.14751	0.012375	0.097978	0.066108	1	GO_bp:go_adherens_junction_organization
positive_regulation_of_vasculature_development	SET	177	0.13128	0.012506	0.087286	0.066291	1	GO_bp:go_positive_regulation_of_vasculature_development
limb_bud_formation	SET	11	0.5065	0.01208	0.33696	0.066413	1	GO_bp:go_limb_bud_formation
regulation_of_smooth_muscle_cell_differentiation	SET	30	0.35309	0.0139	0.23501	0.066498	1	GO_bp:go_regulation_of_smooth_muscle_cell_differentiation
convergent_extension	SET	15	0.49284	0.013724	0.32862	0.066852	1	GO_bp:go_convergent_extension
regulation_of_protein_localization_to_plasma_membrane	SET	89	0.1793	0.012139	0.11956	0.066868	1	GO_bp:go_regulation_of_protein_localization_to_plasma_membrane
adult_heart_development	SET	13	0.49651	0.012872	0.3311	0.066871	1	GO_bp:go_adult_heart_development
negative_regulation_of_telomere_capping	SET	8	0.66262	0.013478	0.44329	0.067495	1	GO_bp:go_negative_regulation_of_telomere_capping
positive_regulation_of_centrosome_duplication	SET	8	0.53701	0.010923	0.35982	0.067802	1	GO_bp:go_positive_regulation_of_centrosome_duplication
regulation_of_alkaline_phosphatase_activity	SET	9	0.6603	0.014245	0.44268	0.067914	1	GO_bp:go_regulation_of_alkaline_phosphatase_activity
rrna_methylation	SET	24	0.32609	0.011484	0.21876	0.068034	1	GO_bp:go_rrna_methylation
peptidyl_diphthamide_biosynthetic_process_from_peptidyl_histidine	SET	7	0.62706	0.011931	0.42084	0.068116	1	GO_bp:go_peptidyl_diphthamide_biosynthetic_process_from_peptidyl_histidine
non_canonical_wnt_signaling_pathway_via_mapk_cascade	SET	7	0.614	0.011683	0.41242	0.068282	1	GO_bp:go_non_canonical_wnt_signaling_pathway_via_mapk_cascade
cardiac_ventricle_formation	SET	10	0.59419	0.013512	0.39962	0.068531	1	GO_bp:go_cardiac_ventricle_formation
pentose_catabolic_process	SET	6	0.60567	0.01067	0.40737	0.068548	1	GO_bp:go_pentose_catabolic_process
signal_complex_assembly	SET	8	0.72493	0.014746	0.48778	0.068625	1	GO_bp:go_signal_complex_assembly
vesicle_fusion_with_golgi_apparatus	SET	6	1.0047	0.017699	0.67678	0.068849	1	GO_bp:go_vesicle_fusion_with_golgi_apparatus
regulation_of_neural_precursor_cell_proliferation	SET	83	0.19097	0.012487	0.12868	0.068901	1	GO_bp:go_regulation_of_neural_precursor_cell_proliferation
heart_valve_development	SET	57	0.22195	0.012035	0.1496	0.06897	1	GO_bp:go_heart_valve_development
low_density_lipoprotein_receptor_particle_metabolic_process	SET	23	0.38959	0.013431	0.26266	0.069016	1	GO_bp:go_low_density_lipoprotein_receptor_particle_metabolic_process
negative_regulation_of_neuron_projection_regeneration	SET	15	0.46244	0.012878	0.31181	0.06904	1	GO_bp:go_negative_regulation_of_neuron_projection_regeneration
protein_transport_into_membrane_raft	SET	4	0.70051	0.010076	0.47269	0.069186	1	GO_bp:go_protein_transport_into_membrane_raft
male_sex_differentiation	SET	148	0.13467	0.011739	0.090929	0.069307	1	GO_bp:go_male_sex_differentiation
negative_regulation_of_macrophage_cytokine_production	SET	5	0.69385	0.011158	0.46849	0.06931	1	GO_bp:go_negative_regulation_of_macrophage_cytokine_production
regulation_of_extrinsic_apoptotic_signaling_pathway_in_absence_of_ligand	SET	44	0.24523	0.011687	0.16565	0.069387	1	GO_bp:go_regulation_of_extrinsic_apoptotic_signaling_pathway_in_absence_of_ligand
cytoplasmic_sequestering_of_transcription_factor	SET	14	0.55816	0.015017	0.37709	0.069425	1	GO_bp:go_cytoplasmic_sequestering_of_transcription_factor
monocyte_activation	SET	9	0.51451	0.0111	0.34761	0.069426	1	GO_bp:go_monocyte_activation
clustering_of_voltage_gated_sodium_channels	SET	7	0.67824	0.012905	0.45824	0.069433	1	GO_bp:go_clustering_of_voltage_gated_sodium_channels
negative_regulation_of_smoothened_signaling_pathway_involved_in_dorsal_ventral_neural_tube_patterning	SET	6	0.58277	0.010266	0.39406	0.069597	1	GO_bp:go_negative_regulation_of_smoothened_signaling_pathway_involved_in_dorsal_ventral_neural_tube_patterning
post_embryonic_eye_morphogenesis	SET	6	0.58516	0.010308	0.39613	0.069822	1	GO_bp:go_post_embryonic_eye_morphogenesis
hypothalamus_development	SET	20	0.40797	0.013117	0.27638	0.069965	1	GO_bp:go_hypothalamus_development
inactivation_of_mapk_activity	SET	25	0.3399	0.012216	0.23069	0.070336	1	GO_bp:go_inactivation_of_mapk_activity
regulation_of_cell_adhesion_mediated_by_integrin	SET	45	0.25128	0.01211	0.17074	0.070561	1	GO_bp:go_regulation_of_cell_adhesion_mediated_by_integrin
muscle_structure_development	SET	595	0.070318	0.012146	0.047782	0.07057	1	GO_bp:go_muscle_structure_development
lymphangiogenesis	SET	16	0.42988	0.012363	0.29225	0.070665	1	GO_bp:go_lymphangiogenesis
hard_palate_development	SET	6	0.70936	0.012496	0.48244	0.070741	1	GO_bp:go_hard_palate_development
positive_regulation_of_cytoskeleton_organization	SET	215	0.11431	0.011989	0.077764	0.070796	1	GO_bp:go_positive_regulation_of_cytoskeleton_organization
stem_cell_division	SET	38	0.28934	0.012817	0.19696	0.070919	1	GO_bp:go_stem_cell_division
epidermis_development	SET	454	0.094611	0.014329	0.064411	0.070946	1	GO_bp:go_epidermis_development
epithelial_cell_maturation	SET	15	0.48006	0.013369	0.32686	0.070967	1	GO_bp:go_epithelial_cell_maturation
axonal_transport	SET	51	0.24357	0.012495	0.16604	0.071202	1	GO_bp:go_axonal_transport
lung_cell_differentiation	SET	23	0.37531	0.012939	0.25596	0.071293	1	GO_bp:go_lung_cell_differentiation
pathway_restricted_smad_protein_phosphorylation	SET	63	0.2203	0.012557	0.15036	0.071447	1	GO_bp:go_pathway_restricted_smad_protein_phosphorylation
post_translational_protein_modification	SET	351	0.089506	0.011952	0.061185	0.071763	1	GO_bp:go_post_translational_protein_modification
regulation_of_neuron_projection_arborization	SET	9	0.53071	0.011449	0.36293	0.071842	1	GO_bp:go_regulation_of_neuron_projection_arborization
p38mapk_cascade	SET	44	0.26148	0.012462	0.17891	0.071951	1	GO_bp:go_p38mapk_cascade
epithelial_cell_fate_commitment	SET	16	0.40259	0.011579	0.27565	0.072086	1	GO_bp:go_epithelial_cell_fate_commitment
negative_regulation_of_binding	SET	157	0.12851	0.011535	0.088066	0.07226	1	GO_bp:go_negative_regulation_of_binding
glial_cell_fate_commitment	SET	14	0.46749	0.012577	0.32038	0.072268	1	GO_bp:go_glial_cell_fate_commitment
negative_regulation_of_organelle_assembly	SET	34	0.27522	0.011533	0.18879	0.072459	1	GO_bp:go_negative_regulation_of_organelle_assembly
regulation_of_sarcomere_organization	SET	7	0.51716	0.0098401	0.35479	0.072477	1	GO_bp:go_regulation_of_sarcomere_organization
positive_regulation_of_protein_kinase_c_signaling	SET	9	0.56608	0.012213	0.38865	0.072634	1	GO_bp:go_positive_regulation_of_protein_kinase_c_signaling
regulation_of_cell_cell_adhesion_mediated_by_cadherin	SET	15	0.40501	0.011279	0.27821	0.072737	1	GO_bp:go_regulation_of_cell_cell_adhesion_mediated_by_cadherin
epithelial_cell_proliferation_involved_in_prostate_gland_development	SET	10	0.53377	0.012138	0.36676	0.072795	1	GO_bp:go_epithelial_cell_proliferation_involved_in_prostate_gland_development
g1_dna_damage_checkpoint	SET	64	0.20825	0.011964	0.14356	0.073452	1	GO_bp:go_g1_dna_damage_checkpoint
negative_regulation_of_b_cell_apoptotic_process	SET	11	0.44868	0.010701	0.30945	0.07355	1	GO_bp:go_negative_regulation_of_b_cell_apoptotic_process
regulation_of_transcription_elongation_from_rna_polymerase_ii_promoter	SET	29	0.28036	0.010852	0.19361	0.073812	1	GO_bp:go_regulation_of_transcription_elongation_from_rna_polymerase_ii_promoter
barbed_end_actin_filament_capping	SET	19	0.42085	0.013189	0.29087	0.073975	1	GO_bp:go_barbed_end_actin_filament_capping
cellular_response_to_alcohol	SET	80	0.18699	0.012005	0.12928	0.074041	1	GO_bp:go_cellular_response_to_alcohol
hyaluronan_biosynthetic_process	SET	14	0.45082	0.012129	0.31176	0.074089	1	GO_bp:go_hyaluronan_biosynthetic_process
regulation_of_microtubule_polymerization_or_depolymerization	SET	71	0.19813	0.011986	0.13724	0.074433	1	GO_bp:go_regulation_of_microtubule_polymerization_or_depolymerization
negative_regulation_of_cold_induced_thermogenesis	SET	45	0.26395	0.012721	0.18288	0.074476	1	GO_bp:go_negative_regulation_of_cold_induced_thermogenesis
physiological_cardiac_muscle_hypertrophy	SET	24	0.34109	0.012012	0.23658	0.074695	1	GO_bp:go_physiological_cardiac_muscle_hypertrophy
negative_regulation_of_mitochondrion_organization	SET	48	0.24218	0.012054	0.16806	0.074795	1	GO_bp:go_negative_regulation_of_mitochondrion_organization
proteoglycan_metabolic_process	SET	70	0.19826	0.01191	0.1376	0.074832	1	GO_bp:go_proteoglycan_metabolic_process
organelle_fission	SET	447	0.076469	0.011494	0.05312	0.07501	1	GO_bp:go_organelle_fission
lipid_droplet_organization	SET	19	0.39256	0.012302	0.27287	0.075139	1	GO_bp:go_lipid_droplet_organization
positive_regulation_of_notch_signaling_pathway	SET	48	0.22009	0.010955	0.15301	0.075161	1	GO_bp:go_positive_regulation_of_notch_signaling_pathway
positive_regulation_of_corticosteroid_hormone_secretion	SET	8	0.65803	0.013385	0.45782	0.075326	1	GO_bp:go_positive_regulation_of_corticosteroid_hormone_secretion
negative_regulation_of_protein_import_into_nucleus	SET	12	0.50683	0.012625	0.35283	0.075446	1	GO_bp:go_negative_regulation_of_protein_import_into_nucleus
trachea_development	SET	18	0.40635	0.012395	0.2829	0.075463	1	GO_bp:go_trachea_development
negative_regulation_of_epidermis_development	SET	17	0.41837	0.012402	0.29153	0.075643	1	GO_bp:go_negative_regulation_of_epidermis_development
pml_body_organization	SET	6	0.61659	0.010862	0.4297	0.075664	1	GO_bp:go_pml_body_organization
negative_regulation_of_histone_methylation	SET	19	0.38432	0.012044	0.26805	0.075833	1	GO_bp:go_negative_regulation_of_histone_methylation
thalamus_development	SET	13	0.52161	0.013523	0.36382	0.075837	1	GO_bp:go_thalamus_development
peptidyl_lysine_acetylation	SET	150	0.13334	0.011701	0.093026	0.07588	1	GO_bp:go_peptidyl_lysine_acetylation
leukocyte_aggregation	SET	11	0.54603	0.013023	0.38099	0.075913	1	GO_bp:go_leukocyte_aggregation
negative_regulation_of_animal_organ_morphogenesis	SET	31	0.30562	0.01223	0.21333	0.075994	1	GO_bp:go_negative_regulation_of_animal_organ_morphogenesis
proteolysis	SET	1652	0.042646	0.011923	0.029815	0.076316	1	GO_bp:go_proteolysis
macrophage_apoptotic_process	SET	11	0.62683	0.01495	0.43845	0.07642	1	GO_bp:go_macrophage_apoptotic_process
heparin_biosynthetic_process	SET	8	0.61593	0.012528	0.43101	0.076507	1	GO_bp:go_heparin_biosynthetic_process
regulation_of_glycogen_metabolic_process	SET	33	0.2862	0.011816	0.20059	0.076829	1	GO_bp:go_regulation_of_glycogen_metabolic_process
regulation_of_respiratory_system_process	SET	14	0.40695	0.010948	0.28537	0.076941	1	GO_bp:go_regulation_of_respiratory_system_process
positive_regulation_of_monocyte_differentiation	SET	10	0.50954	0.011587	0.35749	0.07704	1	GO_bp:go_positive_regulation_of_monocyte_differentiation
regulation_of_protein_localization_to_cell_surface	SET	37	0.24902	0.010885	0.17477	0.077118	1	GO_bp:go_regulation_of_protein_localization_to_cell_surface
positive_regulation_of_extrinsic_apoptotic_signaling_pathway_in_absence_of_ligand	SET	10	0.50404	0.011462	0.35418	0.07736	1	GO_bp:go_positive_regulation_of_extrinsic_apoptotic_signaling_pathway_in_absence_of_ligand
regulation_of_long_term_synaptic_potentiation	SET	42	0.23884	0.011122	0.16789	0.077432	1	GO_bp:go_regulation_of_long_term_synaptic_potentiation
cellular_response_to_ionizing_radiation	SET	70	0.19826	0.01191	0.13938	0.077463	1	GO_bp:go_cellular_response_to_ionizing_radiation
epithelial_fluid_transport	SET	9	0.61443	0.013256	0.43244	0.07769	1	GO_bp:go_epithelial_fluid_transport
hindbrain_morphogenesis	SET	39	0.24992	0.011215	0.17617	0.078017	1	GO_bp:go_hindbrain_morphogenesis
negative_regulation_of_dna_templated_transcription_elongation	SET	13	0.38318	0.0099342	0.27028	0.07815	1	GO_bp:go_negative_regulation_of_dna_templated_transcription_elongation
regulation_of_telomere_capping	SET	26	0.32933	0.012071	0.23255	0.07837	1	GO_bp:go_regulation_of_telomere_capping
regulation_of_telomerase_activity	SET	47	0.23764	0.011704	0.16806	0.078684	1	GO_bp:go_regulation_of_telomerase_activity
zinc_ion_transmembrane_transport	SET	22	0.41855	0.014113	0.2962	0.078826	1	GO_bp:go_zinc_ion_transmembrane_transport
regulation_of_developmental_pigmentation	SET	16	0.46655	0.013418	0.3302	0.078847	1	GO_bp:go_regulation_of_developmental_pigmentation
specification_of_symmetry	SET	122	0.14316	0.011338	0.10136	0.078938	1	GO_bp:go_specification_of_symmetry
cytoplasmic_sequestering_of_protein	SET	20	0.45887	0.014753	0.32511	0.079071	1	GO_bp:go_cytoplasmic_sequestering_of_protein
aortic_valve_development	SET	28	0.30071	0.011437	0.21307	0.079084	1	GO_bp:go_aortic_valve_development
rhombomere_development	SET	7	0.60118	0.011439	0.4262	0.079199	1	GO_bp:go_rhombomere_development
skeletal_muscle_organ_development	SET	164	0.1255	0.011511	0.08898	0.079216	1	GO_bp:go_skeletal_muscle_organ_development
extraembryonic_membrane_development	SET	9	0.57095	0.012318	0.40492	0.079278	1	GO_bp:go_extraembryonic_membrane_development
regulation_of_keratinocyte_differentiation	SET	39	0.23946	0.010746	0.16991	0.079379	1	GO_bp:go_regulation_of_keratinocyte_differentiation
prostatic_bud_formation	SET	9	0.6181	0.013335	0.43896	0.079559	1	GO_bp:go_prostatic_bud_formation
regulation_of_intrinsic_apoptotic_signaling_pathway_in_response_to_dna_damage	SET	37	0.26507	0.011586	0.1885	0.079848	1	GO_bp:go_regulation_of_intrinsic_apoptotic_signaling_pathway_in_response_to_dna_damage
smooth_muscle_cell_chemotaxis	SET	8	0.61315	0.012472	0.43631	0.079976	1	GO_bp:go_smooth_muscle_cell_chemotaxis
artery_morphogenesis	SET	61	0.2092	0.011734	0.1489	0.080029	1	GO_bp:go_artery_morphogenesis
negative_regulation_of_interleukin_2_production	SET	21	0.37971	0.012509	0.27033	0.080078	1	GO_bp:go_negative_regulation_of_interleukin_2_production
modulation_of_microtubule_cytoskeleton_involved_in_cerebral_cortex_radial_glia_guided_migration	SET	4	0.82072	0.011806	0.58601	0.08069	1	GO_bp:go_modulation_of_microtubule_cytoskeleton_involved_in_cerebral_cortex_radial_glia_guided_migration
negative_regulation_of_transcription_from_rna_polymerase_ii_promoter_in_response_to_stress	SET	12	0.56383	0.014045	0.40322	0.081021	1	GO_bp:go_negative_regulation_of_transcription_from_rna_polymerase_ii_promoter_in_response_to_stress
protein_autophosphorylation	SET	224	0.10735	0.01149	0.076907	0.081388	1	GO_bp:go_protein_autophosphorylation
regulation_of_protein_autoubiquitination	SET	4	0.69048	0.0099321	0.49485	0.08147	1	GO_bp:go_regulation_of_protein_autoubiquitination
response_to_wounding	SET	638	0.063656	0.011373	0.045621	0.081471	1	GO_bp:go_response_to_wounding
cornea_development_in_camera_type_eye	SET	9	0.44492	0.0095986	0.31898	0.081545	1	GO_bp:go_cornea_development_in_camera_type_eye
insulin_secretion_involved_in_cellular_response_to_glucose_stimulus	SET	62	0.20362	0.011514	0.14612	0.081742	1	GO_bp:go_insulin_secretion_involved_in_cellular_response_to_glucose_stimulus
neuron_projection_regeneration	SET	54	0.21724	0.011467	0.15592	0.081781	1	GO_bp:go_neuron_projection_regeneration
response_to_axon_injury	SET	70	0.20478	0.012301	0.14729	0.082225	1	GO_bp:go_response_to_axon_injury
regulation_of_oogenesis	SET	10	0.45718	0.010396	0.32895	0.082302	1	GO_bp:go_regulation_of_oogenesis
positive_regulation_of_jun_kinase_activity	SET	71	0.19282	0.011665	0.13876	0.082328	1	GO_bp:go_positive_regulation_of_jun_kinase_activity
negative_regulation_of_map_kinase_activity	SET	70	0.18105	0.010876	0.13037	0.082469	1	GO_bp:go_negative_regulation_of_map_kinase_activity
positive_regulation_of_intracellular_signal_transduction	SET	949	0.053702	0.011604	0.038681	0.082527	1	GO_bp:go_positive_regulation_of_intracellular_signal_transduction
positive_regulation_of_g_protein_coupled_receptor_signaling_pathway	SET	31	0.30603	0.012246	0.2205	0.082599	1	GO_bp:go_positive_regulation_of_g_protein_coupled_receptor_signaling_pathway
dna_replication	SET	264	0.097848	0.011357	0.070506	0.082608	1	GO_bp:go_dna_replication
protein_localization_to_endoplasmic_reticulum_exit_site	SET	6	0.72967	0.012854	0.52606	0.082724	1	GO_bp:go_protein_localization_to_endoplasmic_reticulum_exit_site
prolactin_secretion	SET	8	0.60048	0.012214	0.43338	0.082947	1	GO_bp:go_prolactin_secretion
renal_vesicle_formation	SET	8	0.57678	0.011732	0.41674	0.083185	1	GO_bp:go_renal_vesicle_formation
regulation_of_ligase_activity	SET	7	0.47105	0.0089629	0.34117	0.083697	1	GO_bp:go_regulation_of_ligase_activity
positive_regulation_of_striated_muscle_cell_differentiation	SET	57	0.20993	0.011384	0.15212	0.083802	1	GO_bp:go_positive_regulation_of_striated_muscle_cell_differentiation
negative_regulation_of_protein_kinase_b_signaling	SET	44	0.25769	0.012281	0.18691	0.084006	1	GO_bp:go_negative_regulation_of_protein_kinase_b_signaling
biological_adhesion	SET	1334	0.045601	0.011559	0.033088	0.084083	1	GO_bp:go_biological_adhesion
regulation_of_branching_involved_in_mammary_gland_duct_morphogenesis	SET	5	0.70785	0.011384	0.51431	0.084371	1	GO_bp:go_regulation_of_branching_involved_in_mammary_gland_duct_morphogenesis
lacrimal_gland_development	SET	7	0.61508	0.011703	0.44712	0.084473	1	GO_bp:go_lacrimal_gland_development
regulation_of_gastrulation	SET	39	0.23957	0.010751	0.17428	0.084631	1	GO_bp:go_regulation_of_gastrulation
tetrapyrrole_catabolic_process	SET	8	0.45347	0.0092238	0.32997	0.084686	1	GO_bp:go_tetrapyrrole_catabolic_process
extracellular_matrix_assembly	SET	23	0.33984	0.011716	0.2479	0.085222	1	GO_bp:go_extracellular_matrix_assembly
regulation_of_glucocorticoid_metabolic_process	SET	9	0.42524	0.009174	0.31023	0.085239	1	GO_bp:go_regulation_of_glucocorticoid_metabolic_process
male_meiotic_nuclear_division	SET	44	0.2064	0.0098368	0.15117	0.086073	1	GO_bp:go_male_meiotic_nuclear_division
mesenchyme_morphogenesis	SET	49	0.2229	0.011209	0.1633	0.08614	1	GO_bp:go_mesenchyme_morphogenesis
positive_regulation_of_endoplasmic_reticulum_stress_induced_intrinsic_apoptotic_signaling_pathway	SET	10	0.49057	0.011156	0.35947	0.08618	1	GO_bp:go_positive_regulation_of_endoplasmic_reticulum_stress_induced_intrinsic_apoptotic_signaling_pathway
negative_regulation_of_fibroblast_proliferation	SET	26	0.28275	0.010363	0.20724	0.086234	1	GO_bp:go_negative_regulation_of_fibroblast_proliferation
peptidyl_serine_autophosphorylation	SET	8	0.59352	0.012073	0.43504	0.086245	1	GO_bp:go_peptidyl_serine_autophosphorylation
glial_cell_differentiation	SET	202	0.11026	0.011213	0.080882	0.086415	1	GO_bp:go_glial_cell_differentiation
chondroitin_sulfate_proteoglycan_biosynthetic_process	SET	29	0.28386	0.010987	0.20828	0.08647	1	GO_bp:go_chondroitin_sulfate_proteoglycan_biosynthetic_process
negative_regulation_of_neuroinflammatory_response	SET	9	0.51266	0.01106	0.3762	0.086493	1	GO_bp:go_negative_regulation_of_neuroinflammatory_response
activation_of_mapk_activity	SET	146	0.12613	0.010921	0.092717	0.086862	1	GO_bp:go_activation_of_mapk_activity
sympathetic_ganglion_development	SET	9	0.59912	0.012925	0.44053	0.086927	1	GO_bp:go_sympathetic_ganglion_development
axon_regeneration	SET	45	0.24793	0.011949	0.18238	0.087016	1	GO_bp:go_axon_regeneration
actin_polymerization_dependent_cell_motility	SET	6	0.67154	0.01183	0.49422	0.087118	1	GO_bp:go_actin_polymerization_dependent_cell_motility
alditol_catabolic_process	SET	6	0.76619	0.013497	0.56416	0.087226	1	GO_bp:go_alditol_catabolic_process
3_utr_mediated_mrna_destabilization	SET	16	0.39547	0.011374	0.29126	0.087279	1	GO_bp:go_3_utr_mediated_mrna_destabilization
basement_membrane_organization	SET	21	0.35432	0.011673	0.26129	0.087551	1	GO_bp:go_basement_membrane_organization
organ_growth	SET	169	0.11982	0.011156	0.088371	0.087571	1	GO_bp:go_organ_growth
regulation_of_protein_kinase_c_signaling	SET	15	0.41518	0.011562	0.30625	0.087613	1	GO_bp:go_regulation_of_protein_kinase_c_signaling
regulation_of_posttranscriptional_gene_silencing	SET	112	0.14995	0.011382	0.11082	0.088018	1	GO_bp:go_regulation_of_posttranscriptional_gene_silencing
myoblast_fate_commitment	SET	5	0.74552	0.011989	0.55191	0.088391	1	GO_bp:go_myoblast_fate_commitment
posttranscriptional_regulation_of_gene_expression	SET	581	0.063066	0.010769	0.046706	0.088473	1	GO_bp:go_posttranscriptional_regulation_of_gene_expression
regulation_of_muscle_hypertrophy	SET	57	0.20854	0.011308	0.1546	0.088684	1	GO_bp:go_regulation_of_muscle_hypertrophy
negative_regulation_of_cellular_response_to_transforming_growth_factor_beta_stimulus	SET	74	0.17984	0.011107	0.13342	0.088846	1	GO_bp:go_negative_regulation_of_cellular_response_to_transforming_growth_factor_beta_stimulus
pyrimidine_ribonucleotide_biosynthetic_process	SET	19	0.3954	0.012391	0.29344	0.088927	1	GO_bp:go_pyrimidine_ribonucleotide_biosynthetic_process
regulation_of_retinoic_acid_receptor_signaling_pathway	SET	16	0.39182	0.011269	0.29088	0.088999	1	GO_bp:go_regulation_of_retinoic_acid_receptor_signaling_pathway
oligodendrocyte_differentiation	SET	88	0.17093	0.011507	0.12692	0.089033	1	GO_bp:go_oligodendrocyte_differentiation
chloride_ion_homeostasis	SET	13	0.38545	0.0099932	0.28624	0.089063	1	GO_bp:go_chloride_ion_homeostasis
positive_regulation_of_small_molecule_metabolic_process	SET	93	0.16175	0.011193	0.12021	0.089236	1	GO_bp:go_positive_regulation_of_small_molecule_metabolic_process
exocrine_pancreas_development	SET	7	0.58717	0.011172	0.43657	0.089329	1	GO_bp:go_exocrine_pancreas_development
mitochondrial_rna_metabolic_process	SET	23	0.27571	0.0095054	0.20521	0.089553	1	GO_bp:go_mitochondrial_rna_metabolic_process
floor_plate_development	SET	7	0.52212	0.0099346	0.38864	0.089573	1	GO_bp:go_floor_plate_development
regulation_of_glial_cell_apoptotic_process	SET	9	0.46716	0.010078	0.34776	0.089591	1	GO_bp:go_regulation_of_glial_cell_apoptotic_process
vesicle_cytoskeletal_trafficking	SET	51	0.22432	0.011508	0.16712	0.089759	1	GO_bp:go_vesicle_cytoskeletal_trafficking
cellular_response_to_insulin_stimulus	SET	206	0.10063	0.010333	0.074997	0.089844	1	GO_bp:go_cellular_response_to_insulin_stimulus
mesoderm_morphogenesis	SET	71	0.17844	0.010795	0.13304	0.089932	1	GO_bp:go_mesoderm_morphogenesis
cell_death_in_response_to_hydrogen_peroxide	SET	24	0.31601	0.011129	0.23576	0.090075	1	GO_bp:go_cell_death_in_response_to_hydrogen_peroxide
regulation_of_production_of_small_rna_involved_in_gene_silencing_by_rna	SET	20	0.3505	0.011269	0.26152	0.090098	1	GO_bp:go_regulation_of_production_of_small_rna_involved_in_gene_silencing_by_rna
cellular_response_to_hydrogen_peroxide	SET	85	0.16496	0.010916	0.12313	0.090183	1	GO_bp:go_cellular_response_to_hydrogen_peroxide
regulation_of_respiratory_gaseous_exchange_by_neurological_system_process	SET	11	0.43525	0.010381	0.32492	0.090202	1	GO_bp:go_regulation_of_respiratory_gaseous_exchange_by_neurological_system_process
tongue_morphogenesis	SET	8	0.55682	0.011326	0.41578	0.090257	1	GO_bp:go_tongue_morphogenesis
vascular_endothelial_growth_factor_receptor_signaling_pathway	SET	90	0.16249	0.011062	0.12141	0.090397	1	GO_bp:go_vascular_endothelial_growth_factor_receptor_signaling_pathway
cerebellar_purkinje_cell_layer_morphogenesis	SET	13	0.46038	0.011936	0.34413	0.090487	1	GO_bp:go_cerebellar_purkinje_cell_layer_morphogenesis
positive_regulation_of_meiotic_nuclear_division	SET	13	0.44336	0.011495	0.3317	0.090681	1	GO_bp:go_positive_regulation_of_meiotic_nuclear_division
negative_regulation_of_high_voltage_gated_calcium_channel_activity	SET	5	0.67756	0.010896	0.50694	0.090692	1	GO_bp:go_negative_regulation_of_high_voltage_gated_calcium_channel_activity
negative_regulation_of_histone_h3_k9_methylation	SET	12	0.44318	0.011039	0.33187	0.09088	1	GO_bp:go_negative_regulation_of_histone_h3_k9_methylation
dna_repair_complex_assembly	SET	5	0.62962	0.010125	0.4717	0.090984	1	GO_bp:go_dna_repair_complex_assembly
regulation_of_notch_signaling_pathway	SET	94	0.15383	0.010702	0.11532	0.091121	1	GO_bp:go_regulation_of_notch_signaling_pathway
negative_regulation_of_adenylate_cyclase_activating_adrenergic_receptor_signaling_pathway	SET	3	0.73665	0.0091769	0.55289	0.091379	1	GO_bp:go_negative_regulation_of_adenylate_cyclase_activating_adrenergic_receptor_signaling_pathway
positive_regulation_of_stem_cell_population_maintenance	SET	8	0.57162	0.011627	0.42932	0.091531	1	GO_bp:go_positive_regulation_of_stem_cell_population_maintenance
acylglycerol_acyl_chain_remodeling	SET	5	0.69377	0.011157	0.52113	0.091562	1	GO_bp:go_acylglycerol_acyl_chain_remodeling
modification_of_postsynaptic_structure	SET	15	0.38899	0.010832	0.29222	0.091574	1	GO_bp:go_modification_of_postsynaptic_structure
negative_regulation_of_keratinocyte_proliferation	SET	12	0.48894	0.012179	0.36761	0.091761	1	GO_bp:go_negative_regulation_of_keratinocyte_proliferation
chromatin_organization_involved_in_regulation_of_transcription	SET	116	0.16012	0.012367	0.12045	0.091866	1	GO_bp:go_chromatin_organization_involved_in_regulation_of_transcription
type_ii_pneumocyte_differentiation	SET	5	0.64646	0.010396	0.48636	0.091904	1	GO_bp:go_type_ii_pneumocyte_differentiation
chemokine_secretion	SET	18	0.31904	0.0097317	0.24005	0.091925	1	GO_bp:go_chemokine_secretion
chromatin_assembly	SET	142	0.138	0.011785	0.10392	0.092107	1	GO_bp:go_chromatin_assembly
multicellular_organismal_iron_ion_homeostasis	SET	9	0.58541	0.01263	0.44184	0.092605	1	GO_bp:go_multicellular_organismal_iron_ion_homeostasis
regulation_of_midbrain_dopaminergic_neuron_differentiation	SET	5	0.76679	0.012331	0.57917	0.09277	1	GO_bp:go_regulation_of_midbrain_dopaminergic_neuron_differentiation
blood_vessel_endothelial_cell_migration	SET	107	0.15175	0.01126	0.11465	0.092818	1	GO_bp:go_blood_vessel_endothelial_cell_migration
natural_killer_cell_chemotaxis	SET	11	0.42824	0.010213	0.32353	0.09282	1	GO_bp:go_natural_killer_cell_chemotaxis
regulation_of_cellular_carbohydrate_metabolic_process	SET	109	0.14761	0.011054	0.11154	0.09287	1	GO_bp:go_regulation_of_cellular_carbohydrate_metabolic_process
intracellular_mrna_localization	SET	13	0.42803	0.011097	0.32371	0.093047	1	GO_bp:go_intracellular_mrna_localization
transmembrane_receptor_protein_tyrosine_phosphatase_signaling_pathway	SET	6	0.66867	0.01178	0.5058	0.09309	1	GO_bp:go_transmembrane_receptor_protein_tyrosine_phosphatase_signaling_pathway
positive_regulation_of_epithelial_cell_migration	SET	135	0.13242	0.011028	0.10017	0.093107	1	GO_bp:go_positive_regulation_of_epithelial_cell_migration
response_to_cortisol	SET	5	0.83776	0.013473	0.63391	0.093166	1	GO_bp:go_response_to_cortisol
astrocyte_cell_migration	SET	8	0.60047	0.012214	0.45531	0.093625	1	GO_bp:go_astrocyte_cell_migration
regulation_of_cellular_catabolic_process	SET	767	0.05282	0.010311	0.040078	0.093773	1	GO_bp:go_regulation_of_cellular_catabolic_process
lipid_phosphorylation	SET	62	0.20189	0.011416	0.15326	0.093886	1	GO_bp:go_lipid_phosphorylation
response_to_ionizing_radiation	SET	146	0.12488	0.010813	0.094885	0.094078	1	GO_bp:go_response_to_ionizing_radiation
adenosine_receptor_signaling_pathway	SET	12	0.40882	0.010183	0.31091	0.094279	1	GO_bp:go_adenosine_receptor_signaling_pathway
response_to_endoplasmic_reticulum_stress	SET	265	0.091057	0.010589	0.069271	0.094348	1	GO_bp:go_response_to_endoplasmic_reticulum_stress
positive_regulation_of_lipid_biosynthetic_process	SET	72	0.1807	0.011008	0.13747	0.094367	1	GO_bp:go_positive_regulation_of_lipid_biosynthetic_process
negative_regulation_of_muscle_tissue_development	SET	49	0.19858	0.0099858	0.15137	0.094789	1	GO_bp:go_negative_regulation_of_muscle_tissue_development
sphingomyelin_metabolic_process	SET	6	0.74088	0.013052	0.56503	0.094902	1	GO_bp:go_sphingomyelin_metabolic_process
dna_templated_transcription_elongation	SET	110	0.13729	0.010328	0.10486	0.095227	1	GO_bp:go_dna_templated_transcription_elongation
brain_derived_neurotrophic_factor_receptor_signaling_pathway	SET	5	0.79284	0.01275	0.60589	0.095353	1	GO_bp:go_brain_derived_neurotrophic_factor_receptor_signaling_pathway
negative_regulation_of_histone_h3_k4_methylation	SET	4	0.94341	0.01357	0.72158	0.095545	1	GO_bp:go_negative_regulation_of_histone_h3_k4_methylation
positive_regulation_of_alkaline_phosphatase_activity	SET	6	0.68778	0.012116	0.52642	0.095698	1	GO_bp:go_positive_regulation_of_alkaline_phosphatase_activity
somatic_diversification_of_t_cell_receptor_genes	SET	5	0.73846	0.011876	0.56545	0.095793	1	GO_bp:go_somatic_diversification_of_t_cell_receptor_genes
progesterone_receptor_signaling_pathway	SET	8	0.66655	0.013558	0.5106	0.095886	1	GO_bp:go_progesterone_receptor_signaling_pathway
regulation_of_vasculature_development	SET	305	0.087812	0.010943	0.067294	0.095974	1	GO_bp:go_regulation_of_vasculature_development
positive_regulation_of_synaptic_plasticity	SET	10	0.59657	0.013566	0.4572	0.095983	1	GO_bp:go_positive_regulation_of_synaptic_plasticity
meiotic_telomere_clustering	SET	10	0.46772	0.010636	0.35926	0.096486	1	GO_bp:go_meiotic_telomere_clustering
cellular_response_to_camp	SET	53	0.20091	0.010507	0.15442	0.096617	1	GO_bp:go_cellular_response_to_camp
pinocytosis	SET	21	0.30176	0.0099413	0.23203	0.096721	1	GO_bp:go_pinocytosis
regulation_of_ras_protein_signal_transduction	SET	223	0.099411	0.010616	0.076522	0.096963	1	GO_bp:go_regulation_of_ras_protein_signal_transduction
nephric_duct_morphogenesis	SET	11	0.51042	0.012173	0.39296	0.096995	1	GO_bp:go_nephric_duct_morphogenesis
neuroblast_division	SET	13	0.40635	0.010535	0.31316	0.097228	1	GO_bp:go_neuroblast_division
cell_proliferation_involved_in_metanephros_development	SET	9	0.47038	0.010148	0.36326	0.097689	1	GO_bp:go_cell_proliferation_involved_in_metanephros_development
positive_regulation_of_mrna_catabolic_process	SET	47	0.21351	0.010516	0.16496	0.097792	1	GO_bp:go_positive_regulation_of_mrna_catabolic_process
regulation_of_germinal_center_formation	SET	9	0.53488	0.011539	0.41337	0.097851	1	GO_bp:go_regulation_of_germinal_center_formation
response_to_insulin	SET	257	0.087428	0.010014	0.067598	0.097954	1	GO_bp:go_response_to_insulin
positive_regulation_of_cell_death	SET	649	0.059558	0.010729	0.046056	0.097984	1	GO_bp:go_positive_regulation_of_cell_death
morphogenesis_of_an_endothelium	SET	15	0.40807	0.011364	0.3158	0.098154	1	GO_bp:go_morphogenesis_of_an_endothelium
cell_proliferation_involved_in_kidney_development	SET	19	0.35108	0.011002	0.27176	0.098212	1	GO_bp:go_cell_proliferation_involved_in_kidney_development
regulation_of_nucleobase_containing_compound_metabolic_process	SET	479	0.067251	0.010455	0.0521	0.098393	1	GO_bp:go_regulation_of_nucleobase_containing_compound_metabolic_process
cochlea_development	SET	48	0.21464	0.010683	0.16655	0.098758	1	GO_bp:go_cochlea_development
bone_trabecula_morphogenesis	SET	13	0.48049	0.012457	0.37296	0.098827	1	GO_bp:go_bone_trabecula_morphogenesis
macromolecule_catabolic_process	SET	1296	0.041848	0.010467	0.032506	0.09899	1	GO_bp:go_macromolecule_catabolic_process
lymph_node_development	SET	17	0.40155	0.011904	0.31206	0.099098	1	GO_bp:go_lymph_node_development
regulation_of_endoplasmic_reticulum_stress_induced_intrinsic_apoptotic_signaling_pathway	SET	31	0.25371	0.010153	0.19724	0.099177	1	GO_bp:go_regulation_of_endoplasmic_reticulum_stress_induced_intrinsic_apoptotic_signaling_pathway
modification_dependent_macromolecule_catabolic_process	SET	595	0.060936	0.010526	0.047386	0.099237	1	GO_bp:go_modification_dependent_macromolecule_catabolic_process
regulation_of_protein_kinase_c_activity	SET	5	0.73295	0.011787	0.57029	0.099365	1	GO_bp:go_regulation_of_protein_kinase_c_activity
regulation_of_cell_substrate_adhesion	SET	197	0.10664	0.010712	0.083006	0.099444	1	GO_bp:go_regulation_of_cell_substrate_adhesion
basement_membrane_assembly	SET	8	0.50449	0.010262	0.39291	0.099582	1	GO_bp:go_basement_membrane_assembly
regulation_of_dna_templated_transcription_elongation	SET	47	0.19494	0.0096012	0.15191	0.099706	1	GO_bp:go_regulation_of_dna_templated_transcription_elongation
cell_fate_specification_involved_in_pattern_specification	SET	11	0.51535	0.012291	0.40175	0.099799	1	GO_bp:go_cell_fate_specification_involved_in_pattern_specification
negative_regulation_of_jnk_cascade	SET	35	0.24221	0.010298	0.18885	0.09983	1	GO_bp:go_negative_regulation_of_jnk_cascade
positive_regulation_of_extrinsic_apoptotic_signaling_pathway	SET	48	0.22065	0.010982	0.17204	0.099834	1	GO_bp:go_positive_regulation_of_extrinsic_apoptotic_signaling_pathway
cognition	SET	281	0.090962	0.010888	0.07097	0.099984	1	GO_bp:go_cognition
thyroid_gland_development	SET	24	0.31474	0.011084	0.24571	0.10011	1	GO_bp:go_thyroid_gland_development
luteolysis	SET	7	0.62939	0.011976	0.49183	0.10034	1	GO_bp:go_luteolysis
regulation_of_protein_stability	SET	255	0.091844	0.01048	0.071852	0.10059	1	GO_bp:go_regulation_of_protein_stability
regulation_of_gene_silencing	SET	148	0.12891	0.011237	0.1009	0.10069	1	GO_bp:go_regulation_of_gene_silencing
aldosterone_secretion	SET	5	0.69094	0.011112	0.54087	0.10073	1	GO_bp:go_aldosterone_secretion
negative_regulation_of_intracellular_steroid_hormone_receptor_signaling_pathway	SET	34	0.26899	0.011272	0.21058	0.10074	1	GO_bp:go_negative_regulation_of_intracellular_steroid_hormone_receptor_signaling_pathway
establishment_or_maintenance_of_cytoskeleton_polarity	SET	17	0.34623	0.010264	0.27111	0.10079	1	GO_bp:go_establishment_or_maintenance_of_cytoskeleton_polarity
dna_double_strand_break_processing	SET	25	0.30157	0.010839	0.23614	0.1008	1	GO_bp:go_dna_double_strand_break_processing
regulation_of_metanephros_development	SET	21	0.31047	0.010228	0.24331	0.10098	1	GO_bp:go_regulation_of_metanephros_development
protein_localization_to_cytoskeleton	SET	52	0.18982	0.0098323	0.14879	0.10104	1	GO_bp:go_protein_localization_to_cytoskeleton
dermatan_sulfate_biosynthetic_process	SET	11	0.35545	0.0084772	0.27872	0.10111	1	GO_bp:go_dermatan_sulfate_biosynthetic_process
positive_regulation_of_hair_cycle	SET	12	0.40725	0.010144	0.31943	0.10117	1	GO_bp:go_positive_regulation_of_hair_cycle
bud_elongation_involved_in_lung_branching	SET	7	0.63879	0.012155	0.50125	0.10127	1	GO_bp:go_bud_elongation_involved_in_lung_branching
membrane_raft_assembly	SET	10	0.41871	0.0095216	0.32857	0.10128	1	GO_bp:go_membrane_raft_assembly
regulation_of_muscle_organ_development	SET	132	0.13077	0.01077	0.10275	0.10157	1	GO_bp:go_regulation_of_muscle_organ_development
negative_regulation_of_epidermal_cell_differentiation	SET	13	0.46097	0.011951	0.36238	0.10168	1	GO_bp:go_negative_regulation_of_epidermal_cell_differentiation
actin_filament_based_transport	SET	8	0.53991	0.010982	0.42461	0.10178	1	GO_bp:go_actin_filament_based_transport
lens_fiber_cell_differentiation	SET	31	0.28002	0.011205	0.22028	0.10184	1	GO_bp:go_lens_fiber_cell_differentiation
dna_protection	SET	5	0.60861	0.0097876	0.47963	0.10225	1	GO_bp:go_dna_protection
icosanoid_metabolic_process	SET	76	0.17182	0.010753	0.13542	0.10227	1	GO_bp:go_icosanoid_metabolic_process
plasma_membrane_raft_assembly	SET	5	0.53064	0.0085336	0.41824	0.10228	1	GO_bp:go_plasma_membrane_raft_assembly
cardiac_chamber_formation	SET	12	0.47671	0.011875	0.37602	0.10244	1	GO_bp:go_cardiac_chamber_formation
glutamate_biosynthetic_process	SET	5	0.66428	0.010683	0.52399	0.10246	1	GO_bp:go_glutamate_biosynthetic_process
forebrain_dorsal_ventral_pattern_formation	SET	7	0.59725	0.011364	0.47163	0.10271	1	GO_bp:go_forebrain_dorsal_ventral_pattern_formation
renal_system_vasculature_morphogenesis	SET	7	0.59308	0.011285	0.46855	0.10281	1	GO_bp:go_renal_system_vasculature_morphogenesis
embryonic_placenta_morphogenesis	SET	26	0.30391	0.011139	0.24016	0.10287	1	GO_bp:go_embryonic_placenta_morphogenesis
activin_receptor_signaling_pathway	SET	41	0.24829	0.011423	0.19629	0.10296	1	GO_bp:go_activin_receptor_signaling_pathway
cellular_response_to_glucose_starvation	SET	41	0.20448	0.0094079	0.16176	0.1031	1	GO_bp:go_cellular_response_to_glucose_starvation
rna_destabilization	SET	31	0.25913	0.01037	0.20519	0.10332	1	GO_bp:go_rna_destabilization
t_cell_antigen_processing_and_presentation	SET	4	1.2747	0.018336	1.0094	0.10333	1	GO_bp:go_t_cell_antigen_processing_and_presentation
unsaturated_fatty_acid_metabolic_process	SET	72	0.17311	0.010546	0.13712	0.10339	1	GO_bp:go_unsaturated_fatty_acid_metabolic_process
hormone_mediated_signaling_pathway	SET	226	0.098972	0.010639	0.078429	0.1035	1	GO_bp:go_hormone_mediated_signaling_pathway
positive_regulation_of_neural_precursor_cell_proliferation	SET	51	0.20512	0.010523	0.16271	0.10373	1	GO_bp:go_positive_regulation_of_neural_precursor_cell_proliferation
negative_regulation_of_transferase_activity	SET	260	0.090364	0.01041	0.071703	0.1038	1	GO_bp:go_negative_regulation_of_transferase_activity
phosphatidylinositol_3_phosphate_biosynthetic_process	SET	14	0.43006	0.01157	0.34126	0.10381	1	GO_bp:go_phosphatidylinositol_3_phosphate_biosynthetic_process
cardiac_ventricle_development	SET	123	0.13458	0.010702	0.10695	0.10414	1	GO_bp:go_cardiac_ventricle_development
positive_regulation_of_secondary_metabolite_biosynthetic_process	SET	7	0.60833	0.011575	0.48344	0.10414	1	GO_bp:go_positive_regulation_of_secondary_metabolite_biosynthetic_process
positive_regulation_of_mitotic_nuclear_division	SET	54	0.18182	0.0095973	0.14453	0.10419	1	GO_bp:go_positive_regulation_of_mitotic_nuclear_division
regulation_of_myoblast_differentiation	SET	52	0.22625	0.01172	0.18001	0.10441	1	GO_bp:go_regulation_of_myoblast_differentiation
copii_coated_vesicle_cargo_loading	SET	14	0.37596	0.010115	0.29915	0.10443	1	GO_bp:go_copii_coated_vesicle_cargo_loading
neuron_projection_maintenance	SET	9	0.46601	0.010054	0.37081	0.10444	1	GO_bp:go_neuron_projection_maintenance
gene_silencing_by_rna	SET	180	0.10886	0.010456	0.086649	0.10451	1	GO_bp:go_gene_silencing_by_rna
actin_filament_network_formation	SET	7	0.49178	0.0093573	0.39144	0.10451	1	GO_bp:go_actin_filament_network_formation
endothelial_cell_fate_commitment	SET	7	0.56379	0.010727	0.44877	0.10452	1	GO_bp:go_endothelial_cell_fate_commitment
maintenance_of_apical_basal_cell_polarity	SET	9	0.50689	0.010935	0.40358	0.10457	1	GO_bp:go_maintenance_of_apical_basal_cell_polarity
telomere_maintenance_via_telomere_lengthening	SET	79	0.1641	0.01047	0.1308	0.10483	1	GO_bp:go_telomere_maintenance_via_telomere_lengthening
mitochondrial_translational_termination	SET	91	0.15432	0.010564	0.12306	0.10493	1	GO_bp:go_mitochondrial_translational_termination
negative_regulation_of_extrinsic_apoptotic_signaling_pathway	SET	100	0.1391	0.0099797	0.11093	0.10494	1	GO_bp:go_negative_regulation_of_extrinsic_apoptotic_signaling_pathway
response_to_mycotoxin	SET	7	0.45686	0.0086928	0.36448	0.10503	1	GO_bp:go_response_to_mycotoxin
endoplasmic_reticulum_organization	SET	54	0.17564	0.0092707	0.14013	0.10504	1	GO_bp:go_endoplasmic_reticulum_organization
negative_regulation_of_gastrulation	SET	7	0.5917	0.011259	0.47242	0.1052	1	GO_bp:go_negative_regulation_of_gastrulation
endocytosis	SET	526	0.062663	0.010196	0.050062	0.10535	1	GO_bp:go_endocytosis
positive_regulation_of_fibroblast_proliferation	SET	52	0.21008	0.010882	0.1681	0.10571	1	GO_bp:go_positive_regulation_of_fibroblast_proliferation
single_stranded_viral_rna_replication_via_double_stranded_dna_intermediate	SET	18	0.40022	0.012208	0.32036	0.10579	1	GO_bp:go_single_stranded_viral_rna_replication_via_double_stranded_dna_intermediate
positive_regulation_of_camp_mediated_signaling	SET	22	0.31088	0.010482	0.24896	0.10589	1	GO_bp:go_positive_regulation_of_camp_mediated_signaling
diaphragm_development	SET	9	0.4554	0.0098247	0.36468	0.10589	1	GO_bp:go_diaphragm_development
response_to_iron_ion	SET	31	0.2778	0.011117	0.22277	0.1062	1	GO_bp:go_response_to_iron_ion
negative_regulation_of_reproductive_process	SET	53	0.19612	0.010256	0.15732	0.10629	1	GO_bp:go_negative_regulation_of_reproductive_process
uterus_development	SET	22	0.3189	0.010753	0.25593	0.10638	1	GO_bp:go_uterus_development
type_b_pancreatic_cell_proliferation	SET	18	0.3003	0.0091602	0.24143	0.10679	1	GO_bp:go_type_b_pancreatic_cell_proliferation
vitamin_catabolic_process	SET	12	0.43681	0.010881	0.35146	0.10697	1	GO_bp:go_vitamin_catabolic_process
positive_regulation_of_biomineral_tissue_development	SET	44	0.24441	0.011648	0.19668	0.107	1	GO_bp:go_positive_regulation_of_biomineral_tissue_development
iris_morphogenesis	SET	9	0.381	0.0082195	0.30698	0.10729	1	GO_bp:go_iris_morphogenesis
negative_regulation_of_gonad_development	SET	6	0.478	0.0084206	0.38519	0.10732	1	GO_bp:go_negative_regulation_of_gonad_development
g0_to_g1_transition	SET	41	0.23091	0.010624	0.18619	0.10747	1	GO_bp:go_g0_to_g1_transition
formation_of_anatomical_boundary	SET	5	0.62519	0.010054	0.50466	0.10771	1	GO_bp:go_formation_of_anatomical_boundary
regulation_of_hepatocyte_proliferation	SET	13	0.35983	0.0093288	0.29058	0.10781	1	GO_bp:go_regulation_of_hepatocyte_proliferation
regulation_of_protein_adp_ribosylation	SET	9	0.40223	0.0086776	0.32498	0.10792	1	GO_bp:go_regulation_of_protein_adp_ribosylation
positive_regulation_of_carbohydrate_metabolic_process	SET	59	0.19094	0.010533	0.15433	0.10801	1	GO_bp:go_positive_regulation_of_carbohydrate_metabolic_process
lung_associated_mesenchyme_development	SET	8	0.55578	0.011305	0.44955	0.10819	1	GO_bp:go_lung_associated_mesenchyme_development
somite_rostral_caudal_axis_specification	SET	8	0.52514	0.010682	0.42497	0.10829	1	GO_bp:go_somite_rostral_caudal_axis_specification
vesicle_mediated_transport_between_endosomal_compartments	SET	38	0.23152	0.010255	0.18771	0.10873	1	GO_bp:go_vesicle_mediated_transport_between_endosomal_compartments
heart_morphogenesis	SET	246	0.091615	0.01027	0.074314	0.10883	1	GO_bp:go_heart_morphogenesis
regulation_of_gtpase_activity	SET	449	0.068088	0.010256	0.055255	0.10894	1	GO_bp:go_regulation_of_gtpase_activity
modification_of_synaptic_structure	SET	19	0.32081	0.010054	0.26044	0.10902	1	GO_bp:go_modification_of_synaptic_structure
embryo_implantation	SET	44	0.21235	0.01012	0.1724	0.10903	1	GO_bp:go_embryo_implantation
regulation_of_basement_membrane_assembly_involved_in_embryonic_body_morphogenesis	SET	5	0.60956	0.0098028	0.49525	0.10921	1	GO_bp:go_regulation_of_basement_membrane_assembly_involved_in_embryonic_body_morphogenesis
positive_regulation_of_osteoclast_development	SET	4	0.55347	0.0079613	0.45024	0.1095	1	GO_bp:go_positive_regulation_of_osteoclast_development
regulation_of_protein_dephosphorylation	SET	128	0.11868	0.0096262	0.096596	0.10961	1	GO_bp:go_regulation_of_protein_dephosphorylation
negative_regulation_of_protein_serine_threonine_kinase_activity	SET	127	0.12155	0.0098204	0.098955	0.10967	1	GO_bp:go_negative_regulation_of_protein_serine_threonine_kinase_activity
regulation_of_microtubule_based_process	SET	203	0.096998	0.0098884	0.079044	0.10989	1	GO_bp:go_regulation_of_microtubule_based_process
negative_regulation_of_nucleobase_containing_compound_metabolic_process	SET	145	0.11351	0.0097946	0.092518	0.10994	1	GO_bp:go_negative_regulation_of_nucleobase_containing_compound_metabolic_process
hematopoietic_progenitor_cell_differentiation	SET	163	0.1111	0.01016	0.090562	0.10995	1	GO_bp:go_hematopoietic_progenitor_cell_differentiation
negative_regulation_of_proteolysis_involved_in_cellular_protein_catabolic_process	SET	62	0.18054	0.010209	0.14723	0.11007	1	GO_bp:go_negative_regulation_of_proteolysis_involved_in_cellular_protein_catabolic_process
erk1_and_erk2_cascade	SET	291	0.088095	0.010728	0.071859	0.11012	1	GO_bp:go_erk1_and_erk2_cascade
negative_regulation_of_sprouting_angiogenesis	SET	24	0.30422	0.010714	0.24869	0.11062	1	GO_bp:go_negative_regulation_of_sprouting_angiogenesis
embryonic_body_morphogenesis	SET	11	0.40323	0.0096168	0.32978	0.11073	1	GO_bp:go_embryonic_body_morphogenesis
axo_dendritic_transport	SET	62	0.17982	0.010168	0.14714	0.11085	1	GO_bp:go_axo_dendritic_transport
meiotic_cell_cycle_process	SET	181	0.098703	0.0095068	0.080812	0.11098	1	GO_bp:go_meiotic_cell_cycle_process
histone_h4_k5_acetylation	SET	13	0.41171	0.010674	0.33729	0.11112	1	GO_bp:go_histone_h4_k5_acetylation
bone_trabecula_formation	SET	10	0.55039	0.012516	0.45102	0.11118	1	GO_bp:go_bone_trabecula_formation
glycerolipid_metabolic_process	SET	216	0.093392	0.0098176	0.076628	0.11147	1	GO_bp:go_glycerolipid_metabolic_process
definitive_hemopoiesis	SET	18	0.29722	0.0090661	0.24449	0.11206	1	GO_bp:go_definitive_hemopoiesis
viral_gene_expression	SET	185	0.10401	0.010127	0.085615	0.11223	1	GO_bp:go_viral_gene_expression
negative_regulation_of_release_of_cytochrome_c_from_mitochondria	SET	18	0.30767	0.0093849	0.25361	0.11254	1	GO_bp:go_negative_regulation_of_release_of_cytochrome_c_from_mitochondria
telomere_organization	SET	168	0.10664	0.009899	0.087905	0.11255	1	GO_bp:go_telomere_organization
phospholipid_metabolic_process	SET	250	0.088627	0.010014	0.073163	0.11289	1	GO_bp:go_phospholipid_metabolic_process
mitochondrion_distribution	SET	15	0.35225	0.0098093	0.29133	0.11332	1	GO_bp:go_mitochondrion_distribution
determination_of_heart_left_right_asymmetry	SET	62	0.16623	0.0093995	0.1376	0.11352	1	GO_bp:go_determination_of_heart_left_right_asymmetry
regulation_of_vitamin_d_receptor_signaling_pathway	SET	6	0.57497	0.010129	0.47603	0.11356	1	GO_bp:go_regulation_of_vitamin_d_receptor_signaling_pathway
histone_h4_k16_acetylation	SET	17	0.36058	0.010689	0.29857	0.11359	1	GO_bp:go_histone_h4_k16_acetylation
mrna_transport	SET	139	0.11041	0.0093296	0.091457	0.11368	1	GO_bp:go_mrna_transport
protein_acylation	SET	220	0.091976	0.0097568	0.07621	0.11375	1	GO_bp:go_protein_acylation
regulation_of_intracellular_steroid_hormone_receptor_signaling_pathway	SET	72	0.17058	0.010392	0.14143	0.1139	1	GO_bp:go_regulation_of_intracellular_steroid_hormone_receptor_signaling_pathway
membrane_biogenesis	SET	31	0.23495	0.009402	0.19483	0.11393	1	GO_bp:go_membrane_biogenesis
positive_regulation_of_non_canonical_wnt_signaling_pathway	SET	11	0.41675	0.0099394	0.34668	0.11467	1	GO_bp:go_positive_regulation_of_non_canonical_wnt_signaling_pathway
reproduction	SET	1350	0.037925	0.0096666	0.031556	0.11472	1	GO_bp:go_reproduction
positive_regulation_of_tumor_necrosis_factor_mediated_signaling_pathway	SET	10	0.4608	0.010479	0.38361	0.11485	1	GO_bp:go_positive_regulation_of_tumor_necrosis_factor_mediated_signaling_pathway
negative_regulation_of_cellular_protein_localization	SET	107	0.13129	0.0097418	0.10934	0.11493	1	GO_bp:go_negative_regulation_of_cellular_protein_localization
branching_involved_in_mammary_gland_duct_morphogenesis	SET	25	0.29383	0.010561	0.24471	0.11494	1	GO_bp:go_branching_involved_in_mammary_gland_duct_morphogenesis
regulation_of_branching_involved_in_lung_morphogenesis	SET	6	0.54419	0.0095866	0.45335	0.11501	1	GO_bp:go_regulation_of_branching_involved_in_lung_morphogenesis
negative_regulation_of_dna_binding	SET	50	0.18457	0.0093756	0.15394	0.11527	1	GO_bp:go_negative_regulation_of_dna_binding
regulation_of_jun_kinase_activity	SET	85	0.15258	0.010096	0.12728	0.11531	1	GO_bp:go_regulation_of_jun_kinase_activity
regulation_of_fatty_acid_oxidation	SET	29	0.24246	0.0093845	0.20227	0.11534	1	GO_bp:go_regulation_of_fatty_acid_oxidation
phosphatidylcholine_biosynthetic_process	SET	37	0.21841	0.0095468	0.18231	0.11547	1	GO_bp:go_phosphatidylcholine_biosynthetic_process
protein_acetylation	SET	178	0.10198	0.0097411	0.085151	0.11555	1	GO_bp:go_protein_acetylation
positive_regulation_of_response_to_reactive_oxygen_species	SET	6	0.70148	0.012357	0.58588	0.1156	1	GO_bp:go_positive_regulation_of_response_to_reactive_oxygen_species
protein_localization_to_chromosome_telomeric_region	SET	26	0.26458	0.0096975	0.22111	0.11574	1	GO_bp:go_protein_localization_to_chromosome_telomeric_region
endosome_organization	SET	78	0.15474	0.0098104	0.12942	0.11593	1	GO_bp:go_endosome_organization
regulation_of_neutrophil_migration	SET	29	0.24981	0.0096692	0.20946	0.11651	1	GO_bp:go_regulation_of_neutrophil_migration
negative_regulation_of_proteolysis	SET	314	0.08148	0.010301	0.06832	0.11652	1	GO_bp:go_negative_regulation_of_proteolysis
anatomical_structure_maturation	SET	159	0.11136	0.010059	0.09349	0.1168	1	GO_bp:go_anatomical_structure_maturation
negative_regulation_of_cardiac_muscle_cell_differentiation	SET	15	0.32999	0.0091894	0.27711	0.11687	1	GO_bp:go_negative_regulation_of_cardiac_muscle_cell_differentiation
regulation_of_filopodium_assembly	SET	39	0.21154	0.0094926	0.17803	0.11739	1	GO_bp:go_regulation_of_filopodium_assembly
dermatan_sulfate_proteoglycan_biosynthetic_process	SET	14	0.29235	0.0078654	0.24638	0.1177	1	GO_bp:go_dermatan_sulfate_proteoglycan_biosynthetic_process
peptide_biosynthetic_process	SET	622	0.054019	0.0095333	0.045538	0.11777	1	GO_bp:go_peptide_biosynthetic_process
immature_t_cell_proliferation_in_thymus	SET	6	0.60931	0.010734	0.51393	0.1179	1	GO_bp:go_immature_t_cell_proliferation_in_thymus
negative_regulation_of_dna_metabolic_process	SET	94	0.13543	0.0094218	0.11424	0.11791	1	GO_bp:go_negative_regulation_of_dna_metabolic_process
contact_inhibition	SET	8	0.51342	0.010443	0.43339	0.11808	1	GO_bp:go_contact_inhibition
retinoic_acid_metabolic_process	SET	17	0.36747	0.010893	0.31023	0.11811	1	GO_bp:go_retinoic_acid_metabolic_process
corticosterone_secretion	SET	5	0.8533	0.013723	0.72107	0.11834	1	GO_bp:go_corticosterone_secretion
endoplasmic_reticulum_to_golgi_vesicle_mediated_transport	SET	204	0.093947	0.0096006	0.079474	0.11859	1	GO_bp:go_endoplasmic_reticulum_to_golgi_vesicle_mediated_transport
negative_regulation_of_muscle_hypertrophy	SET	26	0.25118	0.0092064	0.21254	0.11865	1	GO_bp:go_negative_regulation_of_muscle_hypertrophy
development_of_primary_sexual_characteristics	SET	202	0.092315	0.009388	0.078179	0.11885	1	GO_bp:go_development_of_primary_sexual_characteristics
dna_strand_elongation	SET	20	0.26819	0.0086227	0.22726	0.11899	1	GO_bp:go_dna_strand_elongation
trna_thio_modification	SET	5	0.56067	0.0090165	0.47604	0.11945	1	GO_bp:go_trna_thio_modification
lipid_modification	SET	227	0.088177	0.0094997	0.074893	0.11953	1	GO_bp:go_lipid_modification
response_to_magnesium_ion	SET	19	0.30925	0.0096911	0.26266	0.11953	1	GO_bp:go_response_to_magnesium_ion
regulation_of_respiratory_gaseous_exchange	SET	21	0.28751	0.0094719	0.24421	0.11954	1	GO_bp:go_regulation_of_respiratory_gaseous_exchange
glucose_metabolic_process	SET	111	0.12168	0.0091949	0.10339	0.11961	1	GO_bp:go_glucose_metabolic_process
positive_regulation_of_fc_gamma_receptor_signaling_pathway_involved_in_phagocytosis	SET	5	0.57605	0.0092639	0.48951	0.11965	1	GO_bp:go_positive_regulation_of_fc_gamma_receptor_signaling_pathway_involved_in_phagocytosis
endoplasmic_reticulum_unfolded_protein_response	SET	115	0.1202	0.0092444	0.10223	0.11985	1	GO_bp:go_endoplasmic_reticulum_unfolded_protein_response
mast_cell_migration	SET	12	0.40034	0.0099723	0.34059	0.11992	1	GO_bp:go_mast_cell_migration
development_of_secondary_female_sexual_characteristics	SET	8	0.63445	0.012905	0.53997	0.12001	1	GO_bp:go_development_of_secondary_female_sexual_characteristics
autophagy_of_peroxisome	SET	5	0.65963	0.010608	0.56181	0.12018	1	GO_bp:go_autophagy_of_peroxisome
ascending_aorta_development	SET	5	0.65773	0.010577	0.56018	0.12018	1	GO_bp:go_ascending_aorta_development
glycerolipid_biosynthetic_process	SET	209	0.090821	0.009393	0.077361	0.12021	1	GO_bp:go_glycerolipid_biosynthetic_process
cell_cell_signaling	SET	1565	0.035774	0.0097589	0.030512	0.12052	1	GO_bp:go_cell_cell_signaling
positive_regulation_of_gene_expression_epigenetic	SET	59	0.17173	0.0094738	0.14679	0.12102	1	GO_bp:go_positive_regulation_of_gene_expression_epigenetic
modulation_of_transcription_in_other_organism_involved_in_symbiotic_interaction	SET	28	0.26328	0.010014	0.22508	0.12107	1	GO_bp:go_modulation_of_transcription_in_other_organism_involved_in_symbiotic_interaction
cellular_response_to_lipid	SET	580	0.057259	0.009769	0.049001	0.12131	1	GO_bp:go_cellular_response_to_lipid
phosphatidylinositol_biosynthetic_process	SET	111	0.12394	0.0093656	0.10618	0.12155	1	GO_bp:go_phosphatidylinositol_biosynthetic_process
regulation_of_microtubule_motor_activity	SET	10	0.39844	0.0090606	0.34134	0.12156	1	GO_bp:go_regulation_of_microtubule_motor_activity
spinal_cord_association_neuron_differentiation	SET	14	0.34758	0.0093511	0.29783	0.12161	1	GO_bp:go_spinal_cord_association_neuron_differentiation
ires_dependent_viral_translational_initiation	SET	9	0.48117	0.010381	0.41271	0.12184	1	GO_bp:go_ires_dependent_viral_translational_initiation
chemosensory_behavior	SET	17	0.3213	0.0095247	0.27582	0.12204	1	GO_bp:go_chemosensory_behavior
trna_modification	SET	84	0.14168	0.0093195	0.12167	0.12213	1	GO_bp:go_trna_modification
postsynaptic_specialization_organization	SET	32	0.24488	0.0099558	0.21053	0.12239	1	GO_bp:go_postsynaptic_specialization_organization
cellular_response_to_organic_cyclic_compound	SET	520	0.060142	0.0097312	0.051753	0.12261	1	GO_bp:go_cellular_response_to_organic_cyclic_compound
retrograde_axonal_transport	SET	15	0.34652	0.0096497	0.2983	0.1227	1	GO_bp:go_retrograde_axonal_transport
negative_regulation_of_platelet_activation	SET	18	0.30482	0.0092977	0.26248	0.12277	1	GO_bp:go_negative_regulation_of_platelet_activation
ureteric_bud_elongation	SET	9	0.47177	0.010178	0.40634	0.12282	1	GO_bp:go_ureteric_bud_elongation
amyloid_precursor_protein_biosynthetic_process	SET	11	0.40196	0.0095865	0.34661	0.1231	1	GO_bp:go_amyloid_precursor_protein_biosynthetic_process
negative_regulation_of_stress_activated_protein_kinase_signaling_cascade	SET	43	0.19837	0.0093463	0.17112	0.12318	1	GO_bp:go_negative_regulation_of_stress_activated_protein_kinase_signaling_cascade
negative_regulation_of_cellular_response_to_hypoxia	SET	7	0.4307	0.008195	0.37153	0.12319	1	GO_bp:go_negative_regulation_of_cellular_response_to_hypoxia
regulation_of_hippo_signaling	SET	11	0.36665	0.0087444	0.31658	0.12341	1	GO_bp:go_regulation_of_hippo_signaling
regulation_of_cell_adhesion_molecule_production	SET	5	0.69383	0.011158	0.59911	0.12342	1	GO_bp:go_regulation_of_cell_adhesion_molecule_production
b_cell_apoptotic_process	SET	22	0.2867	0.0096671	0.24786	0.12371	1	GO_bp:go_b_cell_apoptotic_process
negative_regulation_of_camp_dependent_protein_kinase_activity	SET	8	0.52735	0.010727	0.45621	0.12386	1	GO_bp:go_negative_regulation_of_camp_dependent_protein_kinase_activity
trans_synaptic_signaling_modulating_synaptic_transmission	SET	12	0.38288	0.0095373	0.33136	0.12396	1	GO_bp:go_trans_synaptic_signaling_modulating_synaptic_transmission
positive_regulation_of_cell_maturation	SET	8	0.47799	0.0097225	0.41415	0.12423	1	GO_bp:go_positive_regulation_of_cell_maturation
development_of_primary_female_sexual_characteristics	SET	98	0.13048	0.0092676	0.11313	0.12439	1	GO_bp:go_development_of_primary_female_sexual_characteristics
coronary_vasculature_morphogenesis	SET	16	0.36456	0.010485	0.31675	0.12489	1	GO_bp:go_coronary_vasculature_morphogenesis
spermatid_nucleus_differentiation	SET	21	0.26824	0.0088369	0.23343	0.12527	1	GO_bp:go_spermatid_nucleus_differentiation
positive_regulation_of_neuron_maturation	SET	5	0.53715	0.0086384	0.46755	0.12531	1	GO_bp:go_positive_regulation_of_neuron_maturation
response_to_interleukin_17	SET	9	0.49353	0.010647	0.43004	0.12557	1	GO_bp:go_response_to_interleukin_17
regulation_of_rho_protein_signal_transduction	SET	131	0.11703	0.009602	0.102	0.12562	1	GO_bp:go_regulation_of_rho_protein_signal_transduction
positive_regulation_of_lipid_localization	SET	80	0.14762	0.0094777	0.12872	0.12573	1	GO_bp:go_positive_regulation_of_lipid_localization
negative_regulation_of_calcium_ion_dependent_exocytosis	SET	11	0.32037	0.0076405	0.27946	0.12583	1	GO_bp:go_negative_regulation_of_calcium_ion_dependent_exocytosis
b_cell_homeostasis	SET	27	0.28742	0.010735	0.25095	0.12604	1	GO_bp:go_b_cell_homeostasis
steroid_hormone_mediated_signaling_pathway	SET	177	0.10122	0.0096416	0.088409	0.12614	1	GO_bp:go_steroid_hormone_mediated_signaling_pathway
positive_regulation_of_hydrogen_peroxide_mediated_programmed_cell_death	SET	3	0.84457	0.010521	0.73776	0.12616	1	GO_bp:go_positive_regulation_of_hydrogen_peroxide_mediated_programmed_cell_death
protein_autoubiquitination	SET	65	0.14701	0.008511	0.12847	0.12626	1	GO_bp:go_protein_autoubiquitination
protein_maturation_by_iron_sulfur_cluster_transfer	SET	15	0.33425	0.009308	0.29253	0.12661	1	GO_bp:go_protein_maturation_by_iron_sulfur_cluster_transfer
release_of_cytochrome_c_from_mitochondria	SET	58	0.16635	0.009099	0.14565	0.12671	1	GO_bp:go_release_of_cytochrome_c_from_mitochondria
dna_biosynthetic_process	SET	182	0.097389	0.0094059	0.085289	0.12676	1	GO_bp:go_dna_biosynthetic_process
regulation_of_apoptotic_signaling_pathway	SET	377	0.067179	0.0092904	0.058893	0.12701	1	GO_bp:go_regulation_of_apoptotic_signaling_pathway
regulation_of_protein_homooligomerization	SET	20	0.2987	0.0096034	0.26188	0.12703	1	GO_bp:go_regulation_of_protein_homooligomerization
regulation_of_synaptic_vesicle_clustering	SET	8	0.46104	0.0093778	0.40439	0.12714	1	GO_bp:go_regulation_of_synaptic_vesicle_clustering
positive_regulation_of_cellular_protein_catabolic_process	SET	132	0.10676	0.0087927	0.093656	0.12717	1	GO_bp:go_positive_regulation_of_cellular_protein_catabolic_process
negative_regulation_of_ubiquitin_dependent_protein_catabolic_process	SET	42	0.19526	0.0090922	0.17135	0.12724	1	GO_bp:go_negative_regulation_of_ubiquitin_dependent_protein_catabolic_process
response_to_steroid_hormone	SET	377	0.067562	0.0093434	0.059351	0.12749	1	GO_bp:go_response_to_steroid_hormone
negative_regulation_of_centriole_replication	SET	8	0.45126	0.0091788	0.39652	0.12756	1	GO_bp:go_negative_regulation_of_centriole_replication
uterus_morphogenesis	SET	6	0.48867	0.0086085	0.4296	0.12767	1	GO_bp:go_uterus_morphogenesis
positive_regulation_of_cellular_response_to_drug	SET	5	0.69596	0.011192	0.61187	0.12769	1	GO_bp:go_positive_regulation_of_cellular_response_to_drug
negative_regulation_of_cell_death	SET	938	0.043639	0.0093774	0.038378	0.12776	1	GO_bp:go_negative_regulation_of_cell_death
bronchus_development	SET	11	0.48157	0.011485	0.42353	0.12777	1	GO_bp:go_bronchus_development
lateral_sprouting_from_an_epithelium	SET	12	0.42349	0.010549	0.37248	0.12778	1	GO_bp:go_lateral_sprouting_from_an_epithelium
positive_regulation_of_intrinsic_apoptotic_signaling_pathway_by_p53_class_mediator	SET	5	0.55344	0.0089004	0.4873	0.12804	1	GO_bp:go_positive_regulation_of_intrinsic_apoptotic_signaling_pathway_by_p53_class_mediator
regulation_of_protein_localization_to_nucleus	SET	109	0.12292	0.0092047	0.10823	0.12806	1	GO_bp:go_regulation_of_protein_localization_to_nucleus
negative_regulation_of_reactive_oxygen_species_biosynthetic_process	SET	24	0.27881	0.0098187	0.24561	0.12816	1	GO_bp:go_negative_regulation_of_reactive_oxygen_species_biosynthetic_process
cobalamin_metabolic_process	SET	22	0.29138	0.0098248	0.2567	0.12818	1	GO_bp:go_cobalamin_metabolic_process
telomeric_d_loop_disassembly	SET	9	0.49657	0.010713	0.43767	0.12829	1	GO_bp:go_telomeric_d_loop_disassembly
collecting_duct_development	SET	13	0.37982	0.0098472	0.33486	0.12835	1	GO_bp:go_collecting_duct_development
response_to_fungicide	SET	11	0.32067	0.0076477	0.28296	0.12857	1	GO_bp:go_response_to_fungicide
negative_regulation_of_cell_fate_commitment	SET	11	0.37393	0.0089181	0.32998	0.12857	1	GO_bp:go_negative_regulation_of_cell_fate_commitment
vagina_development	SET	10	0.43084	0.0097974	0.38021	0.12858	1	GO_bp:go_vagina_development
respiratory_system_process	SET	26	0.24211	0.0088739	0.21374	0.12867	1	GO_bp:go_respiratory_system_process
glucan_metabolic_process	SET	67	0.15377	0.009038	0.13578	0.12872	1	GO_bp:go_glucan_metabolic_process
negative_regulation_of_cellular_response_to_insulin_stimulus	SET	34	0.2086	0.0087415	0.18425	0.12879	1	GO_bp:go_negative_regulation_of_cellular_response_to_insulin_stimulus
protein_dephosphorylation	SET	301	0.073883	0.009148	0.065281	0.12888	1	GO_bp:go_protein_dephosphorylation
negative_regulation_of_collateral_sprouting	SET	8	0.48735	0.009913	0.43066	0.1289	1	GO_bp:go_negative_regulation_of_collateral_sprouting
protein_homooligomerization	SET	330	0.071386	0.0092477	0.063161	0.1292	1	GO_bp:go_protein_homooligomerization
histone_mrna_metabolic_process	SET	25	0.27027	0.009714	0.23918	0.12925	1	GO_bp:go_histone_mrna_metabolic_process
positive_regulation_of_endocytic_recycling	SET	5	0.48088	0.0077335	0.42567	0.12931	1	GO_bp:go_positive_regulation_of_endocytic_recycling
regulation_of_endoplasmic_reticulum_unfolded_protein_response	SET	25	0.255	0.009165	0.22583	0.12943	1	GO_bp:go_regulation_of_endoplasmic_reticulum_unfolded_protein_response
regulation_of_stem_cell_differentiation	SET	112	0.11602	0.0088058	0.10287	0.12972	1	GO_bp:go_regulation_of_stem_cell_differentiation
negative_regulation_of_transmission_of_nerve_impulse	SET	6	0.59168	0.010423	0.52494	0.12985	1	GO_bp:go_negative_regulation_of_transmission_of_nerve_impulse
negative_regulation_of_calcium_ion_transport	SET	56	0.17356	0.0093285	0.154	0.12987	1	GO_bp:go_negative_regulation_of_calcium_ion_transport
cellular_macromolecule_catabolic_process	SET	1083	0.039958	0.0091898	0.035458	0.1299	1	GO_bp:go_cellular_macromolecule_catabolic_process
response_to_peptide	SET	476	0.058418	0.009054	0.051881	0.13009	1	GO_bp:go_response_to_peptide
positive_regulation_of_supramolecular_fiber_organization	SET	195	0.094773	0.0094712	0.084299	0.13046	1	GO_bp:go_positive_regulation_of_supramolecular_fiber_organization
striated_muscle_adaptation	SET	48	0.18072	0.0089948	0.16076	0.13048	1	GO_bp:go_striated_muscle_adaptation
response_to_camp	SET	99	0.12523	0.0089397	0.11142	0.13053	1	GO_bp:go_response_to_camp
pyrimidine_nucleoside_biosynthetic_process	SET	14	0.32022	0.0086151	0.28496	0.13057	1	GO_bp:go_pyrimidine_nucleoside_biosynthetic_process
regulation_of_phospholipase_a2_activity	SET	11	0.4246	0.010127	0.37789	0.1306	1	GO_bp:go_regulation_of_phospholipase_a2_activity
vesicle_mediated_transport_to_the_plasma_membrane	SET	89	0.13658	0.0092464	0.12157	0.13064	1	GO_bp:go_vesicle_mediated_transport_to_the_plasma_membrane
germ_cell_migration	SET	9	0.44427	0.0095846	0.39604	0.13098	1	GO_bp:go_germ_cell_migration
actin_filament_organization	SET	372	0.068193	0.0093691	0.060809	0.13106	1	GO_bp:go_actin_filament_organization
osteoclast_differentiation	SET	91	0.14111	0.0096596	0.12595	0.13128	1	GO_bp:go_osteoclast_differentiation
regulation_of_artery_morphogenesis	SET	3	0.78143	0.0097347	0.69796	0.13146	1	GO_bp:go_regulation_of_artery_morphogenesis
protein_sumoylation	SET	74	0.14726	0.0090945	0.13158	0.13154	1	GO_bp:go_protein_sumoylation
positive_regulation_of_smooth_muscle_cell_differentiation	SET	12	0.43388	0.010808	0.3877	0.13156	1	GO_bp:go_positive_regulation_of_smooth_muscle_cell_differentiation
regulation_of_lipid_biosynthetic_process	SET	174	0.097735	0.0092314	0.087372	0.13166	1	GO_bp:go_regulation_of_lipid_biosynthetic_process
distal_convoluted_tubule_development	SET	5	0.56481	0.0090831	0.50516	0.13178	1	GO_bp:go_distal_convoluted_tubule_development
nuclear_transcribed_mrna_poly_a_tail_shortening	SET	33	0.23895	0.0098652	0.21382	0.13189	1	GO_bp:go_nuclear_transcribed_mrna_poly_a_tail_shortening
mesenchymal_to_epithelial_transition_involved_in_metanephros_morphogenesis	SET	12	0.37719	0.0093956	0.33761	0.13196	1	GO_bp:go_mesenchymal_to_epithelial_transition_involved_in_metanephros_morphogenesis
arterial_endothelial_cell_differentiation	SET	6	0.59365	0.010458	0.53213	0.1323	1	GO_bp:go_arterial_endothelial_cell_differentiation
cochlea_morphogenesis	SET	23	0.25585	0.0088205	0.22975	0.13273	1	GO_bp:go_cochlea_morphogenesis
organelle_transport_along_microtubule	SET	77	0.14561	0.0091723	0.13076	0.13275	1	GO_bp:go_organelle_transport_along_microtubule
regulation_of_mrna_splicing_via_spliceosome	SET	89	0.13472	0.009121	0.12101	0.13279	1	GO_bp:go_regulation_of_mrna_splicing_via_spliceosome
positive_regulation_of_intrinsic_apoptotic_signaling_pathway	SET	54	0.17632	0.009307	0.15838	0.13279	1	GO_bp:go_positive_regulation_of_intrinsic_apoptotic_signaling_pathway
establishment_of_endothelial_intestinal_barrier	SET	9	0.33437	0.0072136	0.30053	0.13295	1	GO_bp:go_establishment_of_endothelial_intestinal_barrier
regulation_of_protein_complex_stability	SET	10	0.35208	0.0080065	0.31663	0.13308	1	GO_bp:go_regulation_of_protein_complex_stability
histone_h3_acetylation	SET	55	0.19112	0.010181	0.17203	0.13329	1	GO_bp:go_histone_h3_acetylation
nerve_growth_factor_signaling_pathway	SET	12	0.38773	0.0096582	0.34912	0.13338	1	GO_bp:go_nerve_growth_factor_signaling_pathway
positive_regulation_of_dna_binding_transcription_factor_activity	SET	247	0.081308	0.0091327	0.073357	0.13386	1	GO_bp:go_positive_regulation_of_dna_binding_transcription_factor_activity
t_cell_extravasation	SET	7	0.56041	0.010663	0.50567	0.13388	1	GO_bp:go_t_cell_extravasation
response_to_epidermal_growth_factor	SET	46	0.18424	0.0089775	0.16625	0.13389	1	GO_bp:go_response_to_epidermal_growth_factor
enteric_nervous_system_development	SET	13	0.39878	0.010339	0.35984	0.13389	1	GO_bp:go_enteric_nervous_system_development
dna_damage_response_signal_transduction_resulting_in_transcription	SET	16	0.2833	0.0081478	0.25571	0.13396	1	GO_bp:go_dna_damage_response_signal_transduction_resulting_in_transcription
programmed_cell_death_in_response_to_reactive_oxygen_species	SET	10	0.39286	0.0089338	0.35472	0.13404	1	GO_bp:go_programmed_cell_death_in_response_to_reactive_oxygen_species
type_i_pneumocyte_differentiation	SET	5	0.66575	0.010706	0.60194	0.13437	1	GO_bp:go_type_i_pneumocyte_differentiation
megakaryocyte_differentiation	SET	93	0.13409	0.009279	0.12128	0.13445	1	GO_bp:go_megakaryocyte_differentiation
regulation_of_activin_receptor_signaling_pathway	SET	23	0.27288	0.0094076	0.24697	0.13461	1	GO_bp:go_regulation_of_activin_receptor_signaling_pathway
eye_photoreceptor_cell_development	SET	34	0.24077	0.010089	0.21797	0.13467	1	GO_bp:go_eye_photoreceptor_cell_development
hepaticobiliary_system_development	SET	136	0.10441	0.008727	0.094523	0.13469	1	GO_bp:go_hepaticobiliary_system_development
optic_cup_morphogenesis_involved_in_camera_type_eye_development	SET	8	0.4309	0.0087647	0.39019	0.13473	1	GO_bp:go_optic_cup_morphogenesis_involved_in_camera_type_eye_development
spermatogenesis_exchange_of_chromosomal_proteins	SET	8	0.41423	0.0084256	0.37528	0.13486	1	GO_bp:go_spermatogenesis_exchange_of_chromosomal_proteins
postsynaptic_membrane_organization	SET	37	0.21536	0.0094135	0.19517	0.13493	1	GO_bp:go_postsynaptic_membrane_organization
tendon_development	SET	7	0.4405	0.0083816	0.39926	0.13496	1	GO_bp:go_tendon_development
ovarian_follicle_development	SET	52	0.17851	0.0092467	0.16185	0.13503	1	GO_bp:go_ovarian_follicle_development
regulation_of_sphingolipid_biosynthetic_process	SET	14	0.34306	0.0092295	0.31122	0.13518	1	GO_bp:go_regulation_of_sphingolipid_biosynthetic_process
negative_regulation_of_apoptotic_signaling_pathway	SET	212	0.085166	0.0088705	0.077266	0.13519	1	GO_bp:go_negative_regulation_of_apoptotic_signaling_pathway
neuromuscular_process	SET	105	0.12395	0.0091113	0.11254	0.13537	1	GO_bp:go_neuromuscular_process
negative_regulation_of_cell_fate_specification	SET	6	0.47503	0.0083683	0.43131	0.13538	1	GO_bp:go_negative_regulation_of_cell_fate_specification
negative_regulation_of_actin_filament_polymerization	SET	52	0.18016	0.0093321	0.16386	0.13579	1	GO_bp:go_negative_regulation_of_actin_filament_polymerization
protein_localization_to_plasma_membrane	SET	244	0.078255	0.0087369	0.071187	0.13583	1	GO_bp:go_protein_localization_to_plasma_membrane
corticosteroid_hormone_secretion	SET	16	0.31875	0.0091671	0.29014	0.13598	1	GO_bp:go_corticosteroid_hormone_secretion
retina_morphogenesis_in_camera_type_eye	SET	48	0.18483	0.0091996	0.16837	0.13616	1	GO_bp:go_retina_morphogenesis_in_camera_type_eye
zinc_ion_transport	SET	27	0.2718	0.010152	0.24772	0.13629	1	GO_bp:go_zinc_ion_transport
adipose_tissue_development	SET	41	0.21362	0.0098282	0.19483	0.13646	1	GO_bp:go_adipose_tissue_development
positive_regulation_of_actin_filament_depolymerization	SET	13	0.35483	0.0091992	0.32416	0.13686	1	GO_bp:go_positive_regulation_of_actin_filament_depolymerization
positive_regulation_of_protein_localization_to_cell_periphery	SET	61	0.1519	0.0085201	0.13878	0.13687	1	GO_bp:go_positive_regulation_of_protein_localization_to_cell_periphery
synapse_maturation	SET	24	0.28076	0.0098873	0.25652	0.13688	1	GO_bp:go_synapse_maturation
chondroitin_sulfate_biosynthetic_process	SET	24	0.24618	0.0086695	0.22497	0.13693	1	GO_bp:go_chondroitin_sulfate_biosynthetic_process
thyroid_hormone_transport	SET	5	0.60557	0.0097387	0.55368	0.13705	1	GO_bp:go_thyroid_hormone_transport
positive_regulation_of_lipid_metabolic_process	SET	129	0.11032	0.0089825	0.10091	0.13714	1	GO_bp:go_positive_regulation_of_lipid_metabolic_process
alternative_mrna_splicing_via_spliceosome	SET	68	0.14219	0.0084191	0.1301	0.13723	1	GO_bp:go_alternative_mrna_splicing_via_spliceosome
cytoplasmic_translational_elongation	SET	10	0.38601	0.0087779	0.35429	0.13797	1	GO_bp:go_cytoplasmic_translational_elongation
negative_regulation_of_fat_cell_differentiation	SET	45	0.19478	0.0093876	0.17883	0.13804	1	GO_bp:go_negative_regulation_of_fat_cell_differentiation
positive_regulation_of_proteolysis	SET	333	0.069697	0.0090693	0.064046	0.13825	1	GO_bp:go_positive_regulation_of_proteolysis
protein_homotrimerization	SET	32	0.22299	0.0090658	0.20522	0.13862	1	GO_bp:go_protein_homotrimerization
vesicle_transport_along_actin_filament	SET	5	0.58916	0.0094748	0.54416	0.13948	1	GO_bp:go_vesicle_transport_along_actin_filament
astrocyte_activation	SET	20	0.27974	0.008994	0.25855	0.13964	1	GO_bp:go_astrocyte_activation
embryonic_placenta_development	SET	84	0.13324	0.0087643	0.12318	0.13973	1	GO_bp:go_embryonic_placenta_development
negative_regulation_of_lipid_catabolic_process	SET	22	0.27377	0.0092313	0.25318	0.13978	1	GO_bp:go_negative_regulation_of_lipid_catabolic_process
regulation_of_proteasomal_protein_catabolic_process	SET	171	0.092091	0.0086237	0.085168	0.13979	1	GO_bp:go_regulation_of_proteasomal_protein_catabolic_process
regulation_of_cardiac_muscle_tissue_development	SET	77	0.14571	0.0091788	0.13479	0.13985	1	GO_bp:go_regulation_of_cardiac_muscle_tissue_development
dna_modification	SET	107	0.11732	0.0087049	0.10855	0.1399	1	GO_bp:go_dna_modification
golgi_to_lysosome_transport	SET	8	0.42327	0.0086096	0.39182	0.14002	1	GO_bp:go_golgi_to_lysosome_transport
mesenchymal_stem_cell_differentiation	SET	8	0.38174	0.0077648	0.35356	0.14014	1	GO_bp:go_mesenchymal_stem_cell_differentiation
hindbrain_radial_glia_guided_cell_migration	SET	9	0.40668	0.0087736	0.37685	0.14027	1	GO_bp:go_hindbrain_radial_glia_guided_cell_migration
positive_regulation_of_organelle_assembly	SET	70	0.14043	0.0084357	0.1302	0.1404	1	GO_bp:go_positive_regulation_of_organelle_assembly
negative_regulation_of_ossification	SET	68	0.14896	0.0088197	0.13818	0.14054	1	GO_bp:go_negative_regulation_of_ossification
chondrocyte_proliferation	SET	16	0.36597	0.010525	0.33971	0.14069	1	GO_bp:go_chondrocyte_proliferation
negative_regulation_of_helicase_activity	SET	5	0.5462	0.0087839	0.5076	0.14096	1	GO_bp:go_negative_regulation_of_helicase_activity
disaccharide_metabolic_process	SET	6	0.46528	0.0081966	0.43282	0.1412	1	GO_bp:go_disaccharide_metabolic_process
cellular_response_to_topologically_incorrect_protein	SET	151	0.099986	0.0088031	0.093026	0.14124	1	GO_bp:go_cellular_response_to_topologically_incorrect_protein
smooth_muscle_cell_migration	SET	66	0.15256	0.0088995	0.14194	0.14124	1	GO_bp:go_smooth_muscle_cell_migration
retrograde_transport_endosome_to_plasma_membrane	SET	25	0.22784	0.0081888	0.21201	0.14127	1	GO_bp:go_retrograde_transport_endosome_to_plasma_membrane
positive_regulation_of_cell_cell_adhesion_mediated_by_cadherin	SET	10	0.35027	0.0079652	0.32613	0.14141	1	GO_bp:go_positive_regulation_of_cell_cell_adhesion_mediated_by_cadherin
regulation_of_erad_pathway	SET	27	0.2041	0.007623	0.19029	0.14174	1	GO_bp:go_regulation_of_erad_pathway
cell_matrix_adhesion	SET	211	0.085335	0.0088673	0.079577	0.14179	1	GO_bp:go_cell_matrix_adhesion
epidermal_growth_factor_receptor_signaling_pathway	SET	116	0.11124	0.0085916	0.10374	0.14181	1	GO_bp:go_epidermal_growth_factor_receptor_signaling_pathway
endomembrane_system_organization	SET	412	0.05749	0.0083036	0.053627	0.14186	1	GO_bp:go_endomembrane_system_organization
positive_regulation_of_lipid_transport	SET	60	0.16055	0.0089312	0.14979	0.14191	1	GO_bp:go_positive_regulation_of_lipid_transport
negative_regulation_of_lymphocyte_migration	SET	14	0.28931	0.0077835	0.27004	0.14201	1	GO_bp:go_negative_regulation_of_lymphocyte_migration
phosphatidylinositol_metabolic_process	SET	99	0.12496	0.0089204	0.11666	0.14205	1	GO_bp:go_phosphatidylinositol_metabolic_process
negative_regulation_of_gene_expression_epigenetic	SET	123	0.12403	0.0098629	0.11599	0.14247	1	GO_bp:go_negative_regulation_of_gene_expression_epigenetic
spindle_organization	SET	160	0.091975	0.0083336	0.08608	0.14266	1	GO_bp:go_spindle_organization
superoxide_anion_generation	SET	30	0.19106	0.0075215	0.17893	0.14281	1	GO_bp:go_superoxide_anion_generation
righting_reflex	SET	8	0.48573	0.0098799	0.45492	0.14283	1	GO_bp:go_righting_reflex
pancreatic_a_cell_differentiation	SET	7	0.52442	0.0099783	0.49169	0.14309	1	GO_bp:go_pancreatic_a_cell_differentiation
muscle_organ_development	SET	374	0.065454	0.0090164	0.061376	0.14312	1	GO_bp:go_muscle_organ_development
regulation_of_adherens_junction_organization	SET	65	0.14958	0.00866	0.14027	0.14313	1	GO_bp:go_regulation_of_adherens_junction_organization
negative_regulation_of_interleukin_6_secretion	SET	9	0.35829	0.0077298	0.33601	0.14315	1	GO_bp:go_negative_regulation_of_interleukin_6_secretion
monoterpenoid_metabolic_process	SET	6	0.40072	0.0070592	0.37602	0.14329	1	GO_bp:go_monoterpenoid_metabolic_process
interleukin_7_mediated_signaling_pathway	SET	28	0.23654	0.0089966	0.22225	0.1436	1	GO_bp:go_interleukin_7_mediated_signaling_pathway
dna_ligation	SET	17	0.28706	0.0085098	0.27012	0.14396	1	GO_bp:go_dna_ligation
regulation_of_protein_complex_disassembly	SET	105	0.11978	0.0088046	0.11299	0.14455	1	GO_bp:go_regulation_of_protein_complex_disassembly
regulation_of_nucleocytoplasmic_transport	SET	103	0.11511	0.0083809	0.10862	0.14463	1	GO_bp:go_regulation_of_nucleocytoplasmic_transport
regulation_of_peptidyl_tyrosine_phosphorylation	SET	243	0.077593	0.0086454	0.073268	0.1448	1	GO_bp:go_regulation_of_peptidyl_tyrosine_phosphorylation
negative_regulation_of_interleukin_1_beta_production	SET	22	0.29226	0.0098546	0.27614	0.14495	1	GO_bp:go_negative_regulation_of_interleukin_1_beta_production
t_tubule_organization	SET	6	0.38582	0.0067967	0.36498	0.14524	1	GO_bp:go_t_tubule_organization
negative_regulation_of_microtubule_depolymerization	SET	20	0.27042	0.0086945	0.25589	0.14531	1	GO_bp:go_negative_regulation_of_microtubule_depolymerization
positive_regulation_of_sphingolipid_biosynthetic_process	SET	9	0.43659	0.0094189	0.41313	0.14531	1	GO_bp:go_positive_regulation_of_sphingolipid_biosynthetic_process
viral_rna_genome_replication	SET	31	0.22834	0.0091375	0.21609	0.14534	1	GO_bp:go_viral_rna_genome_replication
direct_ossification	SET	6	0.40701	0.0071701	0.3852	0.14535	1	GO_bp:go_direct_ossification
positive_regulation_of_apoptotic_cell_clearance	SET	7	0.43881	0.0083494	0.41532	0.14536	1	GO_bp:go_positive_regulation_of_apoptotic_cell_clearance
c_terminal_protein_amino_acid_modification	SET	15	0.3257	0.00907	0.30829	0.14538	1	GO_bp:go_c_terminal_protein_amino_acid_modification
nuclear_transport	SET	323	0.063733	0.0081698	0.060351	0.14549	1	GO_bp:go_nuclear_transport
cellular_response_to_reactive_oxygen_species	SET	150	0.097248	0.0085338	0.092101	0.14552	1	GO_bp:go_cellular_response_to_reactive_oxygen_species
thyroid_hormone_mediated_signaling_pathway	SET	5	0.43988	0.007074	0.41663	0.14554	1	GO_bp:go_thyroid_hormone_mediated_signaling_pathway
mitochondrial_outer_membrane_permeabilization	SET	53	0.17103	0.0089438	0.16205	0.14563	1	GO_bp:go_mitochondrial_outer_membrane_permeabilization
nodal_signaling_pathway	SET	16	0.32243	0.0092731	0.30562	0.14572	1	GO_bp:go_nodal_signaling_pathway
negative_regulation_of_mesenchymal_cell_proliferation	SET	8	0.43392	0.0088261	0.41137	0.14576	1	GO_bp:go_negative_regulation_of_mesenchymal_cell_proliferation
phospholipid_homeostasis	SET	10	0.39983	0.0090923	0.37929	0.14592	1	GO_bp:go_phospholipid_homeostasis
regulation_of_rna_binding	SET	11	0.3385	0.0080731	0.32123	0.146	1	GO_bp:go_regulation_of_rna_binding
telomeric_loop_disassembly	SET	11	0.38187	0.0091073	0.36283	0.1463	1	GO_bp:go_telomeric_loop_disassembly
negative_regulation_of_cellular_response_to_drug	SET	16	0.30829	0.0088663	0.29337	0.14667	1	GO_bp:go_negative_regulation_of_cellular_response_to_drug
establishment_of_spindle_orientation	SET	29	0.21688	0.0083948	0.20647	0.14676	1	GO_bp:go_establishment_of_spindle_orientation
regulation_of_organ_growth	SET	87	0.12843	0.0085971	0.12242	0.14708	1	GO_bp:go_regulation_of_organ_growth
nuclear_export	SET	188	0.079309	0.0077837	0.07562	0.14715	1	GO_bp:go_nuclear_export
glomerulus_vasculature_morphogenesis	SET	5	0.5687	0.0091458	0.54287	0.14742	1	GO_bp:go_glomerulus_vasculature_morphogenesis
regulation_of_endothelial_tube_morphogenesis	SET	5	0.5071	0.0081552	0.48473	0.14775	1	GO_bp:go_regulation_of_endothelial_tube_morphogenesis
regulation_of_vacuolar_transport	SET	4	0.70038	0.010075	0.66983	0.14788	1	GO_bp:go_regulation_of_vacuolar_transport
positive_regulation_of_methylation_dependent_chromatin_silencing	SET	10	0.52036	0.011833	0.4979	0.14799	1	GO_bp:go_positive_regulation_of_methylation_dependent_chromatin_silencing
positive_regulation_of_mitotic_cell_cycle	SET	148	0.096111	0.0083781	0.091966	0.148	1	GO_bp:go_positive_regulation_of_mitotic_cell_cycle
negative_regulation_of_neutrophil_activation	SET	5	0.59612	0.0095867	0.57073	0.14814	1	GO_bp:go_negative_regulation_of_neutrophil_activation
spindle_localization	SET	42	0.18254	0.0084998	0.17482	0.14822	1	GO_bp:go_spindle_localization
negative_regulation_of_dna_binding_transcription_factor_activity	SET	146	0.099901	0.0086498	0.095829	0.1486	1	GO_bp:go_negative_regulation_of_dna_binding_transcription_factor_activity
response_to_hydrogen_peroxide	SET	130	0.10432	0.0085266	0.10012	0.14873	1	GO_bp:go_response_to_hydrogen_peroxide
forebrain_morphogenesis	SET	12	0.33669	0.0083867	0.32345	0.14896	1	GO_bp:go_forebrain_morphogenesis
regulation_of_cellular_amide_metabolic_process	SET	368	0.059829	0.0081765	0.057513	0.14912	1	GO_bp:go_regulation_of_cellular_amide_metabolic_process
glutamine_family_amino_acid_biosynthetic_process	SET	15	0.27188	0.007571	0.26154	0.14929	1	GO_bp:go_glutamine_family_amino_acid_biosynthetic_process
cardiac_chamber_morphogenesis	SET	126	0.10958	0.0088184	0.1057	0.14996	1	GO_bp:go_cardiac_chamber_morphogenesis
protein_localization_to_cell_periphery	SET	299	0.06753	0.008334	0.065158	0.15001	1	GO_bp:go_protein_localization_to_cell_periphery
schwann_cell_migration	SET	3	0.5627	0.0070099	0.54293	0.15001	1	GO_bp:go_schwann_cell_migration
formation_of_primary_germ_layer	SET	116	0.11158	0.0086182	0.10774	0.15019	1	GO_bp:go_formation_of_primary_germ_layer
positive_regulation_of_trophoblast_cell_migration	SET	5	0.49204	0.0079129	0.47528	0.15028	1	GO_bp:go_positive_regulation_of_trophoblast_cell_migration
negative_regulation_of_protein_localization_to_nucleus	SET	27	0.25299	0.0094489	0.24452	0.15043	1	GO_bp:go_negative_regulation_of_protein_localization_to_nucleus
negative_regulation_of_telomerase_activity	SET	11	0.35287	0.0084158	0.34121	0.15053	1	GO_bp:go_negative_regulation_of_telomerase_activity
cellular_response_to_drug	SET	339	0.063584	0.0083466	0.061489	0.15056	1	GO_bp:go_cellular_response_to_drug
cellular_response_to_nitrogen_compound	SET	604	0.048218	0.0083896	0.046639	0.15061	1	GO_bp:go_cellular_response_to_nitrogen_compound
negative_regulation_of_cell_cell_adhesion_mediated_by_cadherin	SET	5	0.55111	0.0088629	0.53312	0.15064	1	GO_bp:go_negative_regulation_of_cell_cell_adhesion_mediated_by_cadherin
negative_regulation_of_calcium_ion_transmembrane_transport	SET	36	0.19438	0.0083812	0.18809	0.1507	1	GO_bp:go_negative_regulation_of_calcium_ion_transmembrane_transport
negative_regulation_of_cell_substrate_adhesion	SET	57	0.14701	0.0079719	0.14227	0.15073	1	GO_bp:go_negative_regulation_of_cell_substrate_adhesion
positive_regulation_of_ubiquitin_dependent_protein_catabolic_process	SET	90	0.11925	0.0081184	0.11541	0.15075	1	GO_bp:go_positive_regulation_of_ubiquitin_dependent_protein_catabolic_process
rrna_modification	SET	32	0.18727	0.0076135	0.18131	0.15085	1	GO_bp:go_rrna_modification
glutamate_catabolic_process	SET	7	0.5236	0.0099627	0.50705	0.1509	1	GO_bp:go_glutamate_catabolic_process
negative_regulation_of_cellular_amide_metabolic_process	SET	139	0.099153	0.0083782	0.096063	0.151	1	GO_bp:go_negative_regulation_of_cellular_amide_metabolic_process
receptor_catabolic_process	SET	31	0.20973	0.0083928	0.20322	0.15103	1	GO_bp:go_receptor_catabolic_process
positive_regulation_of_ampa_receptor_activity	SET	7	0.51153	0.009733	0.49577	0.15109	1	GO_bp:go_positive_regulation_of_ampa_receptor_activity
formation_of_cytoplasmic_translation_initiation_complex	SET	14	0.3075	0.0082729	0.29807	0.15113	1	GO_bp:go_formation_of_cytoplasmic_translation_initiation_complex
regulation_of_lamellipodium_organization	SET	41	0.19031	0.0087557	0.18448	0.15115	1	GO_bp:go_regulation_of_lamellipodium_organization
intrinsic_apoptotic_signaling_pathway_in_response_to_hydrogen_peroxide	SET	5	0.4915	0.0079043	0.47669	0.15126	1	GO_bp:go_intrinsic_apoptotic_signaling_pathway_in_response_to_hydrogen_peroxide
ph_reduction	SET	53	0.15542	0.0081276	0.15116	0.15194	1	GO_bp:go_ph_reduction
negative_regulation_of_protein_localization_to_cell_periphery	SET	24	0.2566	0.0090364	0.24969	0.15206	1	GO_bp:go_negative_regulation_of_protein_localization_to_cell_periphery
establishment_of_protein_localization_to_chromatin	SET	8	0.5227	0.010632	0.50883	0.15216	1	GO_bp:go_establishment_of_protein_localization_to_chromatin
positive_regulation_of_keratinocyte_differentiation	SET	15	0.27153	0.0075613	0.26452	0.15233	1	GO_bp:go_positive_regulation_of_keratinocyte_differentiation
urate_metabolic_process	SET	10	0.44219	0.010056	0.43078	0.15234	1	GO_bp:go_urate_metabolic_process
negative_regulation_of_establishment_of_protein_localization	SET	170	0.094668	0.0088392	0.092265	0.15244	1	GO_bp:go_negative_regulation_of_establishment_of_protein_localization
positive_regulation_of_histone_deacetylase_activity	SET	6	0.46136	0.0081275	0.45	0.15263	1	GO_bp:go_positive_regulation_of_histone_deacetylase_activity
positive_regulation_of_mapk_cascade	SET	505	0.054138	0.0086359	0.052902	0.15308	1	GO_bp:go_positive_regulation_of_mapk_cascade
cortical_cytoskeleton_organization	SET	45	0.18078	0.0087128	0.17667	0.1531	1	GO_bp:go_cortical_cytoskeleton_organization
cortisol_biosynthetic_process	SET	9	0.3183	0.0068669	0.31109	0.15312	1	GO_bp:go_cortisol_biosynthetic_process
lung_saccule_development	SET	7	0.47414	0.0090216	0.46341	0.15312	1	GO_bp:go_lung_saccule_development
synapsis	SET	45	0.16699	0.008048	0.16328	0.15323	1	GO_bp:go_synapsis
positive_regulation_of_dopamine_receptor_signaling_pathway	SET	5	0.49478	0.0079569	0.48405	0.15336	1	GO_bp:go_positive_regulation_of_dopamine_receptor_signaling_pathway
voluntary_musculoskeletal_movement	SET	7	0.44488	0.0084649	0.43532	0.15341	1	GO_bp:go_voluntary_musculoskeletal_movement
reflex	SET	19	0.28026	0.0087829	0.27463	0.15375	1	GO_bp:go_reflex
histone_h3_k9_acetylation	SET	11	0.39671	0.0094615	0.38879	0.15378	1	GO_bp:go_histone_h3_k9_acetylation
sperm_chromatin_condensation	SET	12	0.33395	0.0083184	0.32747	0.15393	1	GO_bp:go_sperm_chromatin_condensation
positive_regulation_of_rho_protein_signal_transduction	SET	25	0.24068	0.0086503	0.23609	0.15401	1	GO_bp:go_positive_regulation_of_rho_protein_signal_transduction
blood_vessel_endothelial_cell_differentiation	SET	9	0.44141	0.0095228	0.43349	0.15429	1	GO_bp:go_blood_vessel_endothelial_cell_differentiation
alpha_linolenic_acid_metabolic_process	SET	12	0.41568	0.010354	0.40839	0.15438	1	GO_bp:go_alpha_linolenic_acid_metabolic_process
molting_cycle_process	SET	86	0.12297	0.0081846	0.12087	0.15449	1	GO_bp:go_molting_cycle_process
regulation_of_lysosomal_lumen_ph	SET	13	0.46618	0.012086	0.4584	0.15459	1	GO_bp:go_regulation_of_lysosomal_lumen_ph
regulation_of_centrosome_duplication	SET	43	0.18081	0.0085186	0.17799	0.15487	1	GO_bp:go_regulation_of_centrosome_duplication
liposaccharide_metabolic_process	SET	48	0.17454	0.0086874	0.17206	0.1552	1	GO_bp:go_liposaccharide_metabolic_process
negative_regulation_of_signal_transduction_in_absence_of_ligand	SET	34	0.19063	0.0079884	0.18808	0.15541	1	GO_bp:go_negative_regulation_of_signal_transduction_in_absence_of_ligand
regulation_of_b_cell_apoptotic_process	SET	16	0.27649	0.0079518	0.27296	0.15555	1	GO_bp:go_regulation_of_b_cell_apoptotic_process
mesodermal_cell_fate_commitment	SET	18	0.26868	0.0081957	0.26543	0.15571	1	GO_bp:go_mesodermal_cell_fate_commitment
regulation_of_leukocyte_chemotaxis	SET	106	0.10814	0.0079863	0.1072	0.15654	1	GO_bp:go_regulation_of_leukocyte_chemotaxis
dump_biosynthetic_process	SET	4	0.58916	0.0084747	0.58505	0.15697	1	GO_bp:go_dump_biosynthetic_process
lymphoid_progenitor_cell_differentiation	SET	20	0.31946	0.010271	0.31761	0.15726	1	GO_bp:go_lymphoid_progenitor_cell_differentiation
cellular_response_to_oxygen_levels	SET	213	0.076388	0.0079747	0.076076	0.15767	1	GO_bp:go_cellular_response_to_oxygen_levels
double_strand_break_repair_via_synthesis_dependent_strand_annealing	SET	7	0.37024	0.0070447	0.36872	0.15767	1	GO_bp:go_double_strand_break_repair_via_synthesis_dependent_strand_annealing
linoleic_acid_metabolic_process	SET	16	0.26619	0.0076555	0.26531	0.15787	1	GO_bp:go_linoleic_acid_metabolic_process
forebrain_neuroblast_division	SET	8	0.3508	0.0071354	0.34985	0.15801	1	GO_bp:go_forebrain_neuroblast_division
bradykinin_catabolic_process	SET	5	0.48521	0.007803	0.4843	0.15821	1	GO_bp:go_bradykinin_catabolic_process
glycerophospholipid_metabolic_process	SET	163	0.090008	0.0082308	0.08985	0.15824	1	GO_bp:go_glycerophospholipid_metabolic_process
magnesium_ion_homeostasis	SET	12	0.35796	0.0089166	0.35735	0.15825	1	GO_bp:go_magnesium_ion_homeostasis
histone_h4_deacetylation	SET	10	0.40636	0.0092407	0.40584	0.15836	1	GO_bp:go_histone_h4_deacetylation
plasma_membrane_tubulation	SET	22	0.2051	0.0069158	0.20489	0.15841	1	GO_bp:go_plasma_membrane_tubulation
homologous_chromosome_segregation	SET	53	0.14782	0.0077299	0.14786	0.15874	1	GO_bp:go_homologous_chromosome_segregation
regulation_of_response_to_reactive_oxygen_species	SET	30	0.22374	0.008808	0.22384	0.15877	1	GO_bp:go_regulation_of_response_to_reactive_oxygen_species
monovalent_inorganic_anion_homeostasis	SET	26	0.22278	0.0081653	0.22298	0.15888	1	GO_bp:go_monovalent_inorganic_anion_homeostasis
maintenance_of_cell_number	SET	152	0.094096	0.0083116	0.094243	0.15904	1	GO_bp:go_maintenance_of_cell_number
lysosomal_lumen_acidification	SET	9	0.62924	0.013575	0.63037	0.1591	1	GO_bp:go_lysosomal_lumen_acidification
phospholipid_dephosphorylation	SET	33	0.18091	0.0074687	0.18124	0.15912	1	GO_bp:go_phospholipid_dephosphorylation
regulation_of_protein_import	SET	56	0.15203	0.0081712	0.15234	0.15916	1	GO_bp:go_regulation_of_protein_import
morphogenesis_of_an_epithelial_sheet	SET	52	0.15578	0.0080693	0.1561	0.15917	1	GO_bp:go_morphogenesis_of_an_epithelial_sheet
ire1_mediated_unfolded_protein_response	SET	63	0.1336	0.007615	0.13394	0.15928	1	GO_bp:go_ire1_mediated_unfolded_protein_response
regulation_of_protein_polymerization	SET	199	0.082309	0.0083087	0.082576	0.15945	1	GO_bp:go_regulation_of_protein_polymerization
regulation_of_reproductive_process	SET	147	0.092955	0.0080757	0.093286	0.15952	1	GO_bp:go_regulation_of_reproductive_process
regulation_of_glutamate_receptor_signaling_pathway	SET	57	0.16241	0.0088068	0.16318	0.15981	1	GO_bp:go_regulation_of_glutamate_receptor_signaling_pathway
very_long_chain_fatty_acid_catabolic_process	SET	4	0.47836	0.0068809	0.48069	0.15984	1	GO_bp:go_very_long_chain_fatty_acid_catabolic_process
histone_mrna_catabolic_process	SET	12	0.33232	0.0082779	0.33412	0.15997	1	GO_bp:go_histone_mrna_catabolic_process
regulation_of_protein_tyrosine_phosphatase_activity	SET	5	0.44456	0.0071493	0.44708	0.16003	1	GO_bp:go_regulation_of_protein_tyrosine_phosphatase_activity
cerebellar_cortex_morphogenesis	SET	28	0.21642	0.0082315	0.21784	0.16024	1	GO_bp:go_cerebellar_cortex_morphogenesis
peptidyl_proline_hydroxylation_to_4_hydroxy_l_proline	SET	8	0.38359	0.0078024	0.38652	0.1605	1	GO_bp:go_peptidyl_proline_hydroxylation_to_4_hydroxy_l_proline
peptidyl_lysine_dimethylation	SET	15	0.30506	0.0084952	0.30742	0.16053	1	GO_bp:go_peptidyl_lysine_dimethylation
organonitrogen_compound_catabolic_process	SET	1195	0.033734	0.0081246	0.034019	0.1607	1	GO_bp:go_organonitrogen_compound_catabolic_process
regulation_of_cholesterol_efflux	SET	23	0.24365	0.0084001	0.24583	0.16082	1	GO_bp:go_regulation_of_cholesterol_efflux
negative_regulation_of_kinase_activity	SET	232	0.074651	0.0081295	0.075342	0.16089	1	GO_bp:go_negative_regulation_of_kinase_activity
negative_regulation_of_sterol_transport	SET	12	0.43569	0.010853	0.44033	0.16123	1	GO_bp:go_negative_regulation_of_sterol_transport
positive_regulation_of_meiotic_cell_cycle	SET	22	0.25154	0.0084817	0.25426	0.16126	1	GO_bp:go_positive_regulation_of_meiotic_cell_cycle
dna_methylation	SET	64	0.13122	0.0075383	0.13264	0.16126	1	GO_bp:go_dna_methylation
regulation_of_ire1_mediated_unfolded_protein_response	SET	12	0.30112	0.0075007	0.30441	0.16129	1	GO_bp:go_regulation_of_ire1_mediated_unfolded_protein_response
i_kappab_phosphorylation	SET	17	0.28801	0.0085379	0.29152	0.16159	1	GO_bp:go_i_kappab_phosphorylation
regulation_of_dephosphorylation	SET	193	0.079129	0.0078675	0.080138	0.16173	1	GO_bp:go_regulation_of_dephosphorylation
substrate_adhesion_dependent_cell_spreading	SET	87	0.12893	0.0086305	0.13066	0.16189	1	GO_bp:go_substrate_adhesion_dependent_cell_spreading
pyramidal_neuron_differentiation	SET	7	0.51001	0.0097042	0.51685	0.16189	1	GO_bp:go_pyramidal_neuron_differentiation
negative_regulation_of_interleukin_8_secretion	SET	6	0.34983	0.0061627	0.3546	0.16194	1	GO_bp:go_negative_regulation_of_interleukin_8_secretion
positive_regulation_of_telomerase_activity	SET	35	0.19111	0.0081252	0.19394	0.16222	1	GO_bp:go_positive_regulation_of_telomerase_activity
lysosomal_transport	SET	97	0.11673	0.0082487	0.11847	0.16224	1	GO_bp:go_lysosomal_transport
modulation_of_programmed_cell_death_in_other_organism	SET	6	0.42222	0.0074379	0.42865	0.16232	1	GO_bp:go_modulation_of_programmed_cell_death_in_other_organism
regulation_of_exosomal_secretion	SET	16	0.29365	0.0084455	0.29835	0.1625	1	GO_bp:go_regulation_of_exosomal_secretion
negative_regulation_of_cytoskeleton_organization	SET	127	0.10277	0.0083031	0.10443	0.16254	1	GO_bp:go_negative_regulation_of_cytoskeleton_organization
positive_regulation_of_centrosome_cycle	SET	11	0.27883	0.00665	0.28353	0.16271	1	GO_bp:go_positive_regulation_of_centrosome_cycle
regulation_of_translational_initiation	SET	71	0.12673	0.007667	0.12895	0.16286	1	GO_bp:go_regulation_of_translational_initiation
locomotory_exploration_behavior	SET	12	0.3766	0.0093808	0.3833	0.16293	1	GO_bp:go_locomotory_exploration_behavior
nephron_tubule_formation	SET	19	0.30018	0.0094071	0.30554	0.16295	1	GO_bp:go_nephron_tubule_formation
macropinocytosis	SET	10	0.36773	0.0083623	0.37456	0.16311	1	GO_bp:go_macropinocytosis
negative_regulation_of_fibroblast_growth_factor_receptor_signaling_pathway	SET	14	0.28945	0.0077872	0.29499	0.16325	1	GO_bp:go_negative_regulation_of_fibroblast_growth_factor_receptor_signaling_pathway
cellular_hormone_metabolic_process	SET	97	0.11299	0.0079843	0.11519	0.16332	1	GO_bp:go_cellular_hormone_metabolic_process
anoikis	SET	33	0.18861	0.0077868	0.1925	0.16361	1	GO_bp:go_anoikis
trans_synaptic_signaling_by_trans_synaptic_complex	SET	7	0.39425	0.0075016	0.40292	0.16392	1	GO_bp:go_trans_synaptic_signaling_by_trans_synaptic_complex
positive_regulation_of_telomere_maintenance_via_telomere_lengthening	SET	36	0.18182	0.0078397	0.18583	0.16394	1	GO_bp:go_positive_regulation_of_telomere_maintenance_via_telomere_lengthening
cellular_response_to_parathyroid_hormone_stimulus	SET	7	0.43164	0.008213	0.44124	0.16398	1	GO_bp:go_cellular_response_to_parathyroid_hormone_stimulus
negative_regulation_of_vascular_associated_smooth_muscle_cell_migration	SET	6	0.42486	0.0074844	0.43432	0.16399	1	GO_bp:go_negative_regulation_of_vascular_associated_smooth_muscle_cell_migration
proximal_distal_pattern_formation_involved_in_nephron_development	SET	5	0.56956	0.0091596	0.58289	0.16426	1	GO_bp:go_proximal_distal_pattern_formation_involved_in_nephron_development
import_into_cell	SET	659	0.043993	0.0079836	0.04504	0.16435	1	GO_bp:go_import_into_cell
regulation_of_muscle_adaptation	SET	82	0.12203	0.0079318	0.12493	0.16435	1	GO_bp:go_regulation_of_muscle_adaptation
mitochondrial_ribosome_assembly	SET	7	0.32954	0.0062702	0.33748	0.16443	1	GO_bp:go_mitochondrial_ribosome_assembly
production_of_small_rna_involved_in_gene_silencing_by_rna	SET	51	0.16226	0.0083242	0.16618	0.16443	1	GO_bp:go_production_of_small_rna_involved_in_gene_silencing_by_rna
regulation_of_monooxygenase_activity	SET	52	0.15575	0.0080676	0.15966	0.16467	1	GO_bp:go_regulation_of_monooxygenase_activity
nucleus_organization	SET	125	0.092887	0.0074457	0.09535	0.16499	1	GO_bp:go_nucleus_organization
postsynapse_assembly	SET	28	0.22009	0.0083707	0.22596	0.16503	1	GO_bp:go_postsynapse_assembly
histone_h4_k12_acetylation	SET	6	0.55243	0.0097318	0.56735	0.16511	1	GO_bp:go_histone_h4_k12_acetylation
intracellular_transport	SET	1738	0.027585	0.0078911	0.028332	0.16513	1	GO_bp:go_intracellular_transport
mrna_export_from_nucleus	SET	105	0.10016	0.0073625	0.10291	0.1652	1	GO_bp:go_mrna_export_from_nucleus
modulation_by_symbiont_of_host_apoptotic_process	SET	5	0.50899	0.0081856	0.5233	0.16537	1	GO_bp:go_modulation_by_symbiont_of_host_apoptotic_process
negative_regulation_of_insulin_secretion	SET	37	0.17841	0.0077986	0.18372	0.16576	1	GO_bp:go_negative_regulation_of_insulin_secretion
positive_regulation_of_actin_filament_bundle_assembly	SET	61	0.15384	0.0086289	0.15885	0.16642	1	GO_bp:go_positive_regulation_of_actin_filament_bundle_assembly
neuroinflammatory_response	SET	54	0.15096	0.0079683	0.15594	0.16651	1	GO_bp:go_neuroinflammatory_response
regulation_of_meiotic_nuclear_division	SET	30	0.20105	0.0079146	0.20821	0.16713	1	GO_bp:go_regulation_of_meiotic_nuclear_division
regulation_of_chemokine_c_x_c_motif_ligand_2_production	SET	10	0.31326	0.0071235	0.32442	0.16713	1	GO_bp:go_regulation_of_chemokine_c_x_c_motif_ligand_2_production
positive_regulation_of_intracellular_estrogen_receptor_signaling_pathway	SET	11	0.42217	0.010068	0.43736	0.16721	1	GO_bp:go_positive_regulation_of_intracellular_estrogen_receptor_signaling_pathway
muscle_cell_migration	SET	79	0.12457	0.0079477	0.12908	0.16726	1	GO_bp:go_muscle_cell_migration
negative_regulation_of_supramolecular_fiber_organization	SET	118	0.10603	0.0082594	0.10991	0.16735	1	GO_bp:go_negative_regulation_of_supramolecular_fiber_organization
response_to_organic_cyclic_compound	SET	883	0.038409	0.0080198	0.039863	0.16765	1	GO_bp:go_response_to_organic_cyclic_compound
regulation_of_nitric_oxide_synthase_activity	SET	42	0.17329	0.0080694	0.17994	0.16777	1	GO_bp:go_regulation_of_nitric_oxide_synthase_activity
cellular_response_to_ethanol	SET	12	0.30943	0.0077078	0.32134	0.16779	1	GO_bp:go_cellular_response_to_ethanol
negative_regulation_of_macroautophagy	SET	29	0.19642	0.0076028	0.20405	0.16788	1	GO_bp:go_negative_regulation_of_macroautophagy
rna_3_end_processing	SET	131	0.090064	0.0073895	0.093601	0.16798	1	GO_bp:go_rna_3_end_processing
ether_metabolic_process	SET	13	0.28727	0.0074478	0.29877	0.16815	1	GO_bp:go_ether_metabolic_process
establishment_of_mitotic_spindle_localization	SET	27	0.20023	0.0074785	0.20829	0.1682	1	GO_bp:go_establishment_of_mitotic_spindle_localization
negative_regulation_of_histone_h3_k9_trimethylation	SET	6	0.48598	0.0085611	0.50589	0.16837	1	GO_bp:go_negative_regulation_of_histone_h3_k9_trimethylation
regulation_of_skeletal_muscle_cell_differentiation	SET	19	0.23922	0.0074967	0.24903	0.16838	1	GO_bp:go_regulation_of_skeletal_muscle_cell_differentiation
positive_regulation_of_granulocyte_chemotaxis	SET	24	0.23967	0.0084403	0.24953	0.16841	1	GO_bp:go_positive_regulation_of_granulocyte_chemotaxis
cytosolic_transport	SET	147	0.088903	0.0077237	0.092725	0.16884	1	GO_bp:go_cytosolic_transport
dna_double_strand_break_processing_involved_in_repair_via_single_strand_annealing	SET	6	0.49442	0.0087098	0.51568	0.16884	1	GO_bp:go_dna_double_strand_break_processing_involved_in_repair_via_single_strand_annealing
negative_regulation_of_neuron_apoptotic_process	SET	142	0.092893	0.0079329	0.097151	0.1695	1	GO_bp:go_negative_regulation_of_neuron_apoptotic_process
response_to_anticoagulant	SET	8	0.32734	0.0066583	0.34234	0.1695	1	GO_bp:go_response_to_anticoagulant
negative_regulation_of_myoblast_differentiation	SET	24	0.27408	0.0096522	0.28672	0.16956	1	GO_bp:go_negative_regulation_of_myoblast_differentiation
positive_regulation_of_cholesterol_esterification	SET	9	0.49517	0.010683	0.51804	0.16958	1	GO_bp:go_positive_regulation_of_cholesterol_esterification
arachidonic_acid_metabolic_process	SET	47	0.15127	0.0074506	0.15833	0.16968	1	GO_bp:go_arachidonic_acid_metabolic_process
regulation_of_organelle_assembly	SET	178	0.080697	0.0077084	0.084488	0.16976	1	GO_bp:go_regulation_of_organelle_assembly
inositol_phosphate_mediated_signaling	SET	54	0.15375	0.0081152	0.16098	0.16978	1	GO_bp:go_inositol_phosphate_mediated_signaling
regulation_of_actin_filament_organization	SET	242	0.074149	0.0082449	0.077667	0.16987	1	GO_bp:go_regulation_of_actin_filament_organization
endoplasmic_reticulum_mannose_trimming	SET	16	0.24884	0.0071565	0.26065	0.16988	1	GO_bp:go_endoplasmic_reticulum_mannose_trimming
regulation_of_protein_localization	SET	938	0.036077	0.0077524	0.037811	0.17002	1	GO_bp:go_regulation_of_protein_localization
regulation_of_long_chain_fatty_acid_import_into_cell	SET	5	0.32729	0.0052634	0.34357	0.1704	1	GO_bp:go_regulation_of_long_chain_fatty_acid_import_into_cell
anagen	SET	5	0.57882	0.0093085	0.60773	0.17045	1	GO_bp:go_anagen
peptidyl_lysine_monomethylation	SET	9	0.41725	0.0090018	0.43817	0.17049	1	GO_bp:go_peptidyl_lysine_monomethylation
negative_regulation_of_voltage_gated_calcium_channel_activity	SET	13	0.28066	0.0072763	0.29475	0.17051	1	GO_bp:go_negative_regulation_of_voltage_gated_calcium_channel_activity
positive_regulation_of_lamellipodium_organization	SET	26	0.20965	0.0076842	0.22022	0.17056	1	GO_bp:go_positive_regulation_of_lamellipodium_organization
vacuolar_transport	SET	130	0.10027	0.0081956	0.10542	0.17078	1	GO_bp:go_vacuolar_transport
regulation_of_low_density_lipoprotein_particle_receptor_binding	SET	2	0.82721	0.0084142	0.8702	0.17091	1	GO_bp:go_regulation_of_low_density_lipoprotein_particle_receptor_binding
regulation_of_natural_killer_cell_chemotaxis	SET	9	0.32905	0.0070988	0.34651	0.17117	1	GO_bp:go_regulation_of_natural_killer_cell_chemotaxis
actin_polymerization_or_depolymerization	SET	195	0.079961	0.007991	0.084353	0.17159	1	GO_bp:go_actin_polymerization_or_depolymerization
regulation_of_protein_localization_to_membrane	SET	172	0.080689	0.0075778	0.085164	0.17171	1	GO_bp:go_regulation_of_protein_localization_to_membrane
negative_regulation_of_transforming_growth_factor_beta1_production	SET	5	0.54572	0.0087761	0.57614	0.17178	1	GO_bp:go_negative_regulation_of_transforming_growth_factor_beta1_production
intracellular_steroid_hormone_receptor_signaling_pathway	SET	126	0.097431	0.007841	0.10294	0.17195	1	GO_bp:go_intracellular_steroid_hormone_receptor_signaling_pathway
pons_development	SET	10	0.32662	0.0074274	0.34523	0.17206	1	GO_bp:go_pons_development
steroid_hormone_secretion	SET	21	0.23011	0.0075809	0.2435	0.17233	1	GO_bp:go_steroid_hormone_secretion
vitamin_d_receptor_signaling_pathway	SET	9	0.36552	0.0078856	0.38737	0.1727	1	GO_bp:go_vitamin_d_receptor_signaling_pathway
regulation_of_nodal_signaling_pathway	SET	7	0.43362	0.0082506	0.45956	0.17271	1	GO_bp:go_regulation_of_nodal_signaling_pathway
paraxial_mesoderm_formation	SET	6	0.4006	0.007057	0.42466	0.17276	1	GO_bp:go_paraxial_mesoderm_formation
negative_regulation_of_hippo_signaling	SET	7	0.35338	0.0067239	0.37488	0.17294	1	GO_bp:go_negative_regulation_of_hippo_signaling
regulation_of_histone_h3_k9_methylation	SET	22	0.23551	0.0079412	0.25024	0.17332	1	GO_bp:go_regulation_of_histone_h3_k9_methylation
cellular_response_to_carbohydrate_stimulus	SET	137	0.093614	0.0078535	0.099472	0.17333	1	GO_bp:go_cellular_response_to_carbohydrate_stimulus
cell_volume_homeostasis	SET	29	0.18574	0.0071894	0.19736	0.17333	1	GO_bp:go_cell_volume_homeostasis
apoptotic_signaling_pathway	SET	568	0.045082	0.0076139	0.047915	0.17339	1	GO_bp:go_apoptotic_signaling_pathway
positive_regulation_of_spindle_assembly	SET	5	0.40603	0.0065297	0.43167	0.17346	1	GO_bp:go_positive_regulation_of_spindle_assembly
polysaccharide_biosynthetic_process	SET	72	0.12533	0.0076353	0.1334	0.17374	1	GO_bp:go_polysaccharide_biosynthetic_process
golgi_vesicle_transport	SET	353	0.056815	0.0076077	0.060589	0.17421	1	GO_bp:go_golgi_vesicle_transport
phosphorylation_of_rna_polymerase_ii_c_terminal_domain	SET	10	0.37478	0.0085226	0.39984	0.1743	1	GO_bp:go_phosphorylation_of_rna_polymerase_ii_c_terminal_domain
phospholipid_biosynthetic_process	SET	224	0.07129	0.0076301	0.076143	0.17457	1	GO_bp:go_phospholipid_biosynthetic_process
lobar_bronchus_epithelium_development	SET	5	0.61165	0.0098364	0.65381	0.17477	1	GO_bp:go_lobar_bronchus_epithelium_development
peptidyl_glutamic_acid_modification	SET	27	0.20964	0.0078301	0.22429	0.17498	1	GO_bp:go_peptidyl_glutamic_acid_modification
rna_modification	SET	156	0.08335	0.0074579	0.089364	0.17549	1	GO_bp:go_rna_modification
regulation_of_caveolin_mediated_endocytosis	SET	5	0.34942	0.0056194	0.37469	0.17553	1	GO_bp:go_regulation_of_caveolin_mediated_endocytosis
regulation_of_insulin_like_growth_factor_receptor_signaling_pathway	SET	22	0.23022	0.0077627	0.24689	0.17556	1	GO_bp:go_regulation_of_insulin_like_growth_factor_receptor_signaling_pathway
regulation_of_interleukin_12_secretion	SET	6	0.52242	0.0092032	0.56087	0.17582	1	GO_bp:go_regulation_of_interleukin_12_secretion
regulation_of_chromatin_binding	SET	22	0.22012	0.0074223	0.23659	0.17609	1	GO_bp:go_regulation_of_chromatin_binding
udp_n_acetylglucosamine_metabolic_process	SET	6	0.54195	0.0095471	0.58265	0.17615	1	GO_bp:go_udp_n_acetylglucosamine_metabolic_process
positive_regulation_of_glycogen_starch_synthase_activity	SET	5	0.44653	0.007181	0.48031	0.17628	1	GO_bp:go_positive_regulation_of_glycogen_starch_synthase_activity
negative_regulation_of_cell_growth_involved_in_cardiac_muscle_cell_development	SET	8	0.35082	0.0071358	0.37741	0.17631	1	GO_bp:go_negative_regulation_of_cell_growth_involved_in_cardiac_muscle_cell_development
sequestering_of_extracellular_ligand_from_receptor	SET	9	0.32604	0.0070339	0.35076	0.17632	1	GO_bp:go_sequestering_of_extracellular_ligand_from_receptor
protein_homotetramerization	SET	81	0.12503	0.0080768	0.13468	0.17662	1	GO_bp:go_protein_homotetramerization
organelle_localization	SET	660	0.041526	0.0075414	0.044753	0.17674	1	GO_bp:go_organelle_localization
regulation_of_rna_metabolic_process	SET	207	0.074305	0.0076484	0.080098	0.1768	1	GO_bp:go_regulation_of_rna_metabolic_process
regulation_of_fc_gamma_receptor_signaling_pathway_involved_in_phagocytosis	SET	7	0.42182	0.0080261	0.45525	0.17708	1	GO_bp:go_regulation_of_fc_gamma_receptor_signaling_pathway_involved_in_phagocytosis
regulation_of_camp_dependent_protein_kinase_activity	SET	16	0.28832	0.0082919	0.31126	0.17716	1	GO_bp:go_regulation_of_camp_dependent_protein_kinase_activity
positive_regulation_of_intracellular_steroid_hormone_receptor_signaling_pathway	SET	13	0.37635	0.0097571	0.40645	0.17725	1	GO_bp:go_positive_regulation_of_intracellular_steroid_hormone_receptor_signaling_pathway
positive_regulation_of_cardiac_muscle_tissue_development	SET	44	0.1759	0.008383	0.18998	0.17726	1	GO_bp:go_positive_regulation_of_cardiac_muscle_tissue_development
negative_regulation_of_synaptic_vesicle_exocytosis	SET	4	0.48372	0.006958	0.52275	0.1774	1	GO_bp:go_negative_regulation_of_synaptic_vesicle_exocytosis
positive_regulation_of_cell_cycle_arrest	SET	79	0.11871	0.0075742	0.12844	0.17767	1	GO_bp:go_positive_regulation_of_cell_cycle_arrest
very_low_density_lipoprotein_particle_clearance	SET	9	0.37588	0.0081092	0.40689	0.1778	1	GO_bp:go_very_low_density_lipoprotein_particle_clearance
positive_regulation_of_b_cell_receptor_signaling_pathway	SET	8	0.32573	0.0066254	0.35296	0.17805	1	GO_bp:go_positive_regulation_of_b_cell_receptor_signaling_pathway
thymocyte_apoptotic_process	SET	18	0.22811	0.0069581	0.24728	0.17814	1	GO_bp:go_thymocyte_apoptotic_process
auditory_receptor_cell_fate_commitment	SET	7	0.39478	0.0075116	0.42819	0.17828	1	GO_bp:go_auditory_receptor_cell_fate_commitment
mirna_catabolic_process	SET	10	0.32897	0.0074809	0.35751	0.17875	1	GO_bp:go_mirna_catabolic_process
regulation_of_neuromuscular_junction_development	SET	11	0.35418	0.008447	0.38575	0.17927	1	GO_bp:go_regulation_of_neuromuscular_junction_development
response_to_thyroid_hormone	SET	26	0.19271	0.0070632	0.20993	0.17933	1	GO_bp:go_response_to_thyroid_hormone
regulation_of_hair_follicle_development	SET	19	0.22946	0.0071907	0.25037	0.17971	1	GO_bp:go_regulation_of_hair_follicle_development
histone_h3_k36_methylation	SET	11	0.31766	0.007576	0.34693	0.17994	1	GO_bp:go_histone_h3_k36_methylation
superoxide_metabolic_process	SET	61	0.11878	0.0066625	0.13001	0.18046	1	GO_bp:go_superoxide_metabolic_process
regulation_of_protein_depolymerization	SET	78	0.11987	0.0075998	0.13122	0.18049	1	GO_bp:go_regulation_of_protein_depolymerization
synaptic_vesicle_cytoskeletal_transport	SET	18	0.26099	0.0079608	0.28574	0.18053	1	GO_bp:go_synaptic_vesicle_cytoskeletal_transport
trna_processing	SET	123	0.091855	0.0073042	0.10061	0.18062	1	GO_bp:go_trna_processing
histone_h3_deacetylation	SET	17	0.29983	0.0088881	0.32844	0.18066	1	GO_bp:go_histone_h3_deacetylation
positive_regulation_of_exit_from_mitosis	SET	5	0.5503	0.0088499	0.60349	0.18093	1	GO_bp:go_positive_regulation_of_exit_from_mitosis
positive_regulation_of_protein_polymerization	SET	127	0.09392	0.0075882	0.103	0.18094	1	GO_bp:go_positive_regulation_of_protein_polymerization
regulation_of_ubiquitin_protein_transferase_activity	SET	48	0.1475	0.0073414	0.16176	0.18094	1	GO_bp:go_regulation_of_ubiquitin_protein_transferase_activity
negative_regulation_of_hormone_metabolic_process	SET	10	0.34039	0.0077405	0.37354	0.18109	1	GO_bp:go_negative_regulation_of_hormone_metabolic_process
response_to_heparin	SET	6	0.34582	0.0060921	0.37993	0.18136	1	GO_bp:go_response_to_heparin
regulation_of_intrinsic_apoptotic_signaling_pathway	SET	150	0.086419	0.0075835	0.094946	0.18137	1	GO_bp:go_regulation_of_intrinsic_apoptotic_signaling_pathway
regulation_of_cellular_ketone_metabolic_process	SET	131	0.084165	0.0069056	0.092497	0.18144	1	GO_bp:go_regulation_of_cellular_ketone_metabolic_process
pyrimidine_nucleobase_biosynthetic_process	SET	7	0.36388	0.0069237	0.40025	0.18164	1	GO_bp:go_pyrimidine_nucleobase_biosynthetic_process
hyperosmotic_response	SET	25	0.19421	0.0069802	0.21369	0.18173	1	GO_bp:go_hyperosmotic_response
c21_steroid_hormone_metabolic_process	SET	40	0.15021	0.0068262	0.16534	0.18182	1	GO_bp:go_c21_steroid_hormone_metabolic_process
golgi_to_plasma_membrane_protein_transport	SET	37	0.18343	0.0080179	0.20205	0.18199	1	GO_bp:go_golgi_to_plasma_membrane_protein_transport
mineralocorticoid_biosynthetic_process	SET	13	0.24508	0.0063539	0.26997	0.182	1	GO_bp:go_mineralocorticoid_biosynthetic_process
definitive_erythrocyte_differentiation	SET	4	0.47636	0.0068522	0.52476	0.18201	1	GO_bp:go_definitive_erythrocyte_differentiation
intrinsic_apoptotic_signaling_pathway_by_p53_class_mediator	SET	73	0.11587	0.0071075	0.12766	0.18204	1	GO_bp:go_intrinsic_apoptotic_signaling_pathway_by_p53_class_mediator
intestine_smooth_muscle_contraction	SET	7	0.44065	0.0083845	0.48552	0.18205	1	GO_bp:go_intestine_smooth_muscle_contraction
rna_polymerase_i_preinitiation_complex_assembly	SET	9	0.37168	0.0080186	0.4098	0.18221	1	GO_bp:go_rna_polymerase_i_preinitiation_complex_assembly
regulation_of_mammary_gland_epithelial_cell_proliferation	SET	17	0.32844	0.0097364	0.36223	0.18228	1	GO_bp:go_regulation_of_mammary_gland_epithelial_cell_proliferation
negative_regulation_of_signaling_receptor_activity	SET	54	0.14469	0.0076374	0.15963	0.18236	1	GO_bp:go_negative_regulation_of_signaling_receptor_activity
positive_regulation_of_endothelial_cell_apoptotic_process	SET	18	0.24005	0.0073224	0.26507	0.18257	1	GO_bp:go_positive_regulation_of_endothelial_cell_apoptotic_process
regulation_of_skeletal_muscle_tissue_development	SET	48	0.15465	0.0076975	0.1708	0.18261	1	GO_bp:go_regulation_of_skeletal_muscle_tissue_development
cellular_response_to_thyroid_hormone_stimulus	SET	15	0.24845	0.0069188	0.27443	0.18265	1	GO_bp:go_cellular_response_to_thyroid_hormone_stimulus
regulation_of_proteasomal_ubiquitin_dependent_protein_catabolic_process	SET	113	0.094828	0.0072295	0.10483	0.18284	1	GO_bp:go_regulation_of_proteasomal_ubiquitin_dependent_protein_catabolic_process
glucocorticoid_biosynthetic_process	SET	18	0.21637	0.0065999	0.23931	0.18297	1	GO_bp:go_glucocorticoid_biosynthetic_process
liver_morphogenesis	SET	17	0.23099	0.0068474	0.2563	0.18374	1	GO_bp:go_liver_morphogenesis
isopentenyl_diphosphate_biosynthetic_process	SET	5	0.64881	0.010434	0.72018	0.18383	1	GO_bp:go_isopentenyl_diphosphate_biosynthetic_process
regulation_of_methylation_dependent_chromatin_silencing	SET	13	0.34944	0.0090595	0.38817	0.18401	1	GO_bp:go_regulation_of_methylation_dependent_chromatin_silencing
positive_regulation_of_transcription_of_nucleolar_large_rrna_by_rna_polymerase_i	SET	10	0.30796	0.007003	0.34232	0.18417	1	GO_bp:go_positive_regulation_of_transcription_of_nucleolar_large_rrna_by_rna_polymerase_i
regulation_of_histone_h3_k9_trimethylation	SET	10	0.34637	0.0078764	0.38528	0.18434	1	GO_bp:go_regulation_of_histone_h3_k9_trimethylation
activation_of_jnkk_activity	SET	10	0.3383	0.007693	0.37654	0.18448	1	GO_bp:go_activation_of_jnkk_activity
regulation_of_superoxide_dismutase_activity	SET	3	1.3335	0.016612	1.4843	0.18449	1	GO_bp:go_regulation_of_superoxide_dismutase_activity
asymmetric_neuroblast_division	SET	5	0.63006	0.010132	0.70239	0.18486	1	GO_bp:go_asymmetric_neuroblast_division
fat_cell_differentiation	SET	208	0.072375	0.0074676	0.080752	0.18506	1	GO_bp:go_fat_cell_differentiation
vesicle_organization	SET	309	0.05986	0.007508	0.066835	0.18523	1	GO_bp:go_vesicle_organization
protein_import	SET	177	0.07447	0.0070938	0.083175	0.18531	1	GO_bp:go_protein_import
protein_containing_complex_assembly	SET	1769	0.025309	0.007298	0.028286	0.18547	1	GO_bp:go_protein_containing_complex_assembly
astral_microtubule_organization	SET	7	0.32042	0.0060967	0.35812	0.18548	1	GO_bp:go_astral_microtubule_organization
apical_junction_assembly	SET	59	0.12906	0.0071195	0.14428	0.18554	1	GO_bp:go_apical_junction_assembly
regulation_of_atpase_activity	SET	74	0.12154	0.0075058	0.13602	0.1858	1	GO_bp:go_regulation_of_atpase_activity
regulation_of_gonad_development	SET	18	0.20784	0.0063396	0.23263	0.18583	1	GO_bp:go_regulation_of_gonad_development
negative_regulation_of_mitochondrial_outer_membrane_permeabilization_involved_in_apoptotic_signaling_pathway	SET	7	0.55351	0.010532	0.61969	0.18588	1	GO_bp:go_negative_regulation_of_mitochondrial_outer_membrane_permeabilization_involved_in_apoptotic_signaling_pathway
protein_oxidation	SET	15	0.31287	0.0087125	0.35031	0.1859	1	GO_bp:go_protein_oxidation
activation_of_protein_kinase_activity	SET	320	0.057577	0.0073469	0.064535	0.18615	1	GO_bp:go_activation_of_protein_kinase_activity
positive_regulation_of_hydrolase_activity	SET	723	0.039513	0.0074978	0.044308	0.18627	1	GO_bp:go_positive_regulation_of_hydrolase_activity
cell_junction_organization	SET	277	0.060963	0.0072456	0.068394	0.18638	1	GO_bp:go_cell_junction_organization
lytic_vacuole_organization	SET	59	0.14934	0.0082382	0.1677	0.18661	1	GO_bp:go_lytic_vacuole_organization
regulation_of_exit_from_mitosis	SET	18	0.30178	0.0092052	0.33896	0.18665	1	GO_bp:go_regulation_of_exit_from_mitosis
cell_substrate_junction_assembly	SET	93	0.104	0.0071969	0.11688	0.18679	1	GO_bp:go_cell_substrate_junction_assembly
negative_regulation_of_alcohol_biosynthetic_process	SET	13	0.262	0.0067926	0.29464	0.18695	1	GO_bp:go_negative_regulation_of_alcohol_biosynthetic_process
dentate_gyrus_development	SET	16	0.2711	0.0077969	0.305	0.18705	1	GO_bp:go_dentate_gyrus_development
oxidative_demethylation	SET	17	0.2543	0.0075386	0.28631	0.18722	1	GO_bp:go_oxidative_demethylation
regulation_of_translational_elongation	SET	18	0.23843	0.0072727	0.26876	0.18751	1	GO_bp:go_regulation_of_translational_elongation
response_to_indole_3_methanol	SET	5	0.43383	0.0069767	0.48902	0.18751	1	GO_bp:go_response_to_indole_3_methanol
vesicle_targeting_to_from_or_within_golgi	SET	71	0.12881	0.0077925	0.1452	0.18752	1	GO_bp:go_vesicle_targeting_to_from_or_within_golgi
renal_system_vasculature_development	SET	24	0.21808	0.0076798	0.24612	0.1878	1	GO_bp:go_renal_system_vasculature_development
cellular_response_to_gamma_radiation	SET	28	0.19076	0.0072553	0.21536	0.18788	1	GO_bp:go_cellular_response_to_gamma_radiation
sensory_perception_of_umami_taste	SET	6	0.45098	0.0079446	0.50922	0.18792	1	GO_bp:go_sensory_perception_of_umami_taste
regulation_of_cholesterol_esterification	SET	11	0.40834	0.0097386	0.46168	0.18823	1	GO_bp:go_regulation_of_cholesterol_esterification
double_strand_break_repair_via_single_strand_annealing	SET	8	0.407	0.0082786	0.46021	0.18825	1	GO_bp:go_double_strand_break_repair_via_single_strand_annealing
mammary_gland_epithelial_cell_proliferation	SET	28	0.22892	0.0087067	0.25888	0.18828	1	GO_bp:go_mammary_gland_epithelial_cell_proliferation
sugar_mediated_signaling_pathway	SET	6	0.45839	0.0080752	0.5185	0.18833	1	GO_bp:go_sugar_mediated_signaling_pathway
megakaryocyte_development	SET	15	0.2584	0.0071959	0.2923	0.18834	1	GO_bp:go_megakaryocyte_development
epidermal_cell_differentiation	SET	352	0.068001	0.0090929	0.077045	0.18873	1	GO_bp:go_epidermal_cell_differentiation
positive_regulation_of_blood_vessel_endothelial_cell_migration	SET	52	0.13685	0.0070887	0.15506	0.18874	1	GO_bp:go_positive_regulation_of_blood_vessel_endothelial_cell_migration
microtubule_cytoskeleton_organization_involved_in_mitosis	SET	120	0.089754	0.0070502	0.10172	0.18879	1	GO_bp:go_microtubule_cytoskeleton_organization_involved_in_mitosis
negative_regulation_of_neuron_death	SET	198	0.072967	0.0073474	0.082744	0.18894	1	GO_bp:go_negative_regulation_of_neuron_death
regulation_of_cell_junction_assembly	SET	86	0.10804	0.0071909	0.12256	0.18902	1	GO_bp:go_regulation_of_cell_junction_assembly
cellular_aldehyde_metabolic_process	SET	40	0.1455	0.0066123	0.16513	0.18912	1	GO_bp:go_cellular_aldehyde_metabolic_process
regulation_of_neurotransmitter_receptor_localization_to_postsynaptic_specialization_membrane	SET	7	0.35511	0.0067569	0.40337	0.18934	1	GO_bp:go_regulation_of_neurotransmitter_receptor_localization_to_postsynaptic_specialization_membrane
mammary_gland_branching_involved_in_pregnancy	SET	5	0.46408	0.0074632	0.52721	0.18937	1	GO_bp:go_mammary_gland_branching_involved_in_pregnancy
regulation_of_hormone_biosynthetic_process	SET	27	0.18333	0.0068472	0.20829	0.18939	1	GO_bp:go_regulation_of_hormone_biosynthetic_process
primary_alcohol_metabolic_process	SET	62	0.12842	0.0072617	0.14595	0.18946	1	GO_bp:go_primary_alcohol_metabolic_process
plasma_membrane_organization	SET	88	0.09468	0.006374	0.10764	0.18954	1	GO_bp:go_plasma_membrane_organization
positive_regulation_of_rna_splicing	SET	32	0.19495	0.0079259	0.22171	0.18962	1	GO_bp:go_positive_regulation_of_rna_splicing
regulation_of_mrna_processing	SET	126	0.08922	0.0071801	0.1015	0.1897	1	GO_bp:go_regulation_of_mrna_processing
pseudopodium_organization	SET	15	0.262	0.007296	0.29831	0.1899	1	GO_bp:go_pseudopodium_organization
negative_regulation_of_torc1_signaling	SET	16	0.27456	0.0078962	0.31265	0.18994	1	GO_bp:go_negative_regulation_of_torc1_signaling
positive_regulation_of_fertilization	SET	14	0.26035	0.0070045	0.29661	0.19005	1	GO_bp:go_positive_regulation_of_fertilization
regulation_of_myeloid_cell_differentiation	SET	242	0.068168	0.0075799	0.077713	0.1902	1	GO_bp:go_regulation_of_myeloid_cell_differentiation
negative_regulation_of_ubiquitin_protein_transferase_activity	SET	16	0.27989	0.0080495	0.31954	0.19054	1	GO_bp:go_negative_regulation_of_ubiquitin_protein_transferase_activity
meiosis_i_cell_cycle_process	SET	115	0.087931	0.0067624	0.10042	0.19063	1	GO_bp:go_meiosis_i_cell_cycle_process
dopamine_biosynthetic_process	SET	11	0.32555	0.0077642	0.37204	0.19078	1	GO_bp:go_dopamine_biosynthetic_process
regulation_of_blood_vessel_remodeling	SET	8	0.38929	0.0079184	0.44509	0.19089	1	GO_bp:go_regulation_of_blood_vessel_remodeling
regulation_of_somitogenesis	SET	9	0.32281	0.0069642	0.36943	0.19112	1	GO_bp:go_regulation_of_somitogenesis
bone_growth	SET	46	0.14494	0.0070626	0.16588	0.19113	1	GO_bp:go_bone_growth
cell_fate_commitment_involved_in_formation_of_primary_germ_layer	SET	33	0.18326	0.0075659	0.20986	0.19127	1	GO_bp:go_cell_fate_commitment_involved_in_formation_of_primary_germ_layer
regulation_of_fatty_acid_metabolic_process	SET	46	0.13849	0.006748	0.15862	0.19132	1	GO_bp:go_regulation_of_fatty_acid_metabolic_process
fat_soluble_vitamin_catabolic_process	SET	9	0.36087	0.0077854	0.41386	0.19162	1	GO_bp:go_fat_soluble_vitamin_catabolic_process
lateral_mesoderm_development	SET	15	0.27129	0.0075546	0.3112	0.19168	1	GO_bp:go_lateral_mesoderm_development
methylation_dependent_chromatin_silencing	SET	25	0.25012	0.0089896	0.28721	0.19193	1	GO_bp:go_methylation_dependent_chromatin_silencing
progesterone_biosynthetic_process	SET	7	0.30508	0.0058048	0.35047	0.19203	1	GO_bp:go_progesterone_biosynthetic_process
positive_regulation_of_proteolysis_involved_in_cellular_protein_catabolic_process	SET	115	0.088311	0.0067916	0.10152	0.1922	1	GO_bp:go_positive_regulation_of_proteolysis_involved_in_cellular_protein_catabolic_process
positive_regulation_of_protein_localization_to_membrane	SET	119	0.087433	0.0068393	0.10063	0.19248	1	GO_bp:go_positive_regulation_of_protein_localization_to_membrane
positive_regulation_of_organ_growth	SET	46	0.14936	0.0072779	0.17195	0.19253	1	GO_bp:go_positive_regulation_of_organ_growth
centriole_assembly	SET	39	0.16678	0.0074843	0.19201	0.19254	1	GO_bp:go_centriole_assembly
positive_regulation_of_chromatin_binding	SET	13	0.23629	0.0061259	0.27242	0.19288	1	GO_bp:go_positive_regulation_of_chromatin_binding
negative_regulation_of_smad_protein_complex_assembly	SET	5	0.49588	0.0079747	0.5745	0.19403	1	GO_bp:go_negative_regulation_of_smad_protein_complex_assembly
regulation_of_neuroinflammatory_response	SET	31	0.17964	0.0071884	0.20815	0.19408	1	GO_bp:go_regulation_of_neuroinflammatory_response
regulation_of_erbb_signaling_pathway	SET	90	0.10354	0.0070492	0.11999	0.19409	1	GO_bp:go_regulation_of_erbb_signaling_pathway
amyloid_precursor_protein_metabolic_process	SET	53	0.14807	0.0077432	0.17189	0.19451	1	GO_bp:go_amyloid_precursor_protein_metabolic_process
cellular_glucose_homeostasis	SET	143	0.08458	0.0072482	0.098186	0.19451	1	GO_bp:go_cellular_glucose_homeostasis
pyrimidine_ribonucleotide_salvage	SET	5	0.47533	0.0076442	0.55184	0.19453	1	GO_bp:go_pyrimidine_ribonucleotide_salvage
negative_regulation_of_microtubule_polymerization_or_depolymerization	SET	31	0.18508	0.0074063	0.215	0.19467	1	GO_bp:go_negative_regulation_of_microtubule_polymerization_or_depolymerization
protein_k11_linked_ubiquitination	SET	28	0.20511	0.0078011	0.23835	0.19476	1	GO_bp:go_protein_k11_linked_ubiquitination
cholesterol_efflux	SET	41	0.16666	0.0076678	0.19383	0.19495	1	GO_bp:go_cholesterol_efflux
negative_regulation_of_mesenchymal_cell_apoptotic_process	SET	9	0.38064	0.0082119	0.44291	0.19506	1	GO_bp:go_negative_regulation_of_mesenchymal_cell_apoptotic_process
regulation_of_b_cell_differentiation	SET	26	0.22729	0.0083307	0.26484	0.19539	1	GO_bp:go_regulation_of_b_cell_differentiation
negative_regulation_of_transforming_growth_factor_beta_production	SET	8	0.33798	0.0068748	0.39385	0.19541	1	GO_bp:go_negative_regulation_of_transforming_growth_factor_beta_production
retinal_rod_cell_development	SET	9	0.38764	0.0083628	0.4521	0.19562	1	GO_bp:go_retinal_rod_cell_development
histone_dephosphorylation	SET	5	0.54387	0.0087464	0.63437	0.19564	1	GO_bp:go_histone_dephosphorylation
endothelial_cell_activation	SET	10	0.3014	0.0068539	0.3518	0.1958	1	GO_bp:go_endothelial_cell_activation
regulation_of_microtubule_depolymerization	SET	25	0.19351	0.006955	0.22588	0.19581	1	GO_bp:go_regulation_of_microtubule_depolymerization
actin_filament_depolymerization	SET	53	0.13937	0.0072883	0.16281	0.196	1	GO_bp:go_actin_filament_depolymerization
protein_refolding	SET	32	0.17322	0.0070422	0.20258	0.19626	1	GO_bp:go_protein_refolding
postsynaptic_membrane_assembly	SET	9	0.33202	0.007163	0.38867	0.19649	1	GO_bp:go_postsynaptic_membrane_assembly
positive_regulation_of_protein_localization_to_cell_surface	SET	17	0.2106	0.006243	0.24676	0.19671	1	GO_bp:go_positive_regulation_of_protein_localization_to_cell_surface
tubulin_complex_assembly	SET	6	0.44605	0.0078578	0.52268	0.19673	1	GO_bp:go_tubulin_complex_assembly
positive_regulation_of_phospholipase_a2_activity	SET	6	0.59806	0.010536	0.70101	0.1968	1	GO_bp:go_positive_regulation_of_phospholipase_a2_activity
positive_regulation_of_unsaturated_fatty_acid_biosynthetic_process	SET	5	0.37925	0.006099	0.44459	0.19683	1	GO_bp:go_positive_regulation_of_unsaturated_fatty_acid_biosynthetic_process
regulation_of_growth_hormone_secretion	SET	13	0.26167	0.0067839	0.30682	0.19689	1	GO_bp:go_regulation_of_growth_hormone_secretion
meiotic_chromosome_segregation	SET	86	0.097561	0.0064933	0.11444	0.19698	1	GO_bp:go_meiotic_chromosome_segregation
meiotic_chromosome_separation	SET	24	0.18247	0.006426	0.21426	0.19721	1	GO_bp:go_meiotic_chromosome_separation
positive_regulation_of_mammary_gland_epithelial_cell_proliferation	SET	8	0.39112	0.0079555	0.45925	0.19721	1	GO_bp:go_positive_regulation_of_mammary_gland_epithelial_cell_proliferation
trna_pseudouridine_synthesis	SET	5	0.34216	0.0055026	0.40178	0.19722	1	GO_bp:go_trna_pseudouridine_synthesis
protein_localization_to_extracellular_region	SET	8	0.31105	0.0063269	0.36532	0.19727	1	GO_bp:go_protein_localization_to_extracellular_region
response_to_iron_ii_ion	SET	6	0.43456	0.0076554	0.51069	0.19741	1	GO_bp:go_response_to_iron_ii_ion
negative_regulation_of_protein_localization_to_cell_surface	SET	12	0.23594	0.0058772	0.27728	0.19741	1	GO_bp:go_negative_regulation_of_protein_localization_to_cell_surface
negative_regulation_of_nuclease_activity	SET	7	0.3048	0.0057995	0.35841	0.19755	1	GO_bp:go_negative_regulation_of_nuclease_activity
vesicle_targeting	SET	90	0.10789	0.0073453	0.12707	0.19793	1	GO_bp:go_vesicle_targeting
pharyngeal_arch_artery_morphogenesis	SET	8	0.36951	0.0075159	0.4352	0.19794	1	GO_bp:go_pharyngeal_arch_artery_morphogenesis
de_novo_pyrimidine_nucleobase_biosynthetic_process	SET	6	0.37831	0.0066643	0.44689	0.19864	1	GO_bp:go_de_novo_pyrimidine_nucleobase_biosynthetic_process
regulation_of_sister_chromatid_cohesion	SET	19	0.21442	0.0067196	0.25399	0.19928	1	GO_bp:go_regulation_of_sister_chromatid_cohesion
prostanoid_metabolic_process	SET	14	0.28502	0.007668	0.33773	0.19937	1	GO_bp:go_prostanoid_metabolic_process
neutrophil_apoptotic_process	SET	8	0.37568	0.0076414	0.44595	0.19978	1	GO_bp:go_neutrophil_apoptotic_process
positive_regulation_of_protein_oligomerization	SET	24	0.20707	0.0072923	0.24583	0.1998	1	GO_bp:go_positive_regulation_of_protein_oligomerization
chorion_development	SET	7	0.38136	0.0072562	0.45273	0.1998	1	GO_bp:go_chorion_development
regulation_of_vesicle_targeting_to_from_or_within_golgi	SET	5	0.47117	0.0075773	0.55948	0.19986	1	GO_bp:go_regulation_of_vesicle_targeting_to_from_or_within_golgi
coenzyme_transport	SET	8	0.43027	0.0087518	0.51093	0.19987	1	GO_bp:go_coenzyme_transport
positive_regulation_of_thymocyte_apoptotic_process	SET	5	0.35148	0.0056524	0.41775	0.20008	1	GO_bp:go_positive_regulation_of_thymocyte_apoptotic_process
ncrna_transcription	SET	103	0.095483	0.0069517	0.11349	0.20009	1	GO_bp:go_ncrna_transcription
protein_destabilization	SET	44	0.17082	0.0081408	0.20317	0.20025	1	GO_bp:go_protein_destabilization
beta_catenin_destruction_complex_disassembly	SET	20	0.20116	0.0064676	0.23934	0.20033	1	GO_bp:go_beta_catenin_destruction_complex_disassembly
regulation_of_hormone_metabolic_process	SET	38	0.14026	0.0062129	0.16705	0.20057	1	GO_bp:go_regulation_of_hormone_metabolic_process
regulation_of_steroid_biosynthetic_process	SET	85	0.096963	0.006416	0.1157	0.201	1	GO_bp:go_regulation_of_steroid_biosynthetic_process
mesenchymal_cell_proliferation	SET	44	0.14581	0.006949	0.17415	0.20122	1	GO_bp:go_mesenchymal_cell_proliferation
dna_repair	SET	516	0.041372	0.006669	0.049418	0.20125	1	GO_bp:go_dna_repair
post_golgi_vesicle_mediated_transport	SET	101	0.09713	0.007003	0.11603	0.20127	1	GO_bp:go_post_golgi_vesicle_mediated_transport
neural_plate_development	SET	10	0.3381	0.0076884	0.40397	0.20132	1	GO_bp:go_neural_plate_development
reactive_oxygen_species_metabolic_process	SET	150	0.075339	0.0066112	0.090027	0.20134	1	GO_bp:go_reactive_oxygen_species_metabolic_process
positive_regulation_of_release_of_cytochrome_c_from_mitochondria	SET	30	0.16886	0.0066475	0.20189	0.20147	1	GO_bp:go_positive_regulation_of_release_of_cytochrome_c_from_mitochondria
chondroitin_sulfate_catabolic_process	SET	12	0.23104	0.005755	0.27654	0.20174	1	GO_bp:go_chondroitin_sulfate_catabolic_process
somatic_stem_cell_division	SET	22	0.21046	0.0070964	0.25198	0.2018	1	GO_bp:go_somatic_stem_cell_division
common_myeloid_progenitor_cell_proliferation	SET	7	0.41685	0.0079315	0.49937	0.20194	1	GO_bp:go_common_myeloid_progenitor_cell_proliferation
udp_n_acetylglucosamine_biosynthetic_process	SET	10	0.25312	0.0057559	0.30332	0.20201	1	GO_bp:go_udp_n_acetylglucosamine_biosynthetic_process
negative_regulation_of_erythrocyte_differentiation	SET	10	0.40275	0.0091585	0.4831	0.20224	1	GO_bp:go_negative_regulation_of_erythrocyte_differentiation
heterophilic_cell_cell_adhesion_via_plasma_membrane_cell_adhesion_molecules	SET	44	0.1581	0.0075349	0.18975	0.20237	1	GO_bp:go_heterophilic_cell_cell_adhesion_via_plasma_membrane_cell_adhesion_molecules
hypothalamus_cell_differentiation	SET	8	0.33291	0.0067715	0.40047	0.20291	1	GO_bp:go_hypothalamus_cell_differentiation
cd8_positive_alpha_beta_t_cell_proliferation	SET	6	0.47201	0.008315	0.56807	0.20302	1	GO_bp:go_cd8_positive_alpha_beta_t_cell_proliferation
ncrna_metabolic_process	SET	430	0.044919	0.006625	0.054078	0.20309	1	GO_bp:go_ncrna_metabolic_process
rna_splicing_via_transesterification_reactions	SET	313	0.05394	0.0068083	0.064993	0.20329	1	GO_bp:go_rna_splicing_via_transesterification_reactions
macrophage_chemotaxis	SET	35	0.15367	0.0065335	0.18519	0.20333	1	GO_bp:go_macrophage_chemotaxis
regulation_of_systemic_arterial_blood_pressure_by_endothelin	SET	6	0.37371	0.0065833	0.45044	0.20337	1	GO_bp:go_regulation_of_systemic_arterial_blood_pressure_by_endothelin
regulation_of_chromatin_organization	SET	172	0.073079	0.0068631	0.088113	0.20345	1	GO_bp:go_regulation_of_chromatin_organization
negative_regulation_of_nik_nf_kappab_signaling	SET	19	0.21808	0.0068342	0.26306	0.20355	1	GO_bp:go_negative_regulation_of_nik_nf_kappab_signaling
regulation_of_leukocyte_apoptotic_process	SET	83	0.10299	0.0067348	0.12429	0.20366	1	GO_bp:go_regulation_of_leukocyte_apoptotic_process
negative_regulation_of_actin_filament_depolymerization	SET	40	0.15485	0.0070373	0.18688	0.20366	1	GO_bp:go_negative_regulation_of_actin_filament_depolymerization
cannabinoid_signaling_pathway	SET	7	0.40825	0.007768	0.49283	0.20373	1	GO_bp:go_cannabinoid_signaling_pathway
digestive_tract_morphogenesis	SET	49	0.14269	0.0071755	0.17245	0.204	1	GO_bp:go_digestive_tract_morphogenesis
negative_regulation_of_histone_modification	SET	38	0.15145	0.0067086	0.18316	0.20416	1	GO_bp:go_negative_regulation_of_histone_modification
negative_regulation_of_dendritic_spine_development	SET	10	0.31839	0.0072402	0.3851	0.20419	1	GO_bp:go_negative_regulation_of_dendritic_spine_development
positive_regulation_of_fatty_acid_metabolic_process	SET	16	0.20433	0.0058766	0.24715	0.20419	1	GO_bp:go_positive_regulation_of_fatty_acid_metabolic_process
negative_regulation_of_cell_aging	SET	25	0.19948	0.0071696	0.24132	0.20423	1	GO_bp:go_negative_regulation_of_cell_aging
photoreceptor_cell_differentiation	SET	61	0.13621	0.0076403	0.16485	0.20432	1	GO_bp:go_photoreceptor_cell_differentiation
response_to_nerve_growth_factor	SET	52	0.13041	0.0067549	0.15804	0.20465	1	GO_bp:go_response_to_nerve_growth_factor
cellular_macromolecule_localization	SET	1805	0.022829	0.0066427	0.027805	0.20582	1	GO_bp:go_cellular_macromolecule_localization
negative_regulation_of_platelet_aggregation	SET	11	0.27614	0.0065857	0.33641	0.20588	1	GO_bp:go_negative_regulation_of_platelet_aggregation
