## Supplementary Data for "The genetic architecture of human cerebellar morphology supports a key role for the cerebellum in human evolution and psychopathology" (part 10 of 12)

### Sheet: SI-Data 22 (continued)
Supplementary Data 22. Gene Ontology gene-expression gene-sets significantly associated with CER (MAGMA discrete gene-set analysis)
telomere_localization	SET	12	0.25743	0.0064124	0.31376	0.20598	1	GO_bp:go_telomere_localization
regulation_of_cell_adhesion	SET	637	0.037563	0.0067059	0.045811	0.20613	1	GO_bp:go_regulation_of_cell_adhesion
heparan_sulfate_proteoglycan_biosynthetic_process_enzymatic_modification	SET	5	0.4815	0.0077435	0.58748	0.20623	1	GO_bp:go_heparan_sulfate_proteoglycan_biosynthetic_process_enzymatic_modification
response_to_gamma_radiation	SET	54	0.1355	0.0071523	0.16546	0.20642	1	GO_bp:go_response_to_gamma_radiation
regulation_of_cellular_ph_reduction	SET	5	0.35508	0.0057103	0.43367	0.20646	1	GO_bp:go_regulation_of_cellular_ph_reduction
diacylglycerol_metabolic_process	SET	13	0.24512	0.0063549	0.29945	0.20652	1	GO_bp:go_diacylglycerol_metabolic_process
negative_regulation_of_cellular_protein_catabolic_process	SET	75	0.10665	0.0066306	0.1303	0.20654	1	GO_bp:go_negative_regulation_of_cellular_protein_catabolic_process
endosomal_transport	SET	210	0.063822	0.0066163	0.078082	0.20686	1	GO_bp:go_endosomal_transport
establishment_of_protein_localization_to_chromosome	SET	26	0.19671	0.00721	0.24074	0.20694	1	GO_bp:go_establishment_of_protein_localization_to_chromosome
plasma_membrane_fusion	SET	19	0.20808	0.0065209	0.25466	0.20694	1	GO_bp:go_plasma_membrane_fusion
rna_capping	SET	34	0.15795	0.0066188	0.1935	0.20718	1	GO_bp:go_rna_capping
nuclear_body_organization	SET	14	0.26419	0.0071078	0.32389	0.20735	1	GO_bp:go_nuclear_body_organization
sympathetic_nervous_system_development	SET	21	0.22842	0.0075251	0.28026	0.20754	1	GO_bp:go_sympathetic_nervous_system_development
innervation	SET	27	0.19517	0.0072894	0.2396	0.20767	1	GO_bp:go_innervation
negative_regulation_of_cell_proliferation_involved_in_kidney_development	SET	5	0.42918	0.006902	0.52819	0.20824	1	GO_bp:go_negative_regulation_of_cell_proliferation_involved_in_kidney_development
branch_elongation_involved_in_ureteric_bud_branching	SET	5	0.46783	0.0075235	0.57604	0.20836	1	GO_bp:go_branch_elongation_involved_in_ureteric_bud_branching
parathyroid_gland_development	SET	7	0.4311	0.0082026	0.53147	0.20865	1	GO_bp:go_parathyroid_gland_development
response_to_peptide_hormone	SET	405	0.045211	0.0064757	0.055742	0.20866	1	GO_bp:go_response_to_peptide_hormone
cell_cycle_checkpoint	SET	212	0.06243	0.0065024	0.07705	0.2089	1	GO_bp:go_cell_cycle_checkpoint
gastro_intestinal_system_smooth_muscle_contraction	SET	12	0.30831	0.0076799	0.38085	0.20911	1	GO_bp:go_gastro_intestinal_system_smooth_muscle_contraction
cellular_response_to_extracellular_stimulus	SET	253	0.058466	0.0066452	0.072282	0.2093	1	GO_bp:go_cellular_response_to_extracellular_stimulus
histone_h3_k27_methylation	SET	18	0.22018	0.0067161	0.27241	0.20948	1	GO_bp:go_histone_h3_k27_methylation
pyrimidine_dimer_repair	SET	8	0.36284	0.0073804	0.44896	0.2095	1	GO_bp:go_pyrimidine_dimer_repair
negative_regulation_of_peptidyl_tyrosine_phosphorylation	SET	50	0.13385	0.0067992	0.16563	0.20952	1	GO_bp:go_negative_regulation_of_peptidyl_tyrosine_phosphorylation
positive_regulation_of_peptidyl_serine_phosphorylation	SET	101	0.10077	0.0072653	0.12473	0.20959	1	GO_bp:go_positive_regulation_of_peptidyl_serine_phosphorylation
response_to_salt_stress	SET	21	0.207	0.0068195	0.25624	0.2096	1	GO_bp:go_response_to_salt_stress
positive_regulation_of_small_gtpase_mediated_signal_transduction	SET	64	0.11716	0.0067308	0.14536	0.21012	1	GO_bp:go_positive_regulation_of_small_gtpase_mediated_signal_transduction
interspecies_interaction_between_organisms	SET	902	0.031331	0.0066085	0.038877	0.21016	1	GO_bp:go_interspecies_interaction_between_organisms
regulation_of_histone_h4_acetylation	SET	13	0.24518	0.0063564	0.30429	0.2102	1	GO_bp:go_regulation_of_histone_h4_acetylation
response_to_oxygen_radical	SET	27	0.17112	0.0063911	0.21251	0.21036	1	GO_bp:go_response_to_oxygen_radical
positive_regulation_of_response_to_interferon_gamma	SET	6	0.34993	0.0061644	0.43501	0.21059	1	GO_bp:go_positive_regulation_of_response_to_interferon_gamma
regulation_of_glomerulus_development	SET	13	0.25124	0.0065135	0.31235	0.2106	1	GO_bp:go_regulation_of_glomerulus_development
mesodermal_cell_fate_specification	SET	14	0.22844	0.006146	0.28407	0.21065	1	GO_bp:go_mesodermal_cell_fate_specification
regulation_of_mesenchymal_stem_cell_differentiation	SET	6	0.31139	0.0054856	0.38731	0.21071	1	GO_bp:go_regulation_of_mesenchymal_stem_cell_differentiation
hydrogen_peroxide_metabolic_process	SET	11	0.26344	0.0062829	0.32769	0.21072	1	GO_bp:go_hydrogen_peroxide_metabolic_process
regulation_of_gene_expression_by_genetic_imprinting	SET	17	0.21094	0.006253	0.26265	0.21096	1	GO_bp:go_regulation_of_gene_expression_by_genetic_imprinting
regulation_of_retrograde_protein_transport_er_to_cytosol	SET	12	0.24006	0.0059797	0.29914	0.21114	1	GO_bp:go_regulation_of_retrograde_protein_transport_er_to_cytosol
regulation_of_mitochondrial_membrane_permeability_involved_in_apoptotic_process	SET	60	0.12309	0.0068473	0.15351	0.21133	1	GO_bp:go_regulation_of_mitochondrial_membrane_permeability_involved_in_apoptotic_process
response_to_organophosphorus	SET	135	0.077388	0.006445	0.096521	0.21135	1	GO_bp:go_response_to_organophosphorus
trna_metabolic_process	SET	170	0.067882	0.0063382	0.084746	0.21157	1	GO_bp:go_trna_metabolic_process
fat_soluble_vitamin_metabolic_process	SET	43	0.14156	0.0066697	0.17692	0.21182	1	GO_bp:go_fat_soluble_vitamin_metabolic_process
positive_regulation_of_cell_migration_by_vascular_endothelial_growth_factor_signaling_pathway	SET	7	0.42454	0.0080779	0.5306	0.21183	1	GO_bp:go_positive_regulation_of_cell_migration_by_vascular_endothelial_growth_factor_signaling_pathway
negative_regulation_of_action_potential	SET	8	0.29058	0.0059106	0.36322	0.21185	1	GO_bp:go_negative_regulation_of_action_potential
positive_regulation_of_cell_division	SET	82	0.097448	0.0063338	0.12187	0.21198	1	GO_bp:go_positive_regulation_of_cell_division
regulation_of_carbohydrate_metabolic_process	SET	187	0.067649	0.0066219	0.084608	0.21199	1	GO_bp:go_regulation_of_carbohydrate_metabolic_process
phospholipid_catabolic_process	SET	38	0.16698	0.0073968	0.20923	0.21241	1	GO_bp:go_phospholipid_catabolic_process
positive_regulation_of_urine_volume	SET	14	0.21277	0.0057243	0.26669	0.2125	1	GO_bp:go_positive_regulation_of_urine_volume
positive_regulation_of_fatty_acid_beta_oxidation	SET	9	0.24276	0.0052373	0.30462	0.21275	1	GO_bp:go_positive_regulation_of_fatty_acid_beta_oxidation
regulation_of_heart_growth	SET	62	0.11868	0.0067107	0.14899	0.21286	1	GO_bp:go_regulation_of_heart_growth
response_to_oxygen_containing_compound	SET	1535	0.023928	0.0064699	0.030045	0.21291	1	GO_bp:go_response_to_oxygen_containing_compound
neural_retina_development	SET	61	0.12005	0.0067336	0.15079	0.21298	1	GO_bp:go_neural_retina_development
metanephric_collecting_duct_development	SET	9	0.31751	0.00685	0.39884	0.213	1	GO_bp:go_metanephric_collecting_duct_development
negative_regulation_of_interleukin_2_biosynthetic_process	SET	4	0.58112	0.008359	0.73006	0.21302	1	GO_bp:go_negative_regulation_of_interleukin_2_biosynthetic_process
cellular_response_to_acidic_ph	SET	8	0.30534	0.0062108	0.38362	0.21303	1	GO_bp:go_cellular_response_to_acidic_ph
protein_k48_linked_ubiquitination	SET	54	0.12581	0.0066407	0.15807	0.21304	1	GO_bp:go_protein_k48_linked_ubiquitination
ubiquitin_independent_protein_catabolic_process_via_the_multivesicular_body_sorting_pathway	SET	5	0.52946	0.0085148	0.66523	0.21305	1	GO_bp:go_ubiquitin_independent_protein_catabolic_process_via_the_multivesicular_body_sorting_pathway
positive_regulation_of_fibroblast_apoptotic_process	SET	8	0.36512	0.0074267	0.45892	0.21314	1	GO_bp:go_positive_regulation_of_fibroblast_apoptotic_process
nucleotide_transmembrane_transport	SET	7	0.34085	0.0064854	0.42856	0.21322	1	GO_bp:go_nucleotide_transmembrane_transport
regulation_of_dna_metabolic_process	SET	268	0.054114	0.0063278	0.068064	0.2133	1	GO_bp:go_regulation_of_dna_metabolic_process
phosphatidylinositol_phosphorylation	SET	49	0.14169	0.0071249	0.17834	0.21346	1	GO_bp:go_phosphatidylinositol_phosphorylation
dendrite_self_avoidance	SET	16	0.2278	0.0065516	0.28683	0.21354	1	GO_bp:go_dendrite_self_avoidance
negative_regulation_of_response_to_external_stimulus	SET	314	0.051948	0.0065673	0.065432	0.21363	1	GO_bp:go_negative_regulation_of_response_to_external_stimulus
g_protein_coupled_acetylcholine_receptor_signaling_pathway	SET	19	0.18695	0.0058587	0.23555	0.2137	1	GO_bp:go_g_protein_coupled_acetylcholine_receptor_signaling_pathway
neuron_death_in_response_to_hydrogen_peroxide	SET	5	0.47442	0.0076295	0.59824	0.21389	1	GO_bp:go_neuron_death_in_response_to_hydrogen_peroxide
gastrulation	SET	173	0.06901	0.0064997	0.08703	0.21391	1	GO_bp:go_gastrulation
motor_learning	SET	5	0.40186	0.0064626	0.50704	0.21402	1	GO_bp:go_motor_learning
regulation_of_rna_splicing	SET	122	0.083462	0.00661	0.10532	0.21405	1	GO_bp:go_regulation_of_rna_splicing
neural_plate_anterior_posterior_regionalization	SET	5	0.36101	0.0058058	0.45586	0.2142	1	GO_bp:go_neural_plate_anterior_posterior_regionalization
peptidyl_serine_modification	SET	295	0.0527	0.0064609	0.066568	0.21428	1	GO_bp:go_peptidyl_serine_modification
nucleolus_organization	SET	8	0.32917	0.0066955	0.41578	0.21428	1	GO_bp:go_nucleolus_organization
dna_catabolic_process_exonucleolytic	SET	5	0.47173	0.0075863	0.59657	0.21455	1	GO_bp:go_dna_catabolic_process_exonucleolytic
axonogenesis_involved_in_innervation	SET	6	0.38961	0.0068634	0.49279	0.21459	1	GO_bp:go_axonogenesis_involved_in_innervation
cellular_carbohydrate_catabolic_process	SET	41	0.14573	0.0067046	0.18446	0.21476	1	GO_bp:go_cellular_carbohydrate_catabolic_process
regulation_of_cardiac_muscle_cell_action_potential_involved_in_regulation_of_contraction	SET	7	0.2639	0.0050213	0.33409	0.2148	1	GO_bp:go_regulation_of_cardiac_muscle_cell_action_potential_involved_in_regulation_of_contraction
auditory_receptor_cell_stereocilium_organization	SET	10	0.30367	0.0069055	0.38446	0.21481	1	GO_bp:go_auditory_receptor_cell_stereocilium_organization
positive_regulation_of_bone_development	SET	8	0.28732	0.0058442	0.36394	0.21492	1	GO_bp:go_positive_regulation_of_bone_development
homologous_recombination	SET	52	0.11599	0.0060084	0.14703	0.21508	1	GO_bp:go_homologous_recombination
regulation_of_leukocyte_migration	SET	177	0.065633	0.006252	0.083339	0.21549	1	GO_bp:go_regulation_of_leukocyte_migration
fungiform_papilla_development	SET	6	0.41108	0.0072417	0.5225	0.21572	1	GO_bp:go_fungiform_papilla_development
regulation_of_keratinocyte_migration	SET	14	0.2294	0.0061718	0.2917	0.21581	1	GO_bp:go_regulation_of_keratinocyte_migration
lung_lobe_development	SET	7	0.35337	0.0067237	0.44947	0.21588	1	GO_bp:go_lung_lobe_development
coenzyme_a_biosynthetic_process	SET	10	0.25546	0.0058093	0.32538	0.2162	1	GO_bp:go_coenzyme_a_biosynthetic_process
oligodendrocyte_progenitor_proliferation	SET	8	0.39231	0.0079798	0.49976	0.21623	1	GO_bp:go_oligodendrocyte_progenitor_proliferation
prostanoid_biosynthetic_process	SET	24	0.18325	0.0064533	0.23345	0.21625	1	GO_bp:go_prostanoid_biosynthetic_process
chromatin_silencing_at_rdna	SET	38	0.16561	0.0073361	0.21101	0.21627	1	GO_bp:go_chromatin_silencing_at_rdna
protein_polymerization	SET	258	0.056091	0.0064371	0.071598	0.2167	1	GO_bp:go_protein_polymerization
positive_regulation_of_lipopolysaccharide_mediated_signaling_pathway	SET	8	0.29897	0.0060812	0.38219	0.21704	1	GO_bp:go_positive_regulation_of_lipopolysaccharide_mediated_signaling_pathway
positive_regulation_of_stress_fiber_assembly	SET	52	0.13511	0.0069984	0.17283	0.2172	1	GO_bp:go_positive_regulation_of_stress_fiber_assembly
response_to_uv_a	SET	6	0.34554	0.0060871	0.44219	0.21728	1	GO_bp:go_response_to_uv_a
histone_h2a_acetylation	SET	13	0.2147	0.0055662	0.2748	0.21732	1	GO_bp:go_histone_h2a_acetylation
adult_behavior	SET	139	0.077456	0.0065449	0.099184	0.21743	1	GO_bp:go_adult_behavior
negative_regulation_of_autophagy_of_mitochondrion	SET	8	0.34776	0.0070737	0.44555	0.21755	1	GO_bp:go_negative_regulation_of_autophagy_of_mitochondrion
regulation_of_cellular_response_to_hypoxia	SET	13	0.22654	0.0058733	0.29042	0.21768	1	GO_bp:go_regulation_of_cellular_response_to_hypoxia
negative_regulation_of_mhc_class_ii_biosynthetic_process	SET	5	0.40921	0.0065808	0.52468	0.21773	1	GO_bp:go_negative_regulation_of_mhc_class_ii_biosynthetic_process
cellular_response_to_toxic_substance	SET	224	0.060867	0.0065145	0.078159	0.21806	1	GO_bp:go_cellular_response_to_toxic_substance
marginal_zone_b_cell_differentiation	SET	8	0.35299	0.0071799	0.45352	0.21819	1	GO_bp:go_marginal_zone_b_cell_differentiation
regulation_of_nuclear_transcribed_mrna_poly_a_tail_shortening	SET	14	0.26188	0.0070455	0.33672	0.21837	1	GO_bp:go_regulation_of_nuclear_transcribed_mrna_poly_a_tail_shortening
negative_regulation_of_cyclin_dependent_protein_kinase_activity	SET	30	0.15265	0.0060092	0.19637	0.21848	1	GO_bp:go_negative_regulation_of_cyclin_dependent_protein_kinase_activity
positive_regulation_of_phospholipid_biosynthetic_process	SET	10	0.26814	0.0060976	0.34518	0.21864	1	GO_bp:go_positive_regulation_of_phospholipid_biosynthetic_process
bone_mineralization	SET	104	0.089387	0.0065392	0.11511	0.21873	1	GO_bp:go_bone_mineralization
ceramide_metabolic_process	SET	25	0.18913	0.0067978	0.24394	0.21908	1	GO_bp:go_ceramide_metabolic_process
histidine_catabolic_process	SET	8	0.31266	0.0063596	0.40332	0.21911	1	GO_bp:go_histidine_catabolic_process
regulation_of_calcineurin_mediated_signaling	SET	34	0.15161	0.0063532	0.19564	0.2192	1	GO_bp:go_regulation_of_calcineurin_mediated_signaling
regulation_of_dna_binding	SET	120	0.079234	0.0062238	0.1024	0.21953	1	GO_bp:go_regulation_of_dna_binding
positive_regulation_of_dephosphorylation	SET	53	0.1211	0.0063326	0.15653	0.21957	1	GO_bp:go_positive_regulation_of_dephosphorylation
mirna_mediated_inhibition_of_translation	SET	14	0.25987	0.0069916	0.33595	0.2196	1	GO_bp:go_mirna_mediated_inhibition_of_translation
response_to_interleukin_7	SET	37	0.1529	0.0066836	0.19766	0.2196	1	GO_bp:go_response_to_interleukin_7
regulation_of_peptidyl_serine_phosphorylation	SET	131	0.082327	0.0067548	0.10647	0.21969	1	GO_bp:go_regulation_of_peptidyl_serine_phosphorylation
positive_regulation_of_translation_in_response_to_stress	SET	6	0.35561	0.0062646	0.46015	0.21982	1	GO_bp:go_positive_regulation_of_translation_in_response_to_stress
regulation_of_meiotic_cell_cycle	SET	47	0.13117	0.0064602	0.16977	0.21988	1	GO_bp:go_regulation_of_meiotic_cell_cycle
negative_regulation_of_dendrite_morphogenesis	SET	13	0.24283	0.0062956	0.3144	0.21996	1	GO_bp:go_negative_regulation_of_dendrite_morphogenesis
transepithelial_transport	SET	18	0.24184	0.0073769	0.31317	0.21999	1	GO_bp:go_transepithelial_transport
positive_regulation_of_epithelial_cell_differentiation_involved_in_kidney_development	SET	7	0.31259	0.0059477	0.40521	0.22023	1	GO_bp:go_positive_regulation_of_epithelial_cell_differentiation_involved_in_kidney_development
negative_regulation_of_viral_release_from_host_cell	SET	14	0.22377	0.0060204	0.29014	0.22028	1	GO_bp:go_negative_regulation_of_viral_release_from_host_cell
epithelial_cell_proliferation_involved_in_lung_morphogenesis	SET	9	0.33608	0.0072506	0.43581	0.22031	1	GO_bp:go_epithelial_cell_proliferation_involved_in_lung_morphogenesis
cell_migration_in_hindbrain	SET	14	0.20742	0.0055805	0.26912	0.22043	1	GO_bp:go_cell_migration_in_hindbrain
glycerophospholipid_catabolic_process	SET	23	0.20052	0.0069132	0.26022	0.22048	1	GO_bp:go_glycerophospholipid_catabolic_process
protein_localization_to_ciliary_transition_zone	SET	6	0.34007	0.0059907	0.44142	0.22054	1	GO_bp:go_protein_localization_to_ciliary_transition_zone
base_excision_repair_gap_filling	SET	5	0.65105	0.01047	0.84531	0.2206	1	GO_bp:go_base_excision_repair_gap_filling
positive_regulation_of_metanephros_development	SET	13	0.2246	0.0058229	0.29174	0.22069	1	GO_bp:go_positive_regulation_of_metanephros_development
activation_of_phospholipase_c_activity	SET	30	0.16711	0.0065785	0.21714	0.22078	1	GO_bp:go_activation_of_phospholipase_c_activity
rna_splicing	SET	395	0.043893	0.0062104	0.057181	0.22136	1	GO_bp:go_rna_splicing
negative_regulation_of_synaptic_vesicle_transport	SET	5	0.39622	0.0063719	0.51632	0.22143	1	GO_bp:go_negative_regulation_of_synaptic_vesicle_transport
regulation_of_stress_activated_protein_kinase_signaling_cascade	SET	222	0.062081	0.006615	0.080944	0.22156	1	GO_bp:go_regulation_of_stress_activated_protein_kinase_signaling_cascade
transcription_initiation_from_rna_polymerase_iii_promoter	SET	13	0.22179	0.0057501	0.28929	0.22164	1	GO_bp:go_transcription_initiation_from_rna_polymerase_iii_promoter
viral_translation	SET	13	0.24116	0.0062523	0.31471	0.22175	1	GO_bp:go_viral_translation
histone_deubiquitination	SET	21	0.18265	0.0060173	0.23836	0.22176	1	GO_bp:go_histone_deubiquitination
positive_regulation_of_cellular_response_to_insulin_stimulus	SET	23	0.1652	0.0056955	0.21573	0.22191	1	GO_bp:go_positive_regulation_of_cellular_response_to_insulin_stimulus
negative_regulation_of_cardiac_muscle_tissue_development	SET	30	0.15276	0.0060136	0.19949	0.22192	1	GO_bp:go_negative_regulation_of_cardiac_muscle_tissue_development
trail_activated_apoptotic_signaling_pathway	SET	9	0.3063	0.006608	0.40001	0.22192	1	GO_bp:go_trail_activated_apoptotic_signaling_pathway
regulation_of_phospholipid_metabolic_process	SET	63	0.10528	0.006001	0.1375	0.22194	1	GO_bp:go_regulation_of_phospholipid_metabolic_process
response_to_follicle_stimulating_hormone	SET	16	0.21728	0.0062489	0.28403	0.22215	1	GO_bp:go_response_to_follicle_stimulating_hormone
negative_regulation_of_epithelial_cell_migration	SET	63	0.11394	0.0064947	0.14919	0.22252	1	GO_bp:go_negative_regulation_of_epithelial_cell_migration
regulation_of_locomotion_involved_in_locomotory_behavior	SET	5	0.46821	0.0075297	0.61319	0.22257	1	GO_bp:go_regulation_of_locomotion_involved_in_locomotory_behavior
negative_regulation_of_neurotransmitter_secretion	SET	11	0.25711	0.006132	0.33691	0.22269	1	GO_bp:go_negative_regulation_of_neurotransmitter_secretion
golgi_to_plasma_membrane_transport	SET	59	0.11793	0.0065056	0.15463	0.22284	1	GO_bp:go_golgi_to_plasma_membrane_transport
muscle_cell_differentiation	SET	329	0.048243	0.0062404	0.063276	0.22291	1	GO_bp:go_muscle_cell_differentiation
positive_regulation_of_cyclic_nucleotide_phosphodiesterase_activity	SET	5	0.4752	0.0076421	0.62405	0.22319	1	GO_bp:go_positive_regulation_of_cyclic_nucleotide_phosphodiesterase_activity
cytoplasmic_sequestering_of_nf_kappab	SET	4	0.5474	0.0078741	0.71961	0.22342	1	GO_bp:go_cytoplasmic_sequestering_of_nf_kappab
neuronal_action_potential_propagation	SET	9	0.287	0.0061918	0.37748	0.22354	1	GO_bp:go_neuronal_action_potential_propagation
negative_regulation_of_viral_transcription	SET	23	0.16969	0.0058503	0.22321	0.22356	1	GO_bp:go_negative_regulation_of_viral_transcription
regulation_of_cell_fate_commitment	SET	27	0.16665	0.0062241	0.21925	0.22361	1	GO_bp:go_regulation_of_cell_fate_commitment
retrograde_transport_endosome_to_golgi	SET	79	0.095045	0.006064	0.12512	0.22374	1	GO_bp:go_retrograde_transport_endosome_to_golgi
response_to_reactive_oxygen_species	SET	212	0.059373	0.0061839	0.078286	0.22411	1	GO_bp:go_response_to_reactive_oxygen_species
glial_cell_activation	SET	43	0.13019	0.006134	0.17175	0.22422	1	GO_bp:go_glial_cell_activation
maternal_placenta_development	SET	32	0.14331	0.0058264	0.18909	0.22426	1	GO_bp:go_maternal_placenta_development
negative_regulation_of_protein_binding	SET	98	0.083858	0.0059561	0.1107	0.22438	1	GO_bp:go_negative_regulation_of_protein_binding
ammonium_ion_metabolic_process	SET	60	0.12222	0.0067992	0.16141	0.22446	1	GO_bp:go_ammonium_ion_metabolic_process
acylglycerol_metabolic_process	SET	57	0.10691	0.0057973	0.14133	0.22469	1	GO_bp:go_acylglycerol_metabolic_process
fungiform_papilla_morphogenesis	SET	5	0.40137	0.0064547	0.53088	0.22482	1	GO_bp:go_fungiform_papilla_morphogenesis
epithelial_cell_cell_adhesion	SET	15	0.23664	0.0065898	0.31302	0.22483	1	GO_bp:go_epithelial_cell_cell_adhesion
peptidyl_lysine_trimethylation	SET	40	0.14325	0.00651	0.18957	0.22494	1	GO_bp:go_peptidyl_lysine_trimethylation
cardiac_vascular_smooth_muscle_cell_differentiation	SET	8	0.36442	0.0074124	0.48251	0.22505	1	GO_bp:go_cardiac_vascular_smooth_muscle_cell_differentiation
macrophage_cytokine_production	SET	16	0.20911	0.0060139	0.27691	0.22509	1	GO_bp:go_macrophage_cytokine_production
response_to_acid_chemical	SET	325	0.045827	0.0058924	0.0607	0.22514	1	GO_bp:go_response_to_acid_chemical
2fe_2s_cluster_assembly	SET	5	0.31848	0.0051218	0.42197	0.22521	1	GO_bp:go_2fe_2s_cluster_assembly
ncrna_processing	SET	353	0.045531	0.0060967	0.060556	0.22607	1	GO_bp:go_ncrna_processing
response_to_corticosterone	SET	20	0.1828	0.0058771	0.24341	0.22634	1	GO_bp:go_response_to_corticosterone
negative_regulation_of_response_to_dna_damage_stimulus	SET	73	0.097005	0.0059503	0.12934	0.22663	1	GO_bp:go_negative_regulation_of_response_to_dna_damage_stimulus
response_to_topologically_incorrect_protein	SET	189	0.061954	0.0060964	0.082603	0.22663	1	GO_bp:go_response_to_topologically_incorrect_protein
amino_sugar_metabolic_process	SET	22	0.18053	0.0060874	0.24077	0.22668	1	GO_bp:go_amino_sugar_metabolic_process
otic_vesicle_morphogenesis	SET	9	0.35054	0.0075624	0.46801	0.22694	1	GO_bp:go_otic_vesicle_morphogenesis
pyrimidine_ribonucleoside_triphosphate_biosynthetic_process	SET	13	0.28263	0.0073273	0.37753	0.22705	1	GO_bp:go_pyrimidine_ribonucleoside_triphosphate_biosynthetic_process
protein_stabilization	SET	160	0.067398	0.0061067	0.090039	0.22707	1	GO_bp:go_protein_stabilization
negative_regulation_of_regulated_secretory_pathway	SET	22	0.15892	0.0053585	0.21242	0.2272	1	GO_bp:go_negative_regulation_of_regulated_secretory_pathway
negative_regulation_of_microglial_cell_activation	SET	5	0.39198	0.0063037	0.52413	0.22727	1	GO_bp:go_negative_regulation_of_microglial_cell_activation
reactive_oxygen_species_biosynthetic_process	SET	96	0.083946	0.0059015	0.11226	0.2273	1	GO_bp:go_reactive_oxygen_species_biosynthetic_process
response_to_cisplatin	SET	8	0.36637	0.0074521	0.49028	0.22746	1	GO_bp:go_response_to_cisplatin
chylomicron_remodeling	SET	9	0.37284	0.0080435	0.4992	0.22758	1	GO_bp:go_chylomicron_remodeling
regulation_of_core_promoter_binding	SET	8	0.28721	0.005842	0.38466	0.22764	1	GO_bp:go_regulation_of_core_promoter_binding
positive_regulation_of_fibroblast_growth_factor_receptor_signaling_pathway	SET	7	0.30841	0.0058682	0.41309	0.22766	1	GO_bp:go_positive_regulation_of_fibroblast_growth_factor_receptor_signaling_pathway
eyelid_development_in_camera_type_eye	SET	13	0.24621	0.0063832	0.32981	0.22768	1	GO_bp:go_eyelid_development_in_camera_type_eye
negative_regulation_of_endothelial_cell_differentiation	SET	8	0.32464	0.0066034	0.43494	0.22772	1	GO_bp:go_negative_regulation_of_endothelial_cell_differentiation
regulation_of_nad_p_h_oxidase_activity	SET	11	0.25746	0.0061403	0.34509	0.22782	1	GO_bp:go_regulation_of_nad_p_h_oxidase_activity
negative_regulation_of_amyloid_precursor_protein_biosynthetic_process	SET	5	0.44208	0.0071094	0.59272	0.22789	1	GO_bp:go_negative_regulation_of_amyloid_precursor_protein_biosynthetic_process
high_density_lipoprotein_particle_clearance	SET	13	0.32011	0.0082992	0.43	0.22831	1	GO_bp:go_high_density_lipoprotein_particle_clearance
response_to_antibiotic	SET	305	0.048272	0.0060159	0.064925	0.22859	1	GO_bp:go_response_to_antibiotic
elastic_fiber_assembly	SET	8	0.32252	0.0065602	0.43378	0.22859	1	GO_bp:go_elastic_fiber_assembly
negative_regulation_of_protein_catabolic_process	SET	115	0.078148	0.00601	0.10517	0.22872	1	GO_bp:go_negative_regulation_of_protein_catabolic_process
peptidyl_lysine_oxidation	SET	5	0.36885	0.0059318	0.49659	0.22882	1	GO_bp:go_peptidyl_lysine_oxidation
regulation_of_osteoclast_development	SET	11	0.26187	0.0062454	0.35261	0.22885	1	GO_bp:go_regulation_of_osteoclast_development
locomotion_involved_in_locomotory_behavior	SET	11	0.30215	0.0072061	0.40768	0.22931	1	GO_bp:go_locomotion_involved_in_locomotory_behavior
positive_regulation_of_protein_complex_disassembly	SET	36	0.14411	0.0062135	0.19477	0.22969	1	GO_bp:go_positive_regulation_of_protein_complex_disassembly
anion_homeostasis	SET	54	0.11503	0.0060717	0.15551	0.22975	1	GO_bp:go_anion_homeostasis
negative_regulation_of_hematopoietic_progenitor_cell_differentiation	SET	7	0.35863	0.0068237	0.48509	0.22987	1	GO_bp:go_negative_regulation_of_hematopoietic_progenitor_cell_differentiation
negative_regulation_of_autophagosome_assembly	SET	10	0.26913	0.0061202	0.36411	0.22991	1	GO_bp:go_negative_regulation_of_autophagosome_assembly
negative_regulation_of_exocytosis	SET	30	0.1348	0.0053068	0.18242	0.22997	1	GO_bp:go_negative_regulation_of_exocytosis
regulation_of_postsynaptic_cytosolic_calcium_ion_concentration	SET	10	0.28683	0.0065225	0.38827	0.23004	1	GO_bp:go_regulation_of_postsynaptic_cytosolic_calcium_ion_concentration
mammary_gland_branching_involved_in_thelarche	SET	6	0.49793	0.0087716	0.67464	0.23024	1	GO_bp:go_mammary_gland_branching_involved_in_thelarche
regulation_of_mitotic_cytokinesis	SET	6	0.32528	0.0057302	0.44109	0.23043	1	GO_bp:go_regulation_of_mitotic_cytokinesis
glial_cell_fate_specification	SET	5	0.34802	0.0055968	0.47208	0.2305	1	GO_bp:go_glial_cell_fate_specification
pyrimidine_nucleoside_triphosphate_biosynthetic_process	SET	17	0.21664	0.0064222	0.29411	0.23069	1	GO_bp:go_pyrimidine_nucleoside_triphosphate_biosynthetic_process
regulation_of_branching_involved_in_prostate_gland_morphogenesis	SET	7	0.353	0.0067166	0.4795	0.23082	1	GO_bp:go_regulation_of_branching_involved_in_prostate_gland_morphogenesis
surfactant_homeostasis	SET	11	0.2876	0.0068592	0.39124	0.23114	1	GO_bp:go_surfactant_homeostasis
myeloid_cell_apoptotic_process	SET	32	0.14913	0.0060629	0.20322	0.23154	1	GO_bp:go_myeloid_cell_apoptotic_process
positive_regulation_of_microglial_cell_activation	SET	12	0.2091	0.0052085	0.28551	0.23198	1	GO_bp:go_positive_regulation_of_microglial_cell_activation
dna_methylation_or_demethylation	SET	85	0.087512	0.0057907	0.11952	0.23203	1	GO_bp:go_dna_methylation_or_demethylation
sodium_ion_export_across_plasma_membrane	SET	14	0.24155	0.0064987	0.33011	0.23217	1	GO_bp:go_sodium_ion_export_across_plasma_membrane
regulation_of_metaphase_plate_congression	SET	7	0.27955	0.005319	0.38217	0.23225	1	GO_bp:go_regulation_of_metaphase_plate_congression
negative_regulation_of_cell_adhesion	SET	252	0.051247	0.0058133	0.070236	0.23281	1	GO_bp:go_negative_regulation_of_cell_adhesion
cytoplasmic_translational_initiation	SET	29	0.15185	0.0058776	0.20824	0.23294	1	GO_bp:go_cytoplasmic_translational_initiation
regulation_of_phosphatidylinositol_biosynthetic_process	SET	7	0.32511	0.006186	0.44649	0.23327	1	GO_bp:go_regulation_of_phosphatidylinositol_biosynthetic_process
positive_regulation_of_mrna_processing	SET	28	0.1673	0.0063629	0.22993	0.23344	1	GO_bp:go_positive_regulation_of_mrna_processing
cytoplasmic_mrna_processing_body_assembly	SET	20	0.18764	0.0060327	0.25796	0.2335	1	GO_bp:go_cytoplasmic_mrna_processing_body_assembly
mitotic_nuclear_division	SET	272	0.049615	0.0058443	0.068259	0.23366	1	GO_bp:go_mitotic_nuclear_division
positive_regulation_of_telomere_capping	SET	17	0.20518	0.0060823	0.28254	0.23387	1	GO_bp:go_positive_regulation_of_telomere_capping
negative_regulation_of_cytokine_secretion_involved_in_immune_response	SET	6	0.49876	0.0087864	0.68698	0.23392	1	GO_bp:go_negative_regulation_of_cytokine_secretion_involved_in_immune_response
double_strand_break_repair	SET	229	0.054453	0.0058919	0.075066	0.23411	1	GO_bp:go_double_strand_break_repair
activation_of_jun_kinase_activity	SET	38	0.1304	0.0057761	0.18014	0.23458	1	GO_bp:go_activation_of_jun_kinase_activity
regulation_of_megakaryocyte_differentiation	SET	77	0.096588	0.0060843	0.13345	0.23461	1	GO_bp:go_regulation_of_megakaryocyte_differentiation
intrinsic_apoptotic_signaling_pathway_in_response_to_endoplasmic_reticulum_stress	SET	59	0.10451	0.0057654	0.1445	0.23477	1	GO_bp:go_intrinsic_apoptotic_signaling_pathway_in_response_to_endoplasmic_reticulum_stress
synaptic_growth_at_neuromuscular_junction	SET	10	0.26593	0.0060473	0.36789	0.23489	1	GO_bp:go_synaptic_growth_at_neuromuscular_junction
receptor_localization_to_synapse	SET	49	0.11759	0.0059132	0.16281	0.23508	1	GO_bp:go_receptor_localization_to_synapse
negative_regulation_of_lamellipodium_organization	SET	4	0.47803	0.0068761	0.66255	0.23531	1	GO_bp:go_negative_regulation_of_lamellipodium_organization
regulation_of_vasculogenesis	SET	14	0.23824	0.0064097	0.33051	0.23551	1	GO_bp:go_regulation_of_vasculogenesis
protein_localization_to_membrane	SET	589	0.033849	0.0058183	0.047046	0.23592	1	GO_bp:go_protein_localization_to_membrane
regulation_of_protein_export_from_nucleus	SET	39	0.12545	0.0056293	0.1745	0.23611	1	GO_bp:go_regulation_of_protein_export_from_nucleus
stress_activated_protein_kinase_signaling_cascade	SET	290	0.050353	0.0061213	0.070051	0.23614	1	GO_bp:go_stress_activated_protein_kinase_signaling_cascade
regulation_of_epithelial_cell_differentiation_involved_in_kidney_development	SET	16	0.20443	0.0058792	0.28491	0.23654	1	GO_bp:go_regulation_of_epithelial_cell_differentiation_involved_in_kidney_development
positive_regulation_of_nucleobase_containing_compound_metabolic_process	SET	219	0.053119	0.0056222	0.074094	0.23672	1	GO_bp:go_positive_regulation_of_nucleobase_containing_compound_metabolic_process
pyrimidine_nucleotide_biosynthetic_process	SET	42	0.13245	0.0061676	0.18493	0.23693	1	GO_bp:go_pyrimidine_nucleotide_biosynthetic_process
extracellular_vesicle_biogenesis	SET	22	0.17423	0.005875	0.24357	0.23721	1	GO_bp:go_extracellular_vesicle_biogenesis
import_into_nucleus	SET	148	0.065148	0.0056789	0.0911	0.23727	1	GO_bp:go_import_into_nucleus
lobar_bronchus_development	SET	6	0.41808	0.0073651	0.58474	0.23731	1	GO_bp:go_lobar_bronchus_development
negative_regulation_of_endoplasmic_reticulum_calcium_ion_concentration	SET	7	0.36373	0.0069208	0.5088	0.23735	1	GO_bp:go_negative_regulation_of_endoplasmic_reticulum_calcium_ion_concentration
rrna_transcription	SET	30	0.15289	0.0060188	0.21393	0.23741	1	GO_bp:go_rrna_transcription
negative_regulation_of_peptidyl_cysteine_s_nitrosylation	SET	4	0.49491	0.007119	0.69286	0.23752	1	GO_bp:go_negative_regulation_of_peptidyl_cysteine_s_nitrosylation
negative_regulation_of_cilium_assembly	SET	11	0.23655	0.0056416	0.33118	0.23754	1	GO_bp:go_negative_regulation_of_cilium_assembly
adherens_junction_maintenance	SET	6	0.34049	0.0059982	0.47704	0.23769	1	GO_bp:go_adherens_junction_maintenance
protein_repair	SET	6	0.2966	0.0052251	0.41589	0.23787	1	GO_bp:go_protein_repair
regulation_of_myeloid_dendritic_cell_activation	SET	8	0.29107	0.0059205	0.40866	0.23816	1	GO_bp:go_regulation_of_myeloid_dendritic_cell_activation
ncrna_3_end_processing	SET	32	0.14096	0.005731	0.19816	0.23843	1	GO_bp:go_ncrna_3_end_processing
regulation_of_hydrogen_peroxide_metabolic_process	SET	7	0.25796	0.0049083	0.36267	0.23846	1	GO_bp:go_regulation_of_hydrogen_peroxide_metabolic_process
regulation_of_protein_oligomerization	SET	42	0.1332	0.0062024	0.18735	0.23857	1	GO_bp:go_regulation_of_protein_oligomerization
mitochondrial_genome_maintenance	SET	21	0.18426	0.0060703	0.25933	0.2387	1	GO_bp:go_mitochondrial_genome_maintenance
establishment_of_rna_localization	SET	185	0.054195	0.0052767	0.076523	0.23941	1	GO_bp:go_establishment_of_rna_localization
negative_regulation_of_cysteine_type_endopeptidase_activity	SET	84	0.084975	0.0055897	0.12002	0.23947	1	GO_bp:go_negative_regulation_of_cysteine_type_endopeptidase_activity
canonical_wnt_signaling_pathway_involved_in_osteoblast_differentiation	SET	3	0.49756	0.0061985	0.70294	0.23953	1	GO_bp:go_canonical_wnt_signaling_pathway_involved_in_osteoblast_differentiation
negative_regulation_of_single_stranded_viral_rna_replication_via_double_stranded_dna_intermediate	SET	14	0.26145	0.0070339	0.36937	0.23954	1	GO_bp:go_negative_regulation_of_single_stranded_viral_rna_replication_via_double_stranded_dna_intermediate
positive_regulation_of_fc_receptor_mediated_stimulatory_signaling_pathway	SET	7	0.29879	0.0056851	0.42239	0.23967	1	GO_bp:go_positive_regulation_of_fc_receptor_mediated_stimulatory_signaling_pathway
negative_regulation_of_mitophagy	SET	6	0.37574	0.0066191	0.53128	0.23972	1	GO_bp:go_negative_regulation_of_mitophagy
brain_morphogenesis	SET	34	0.14294	0.0059901	0.20229	0.2399	1	GO_bp:go_brain_morphogenesis
negative_regulation_of_cyclic_nucleotide_phosphodiesterase_activity	SET	4	0.43728	0.0062899	0.6192	0.24004	1	GO_bp:go_negative_regulation_of_cyclic_nucleotide_phosphodiesterase_activity
trophoblast_cell_migration	SET	9	0.26252	0.0056636	0.37213	0.24027	1	GO_bp:go_trophoblast_cell_migration
positive_regulation_of_rna_metabolic_process	SET	66	0.10179	0.0059381	0.1444	0.24043	1	GO_bp:go_positive_regulation_of_rna_metabolic_process
nucleotide_salvage	SET	14	0.22721	0.0061129	0.32251	0.24056	1	GO_bp:go_nucleotide_salvage
exploration_behavior	SET	23	0.18794	0.0064793	0.2668	0.24059	1	GO_bp:go_exploration_behavior
potassium_ion_homeostasis	SET	29	0.1464	0.0056667	0.20809	0.24086	1	GO_bp:go_potassium_ion_homeostasis
positive_regulation_of_cell_proliferation_involved_in_heart_morphogenesis	SET	6	0.34933	0.0061539	0.49663	0.24091	1	GO_bp:go_positive_regulation_of_cell_proliferation_involved_in_heart_morphogenesis
response_to_gonadotropin	SET	28	0.15321	0.0058273	0.21813	0.24122	1	GO_bp:go_response_to_gonadotropin
extracellular_regulation_of_signal_transduction	SET	11	0.22637	0.0053988	0.32232	0.24125	1	GO_bp:go_extracellular_regulation_of_signal_transduction
cellular_response_to_manganese_ion	SET	14	0.23596	0.0063483	0.33636	0.2415	1	GO_bp:go_cellular_response_to_manganese_ion
negative_regulation_of_chromatin_organization	SET	56	0.1064	0.0057189	0.15168	0.24151	1	GO_bp:go_negative_regulation_of_chromatin_organization
regulation_of_microglial_cell_activation	SET	20	0.17499	0.005626	0.2495	0.24155	1	GO_bp:go_regulation_of_microglial_cell_activation
regulation_of_sister_chromatid_segregation	SET	76	0.089271	0.0055869	0.12729	0.24156	1	GO_bp:go_regulation_of_sister_chromatid_segregation
oxidative_rna_demethylation	SET	5	0.38523	0.0061952	0.54966	0.2417	1	GO_bp:go_oxidative_rna_demethylation
kidney_mesenchyme_development	SET	18	0.19098	0.0058254	0.27281	0.24196	1	GO_bp:go_kidney_mesenchyme_development
receptor_transactivation	SET	5	0.38853	0.0062483	0.55597	0.24233	1	GO_bp:go_receptor_transactivation
histone_h3_k9_dimethylation	SET	6	0.34149	0.0060158	0.48951	0.24271	1	GO_bp:go_histone_h3_k9_dimethylation
negative_regulation_of_extrinsic_apoptotic_signaling_pathway_via_death_domain_receptors	SET	35	0.13108	0.0055728	0.18803	0.24287	1	GO_bp:go_negative_regulation_of_extrinsic_apoptotic_signaling_pathway_via_death_domain_receptors
immature_t_cell_proliferation	SET	8	0.25756	0.0052389	0.36961	0.24295	1	GO_bp:go_immature_t_cell_proliferation
cofactor_transport	SET	46	0.12732	0.0062037	0.1829	0.24319	1	GO_bp:go_cofactor_transport
cell_redox_homeostasis	SET	74	0.087292	0.005391	0.12542	0.24322	1	GO_bp:go_cell_redox_homeostasis
dna_strand_renaturation	SET	8	0.26841	0.0054596	0.38639	0.24364	1	GO_bp:go_dna_strand_renaturation
positive_regulation_of_sodium_ion_transport	SET	32	0.14529	0.0059067	0.2092	0.2437	1	GO_bp:go_positive_regulation_of_sodium_ion_transport
regulation_of_macrophage_chemotaxis	SET	24	0.1548	0.0054516	0.22302	0.24381	1	GO_bp:go_regulation_of_macrophage_chemotaxis
regulation_of_non_membrane_spanning_protein_tyrosine_kinase_activity	SET	8	0.25937	0.0052757	0.37374	0.24385	1	GO_bp:go_regulation_of_non_membrane_spanning_protein_tyrosine_kinase_activity
minus_end_directed_organelle_transport_along_microtubule	SET	5	0.29615	0.0047626	0.42694	0.24396	1	GO_bp:go_minus_end_directed_organelle_transport_along_microtubule
actin_filament_polymerization	SET	167	0.062317	0.0057675	0.089903	0.24411	1	GO_bp:go_actin_filament_polymerization
metanephric_glomerular_mesangium_development	SET	5	0.31528	0.0050702	0.45503	0.2442	1	GO_bp:go_metanephric_glomerular_mesangium_development
citrulline_biosynthetic_process	SET	4	0.31917	0.004591	0.46081	0.24428	1	GO_bp:go_citrulline_biosynthetic_process
mammary_gland_epithelial_cell_differentiation	SET	17	0.17908	0.0053085	0.25876	0.24446	1	GO_bp:go_mammary_gland_epithelial_cell_differentiation
negative_regulation_of_protein_tyrosine_kinase_activity	SET	29	0.15421	0.0059688	0.22287	0.2445	1	GO_bp:go_negative_regulation_of_protein_tyrosine_kinase_activity
heparan_sulfate_proteoglycan_metabolic_process	SET	35	0.14053	0.0059746	0.20331	0.24472	1	GO_bp:go_heparan_sulfate_proteoglycan_metabolic_process
negative_regulation_of_plasma_membrane_bounded_cell_projection_assembly	SET	22	0.15689	0.0052901	0.22699	0.24474	1	GO_bp:go_negative_regulation_of_plasma_membrane_bounded_cell_projection_assembly
filopodium_assembly	SET	55	0.10574	0.0056325	0.15312	0.24492	1	GO_bp:go_filopodium_assembly
cdp_choline_pathway	SET	6	0.28205	0.0049688	0.40861	0.24501	1	GO_bp:go_cdp_choline_pathway
negative_regulation_of_epithelial_cell_proliferation_involved_in_prostate_gland_development	SET	6	0.30767	0.0054201	0.44595	0.24513	1	GO_bp:go_negative_regulation_of_epithelial_cell_proliferation_involved_in_prostate_gland_development
histone_ubiquitination	SET	40	0.12914	0.0058687	0.18725	0.24522	1	GO_bp:go_histone_ubiquitination
negative_regulation_of_chemokine_mediated_signaling_pathway	SET	5	0.36415	0.0058563	0.52883	0.24554	1	GO_bp:go_negative_regulation_of_chemokine_mediated_signaling_pathway
cell_migration_involved_in_sprouting_angiogenesis	SET	53	0.11826	0.0061843	0.17176	0.24556	1	GO_bp:go_cell_migration_involved_in_sprouting_angiogenesis
positive_regulation_of_neuromuscular_junction_development	SET	5	0.37881	0.0060919	0.55024	0.24559	1	GO_bp:go_positive_regulation_of_neuromuscular_junction_development
peptidyl_tyrosine_dephosphorylation	SET	97	0.079872	0.0056441	0.11604	0.24563	1	GO_bp:go_peptidyl_tyrosine_dephosphorylation
motor_behavior	SET	6	0.28244	0.0049755	0.41048	0.24571	1	GO_bp:go_motor_behavior
microtubule_polymerization	SET	68	0.09484	0.0056155	0.13805	0.24605	1	GO_bp:go_microtubule_polymerization
negative_regulation_of_mesoderm_development	SET	7	0.33605	0.0063942	0.48974	0.2463	1	GO_bp:go_negative_regulation_of_mesoderm_development
membrane_disassembly	SET	16	0.17776	0.0051125	0.25912	0.24635	1	GO_bp:go_membrane_disassembly
positive_regulation_of_neutrophil_migration	SET	24	0.15946	0.0056157	0.23244	0.24635	1	GO_bp:go_positive_regulation_of_neutrophil_migration
histone_h3_k27_trimethylation	SET	7	0.30662	0.0058341	0.44721	0.24648	1	GO_bp:go_histone_h3_k27_trimethylation
cellular_response_to_uv_b	SET	9	0.26198	0.005652	0.38289	0.24692	1	GO_bp:go_cellular_response_to_uv_b
response_to_amyloid_beta	SET	39	0.12792	0.0057403	0.18719	0.24719	1	GO_bp:go_response_to_amyloid_beta
negative_regulation_of_protein_export_from_nucleus	SET	6	0.35063	0.0061769	0.51425	0.24768	1	GO_bp:go_negative_regulation_of_protein_export_from_nucleus
response_to_platelet_aggregation_inhibitor	SET	13	0.22683	0.0058806	0.33311	0.24796	1	GO_bp:go_response_to_platelet_aggregation_inhibitor
negative_regulation_of_morphogenesis_of_an_epithelium	SET	15	0.21194	0.005902	0.31131	0.24801	1	GO_bp:go_negative_regulation_of_morphogenesis_of_an_epithelium
regulation_of_maintenance_of_sister_chromatid_cohesion	SET	6	0.25752	0.0045365	0.37868	0.24824	1	GO_bp:go_regulation_of_maintenance_of_sister_chromatid_cohesion
protein_insertion_into_er_membrane	SET	6	0.29924	0.0052715	0.44033	0.24839	1	GO_bp:go_protein_insertion_into_er_membrane
regulation_of_reactive_oxygen_species_metabolic_process	SET	94	0.077418	0.0053858	0.11396	0.24847	1	GO_bp:go_regulation_of_reactive_oxygen_species_metabolic_process
regulation_of_cell_cycle_checkpoint	SET	31	0.13512	0.0054069	0.19915	0.24875	1	GO_bp:go_regulation_of_cell_cycle_checkpoint
positive_regulation_of_vasculogenesis	SET	10	0.26085	0.0059319	0.38556	0.24935	1	GO_bp:go_positive_regulation_of_vasculogenesis
positive_regulation_of_type_i_interferon_mediated_signaling_pathway	SET	12	0.20625	0.0051376	0.30534	0.24969	1	GO_bp:go_positive_regulation_of_type_i_interferon_mediated_signaling_pathway
positive_regulation_of_transcription_from_rna_polymerase_ii_promoter_involved_in_cellular_response_to_chemical_stimulus	SET	21	0.16549	0.005452	0.24506	0.24974	1	GO_bp:go_positive_regulation_of_transcription_from_rna_polymerase_ii_promoter_involved_in_cellular_response_to_chemical_stimulus
microtubule_nucleation	SET	25	0.15059	0.0054126	0.22338	0.25011	1	GO_bp:go_microtubule_nucleation
mrna_3_end_processing	SET	95	0.072678	0.0050828	0.10791	0.25032	1	GO_bp:go_mrna_3_end_processing
regulation_of_carbohydrate_biosynthetic_process	SET	89	0.081888	0.0055439	0.12182	0.25073	1	GO_bp:go_regulation_of_carbohydrate_biosynthetic_process
positive_regulation_of_response_to_endoplasmic_reticulum_stress	SET	35	0.1171	0.0049787	0.17477	0.25142	1	GO_bp:go_positive_regulation_of_response_to_endoplasmic_reticulum_stress
regulation_of_oocyte_maturation	SET	7	0.26362	0.0050159	0.39358	0.2515	1	GO_bp:go_regulation_of_oocyte_maturation
chromosome_organization_involved_in_meiotic_cell_cycle	SET	61	0.092341	0.0051794	0.13795	0.25163	1	GO_bp:go_chromosome_organization_involved_in_meiotic_cell_cycle
endocrine_hormone_secretion	SET	45	0.11318	0.0054546	0.16909	0.25164	1	GO_bp:go_endocrine_hormone_secretion
cell_junction_assembly	SET	230	0.049928	0.005414	0.074598	0.25166	1	GO_bp:go_cell_junction_assembly
regulation_of_cell_cycle_arrest	SET	104	0.07491	0.0054801	0.11202	0.25184	1	GO_bp:go_regulation_of_cell_cycle_arrest
endoplasmic_reticulum_tubular_network_organization	SET	16	0.14555	0.004186	0.21776	0.25195	1	GO_bp:go_endoplasmic_reticulum_tubular_network_organization
negative_regulation_of_catabolic_process	SET	272	0.045172	0.0053209	0.067723	0.25239	1	GO_bp:go_negative_regulation_of_catabolic_process
platelet_derived_growth_factor_receptor_signaling_pathway	SET	55	0.095383	0.0050809	0.14302	0.25242	1	GO_bp:go_platelet_derived_growth_factor_receptor_signaling_pathway
regulation_of_granulocyte_chemotaxis	SET	40	0.12489	0.0056757	0.18733	0.25248	1	GO_bp:go_regulation_of_granulocyte_chemotaxis
mrna_pseudouridine_synthesis	SET	4	0.27698	0.0039842	0.41621	0.25288	1	GO_bp:go_mrna_pseudouridine_synthesis
muscle_tissue_development	SET	373	0.039064	0.0053742	0.058758	0.25308	1	GO_bp:go_muscle_tissue_development
histone_h2a_k119_monoubiquitination	SET	8	0.25068	0.0050989	0.3774	0.25328	1	GO_bp:go_histone_h2a_k119_monoubiquitination
neuron_fate_determination	SET	9	0.26436	0.0057032	0.39927	0.25396	1	GO_bp:go_neuron_fate_determination
actin_crosslink_formation	SET	9	0.26467	0.00571	0.40078	0.2545	1	GO_bp:go_actin_crosslink_formation
negative_regulation_of_chondrocyte_differentiation	SET	20	0.17034	0.0054766	0.25823	0.25474	1	GO_bp:go_negative_regulation_of_chondrocyte_differentiation
photoreceptor_cell_development	SET	45	0.1229	0.0059231	0.18638	0.25483	1	GO_bp:go_photoreceptor_cell_development
mitotic_cell_cycle_checkpoint	SET	163	0.057748	0.0052808	0.087707	0.25514	1	GO_bp:go_mitotic_cell_cycle_checkpoint
positive_regulation_of_insulin_like_growth_factor_receptor_signaling_pathway	SET	12	0.19659	0.0048968	0.29859	0.25515	1	GO_bp:go_positive_regulation_of_insulin_like_growth_factor_receptor_signaling_pathway
placenta_development	SET	140	0.063914	0.0054198	0.097123	0.25525	1	GO_bp:go_placenta_development
positive_regulation_of_chromosome_organization	SET	164	0.058971	0.005409	0.089706	0.25547	1	GO_bp:go_positive_regulation_of_chromosome_organization
respiratory_burst_involved_in_defense_response	SET	13	0.19395	0.0050282	0.29508	0.25551	1	GO_bp:go_respiratory_burst_involved_in_defense_response
peptide_cross_linking	SET	58	0.12895	0.0070534	0.1963	0.25563	1	GO_bp:go_peptide_cross_linking
positive_regulation_of_membrane_permeability	SET	61	0.097055	0.0054438	0.14781	0.25571	1	GO_bp:go_positive_regulation_of_membrane_permeability
lymphatic_endothelial_cell_differentiation	SET	8	0.23486	0.0047772	0.35854	0.25622	1	GO_bp:go_lymphatic_endothelial_cell_differentiation
plasma_membrane_raft_organization	SET	7	0.25009	0.0047586	0.38196	0.25632	1	GO_bp:go_plasma_membrane_raft_organization
regulation_of_vascular_permeability	SET	32	0.132	0.0053666	0.20215	0.25688	1	GO_bp:go_regulation_of_vascular_permeability
histone_h2a_monoubiquitination	SET	15	0.2087	0.0058117	0.31975	0.25698	1	GO_bp:go_histone_h2a_monoubiquitination
positive_regulation_of_fatty_acid_biosynthetic_process	SET	14	0.22162	0.0059625	0.3397	0.25707	1	GO_bp:go_positive_regulation_of_fatty_acid_biosynthetic_process
positive_regulation_of_deacetylase_activity	SET	8	0.2443	0.0049692	0.37448	0.25708	1	GO_bp:go_positive_regulation_of_deacetylase_activity
positive_thymic_t_cell_selection	SET	13	0.20669	0.0053585	0.31732	0.25741	1	GO_bp:go_positive_thymic_t_cell_selection
labyrinthine_layer_development	SET	44	0.10994	0.0052395	0.16939	0.25816	1	GO_bp:go_labyrinthine_layer_development
ventral_spinal_cord_interneuron_differentiation	SET	17	0.18315	0.0054293	0.28235	0.25828	1	GO_bp:go_ventral_spinal_cord_interneuron_differentiation
cerebral_cortex_regionalization	SET	7	0.30787	0.005858	0.4747	0.25831	1	GO_bp:go_cerebral_cortex_regionalization
camera_type_eye_photoreceptor_cell_differentiation	SET	19	0.20291	0.0063588	0.31332	0.25862	1	GO_bp:go_camera_type_eye_photoreceptor_cell_differentiation
positive_regulation_of_peptidyl_tyrosine_phosphorylation	SET	183	0.054439	0.005272	0.084065	0.25863	1	GO_bp:go_positive_regulation_of_peptidyl_tyrosine_phosphorylation
maintenance_of_animal_organ_identity	SET	5	0.41507	0.0066752	0.64102	0.25865	1	GO_bp:go_maintenance_of_animal_organ_identity
amino_sugar_biosynthetic_process	SET	12	0.19183	0.0047785	0.29659	0.25889	1	GO_bp:go_amino_sugar_biosynthetic_process
chaperone_mediated_protein_folding	SET	56	0.094721	0.0050911	0.14645	0.2589	1	GO_bp:go_chaperone_mediated_protein_folding
vesicle_cargo_loading	SET	26	0.1436	0.0052631	0.22217	0.25904	1	GO_bp:go_vesicle_cargo_loading
negative_regulation_of_neurological_system_process	SET	21	0.17178	0.0056593	0.26583	0.25907	1	GO_bp:go_negative_regulation_of_neurological_system_process
positive_regulation_of_respiratory_burst	SET	6	0.39169	0.0069002	0.60615	0.25908	1	GO_bp:go_positive_regulation_of_respiratory_burst
histone_exchange	SET	56	0.093353	0.0050176	0.14451	0.25914	1	GO_bp:go_histone_exchange
regulation_of_extracellular_matrix_disassembly	SET	16	0.17924	0.0051548	0.27763	0.25928	1	GO_bp:go_regulation_of_extracellular_matrix_disassembly
regulation_of_mitochondrial_atp_synthesis_coupled_electron_transport	SET	6	0.27976	0.0049284	0.43362	0.25941	1	GO_bp:go_regulation_of_mitochondrial_atp_synthesis_coupled_electron_transport
maintenance_of_gastrointestinal_epithelium	SET	20	0.16739	0.0053818	0.25948	0.25944	1	GO_bp:go_maintenance_of_gastrointestinal_epithelium
neuron_cell_cell_adhesion	SET	13	0.19811	0.005136	0.30757	0.25976	1	GO_bp:go_neuron_cell_cell_adhesion
histone_h2a_ubiquitination	SET	22	0.16608	0.0055999	0.25794	0.25983	1	GO_bp:go_histone_h2a_ubiquitination
polyol_catabolic_process	SET	22	0.15955	0.0053798	0.24791	0.25993	1	GO_bp:go_polyol_catabolic_process
growth_hormone_secretion	SET	15	0.17857	0.0049726	0.27759	0.26003	1	GO_bp:go_growth_hormone_secretion
stress_induced_premature_senescence	SET	8	0.23664	0.0048133	0.36824	0.26024	1	GO_bp:go_stress_induced_premature_senescence
cell_surface_receptor_signaling_pathway_involved_in_heart_development	SET	27	0.14292	0.0053379	0.22249	0.26032	1	GO_bp:go_cell_surface_receptor_signaling_pathway_involved_in_heart_development
positive_regulation_of_atpase_activity	SET	51	0.10464	0.0053682	0.16311	0.26059	1	GO_bp:go_positive_regulation_of_atpase_activity
membrane_docking	SET	173	0.0534	0.0050294	0.083275	0.26068	1	GO_bp:go_membrane_docking
regulation_of_camp_mediated_signaling	SET	48	0.10381	0.005167	0.16221	0.26109	1	GO_bp:go_regulation_of_camp_mediated_signaling
regulation_of_astrocyte_differentiation	SET	31	0.14001	0.0056029	0.21896	0.26127	1	GO_bp:go_regulation_of_astrocyte_differentiation
positive_regulation_of_metanephric_glomerulus_development	SET	4	0.27787	0.0039971	0.43489	0.26143	1	GO_bp:go_positive_regulation_of_metanephric_glomerulus_development
cobalamin_transport	SET	8	0.2465	0.005014	0.38636	0.26174	1	GO_bp:go_cobalamin_transport
regulation_of_mast_cell_cytokine_production	SET	5	0.27713	0.0044568	0.43466	0.26188	1	GO_bp:go_regulation_of_mast_cell_cytokine_production
intraciliary_retrograde_transport	SET	12	0.21442	0.005341	0.3365	0.262	1	GO_bp:go_intraciliary_retrograde_transport
negative_regulation_of_smooth_muscle_cell_migration	SET	22	0.14749	0.0049733	0.23152	0.26204	1	GO_bp:go_negative_regulation_of_smooth_muscle_cell_migration
otic_vesicle_formation	SET	7	0.3338	0.0063513	0.52398	0.26205	1	GO_bp:go_otic_vesicle_formation
death_inducing_signaling_complex_assembly	SET	9	0.28795	0.0062121	0.4522	0.26214	1	GO_bp:go_death_inducing_signaling_complex_assembly
peroxisome_proliferator_activated_receptor_signaling_pathway	SET	20	0.15494	0.0049814	0.24334	0.26216	1	GO_bp:go_peroxisome_proliferator_activated_receptor_signaling_pathway
apical_protein_localization	SET	10	0.25224	0.0057361	0.39623	0.26219	1	GO_bp:go_apical_protein_localization
icosanoid_biosynthetic_process	SET	36	0.12641	0.0054504	0.19863	0.26226	1	GO_bp:go_icosanoid_biosynthetic_process
positive_regulation_of_dna_templated_transcription_elongation	SET	30	0.12068	0.0047509	0.18969	0.26233	1	GO_bp:go_positive_regulation_of_dna_templated_transcription_elongation
regulation_of_extracellular_matrix_organization	SET	38	0.11885	0.0052647	0.1869	0.26242	1	GO_bp:go_regulation_of_extracellular_matrix_organization
glomerular_epithelial_cell_development	SET	11	0.19732	0.0047059	0.31051	0.26257	1	GO_bp:go_glomerular_epithelial_cell_development
microtubule_organizing_center_organization	SET	130	0.063563	0.0051953	0.10004	0.26259	1	GO_bp:go_microtubule_organizing_center_organization
establishment_of_golgi_localization	SET	8	0.22584	0.0045937	0.35562	0.2627	1	GO_bp:go_establishment_of_golgi_localization
n_terminal_protein_lipidation	SET	6	0.29375	0.0051748	0.46272	0.26278	1	GO_bp:go_n_terminal_protein_lipidation
long_term_memory	SET	32	0.13644	0.005547	0.21504	0.26289	1	GO_bp:go_long_term_memory
negative_regulation_of_peptidyl_threonine_phosphorylation	SET	17	0.16634	0.0049311	0.26237	0.26304	1	GO_bp:go_negative_regulation_of_peptidyl_threonine_phosphorylation
amacrine_cell_differentiation	SET	8	0.2848	0.005793	0.44944	0.26315	1	GO_bp:go_amacrine_cell_differentiation
tetrapyrrole_biosynthetic_process	SET	27	0.14561	0.0054384	0.23009	0.26342	1	GO_bp:go_tetrapyrrole_biosynthetic_process
negative_regulation_of_hydrogen_peroxide_mediated_programmed_cell_death	SET	5	0.28434	0.0045727	0.44987	0.26368	1	GO_bp:go_negative_regulation_of_hydrogen_peroxide_mediated_programmed_cell_death
dna_integrity_checkpoint	SET	154	0.056693	0.0050404	0.089744	0.26379	1	GO_bp:go_dna_integrity_checkpoint
snrna_transcription_by_rna_polymerase_iii	SET	6	0.3883	0.0068403	0.61483	0.26384	1	GO_bp:go_snrna_transcription_by_rna_polymerase_iii
mitophagy	SET	20	0.15385	0.0049466	0.24363	0.26386	1	GO_bp:go_mitophagy
membranous_septum_morphogenesis	SET	10	0.26173	0.0059518	0.4145	0.26388	1	GO_bp:go_membranous_septum_morphogenesis
regulation_of_steroid_metabolic_process	SET	113	0.06451	0.0049181	0.10221	0.26398	1	GO_bp:go_regulation_of_steroid_metabolic_process
erbb_signaling_pathway	SET	139	0.059902	0.0050616	0.095018	0.26421	1	GO_bp:go_erbb_signaling_pathway
positive_regulation_of_humoral_immune_response_mediated_by_circulating_immunoglobulin	SET	5	0.36753	0.0059105	0.58329	0.26432	1	GO_bp:go_positive_regulation_of_humoral_immune_response_mediated_by_circulating_immunoglobulin
response_to_corticosteroid	SET	161	0.056048	0.005094	0.088976	0.26438	1	GO_bp:go_response_to_corticosteroid
iron_import_into_cell	SET	5	0.36067	0.0058002	0.57388	0.26485	1	GO_bp:go_iron_import_into_cell
mda_5_signaling_pathway	SET	10	0.2853	0.0064878	0.45423	0.26497	1	GO_bp:go_mda_5_signaling_pathway
positive_regulation_of_response_to_wounding	SET	59	0.090608	0.0049984	0.14444	0.26523	1	GO_bp:go_positive_regulation_of_response_to_wounding
multicellular_organismal_movement	SET	51	0.088249	0.0045272	0.14068	0.26524	1	GO_bp:go_multicellular_organismal_movement
b_cell_lineage_commitment	SET	5	0.30821	0.0049565	0.49211	0.26556	1	GO_bp:go_b_cell_lineage_commitment
cap_independent_translational_initiation	SET	5	0.2901	0.0046653	0.4633	0.26561	1	GO_bp:go_cap_independent_translational_initiation
multi_organism_localization	SET	69	0.079252	0.0047268	0.12664	0.26572	1	GO_bp:go_multi_organism_localization
modification_of_morphology_or_physiology_of_other_organism_involved_in_symbiotic_interaction	SET	106	0.066963	0.0049454	0.107	0.26572	1	GO_bp:go_modification_of_morphology_or_physiology_of_other_organism_involved_in_symbiotic_interaction
regulation_of_mesenchymal_cell_proliferation	SET	34	0.11779	0.0049359	0.18877	0.26633	1	GO_bp:go_regulation_of_mesenchymal_cell_proliferation
regulation_of_histone_deacetylase_activity	SET	8	0.22057	0.0044865	0.35391	0.26657	1	GO_bp:go_regulation_of_histone_deacetylase_activity
mesodermal_cell_differentiation	SET	31	0.12502	0.0050028	0.20061	0.26658	1	GO_bp:go_mesodermal_cell_differentiation
negative_regulation_of_peptidase_activity	SET	230	0.050386	0.0054636	0.080853	0.26659	1	GO_bp:go_negative_regulation_of_peptidase_activity
regulation_of_apoptotic_cell_clearance	SET	9	0.21686	0.0046785	0.34809	0.26665	1	GO_bp:go_regulation_of_apoptotic_cell_clearance
granulocyte_colony_stimulating_factor_production	SET	5	0.41668	0.006701	0.67066	0.2672	1	GO_bp:go_granulocyte_colony_stimulating_factor_production
cellular_response_to_acid_chemical	SET	199	0.050215	0.0050689	0.080825	0.26721	1	GO_bp:go_cellular_response_to_acid_chemical
signal_transduction_involved_in_g2_dna_damage_checkpoint	SET	12	0.19048	0.0047447	0.30662	0.26723	1	GO_bp:go_signal_transduction_involved_in_g2_dna_damage_checkpoint
negative_regulation_of_megakaryocyte_differentiation	SET	18	0.19341	0.0058994	0.31148	0.26733	1	GO_bp:go_negative_regulation_of_megakaryocyte_differentiation
negative_regulation_of_transporter_activity	SET	73	0.08144	0.0049956	0.13118	0.26736	1	GO_bp:go_negative_regulation_of_transporter_activity
mrna_metabolic_process	SET	494	0.031556	0.0049801	0.050868	0.26752	1	GO_bp:go_mrna_metabolic_process
cell_differentiation_in_hindbrain	SET	17	0.19239	0.0057032	0.31037	0.26768	1	GO_bp:go_cell_differentiation_in_hindbrain
negative_regulation_of_cardiac_muscle_adaptation	SET	6	0.2475	0.00436	0.39935	0.26772	1	GO_bp:go_negative_regulation_of_cardiac_muscle_adaptation
glomerular_mesangial_cell_proliferation	SET	10	0.22766	0.005177	0.36735	0.26772	1	GO_bp:go_glomerular_mesangial_cell_proliferation
cellular_carbohydrate_biosynthetic_process	SET	80	0.078463	0.0050375	0.12667	0.26782	1	GO_bp:go_cellular_carbohydrate_biosynthetic_process
heparan_sulfate_proteoglycan_biosynthetic_process_polysaccharide_chain_biosynthetic_process	SET	8	0.27631	0.0056203	0.44629	0.26792	1	GO_bp:go_heparan_sulfate_proteoglycan_biosynthetic_process_polysaccharide_chain_biosynthetic_process
b_cell_chemotaxis	SET	8	0.30596	0.0062234	0.49419	0.26792	1	GO_bp:go_b_cell_chemotaxis
somite_specification	SET	4	0.40817	0.0058712	0.65966	0.26805	1	GO_bp:go_somite_specification
myeloid_leukocyte_differentiation	SET	191	0.05267	0.0052099	0.085129	0.26806	1	GO_bp:go_myeloid_leukocyte_differentiation
intermediate_filament_based_process	SET	46	0.1071	0.0052184	0.17346	0.26849	1	GO_bp:go_intermediate_filament_based_process
protein_localization_to_chromatin	SET	27	0.14671	0.0054794	0.23769	0.26855	1	GO_bp:go_protein_localization_to_chromatin
negative_regulation_of_cytokine_biosynthetic_process	SET	28	0.13891	0.0052831	0.22529	0.26877	1	GO_bp:go_negative_regulation_of_cytokine_biosynthetic_process
cytokinesis	SET	161	0.055914	0.0050818	0.090758	0.26893	1	GO_bp:go_cytokinesis
regulation_of_glucose_transmembrane_transport	SET	73	0.083046	0.0050941	0.13496	0.26917	1	GO_bp:go_regulation_of_glucose_transmembrane_transport
skeletal_muscle_fiber_differentiation	SET	6	0.23507	0.004141	0.38261	0.26949	1	GO_bp:go_skeletal_muscle_fiber_differentiation
synapse_pruning	SET	10	0.23783	0.0054083	0.38718	0.26953	1	GO_bp:go_synapse_pruning
development_of_secondary_sexual_characteristics	SET	10	0.29438	0.0066942	0.47973	0.26973	1	GO_bp:go_development_of_secondary_sexual_characteristics
meiotic_cell_cycle_phase_transition	SET	8	0.27046	0.0055012	0.44114	0.26992	1	GO_bp:go_meiotic_cell_cycle_phase_transition
dna_recombination	SET	267	0.041541	0.0048486	0.067761	0.26993	1	GO_bp:go_dna_recombination
regulation_of_cysteine_type_endopeptidase_activity	SET	220	0.048476	0.0051424	0.079207	0.27027	1	GO_bp:go_regulation_of_cysteine_type_endopeptidase_activity
negative_regulation_of_hydrolase_activity	SET	418	0.035697	0.0051926	0.058394	0.2705	1	GO_bp:go_negative_regulation_of_hydrolase_activity
l_threonine_catabolic_process_to_glycine	SET	4	0.39089	0.0056227	0.63961	0.27056	1	GO_bp:go_l_threonine_catabolic_process_to_glycine
regulation_of_protein_homodimerization_activity	SET	19	0.19169	0.0060073	0.31371	0.27058	1	GO_bp:go_regulation_of_protein_homodimerization_activity
phosphatidylinositol_dephosphorylation	SET	21	0.13323	0.0043891	0.21804	0.27059	1	GO_bp:go_phosphatidylinositol_dephosphorylation
positive_regulation_of_rna_binding	SET	8	0.24363	0.0049556	0.39898	0.27072	1	GO_bp:go_positive_regulation_of_rna_binding
positive_regulation_of_cellular_protein_localization	SET	308	0.037779	0.0047309	0.061952	0.271	1	GO_bp:go_positive_regulation_of_cellular_protein_localization
rna_localization	SET	217	0.043514	0.0045847	0.071386	0.27108	1	GO_bp:go_rna_localization
germinal_center_formation	SET	15	0.18715	0.0052117	0.30729	0.27125	1	GO_bp:go_germinal_center_formation
unsaturated_fatty_acid_biosynthetic_process	SET	39	0.11029	0.0049492	0.18128	0.27146	1	GO_bp:go_unsaturated_fatty_acid_biosynthetic_process
regulation_of_fc_receptor_mediated_stimulatory_signaling_pathway	SET	11	0.22099	0.0052705	0.36332	0.27151	1	GO_bp:go_regulation_of_fc_receptor_mediated_stimulatory_signaling_pathway
positive_regulation_of_histone_h4_acetylation	SET	7	0.31681	0.0060281	0.5209	0.27153	1	GO_bp:go_positive_regulation_of_histone_h4_acetylation
pyrimidine_deoxyribonucleotide_biosynthetic_process	SET	9	0.21881	0.0047206	0.36001	0.27167	1	GO_bp:go_pyrimidine_deoxyribonucleotide_biosynthetic_process
nuclear_pore_complex_assembly	SET	9	0.19403	0.004186	0.31927	0.27169	1	GO_bp:go_nuclear_pore_complex_assembly
negative_regulation_of_epinephrine_secretion	SET	6	0.31846	0.0056101	0.52457	0.2719	1	GO_bp:go_negative_regulation_of_epinephrine_secretion
leukocyte_apoptotic_process	SET	103	0.067356	0.0049039	0.11103	0.27204	1	GO_bp:go_leukocyte_apoptotic_process
vitamin_transport	SET	36	0.11326	0.0048834	0.18692	0.27229	1	GO_bp:go_vitamin_transport
prostate_gland_growth	SET	9	0.24216	0.0052243	0.40005	0.27248	1	GO_bp:go_prostate_gland_growth
inhibitory_synapse_assembly	SET	12	0.19641	0.0048924	0.32446	0.27248	1	GO_bp:go_inhibitory_synapse_assembly
mitochondrial_respiratory_chain_complex_iii_assembly	SET	9	0.18315	0.0039512	0.30313	0.27286	1	GO_bp:go_mitochondrial_respiratory_chain_complex_iii_assembly
regulation_of_type_b_pancreatic_cell_proliferation	SET	10	0.17569	0.0039951	0.29115	0.27312	1	GO_bp:go_regulation_of_type_b_pancreatic_cell_proliferation
nuclear_migration_along_microtubule	SET	5	0.28469	0.0045783	0.47213	0.27326	1	GO_bp:go_nuclear_migration_along_microtubule
establishment_of_epithelial_cell_apical_basal_polarity	SET	12	0.2159	0.005378	0.35807	0.27327	1	GO_bp:go_establishment_of_epithelial_cell_apical_basal_polarity
sialylation	SET	20	0.16972	0.0054566	0.28172	0.27345	1	GO_bp:go_sialylation
regulation_of_actomyosin_structure_organization	SET	85	0.076932	0.0050906	0.1278	0.2736	1	GO_bp:go_regulation_of_actomyosin_structure_organization
rap_protein_signal_transduction	SET	13	0.21772	0.0056446	0.36198	0.27377	1	GO_bp:go_rap_protein_signal_transduction
regulation_of_mitochondrion_organization	SET	172	0.052162	0.0048987	0.086733	0.27379	1	GO_bp:go_regulation_of_mitochondrion_organization
telomere_tethering_at_nuclear_periphery	SET	6	0.33879	0.0059683	0.5644	0.27417	1	GO_bp:go_telomere_tethering_at_nuclear_periphery
erad_pathway	SET	91	0.068565	0.0046936	0.11426	0.27423	1	GO_bp:go_erad_pathway
positive_regulation_of_substrate_adhesion_dependent_cell_spreading	SET	34	0.13445	0.005634	0.22409	0.27427	1	GO_bp:go_positive_regulation_of_substrate_adhesion_dependent_cell_spreading
regulation_of_phosphoprotein_phosphatase_activity	SET	107	0.062151	0.0046115	0.10359	0.27427	1	GO_bp:go_regulation_of_phosphoprotein_phosphatase_activity
central_nervous_system_maturation	SET	7	0.22735	0.0043259	0.37917	0.27439	1	GO_bp:go_central_nervous_system_maturation
interaction_with_symbiont	SET	76	0.076416	0.0047824	0.12755	0.27455	1	GO_bp:go_interaction_with_symbiont
chondrocyte_development_involved_in_endochondral_bone_morphogenesis	SET	24	0.14264	0.0050233	0.23818	0.27463	1	GO_bp:go_chondrocyte_development_involved_in_endochondral_bone_morphogenesis
branching_involved_in_blood_vessel_morphogenesis	SET	30	0.12679	0.0049912	0.21183	0.27475	1	GO_bp:go_branching_involved_in_blood_vessel_morphogenesis
positive_regulation_of_histone_h3_k9_methylation	SET	10	0.23701	0.0053898	0.39661	0.27506	1	GO_bp:go_positive_regulation_of_histone_h3_k9_methylation
positive_regulation_of_vascular_permeability	SET	9	0.22761	0.0049104	0.38151	0.27539	1	GO_bp:go_positive_regulation_of_vascular_permeability
regulation_of_phosphatase_activity	SET	162	0.052302	0.0047682	0.087737	0.27555	1	GO_bp:go_regulation_of_phosphatase_activity
positive_regulation_of_epidermal_growth_factor_activated_receptor_activity	SET	10	0.21536	0.0048973	0.36152	0.27569	1	GO_bp:go_positive_regulation_of_epidermal_growth_factor_activated_receptor_activity
regulation_of_cyclic_nucleotide_phosphodiesterase_activity	SET	8	0.27578	0.0056096	0.46332	0.27585	1	GO_bp:go_regulation_of_cyclic_nucleotide_phosphodiesterase_activity
mitotic_dna_integrity_checkpoint	SET	105	0.065575	0.0048201	0.11018	0.27588	1	GO_bp:go_mitotic_dna_integrity_checkpoint
negative_regulation_of_dna_damage_response_signal_transduction_by_p53_class_mediator	SET	14	0.17744	0.0047737	0.29845	0.27608	1	GO_bp:go_negative_regulation_of_dna_damage_response_signal_transduction_by_p53_class_mediator
vesicle_tethering	SET	7	0.26876	0.0051138	0.4525	0.27628	1	GO_bp:go_vesicle_tethering
regulation_of_pseudopodium_assembly	SET	13	0.18604	0.0048232	0.31324	0.27629	1	GO_bp:go_regulation_of_pseudopodium_assembly
dephosphorylation	SET	451	0.032214	0.0048631	0.054247	0.27631	1	GO_bp:go_dephosphorylation
cell_proliferation_involved_in_heart_morphogenesis	SET	18	0.16187	0.0049374	0.27278	0.27646	1	GO_bp:go_cell_proliferation_involved_in_heart_morphogenesis
regulation_of_hyaluronan_biosynthetic_process	SET	8	0.26997	0.0054914	0.45521	0.27657	1	GO_bp:go_regulation_of_hyaluronan_biosynthetic_process
deadenylation_dependent_decapping_of_nuclear_transcribed_mrna	SET	10	0.23855	0.0054248	0.40329	0.27709	1	GO_bp:go_deadenylation_dependent_decapping_of_nuclear_transcribed_mrna
negative_regulation_of_organ_growth	SET	28	0.12639	0.0048073	0.21374	0.27715	1	GO_bp:go_negative_regulation_of_organ_growth
regulation_of_tau_protein_kinase_activity	SET	9	0.21318	0.004599	0.36053	0.27717	1	GO_bp:go_regulation_of_tau_protein_kinase_activity
glomerular_mesangium_development	SET	14	0.1841	0.0049529	0.31183	0.27748	1	GO_bp:go_glomerular_mesangium_development
centrosome_duplication	SET	66	0.085754	0.0050025	0.14543	0.27772	1	GO_bp:go_centrosome_duplication
cytoskeleton_dependent_cytokinesis	SET	96	0.069613	0.0048938	0.1182	0.27795	1	GO_bp:go_cytoskeleton_dependent_cytokinesis
regulation_of_cardiac_epithelial_to_mesenchymal_transition	SET	9	0.24521	0.00529	0.41644	0.278	1	GO_bp:go_regulation_of_cardiac_epithelial_to_mesenchymal_transition
fibroblast_apoptotic_process	SET	20	0.15147	0.0048698	0.25741	0.27813	1	GO_bp:go_fibroblast_apoptotic_process
regulation_of_histone_methylation	SET	60	0.08576	0.0047708	0.1458	0.2782	1	GO_bp:go_regulation_of_histone_methylation
negative_regulation_of_fatty_acid_biosynthetic_process	SET	15	0.17903	0.0049855	0.30455	0.27832	1	GO_bp:go_negative_regulation_of_fatty_acid_biosynthetic_process
protein_localization_to_basolateral_plasma_membrane	SET	7	0.26396	0.0050225	0.44936	0.27847	1	GO_bp:go_protein_localization_to_basolateral_plasma_membrane
positive_regulation_of_stem_cell_differentiation	SET	20	0.14187	0.0045614	0.24162	0.27854	1	GO_bp:go_positive_regulation_of_stem_cell_differentiation
terpenoid_biosynthetic_process	SET	10	0.19941	0.0045346	0.33983	0.27868	1	GO_bp:go_terpenoid_biosynthetic_process
regulation_of_sodium_dependent_phosphate_transport	SET	5	0.33735	0.0054252	0.57519	0.27877	1	GO_bp:go_regulation_of_sodium_dependent_phosphate_transport
positive_regulation_of_endocytosis	SET	91	0.070892	0.0048529	0.1209	0.27882	1	GO_bp:go_positive_regulation_of_endocytosis
negative_regulation_of_amyloid_precursor_protein_catabolic_process	SET	13	0.21678	0.0056201	0.36977	0.27886	1	GO_bp:go_negative_regulation_of_amyloid_precursor_protein_catabolic_process
steroid_biosynthetic_process	SET	181	0.049582	0.0047756	0.084698	0.27915	1	GO_bp:go_steroid_biosynthetic_process
phenol_containing_compound_biosynthetic_process	SET	41	0.11591	0.005333	0.19805	0.27918	1	GO_bp:go_phenol_containing_compound_biosynthetic_process
er_overload_response	SET	12	0.20693	0.0051544	0.35364	0.27923	1	GO_bp:go_er_overload_response
negative_regulation_of_epithelial_to_mesenchymal_transition	SET	27	0.11614	0.0043377	0.1986	0.27935	1	GO_bp:go_negative_regulation_of_epithelial_to_mesenchymal_transition
actin_filament_severing	SET	10	0.20396	0.004638	0.34885	0.27939	1	GO_bp:go_actin_filament_severing
positive_regulation_of_wnt_signaling_pathway_planar_cell_polarity_pathway	SET	7	0.23905	0.0045485	0.4091	0.2795	1	GO_bp:go_positive_regulation_of_wnt_signaling_pathway_planar_cell_polarity_pathway
cellular_response_to_nicotine	SET	8	0.25175	0.0051207	0.43122	0.27968	1	GO_bp:go_cellular_response_to_nicotine
histone_h3_k9_trimethylation	SET	14	0.19931	0.0053623	0.34153	0.27975	1	GO_bp:go_histone_h3_k9_trimethylation
regulation_of_lipid_kinase_activity	SET	63	0.083365	0.0047517	0.14286	0.27977	1	GO_bp:go_regulation_of_lipid_kinase_activity
negative_regulation_of_protein_polymerization	SET	65	0.08467	0.0049018	0.14543	0.28021	1	GO_bp:go_negative_regulation_of_protein_polymerization
positive_regulation_of_transcription_by_rna_polymerase_i	SET	20	0.14117	0.0045388	0.24273	0.28042	1	GO_bp:go_positive_regulation_of_transcription_by_rna_polymerase_i
stabilization_of_membrane_potential	SET	17	0.17782	0.0052714	0.30642	0.28085	1	GO_bp:go_stabilization_of_membrane_potential
long_term_synaptic_potentiation	SET	84	0.070731	0.0046528	0.12197	0.28099	1	GO_bp:go_long_term_synaptic_potentiation
positive_regulation_of_neuron_death	SET	84	0.074815	0.0049214	0.12905	0.28104	1	GO_bp:go_positive_regulation_of_neuron_death
pigment_accumulation	SET	11	0.20777	0.0049552	0.35842	0.28107	1	GO_bp:go_pigment_accumulation
myeloid_progenitor_cell_differentiation	SET	6	0.28776	0.0050694	0.49644	0.28108	1	GO_bp:go_myeloid_progenitor_cell_differentiation
positive_regulation_of_lipoprotein_particle_clearance	SET	5	0.31612	0.0050838	0.54546	0.28111	1	GO_bp:go_positive_regulation_of_lipoprotein_particle_clearance
glomerular_epithelium_development	SET	18	0.15202	0.0046371	0.26236	0.28115	1	GO_bp:go_glomerular_epithelium_development
regulation_of_protein_deacetylation	SET	38	0.10025	0.0044408	0.17312	0.28127	1	GO_bp:go_regulation_of_protein_deacetylation
positive_regulation_of_phosphatidylinositol_biosynthetic_process	SET	5	0.29846	0.0047997	0.51566	0.28137	1	GO_bp:go_positive_regulation_of_phosphatidylinositol_biosynthetic_process
spindle_assembly_involved_in_meiosis	SET	6	0.37018	0.0065212	0.63963	0.28138	1	GO_bp:go_spindle_assembly_involved_in_meiosis
regulation_of_cardiac_muscle_tissue_regeneration	SET	2	0.638	0.0064897	1.1025	0.2814	1	GO_bp:go_regulation_of_cardiac_muscle_tissue_regeneration
meiotic_attachment_of_telomere_to_nuclear_envelope	SET	5	0.33405	0.0053721	0.5786	0.28186	1	GO_bp:go_meiotic_attachment_of_telomere_to_nuclear_envelope
positive_regulation_of_erad_pathway	SET	13	0.14407	0.0037351	0.24966	0.28195	1	GO_bp:go_positive_regulation_of_erad_pathway
purine_nucleotide_salvage	SET	6	0.27238	0.0047984	0.47246	0.28213	1	GO_bp:go_purine_nucleotide_salvage
cellular_response_to_oxygen_radical	SET	23	0.12905	0.0044491	0.22384	0.28214	1	GO_bp:go_cellular_response_to_oxygen_radical
glycerolipid_catabolic_process	SET	60	0.093448	0.0051985	0.16254	0.28267	1	GO_bp:go_glycerolipid_catabolic_process
regulation_of_dna_damage_checkpoint	SET	16	0.16232	0.0046682	0.2828	0.283	1	GO_bp:go_regulation_of_dna_damage_checkpoint
positive_regulation_of_tumor_necrosis_factor_secretion	SET	15	0.1768	0.0049235	0.30818	0.28309	1	GO_bp:go_positive_regulation_of_tumor_necrosis_factor_secretion
negative_regulation_of_protein_sumoylation	SET	8	0.27011	0.0054942	0.47136	0.28331	1	GO_bp:go_negative_regulation_of_protein_sumoylation
response_to_heat	SET	165	0.050231	0.0046212	0.087737	0.28349	1	GO_bp:go_response_to_heat
triglyceride_metabolic_process	SET	40	0.094059	0.0042745	0.16435	0.28356	1	GO_bp:go_triglyceride_metabolic_process
common_partner_smad_protein_phosphorylation	SET	6	0.31562	0.00556	0.55211	0.28378	1	GO_bp:go_common_partner_smad_protein_phosphorylation
protein_maturation_by_4fe_4s_cluster_transfer	SET	5	0.31474	0.0050616	0.55074	0.28384	1	GO_bp:go_protein_maturation_by_4fe_4s_cluster_transfer
negative_regulation_of_respiratory_burst_involved_in_inflammatory_response	SET	5	0.41458	0.0066672	0.72597	0.28398	1	GO_bp:go_negative_regulation_of_respiratory_burst_involved_in_inflammatory_response
macrophage_migration	SET	46	0.09137	0.0044522	0.16015	0.28417	1	GO_bp:go_macrophage_migration
mrna_transcription_by_rna_polymerase_ii	SET	18	0.15856	0.0048366	0.27812	0.2843	1	GO_bp:go_mrna_transcription_by_rna_polymerase_ii
regulation_of_glycogen_starch_synthase_activity	SET	7	0.22423	0.0042665	0.39347	0.28438	1	GO_bp:go_regulation_of_glycogen_starch_synthase_activity
respiratory_burst_involved_in_inflammatory_response	SET	7	0.24717	0.004703	0.43381	0.28442	1	GO_bp:go_respiratory_burst_involved_in_inflammatory_response
negative_regulation_of_erbb_signaling_pathway	SET	51	0.089877	0.0046107	0.15777	0.28446	1	GO_bp:go_negative_regulation_of_erbb_signaling_pathway
snrna_transcription	SET	71	0.07765	0.0046976	0.13642	0.28462	1	GO_bp:go_snrna_transcription
response_to_temperature_stimulus	SET	226	0.042802	0.0046012	0.075213	0.28465	1	GO_bp:go_response_to_temperature_stimulus
negative_regulation_of_hair_cycle	SET	5	0.25895	0.0041644	0.45532	0.28478	1	GO_bp:go_negative_regulation_of_hair_cycle
putrescine_biosynthetic_process	SET	5	0.22143	0.003561	0.38998	0.28509	1	GO_bp:go_putrescine_biosynthetic_process
growth_plate_cartilage_morphogenesis	SET	19	0.15494	0.0048556	0.27293	0.28512	1	GO_bp:go_growth_plate_cartilage_morphogenesis
regulation_of_metanephric_glomerulus_development	SET	5	0.23409	0.0037645	0.41337	0.2856	1	GO_bp:go_regulation_of_metanephric_glomerulus_development
positive_regulation_of_heart_growth	SET	37	0.11725	0.0051251	0.20722	0.28576	1	GO_bp:go_positive_regulation_of_heart_growth
chemical_homeostasis_within_a_tissue	SET	13	0.19808	0.0051355	0.35042	0.28595	1	GO_bp:go_chemical_homeostasis_within_a_tissue
positive_regulation_of_ubiquitin_protein_transferase_activity	SET	30	0.10879	0.0042828	0.19248	0.28597	1	GO_bp:go_positive_regulation_of_ubiquitin_protein_transferase_activity
rna_polymerase_iii_preinitiation_complex_assembly	SET	8	0.23857	0.0048526	0.4221	0.28598	1	GO_bp:go_rna_polymerase_iii_preinitiation_complex_assembly
proline_biosynthetic_process	SET	5	0.23514	0.0037815	0.41626	0.28608	1	GO_bp:go_proline_biosynthetic_process
cell_recognition	SET	143	0.054691	0.0046868	0.096861	0.28616	1	GO_bp:go_cell_recognition
multicellular_organism_growth	SET	144	0.0549	0.004721	0.097275	0.28625	1	GO_bp:go_multicellular_organism_growth
chromosome_condensation	SET	41	0.11032	0.0050756	0.19553	0.28631	1	GO_bp:go_chromosome_condensation
lipid_metabolic_process	SET	1187	0.019534	0.0046899	0.034635	0.28638	1	GO_bp:go_lipid_metabolic_process
positive_regulation_of_fear_response	SET	5	0.30723	0.0049408	0.54477	0.28639	1	GO_bp:go_positive_regulation_of_fear_response
positive_regulation_of_cholesterol_biosynthetic_process	SET	6	0.22112	0.0038953	0.39228	0.28649	1	GO_bp:go_positive_regulation_of_cholesterol_biosynthetic_process
establishment_of_protein_localization_to_telomere	SET	17	0.15736	0.0046647	0.27918	0.28651	1	GO_bp:go_establishment_of_protein_localization_to_telomere
regulation_of_nuclear_cell_cycle_dna_replication	SET	15	0.14213	0.0039579	0.25225	0.28657	1	GO_bp:go_regulation_of_nuclear_cell_cycle_dna_replication
positive_regulation_of_chemokine_secretion	SET	15	0.14804	0.0041225	0.26278	0.2866	1	GO_bp:go_positive_regulation_of_chemokine_secretion
cellular_response_to_ph	SET	18	0.14008	0.0042728	0.24876	0.28669	1	GO_bp:go_cellular_response_to_ph
vitamin_d_metabolic_process	SET	14	0.16341	0.0043964	0.29036	0.28679	1	GO_bp:go_vitamin_d_metabolic_process
actin_filament_bundle_organization	SET	145	0.054675	0.0047178	0.097205	0.2869	1	GO_bp:go_actin_filament_bundle_organization
glucocorticoid_metabolic_process	SET	23	0.10933	0.0037692	0.1948	0.28732	1	GO_bp:go_glucocorticoid_metabolic_process
g2_dna_damage_checkpoint	SET	29	0.11717	0.0045351	0.20892	0.28746	1	GO_bp:go_g2_dna_damage_checkpoint
postsynaptic_cytoskeleton_organization	SET	9	0.18851	0.0040668	0.33611	0.28746	1	GO_bp:go_postsynaptic_cytoskeleton_organization
purine_deoxyribonucleotide_catabolic_process	SET	6	0.29649	0.0052231	0.53005	0.28796	1	GO_bp:go_purine_deoxyribonucleotide_catabolic_process
thymus_development	SET	46	0.098941	0.0048211	0.17695	0.28803	1	GO_bp:go_thymus_development
v_d_j_recombination	SET	13	0.14309	0.0037097	0.25604	0.28814	1	GO_bp:go_v_d_j_recombination
protein_targeting_to_lysosome	SET	19	0.14823	0.0046453	0.26541	0.28825	1	GO_bp:go_protein_targeting_to_lysosome
disruption_of_cells_of_other_organism_involved_in_symbiotic_interaction	SET	17	0.13359	0.0039602	0.23927	0.28831	1	GO_bp:go_disruption_of_cells_of_other_organism_involved_in_symbiotic_interaction
positive_regulation_of_mesenchymal_cell_proliferation	SET	26	0.11857	0.004346	0.21242	0.28835	1	GO_bp:go_positive_regulation_of_mesenchymal_cell_proliferation
sphingomyelin_catabolic_process	SET	7	0.27598	0.0052512	0.49443	0.28836	1	GO_bp:go_sphingomyelin_catabolic_process
regulation_of_skeletal_muscle_contraction	SET	12	0.15132	0.0037694	0.27114	0.28839	1	GO_bp:go_regulation_of_skeletal_muscle_contraction
positive_regulation_of_protein_complex_assembly	SET	235	0.042169	0.0046215	0.075826	0.28906	1	GO_bp:go_positive_regulation_of_protein_complex_assembly
decidualization	SET	22	0.12679	0.0042754	0.22804	0.2891	1	GO_bp:go_decidualization
positive_regulation_of_ire1_mediated_unfolded_protein_response	SET	7	0.23817	0.0045318	0.42864	0.28923	1	GO_bp:go_positive_regulation_of_ire1_mediated_unfolded_protein_response
regulation_of_phosphatidylcholine_biosynthetic_process	SET	5	0.25764	0.0041434	0.46374	0.28925	1	GO_bp:go_regulation_of_phosphatidylcholine_biosynthetic_process
response_to_antineoplastic_agent	SET	89	0.064117	0.0043409	0.11548	0.28938	1	GO_bp:go_response_to_antineoplastic_agent
negative_regulation_of_multicellular_organism_growth	SET	11	0.22657	0.0054036	0.40844	0.28954	1	GO_bp:go_negative_regulation_of_multicellular_organism_growth
regulation_of_sprouting_angiogenesis	SET	65	0.082616	0.0047829	0.14893	0.28954	1	GO_bp:go_regulation_of_sprouting_angiogenesis
regulation_of_ubiquitin_protein_ligase_activity	SET	21	0.13398	0.004414	0.2419	0.28984	1	GO_bp:go_regulation_of_ubiquitin_protein_ligase_activity
regulation_of_spindle_checkpoint	SET	14	0.16326	0.0043924	0.295	0.28999	1	GO_bp:go_regulation_of_spindle_checkpoint
pseudouridine_synthesis	SET	16	0.13192	0.0037939	0.23855	0.29014	1	GO_bp:go_pseudouridine_synthesis
positive_regulation_of_odontogenesis	SET	11	0.21632	0.0051592	0.39128	0.29018	1	GO_bp:go_positive_regulation_of_odontogenesis
dna_dependent_dna_replication	SET	141	0.052476	0.0044657	0.094957	0.29026	1	GO_bp:go_dna_dependent_dna_replication
microtubule_nucleation_by_microtubule_organizing_center	SET	8	0.17676	0.0035953	0.32042	0.2906	1	GO_bp:go_microtubule_nucleation_by_microtubule_organizing_center
modulation_of_signal_transduction_in_other_organism	SET	5	0.30314	0.0048751	0.55024	0.29085	1	GO_bp:go_modulation_of_signal_transduction_in_other_organism
vitamin_transmembrane_transport	SET	16	0.15567	0.0044772	0.28275	0.29097	1	GO_bp:go_vitamin_transmembrane_transport
regulation_of_lysosome_organization	SET	5	0.35758	0.0057505	0.64987	0.29109	1	GO_bp:go_regulation_of_lysosome_organization
protein_trimerization	SET	54	0.08454	0.0044623	0.1537	0.29116	1	GO_bp:go_protein_trimerization
negative_regulation_of_histone_deacetylation	SET	4	0.26406	0.0037983	0.48021	0.2912	1	GO_bp:go_negative_regulation_of_histone_deacetylation
regulation_of_vitamin_metabolic_process	SET	13	0.17283	0.0044808	0.31455	0.29135	1	GO_bp:go_regulation_of_vitamin_metabolic_process
negative_regulation_of_interleukin_1_production	SET	28	0.13359	0.005081	0.24328	0.29146	1	GO_bp:go_negative_regulation_of_interleukin_1_production
cellular_response_to_heparin	SET	5	0.2264	0.0036409	0.41235	0.29149	1	GO_bp:go_cellular_response_to_heparin
chromosome_separation	SET	88	0.06405	0.004312	0.11681	0.29174	1	GO_bp:go_chromosome_separation
ectodermal_placode_development	SET	12	0.20704	0.0051573	0.3782	0.29204	1	GO_bp:go_ectodermal_placode_development
regulation_of_alcohol_biosynthetic_process	SET	73	0.069611	0.00427	0.12727	0.29221	1	GO_bp:go_regulation_of_alcohol_biosynthetic_process
neurotransmitter_receptor_localization_to_postsynaptic_specialization_membrane	SET	19	0.15121	0.0047385	0.2766	0.29231	1	GO_bp:go_neurotransmitter_receptor_localization_to_postsynaptic_specialization_membrane
amide_biosynthetic_process	SET	742	0.02282	0.0043845	0.041752	0.29235	1	GO_bp:go_amide_biosynthetic_process
dna_replication_initiation	SET	35	0.099756	0.0042412	0.18275	0.29259	1	GO_bp:go_dna_replication_initiation
rna_splicing_via_endonucleolytic_cleavage_and_ligation	SET	15	0.16483	0.00459	0.30199	0.2926	1	GO_bp:go_rna_splicing_via_endonucleolytic_cleavage_and_ligation
left_right_axis_specification	SET	13	0.14458	0.0037482	0.26498	0.29267	1	GO_bp:go_left_right_axis_specification
regulation_of_thyroid_hormone_mediated_signaling_pathway	SET	3	0.2476	0.0030845	0.45403	0.29276	1	GO_bp:go_regulation_of_thyroid_hormone_mediated_signaling_pathway
antifungal_innate_immune_response	SET	3	0.43621	0.0054341	0.79999	0.29279	1	GO_bp:go_antifungal_innate_immune_response
retrograde_neuronal_dense_core_vesicle_transport	SET	5	0.23993	0.0038585	0.44007	0.29281	1	GO_bp:go_retrograde_neuronal_dense_core_vesicle_transport
protein_insertion_into_mitochondrial_membrane_involved_in_apoptotic_signaling_pathway	SET	30	0.10616	0.0041793	0.19488	0.29296	1	GO_bp:go_protein_insertion_into_mitochondrial_membrane_involved_in_apoptotic_signaling_pathway
negative_regulation_of_pinocytosis	SET	5	0.26454	0.0042542	0.4856	0.29296	1	GO_bp:go_negative_regulation_of_pinocytosis
tetrapyrrole_metabolic_process	SET	30	0.10742	0.0042286	0.19753	0.2933	1	GO_bp:go_tetrapyrrole_metabolic_process
cell_motility_involved_in_cerebral_cortex_radial_glia_guided_migration	SET	7	0.24146	0.0045943	0.44425	0.29339	1	GO_bp:go_cell_motility_involved_in_cerebral_cortex_radial_glia_guided_migration
positive_regulation_of_histone_ubiquitination	SET	5	0.37621	0.0060501	0.6934	0.29372	1	GO_bp:go_positive_regulation_of_histone_ubiquitination
exogenous_drug_catabolic_process	SET	22	0.13408	0.0045212	0.24727	0.29383	1	GO_bp:go_exogenous_drug_catabolic_process
oocyte_maturation	SET	25	0.12392	0.0044539	0.22893	0.29416	1	GO_bp:go_oocyte_maturation
negative_regulation_of_peptide_secretion	SET	127	0.057554	0.00465	0.10646	0.29438	1	GO_bp:go_negative_regulation_of_peptide_secretion
regulation_by_virus_of_viral_protein_levels_in_host_cell	SET	7	0.19614	0.0037321	0.36321	0.2946	1	GO_bp:go_regulation_by_virus_of_viral_protein_levels_in_host_cell
regulation_of_histone_phosphorylation	SET	12	0.18332	0.0045664	0.33998	0.29488	1	GO_bp:go_regulation_of_histone_phosphorylation
embryonic_process_involved_in_female_pregnancy	SET	5	0.22672	0.003646	0.42094	0.29509	1	GO_bp:go_embryonic_process_involved_in_female_pregnancy
regulation_of_histone_deacetylation	SET	25	0.11232	0.0040368	0.20899	0.29549	1	GO_bp:go_regulation_of_histone_deacetylation
canonical_wnt_signaling_pathway_involved_in_regulation_of_cell_proliferation	SET	6	0.23557	0.0041499	0.43841	0.29552	1	GO_bp:go_canonical_wnt_signaling_pathway_involved_in_regulation_of_cell_proliferation
regulation_of_catecholamine_metabolic_process	SET	16	0.16923	0.004867	0.31499	0.29555	1	GO_bp:go_regulation_of_catecholamine_metabolic_process
positive_regulation_of_blood_vessel_endothelial_cell_proliferation_involved_in_sprouting_angiogenesis	SET	8	0.19441	0.0039544	0.36224	0.29574	1	GO_bp:go_positive_regulation_of_blood_vessel_endothelial_cell_proliferation_involved_in_sprouting_angiogenesis
non_recombinational_repair	SET	92	0.063863	0.0043956	0.11907	0.29586	1	GO_bp:go_non_recombinational_repair
regulation_of_transcription_involved_in_g1_s_transition_of_mitotic_cell_cycle	SET	27	0.12239	0.0045712	0.22835	0.29599	1	GO_bp:go_regulation_of_transcription_involved_in_g1_s_transition_of_mitotic_cell_cycle
regulation_of_receptor_catabolic_process	SET	9	0.19515	0.0042102	0.36426	0.29607	1	GO_bp:go_regulation_of_receptor_catabolic_process
er_associated_misfolded_protein_catabolic_process	SET	12	0.17271	0.004302	0.3226	0.2962	1	GO_bp:go_er_associated_misfolded_protein_catabolic_process
cell_cycle_g2_m_phase_transition	SET	258	0.036786	0.0042216	0.068746	0.2963	1	GO_bp:go_cell_cycle_g2_m_phase_transition
meiotic_cytokinesis	SET	6	0.25004	0.0044048	0.46743	0.29636	1	GO_bp:go_meiotic_cytokinesis
positive_regulation_of_g1_s_transition_of_mitotic_cell_cycle	SET	34	0.11	0.0046096	0.2057	0.29641	1	GO_bp:go_positive_regulation_of_g1_s_transition_of_mitotic_cell_cycle
histone_h4_r3_methylation	SET	6	0.25321	0.0044605	0.47398	0.2966	1	GO_bp:go_histone_h4_r3_methylation
positive_regulation_of_steroid_metabolic_process	SET	27	0.11433	0.0042703	0.21409	0.29666	1	GO_bp:go_positive_regulation_of_steroid_metabolic_process
regulation_of_phospholipase_activity	SET	68	0.077209	0.0045715	0.14459	0.29668	1	GO_bp:go_regulation_of_phospholipase_activity
positive_regulation_of_gtpase_activity	SET	382	0.031953	0.0044475	0.059875	0.29679	1	GO_bp:go_positive_regulation_of_gtpase_activity
leucine_catabolic_process	SET	6	0.29874	0.0052626	0.56013	0.29691	1	GO_bp:go_leucine_catabolic_process
negative_regulation_of_calcium_mediated_signaling	SET	28	0.11469	0.0043621	0.21526	0.29709	1	GO_bp:go_negative_regulation_of_calcium_mediated_signaling
regulation_of_phospholipase_c_activity	SET	44	0.096085	0.0045792	0.18046	0.29721	1	GO_bp:go_regulation_of_phospholipase_c_activity
formation_of_extrachromosomal_circular_dna	SET	15	0.16025	0.0044625	0.30136	0.29745	1	GO_bp:go_formation_of_extrachromosomal_circular_dna
oxidative_dna_demethylation	SET	5	0.30594	0.0049201	0.57617	0.29772	1	GO_bp:go_oxidative_dna_demethylation
adiponectin_secretion	SET	6	0.26667	0.0046977	0.50224	0.29773	1	GO_bp:go_adiponectin_secretion
retinol_metabolic_process	SET	31	0.11072	0.0044305	0.20884	0.29801	1	GO_bp:go_retinol_metabolic_process
cilium_organization	SET	358	0.030726	0.0041429	0.057975	0.29806	1	GO_bp:go_cilium_organization
apoptotic_process_involved_in_development	SET	35	0.10711	0.004554	0.20219	0.29814	1	GO_bp:go_apoptotic_process_involved_in_development
regulation_of_histone_modification	SET	132	0.052655	0.0043365	0.099451	0.29825	1	GO_bp:go_regulation_of_histone_modification
regulation_of_interleukin_2_secretion	SET	7	0.25811	0.0049112	0.48755	0.29827	1	GO_bp:go_regulation_of_interleukin_2_secretion
protein_processing_involved_in_protein_targeting_to_mitochondrion	SET	8	0.24368	0.0049565	0.46048	0.29834	1	GO_bp:go_protein_processing_involved_in_protein_targeting_to_mitochondrion
response_to_forskolin	SET	11	0.20876	0.0049788	0.39467	0.29842	1	GO_bp:go_response_to_forskolin
actin_cytoskeleton_reorganization	SET	95	0.061799	0.004322	0.11715	0.29892	1	GO_bp:go_actin_cytoskeleton_reorganization
negative_regulation_of_schwann_cell_proliferation	SET	6	0.2999	0.0052832	0.56884	0.29903	1	GO_bp:go_negative_regulation_of_schwann_cell_proliferation
ganglioside_catabolic_process	SET	6	0.23119	0.0040726	0.43908	0.29927	1	GO_bp:go_ganglioside_catabolic_process
b_1_b_cell_differentiation	SET	5	0.26568	0.0042726	0.50478	0.29934	1	GO_bp:go_b_1_b_cell_differentiation
saliva_secretion	SET	13	0.17399	0.0045109	0.33103	0.29958	1	GO_bp:go_saliva_secretion
antigen_processing_and_presentation_endogenous_lipid_antigen_via_mhc_class_ib	SET	5	0.3918	0.0063008	0.74617	0.29977	1	GO_bp:go_antigen_processing_and_presentation_endogenous_lipid_antigen_via_mhc_class_ib
cellular_response_to_oxidative_stress	SET	273	0.035227	0.004157	0.067156	0.29995	1	GO_bp:go_cellular_response_to_oxidative_stress
response_to_phorbol_13_acetate_12_myristate	SET	3	0.36825	0.0045875	0.70219	0.29999	1	GO_bp:go_response_to_phorbol_13_acetate_12_myristate
regulation_of_transmission_of_nerve_impulse	SET	16	0.16517	0.0047504	0.31604	0.30062	1	GO_bp:go_regulation_of_transmission_of_nerve_impulse
response_to_hypobaric_hypoxia	SET	5	0.24	0.0038597	0.45934	0.30067	1	GO_bp:go_response_to_hypobaric_hypoxia
regulation_of_humoral_immune_response_mediated_by_circulating_immunoglobulin	SET	11	0.20383	0.0048614	0.391	0.30108	1	GO_bp:go_regulation_of_humoral_immune_response_mediated_by_circulating_immunoglobulin
establishment_of_protein_localization_to_vacuole	SET	43	0.094652	0.0044595	0.18227	0.30178	1	GO_bp:go_establishment_of_protein_localization_to_vacuole
spliceosomal_complex_assembly	SET	55	0.078878	0.0042017	0.15195	0.30184	1	GO_bp:go_spliceosomal_complex_assembly
positive_regulation_of_dna_biosynthetic_process	SET	64	0.072708	0.004177	0.14019	0.30201	1	GO_bp:go_positive_regulation_of_dna_biosynthetic_process
negative_regulation_of_autophagy	SET	74	0.066564	0.0041108	0.12843	0.30213	1	GO_bp:go_negative_regulation_of_autophagy
microtubule_anchoring	SET	24	0.10775	0.0037947	0.2081	0.3023	1	GO_bp:go_microtubule_anchoring
regulation_of_gliogenesis	SET	114	0.05894	0.0045132	0.11384	0.30231	1	GO_bp:go_regulation_of_gliogenesis
mitotic_chromosome_condensation	SET	17	0.15823	0.0046905	0.30581	0.30244	1	GO_bp:go_mitotic_chromosome_condensation
regulation_of_protein_exit_from_endoplasmic_reticulum	SET	24	0.11069	0.0038982	0.21449	0.30291	1	GO_bp:go_regulation_of_protein_exit_from_endoplasmic_reticulum
protein_localization_to_microtubule_organizing_center	SET	31	0.096516	0.0038622	0.18711	0.30299	1	GO_bp:go_protein_localization_to_microtubule_organizing_center
cellular_response_to_external_stimulus	SET	320	0.033248	0.0042425	0.064528	0.30319	1	GO_bp:go_cellular_response_to_external_stimulus
regulation_of_mitochondrial_outer_membrane_permeabilization_involved_in_apoptotic_signaling_pathway	SET	43	0.097276	0.0045831	0.18888	0.30328	1	GO_bp:go_regulation_of_mitochondrial_outer_membrane_permeabilization_involved_in_apoptotic_signaling_pathway
phasic_smooth_muscle_contraction	SET	21	0.14814	0.0048803	0.28773	0.30334	1	GO_bp:go_phasic_smooth_muscle_contraction
anterograde_axonal_protein_transport	SET	9	0.18154	0.0039166	0.35272	0.30339	1	GO_bp:go_anterograde_axonal_protein_transport
negative_regulation_of_macrophage_chemotaxis	SET	7	0.16131	0.0030692	0.31373	0.30358	1	GO_bp:go_negative_regulation_of_macrophage_chemotaxis
glycogen_biosynthetic_process	SET	44	0.086099	0.0041033	0.16764	0.30377	1	GO_bp:go_glycogen_biosynthetic_process
dna_geometric_change	SET	87	0.060221	0.0040312	0.11739	0.30398	1	GO_bp:go_dna_geometric_change
negative_regulation_of_histone_h4_acetylation	SET	5	0.27327	0.0043947	0.53413	0.30446	1	GO_bp:go_negative_regulation_of_histone_h4_acetylation
regulation_of_carbohydrate_catabolic_process	SET	78	0.067362	0.0042706	0.13172	0.30453	1	GO_bp:go_regulation_of_carbohydrate_catabolic_process
golgi_localization	SET	14	0.15186	0.0040856	0.29726	0.30473	1	GO_bp:go_golgi_localization
regulation_of_extracellular_matrix_constituent_secretion	SET	7	0.20381	0.003878	0.39909	0.30479	1	GO_bp:go_regulation_of_extracellular_matrix_constituent_secretion
dopamine_metabolic_process	SET	23	0.13723	0.004731	0.26911	0.30506	1	GO_bp:go_dopamine_metabolic_process
forebrain_radial_glial_cell_differentiation	SET	7	0.23743	0.0045176	0.46614	0.30526	1	GO_bp:go_forebrain_radial_glial_cell_differentiation
molting_cycle	SET	109	0.056844	0.0042567	0.11171	0.30543	1	GO_bp:go_molting_cycle
vitamin_metabolic_process	SET	126	0.051308	0.0041291	0.10084	0.30545	1	GO_bp:go_vitamin_metabolic_process
nucleoside_diphosphate_catabolic_process	SET	7	0.19169	0.0036474	0.37677	0.30545	1	GO_bp:go_nucleoside_diphosphate_catabolic_process
regulation_of_aorta_morphogenesis	SET	2	0.42478	0.0043208	0.83608	0.30571	1	GO_bp:go_regulation_of_aorta_morphogenesis
regulation_of_oxidoreductase_activity	SET	89	0.062038	0.0042001	0.12239	0.30612	1	GO_bp:go_regulation_of_oxidoreductase_activity
cellular_response_to_vitamin_d	SET	20	0.14163	0.0045535	0.27973	0.30632	1	GO_bp:go_cellular_response_to_vitamin_d
vacuolar_acidification	SET	23	0.1396	0.0048129	0.27589	0.30643	1	GO_bp:go_vacuolar_acidification
hepatocyte_differentiation	SET	15	0.12584	0.0035042	0.24896	0.30663	1	GO_bp:go_hepatocyte_differentiation
negative_regulation_of_chemokine_production	SET	19	0.14803	0.0046389	0.29301	0.30671	1	GO_bp:go_negative_regulation_of_chemokine_production
negative_regulation_of_erad_pathway	SET	13	0.14402	0.0037337	0.28529	0.30685	1	GO_bp:go_negative_regulation_of_erad_pathway
response_to_defenses_of_other_organism_involved_in_symbiotic_interaction	SET	6	0.23227	0.0040918	0.46025	0.3069	1	GO_bp:go_response_to_defenses_of_other_organism_involved_in_symbiotic_interaction
tight_junction_organization	SET	54	0.075441	0.003982	0.14983	0.3073	1	GO_bp:go_tight_junction_organization
protein_targeting_to_vacuole	SET	32	0.10026	0.004076	0.19922	0.3074	1	GO_bp:go_protein_targeting_to_vacuole
metanephric_nephron_tubule_epithelial_cell_differentiation	SET	7	0.21743	0.0041372	0.43271	0.30766	1	GO_bp:go_metanephric_nephron_tubule_epithelial_cell_differentiation
negative_regulation_of_proteasomal_protein_catabolic_process	SET	48	0.084504	0.004206	0.16856	0.30808	1	GO_bp:go_negative_regulation_of_proteasomal_protein_catabolic_process
synaptic_transmission_glycinergic	SET	5	0.26322	0.004233	0.5257	0.30829	1	GO_bp:go_synaptic_transmission_glycinergic
positive_regulation_of_transcription_regulatory_region_dna_binding	SET	26	0.11653	0.004271	0.23305	0.30854	1	GO_bp:go_positive_regulation_of_transcription_regulatory_region_dna_binding
lipid_biosynthetic_process	SET	641	0.023049	0.0041273	0.046121	0.30863	1	GO_bp:go_lipid_biosynthetic_process
rna_guanine_n7_methylation	SET	6	0.28368	0.0049974	0.56779	0.30867	1	GO_bp:go_rna_guanine_n7_methylation
regulation_of_actin_cytoskeleton_reorganization	SET	34	0.092453	0.0038742	0.18531	0.30893	1	GO_bp:go_regulation_of_actin_cytoskeleton_reorganization
negative_regulation_of_receptor_binding	SET	12	0.15766	0.0039272	0.31657	0.30924	1	GO_bp:go_negative_regulation_of_receptor_binding
regulation_of_motor_neuron_apoptotic_process	SET	5	0.36371	0.005849	0.73046	0.30928	1	GO_bp:go_regulation_of_motor_neuron_apoptotic_process
regulation_of_centrosome_cycle	SET	58	0.074785	0.0040905	0.15042	0.30953	1	GO_bp:go_regulation_of_centrosome_cycle
cellular_potassium_ion_homeostasis	SET	13	0.16897	0.0043806	0.34043	0.30983	1	GO_bp:go_cellular_potassium_ion_homeostasis
negative_regulation_of_ion_transmembrane_transport	SET	87	0.058966	0.0039472	0.11899	0.3101	1	GO_bp:go_negative_regulation_of_ion_transmembrane_transport
negative_regulation_of_smad_protein_signal_transduction	SET	5	0.27129	0.0043628	0.54774	0.3102	1	GO_bp:go_negative_regulation_of_smad_protein_signal_transduction
vascular_associated_smooth_muscle_cell_migration	SET	21	0.11433	0.0037666	0.23086	0.31022	1	GO_bp:go_vascular_associated_smooth_muscle_cell_migration
mrna_transcription	SET	24	0.11369	0.0040038	0.22964	0.31027	1	GO_bp:go_mrna_transcription
multi_multicellular_organism_process	SET	206	0.04014	0.0041219	0.081129	0.31038	1	GO_bp:go_multi_multicellular_organism_process
nucleobase_containing_compound_transport	SET	223	0.034965	0.003734	0.070754	0.31059	1	GO_bp:go_nucleobase_containing_compound_transport
renal_water_homeostasis	SET	36	0.091665	0.0039523	0.18549	0.3106	1	GO_bp:go_renal_water_homeostasis
regulation_of_modification_of_postsynaptic_structure	SET	6	0.26649	0.0046945	0.54045	0.31098	1	GO_bp:go_regulation_of_modification_of_postsynaptic_structure
negative_regulation_of_rna_metabolic_process	SET	45	0.081564	0.003931	0.16552	0.31109	1	GO_bp:go_negative_regulation_of_rna_metabolic_process
auditory_receptor_cell_morphogenesis	SET	12	0.17215	0.004288	0.34948	0.31116	1	GO_bp:go_auditory_receptor_cell_morphogenesis
nucleotide_sugar_biosynthetic_process	SET	22	0.11345	0.0038255	0.23083	0.31154	1	GO_bp:go_nucleotide_sugar_biosynthetic_process
response_to_oxygen_glucose_deprivation	SET	8	0.1832	0.0037263	0.37327	0.31179	1	GO_bp:go_response_to_oxygen_glucose_deprivation
omega_hydroxylase_p450_pathway	SET	9	0.20195	0.0043567	0.41148	0.3118	1	GO_bp:go_omega_hydroxylase_p450_pathway
spindle_assembly	SET	101	0.051824	0.0037364	0.10565	0.31188	1	GO_bp:go_spindle_assembly
serine_phosphorylation_of_stat_protein	SET	27	0.12564	0.0046925	0.25635	0.31203	1	GO_bp:go_serine_phosphorylation_of_stat_protein
interaction_with_host	SET	205	0.039062	0.0040015	0.079749	0.31214	1	GO_bp:go_interaction_with_host
glucocorticoid_secretion	SET	11	0.16834	0.0040148	0.34377	0.31218	1	GO_bp:go_glucocorticoid_secretion
regulation_of_histone_h3_k36_methylation	SET	5	0.22702	0.0036508	0.4642	0.31241	1	GO_bp:go_regulation_of_histone_h3_k36_methylation
myoblast_proliferation	SET	17	0.16677	0.0049439	0.34105	0.31242	1	GO_bp:go_myoblast_proliferation
cellular_response_to_starvation	SET	143	0.046393	0.0039757	0.094953	0.31257	1	GO_bp:go_cellular_response_to_starvation
peptide_catabolic_process	SET	28	0.11259	0.0042822	0.2305	0.31262	1	GO_bp:go_peptide_catabolic_process
female_meiosis_i	SET	8	0.16387	0.0033332	0.33555	0.31265	1	GO_bp:go_female_meiosis_i
ribonucleoside_monophosphate_biosynthetic_process	SET	29	0.10798	0.0041794	0.22121	0.31273	1	GO_bp:go_ribonucleoside_monophosphate_biosynthetic_process
positive_regulation_of_adipose_tissue_development	SET	5	0.29341	0.0047185	0.60159	0.31288	1	GO_bp:go_positive_regulation_of_adipose_tissue_development
toxin_metabolic_process	SET	21	0.1049	0.0034557	0.21537	0.31311	1	GO_bp:go_toxin_metabolic_process
nucleotide_sugar_transmembrane_transport	SET	13	0.13723	0.0035578	0.28196	0.31324	1	GO_bp:go_nucleotide_sugar_transmembrane_transport
dicarboxylic_acid_catabolic_process	SET	13	0.15572	0.0040372	0.32001	0.31327	1	GO_bp:go_dicarboxylic_acid_catabolic_process
negative_regulation_of_macrophage_migration	SET	10	0.14108	0.0032082	0.29017	0.31342	1	GO_bp:go_negative_regulation_of_macrophage_migration
protein_localization_to_photoreceptor_outer_segment	SET	8	0.19065	0.0038779	0.39256	0.31361	1	GO_bp:go_protein_localization_to_photoreceptor_outer_segment
neurotransmitter_gated_ion_channel_clustering	SET	12	0.18915	0.0047117	0.38969	0.3137	1	GO_bp:go_neurotransmitter_gated_ion_channel_clustering
localization_within_membrane	SET	141	0.045475	0.0038699	0.093713	0.31375	1	GO_bp:go_localization_within_membrane
regulation_of_branching_involved_in_salivary_gland_morphogenesis	SET	9	0.17413	0.0037567	0.36015	0.31438	1	GO_bp:go_regulation_of_branching_involved_in_salivary_gland_morphogenesis
response_to_granulocyte_macrophage_colony_stimulating_factor	SET	9	0.18058	0.0038957	0.37417	0.31469	1	GO_bp:go_response_to_granulocyte_macrophage_colony_stimulating_factor
mast_cell_cytokine_production	SET	7	0.18998	0.0036148	0.39415	0.31491	1	GO_bp:go_mast_cell_cytokine_production
er_nucleus_signaling_pathway	SET	45	0.076147	0.0036699	0.15801	0.31494	1	GO_bp:go_er_nucleus_signaling_pathway
histone_h2b_ubiquitination	SET	12	0.15844	0.0039467	0.3294	0.31526	1	GO_bp:go_histone_h2b_ubiquitination
receptor_metabolic_process	SET	175	0.041722	0.0039519	0.086805	0.31539	1	GO_bp:go_receptor_metabolic_process
exocytic_insertion_of_neurotransmitter_receptor_to_plasma_membrane	SET	5	0.25049	0.0040284	0.52209	0.31569	1	GO_bp:go_exocytic_insertion_of_neurotransmitter_receptor_to_plasma_membrane
aminoglycan_catabolic_process	SET	61	0.069304	0.0038872	0.14452	0.31578	1	GO_bp:go_aminoglycan_catabolic_process
protein_kinase_c_activating_g_protein_coupled_receptor_signaling_pathway	SET	27	0.094971	0.0035471	0.19852	0.31618	1	GO_bp:go_protein_kinase_c_activating_g_protein_coupled_receptor_signaling_pathway
microtubule_severing	SET	10	0.16863	0.0038346	0.35308	0.31647	1	GO_bp:go_microtubule_severing
cellular_magnesium_ion_homeostasis	SET	4	0.24319	0.0034982	0.50981	0.31667	1	GO_bp:go_cellular_magnesium_ion_homeostasis
positive_regulation_of_nad_p_h_oxidase_activity	SET	7	0.18346	0.0034907	0.38585	0.31723	1	GO_bp:go_positive_regulation_of_nad_p_h_oxidase_activity
regulation_of_very_low_density_lipoprotein_particle_remodeling	SET	5	0.39389	0.0063344	0.82999	0.31755	1	GO_bp:go_regulation_of_very_low_density_lipoprotein_particle_remodeling
keratinocyte_migration	SET	20	0.12593	0.0040487	0.26547	0.31763	1	GO_bp:go_keratinocyte_migration
regulation_of_cardiac_muscle_adaptation	SET	9	0.16772	0.0036184	0.35364	0.31766	1	GO_bp:go_regulation_of_cardiac_muscle_adaptation
pyrimidine_deoxyribonucleoside_monophosphate_biosynthetic_process	SET	6	0.2423	0.0042684	0.51138	0.31782	1	GO_bp:go_pyrimidine_deoxyribonucleoside_monophosphate_biosynthetic_process
positive_regulation_of_membrane_potential	SET	13	0.13671	0.0035444	0.28856	0.31783	1	GO_bp:go_positive_regulation_of_membrane_potential
positive_regulation_of_protein_export_from_nucleus	SET	20	0.11684	0.0037565	0.2469	0.31803	1	GO_bp:go_positive_regulation_of_protein_export_from_nucleus
transferrin_transport	SET	35	0.082446	0.0035052	0.17444	0.31824	1	GO_bp:go_transferrin_transport
regulation_of_nucleotide_binding_oligomerization_domain_containing_2_signaling_pathway	SET	6	0.22242	0.0039183	0.47075	0.31829	1	GO_bp:go_regulation_of_nucleotide_binding_oligomerization_domain_containing_2_signaling_pathway
positive_regulation_of_fatty_acid_transport	SET	18	0.12438	0.0037938	0.26328	0.31832	1	GO_bp:go_positive_regulation_of_fatty_acid_transport
negative_regulation_of_lipoprotein_lipase_activity	SET	6	0.26727	0.0047083	0.56626	0.31847	1	GO_bp:go_negative_regulation_of_lipoprotein_lipase_activity
ureteric_bud_formation	SET	6	0.24816	0.0043717	0.526	0.31854	1	GO_bp:go_ureteric_bud_formation
cell_migration_involved_in_gastrulation	SET	12	0.14873	0.0037048	0.3154	0.31862	1	GO_bp:go_cell_migration_involved_in_gastrulation
negative_regulation_of_protein_dephosphorylation	SET	59	0.069598	0.0038394	0.14837	0.31951	1	GO_bp:go_negative_regulation_of_protein_dephosphorylation
regulation_of_mitochondrial_fission	SET	23	0.11479	0.0039575	0.24481	0.31957	1	GO_bp:go_regulation_of_mitochondrial_fission
phosphate_ion_transmembrane_transport	SET	14	0.12968	0.0034888	0.2766	0.3196	1	GO_bp:go_phosphate_ion_transmembrane_transport
regulation_of_mrna_catabolic_process	SET	193	0.036551	0.0036341	0.078039	0.31977	1	GO_bp:go_regulation_of_mrna_catabolic_process
histone_h3_k4_demethylation	SET	5	0.22913	0.0036849	0.48946	0.31985	1	GO_bp:go_histone_h3_k4_demethylation
response_to_manganese_ion	SET	20	0.12785	0.0041106	0.27362	0.32016	1	GO_bp:go_response_to_manganese_ion
mesenchymal_to_epithelial_transition	SET	19	0.12443	0.0038993	0.26634	0.32019	1	GO_bp:go_mesenchymal_to_epithelial_transition
pronephros_development	SET	8	0.22706	0.0046185	0.48628	0.32028	1	GO_bp:go_pronephros_development
regulation_of_lysosomal_protein_catabolic_process	SET	8	0.16615	0.0033795	0.35599	0.32036	1	GO_bp:go_regulation_of_lysosomal_protein_catabolic_process
cardiac_pacemaker_cell_differentiation	SET	5	0.19043	0.0030625	0.40967	0.32102	1	GO_bp:go_cardiac_pacemaker_cell_differentiation
negative_regulation_of_small_molecule_metabolic_process	SET	68	0.064536	0.0038212	0.13961	0.32195	1	GO_bp:go_negative_regulation_of_small_molecule_metabolic_process
positive_regulation_of_cell_cycle_phase_transition	SET	90	0.058424	0.0039775	0.12644	0.32202	1	GO_bp:go_positive_regulation_of_cell_cycle_phase_transition
pyrimidine_nucleotide_salvage	SET	6	0.22275	0.003924	0.48234	0.32211	1	GO_bp:go_pyrimidine_nucleotide_salvage
regulation_of_aspartic_type_peptidase_activity	SET	12	0.18752	0.0046711	0.40606	0.32211	1	GO_bp:go_regulation_of_aspartic_type_peptidase_activity
regulation_of_humoral_immune_response	SET	67	0.068847	0.0040465	0.1492	0.32225	1	GO_bp:go_regulation_of_humoral_immune_response
single_strand_break_repair	SET	9	0.17955	0.0038736	0.38942	0.32238	1	GO_bp:go_single_strand_break_repair
positive_regulation_of_sequestering_of_triglyceride	SET	7	0.21638	0.0041171	0.46931	0.32238	1	GO_bp:go_positive_regulation_of_sequestering_of_triglyceride
pri_mirna_transcription_by_rna_polymerase_ii	SET	44	0.087768	0.0041829	0.19037	0.32239	1	GO_bp:go_pri_mirna_transcription_by_rna_polymerase_ii
regulation_of_postsynaptic_density_organization	SET	16	0.14844	0.0042692	0.32208	0.32244	1	GO_bp:go_regulation_of_postsynaptic_density_organization
lysosomal_protein_catabolic_process	SET	10	0.15633	0.003555	0.34116	0.3234	1	GO_bp:go_lysosomal_protein_catabolic_process
paraxial_mesoderm_morphogenesis	SET	9	0.16696	0.003602	0.36453	0.32347	1	GO_bp:go_paraxial_mesoderm_morphogenesis
folic_acid_containing_compound_biosynthetic_process	SET	9	0.15722	0.0033918	0.34335	0.32352	1	GO_bp:go_folic_acid_containing_compound_biosynthetic_process
notch_receptor_processing	SET	10	0.15699	0.0035701	0.34304	0.3236	1	GO_bp:go_notch_receptor_processing
protein_localization_to_presynapse	SET	11	0.14813	0.0035328	0.32399	0.32376	1	GO_bp:go_protein_localization_to_presynapse
cofactor_catabolic_process	SET	63	0.066184	0.0037724	0.14497	0.324	1	GO_bp:go_cofactor_catabolic_process
negative_regulation_of_cellular_response_to_vascular_endothelial_growth_factor_stimulus	SET	9	0.18444	0.003979	0.40435	0.32415	1	GO_bp:go_negative_regulation_of_cellular_response_to_vascular_endothelial_growth_factor_stimulus
regulation_of_triglyceride_catabolic_process	SET	11	0.2098	0.0050036	0.46053	0.32435	1	GO_bp:go_regulation_of_triglyceride_catabolic_process
ventricular_compact_myocardium_morphogenesis	SET	8	0.17759	0.0036122	0.38999	0.32443	1	GO_bp:go_ventricular_compact_myocardium_morphogenesis
positive_regulation_of_chromatin_organization	SET	95	0.055105	0.0038538	0.12102	0.32443	1	GO_bp:go_positive_regulation_of_chromatin_organization
disaccharide_biosynthetic_process	SET	5	0.28156	0.004528	0.61838	0.32444	1	GO_bp:go_disaccharide_biosynthetic_process
positive_regulation_of_histone_deacetylation	SET	17	0.11543	0.0034217	0.25354	0.32447	1	GO_bp:go_positive_regulation_of_histone_deacetylation
tripartite_regional_subdivision	SET	15	0.15414	0.0042924	0.33872	0.32453	1	GO_bp:go_tripartite_regional_subdivision
amine_metabolic_process	SET	124	0.046495	0.0037121	0.10235	0.32483	1	GO_bp:go_amine_metabolic_process
apoptotic_process_in_bone_marrow_cell	SET	6	0.23568	0.0041518	0.51929	0.32497	1	GO_bp:go_apoptotic_process_in_bone_marrow_cell
translocation_of_molecules_into_host	SET	8	0.14588	0.0029674	0.32204	0.32528	1	GO_bp:go_translocation_of_molecules_into_host
regulation_of_intrinsic_apoptotic_signaling_pathway_in_response_to_dna_damage_by_p53_class_mediator	SET	16	0.14166	0.0040741	0.31311	0.32548	1	GO_bp:go_regulation_of_intrinsic_apoptotic_signaling_pathway_in_response_to_dna_damage_by_p53_class_mediator
positive_regulation_of_reactive_oxygen_species_metabolic_process	SET	43	0.076018	0.0035816	0.16832	0.32577	1	GO_bp:go_positive_regulation_of_reactive_oxygen_species_metabolic_process
response_to_platelet_derived_growth_factor	SET	19	0.12535	0.0039282	0.27758	0.32579	1	GO_bp:go_response_to_platelet_derived_growth_factor
regulation_of_hair_cycle	SET	27	0.095129	0.003553	0.21073	0.32584	1	GO_bp:go_regulation_of_hair_cycle
positive_regulation_of_steroid_biosynthetic_process	SET	18	0.10701	0.0032641	0.2371	0.32588	1	GO_bp:go_positive_regulation_of_steroid_biosynthetic_process
response_to_dexamethasone	SET	42	0.074686	0.0034777	0.16582	0.32622	1	GO_bp:go_response_to_dexamethasone
response_to_nitrogen_compound	SET	925	0.017258	0.0036841	0.038484	0.32692	1	GO_bp:go_response_to_nitrogen_compound
negative_regulation_of_cellular_catabolic_process	SET	221	0.033755	0.0035887	0.075273	0.32693	1	GO_bp:go_negative_regulation_of_cellular_catabolic_process
neuronal_ion_channel_clustering	SET	12	0.13099	0.0032629	0.29276	0.32729	1	GO_bp:go_neuronal_ion_channel_clustering
choline_transport	SET	6	0.23948	0.0042187	0.53535	0.32732	1	GO_bp:go_choline_transport
negative_regulation_of_potassium_ion_transmembrane_transport	SET	22	0.094702	0.0031932	0.21177	0.32737	1	GO_bp:go_negative_regulation_of_potassium_ion_transmembrane_transport
positive_regulation_of_leukocyte_adhesion_to_vascular_endothelial_cell	SET	11	0.15555	0.0037098	0.34788	0.32739	1	GO_bp:go_positive_regulation_of_leukocyte_adhesion_to_vascular_endothelial_cell
vascular_endothelial_cell_proliferation	SET	17	0.12023	0.003564	0.269	0.32746	1	GO_bp:go_vascular_endothelial_cell_proliferation
organelle_membrane_fusion	SET	94	0.051854	0.0036074	0.11609	0.32756	1	GO_bp:go_organelle_membrane_fusion
pericyte_cell_differentiation	SET	7	0.20466	0.0038941	0.45856	0.32769	1	GO_bp:go_pericyte_cell_differentiation
jnk_cascade	SET	203	0.037816	0.0038551	0.084763	0.32775	1	GO_bp:go_jnk_cascade
epithelial_cell_morphogenesis	SET	30	0.094897	0.0037358	0.21277	0.3278	1	GO_bp:go_epithelial_cell_morphogenesis
phosphate_ion_transport	SET	26	0.094722	0.0034718	0.21244	0.32785	1	GO_bp:go_phosphate_ion_transport
mhc_protein_complex_assembly	SET	6	0.28399	0.0050028	0.63717	0.32791	1	GO_bp:go_mhc_protein_complex_assembly
pyrimidine_containing_compound_biosynthetic_process	SET	51	0.071302	0.0036578	0.1601	0.32803	1	GO_bp:go_pyrimidine_containing_compound_biosynthetic_process
protein_localization_to_nucleus	SET	244	0.032432	0.0036209	0.072926	0.32826	1	GO_bp:go_protein_localization_to_nucleus
regulation_of_translational_fidelity	SET	17	0.1101	0.0032638	0.24762	0.3283	1	GO_bp:go_regulation_of_translational_fidelity
fatty_acid_transmembrane_transport	SET	16	0.11241	0.0032328	0.25322	0.32856	1	GO_bp:go_fatty_acid_transmembrane_transport
polyamine_biosynthetic_process	SET	11	0.13829	0.0032982	0.31162	0.3286	1	GO_bp:go_polyamine_biosynthetic_process
positive_regulation_of_muscle_hypertrophy	SET	31	0.099842	0.0039953	0.22531	0.32884	1	GO_bp:go_positive_regulation_of_muscle_hypertrophy
maturation_of_ssu_rrna_from_tricistronic_rrna_transcript_ssu_rrna_5_8s_rrna_lsu_rrna_	SET	33	0.077931	0.0032174	0.17617	0.32912	1	GO_bp:go_maturation_of_ssu_rrna_from_tricistronic_rrna_transcript_ssu_rrna_5_8s_rrna_lsu_rrna_
cellular_response_to_cold	SET	9	0.17348	0.0037427	0.39224	0.32914	1	GO_bp:go_cellular_response_to_cold
microtubule_polymerization_or_depolymerization	SET	103	0.048917	0.0035614	0.11065	0.32921	1	GO_bp:go_microtubule_polymerization_or_depolymerization
lipophagy	SET	6	0.21378	0.003766	0.48475	0.32961	1	GO_bp:go_lipophagy
embryonic_heart_tube_development	SET	70	0.057493	0.0034537	0.13046	0.32972	1	GO_bp:go_embryonic_heart_tube_development
negative_regulation_of_lyase_activity	SET	23	0.0937	0.0032304	0.21262	0.32972	1	GO_bp:go_negative_regulation_of_lyase_activity
regulation_of_peptidase_activity	SET	406	0.026969	0.0038674	0.061221	0.32978	1	GO_bp:go_regulation_of_peptidase_activity
phagolysosome_assembly	SET	11	0.15641	0.0037303	0.35511	0.32981	1	GO_bp:go_phagolysosome_assembly
nucleotide_excision_repair	SET	105	0.047318	0.0034781	0.1075	0.32991	1	GO_bp:go_nucleotide_excision_repair
regulation_of_receptor_localization_to_synapse	SET	14	0.12726	0.0034237	0.28922	0.32997	1	GO_bp:go_regulation_of_receptor_localization_to_synapse
positive_regulation_of_macrophage_activation	SET	28	0.088797	0.0033773	0.20183	0.32999	1	GO_bp:go_positive_regulation_of_macrophage_activation
fusion_of_sperm_to_egg_plasma_membrane_involved_in_single_fertilization	SET	16	0.1191	0.0034252	0.27123	0.3303	1	GO_bp:go_fusion_of_sperm_to_egg_plasma_membrane_involved_in_single_fertilization
folate_import_across_plasma_membrane	SET	5	0.1776	0.0028562	0.40519	0.33058	1	GO_bp:go_folate_import_across_plasma_membrane
b_cell_differentiation	SET	122	0.049804	0.0039444	0.11372	0.33071	1	GO_bp:go_b_cell_differentiation
response_to_muramyl_dipeptide	SET	19	0.1146	0.0035913	0.26169	0.33072	1	GO_bp:go_response_to_muramyl_dipeptide
venous_blood_vessel_morphogenesis	SET	9	0.1769	0.0038165	0.40411	0.33078	1	GO_bp:go_venous_blood_vessel_morphogenesis
positive_regulation_of_phospholipase_activity	SET	58	0.06945	0.0037988	0.15888	0.33102	1	GO_bp:go_positive_regulation_of_phospholipase_activity
mitotic_g2_dna_damage_checkpoint	SET	19	0.11469	0.0035941	0.26261	0.33116	1	GO_bp:go_mitotic_g2_dna_damage_checkpoint
regulation_of_histone_h3_k9_acetylation	SET	9	0.18665	0.0040268	0.42779	0.3313	1	GO_bp:go_regulation_of_histone_h3_k9_acetylation
anterior_head_development	SET	8	0.18015	0.0036643	0.413	0.33135	1	GO_bp:go_anterior_head_development
nuclear_transcribed_mrna_catabolic_process_deadenylation_dependent_decay	SET	74	0.056566	0.0034934	0.12974	0.33142	1	GO_bp:go_nuclear_transcribed_mrna_catabolic_process_deadenylation_dependent_decay
regulation_of_chemokine_mediated_signaling_pathway	SET	8	0.17711	0.0036025	0.4063	0.33145	1	GO_bp:go_regulation_of_chemokine_mediated_signaling_pathway
negative_regulation_of_anoikis	SET	17	0.12526	0.0037134	0.28806	0.33184	1	GO_bp:go_negative_regulation_of_anoikis
negative_regulation_of_lipid_biosynthetic_process	SET	46	0.075232	0.0036658	0.17313	0.33195	1	GO_bp:go_negative_regulation_of_lipid_biosynthetic_process
response_to_iron_iii_ion	SET	4	0.22311	0.0032093	0.51355	0.33199	1	GO_bp:go_response_to_iron_iii_ion
negative_regulation_of_lamellipodium_assembly	SET	2	0.40724	0.0041423	0.93809	0.33211	1	GO_bp:go_negative_regulation_of_lamellipodium_assembly
positive_regulation_of_cholesterol_efflux	SET	16	0.12184	0.0035041	0.28218	0.33295	1	GO_bp:go_positive_regulation_of_cholesterol_efflux
pentose_phosphate_shunt_non_oxidative_branch	SET	7	0.1798	0.0034211	0.41661	0.33303	1	GO_bp:go_pentose_phosphate_shunt_non_oxidative_branch
induction_of_positive_chemotaxis	SET	13	0.13586	0.0035222	0.31484	0.33305	1	GO_bp:go_induction_of_positive_chemotaxis
purine_nucleotide_transport	SET	13	0.13503	0.0035009	0.31308	0.33312	1	GO_bp:go_purine_nucleotide_transport
negative_regulation_of_homotypic_cell_cell_adhesion	SET	14	0.12707	0.0034185	0.29584	0.33378	1	GO_bp:go_negative_regulation_of_homotypic_cell_cell_adhesion
catecholamine_biosynthetic_process	SET	19	0.12728	0.0039887	0.29644	0.33383	1	GO_bp:go_catecholamine_biosynthetic_process
protein_peptidyl_prolyl_isomerization	SET	32	0.086507	0.003517	0.20157	0.33391	1	GO_bp:go_protein_peptidyl_prolyl_isomerization
regulation_of_glycoprotein_biosynthetic_process	SET	37	0.075947	0.0033197	0.17719	0.33411	1	GO_bp:go_regulation_of_glycoprotein_biosynthetic_process
myd88_dependent_toll_like_receptor_signaling_pathway	SET	32	0.084891	0.0034513	0.19833	0.33432	1	GO_bp:go_myd88_dependent_toll_like_receptor_signaling_pathway
regulation_of_mda_5_signaling_pathway	SET	7	0.20376	0.003877	0.47609	0.33434	1	GO_bp:go_regulation_of_mda_5_signaling_pathway
phospholipid_efflux	SET	12	0.20847	0.0051929	0.48739	0.33443	1	GO_bp:go_phospholipid_efflux
negative_regulation_of_pri_mirna_transcription_by_rna_polymerase_ii	SET	12	0.16155	0.004024	0.37843	0.33474	1	GO_bp:go_negative_regulation_of_pri_mirna_transcription_by_rna_polymerase_ii
negative_regulation_of_adenylate_cyclase_activity	SET	19	0.095524	0.0029935	0.22416	0.33501	1	GO_bp:go_negative_regulation_of_adenylate_cyclase_activity
positive_regulation_of_protein_targeting_to_mitochondrion	SET	31	0.082513	0.0033019	0.19382	0.33516	1	GO_bp:go_positive_regulation_of_protein_targeting_to_mitochondrion
interstrand_cross_link_repair	SET	52	0.062163	0.00322	0.14617	0.33532	1	GO_bp:go_interstrand_cross_link_repair
primary_amino_compound_biosynthetic_process	SET	5	0.16186	0.002603	0.38081	0.33541	1	GO_bp:go_primary_amino_compound_biosynthetic_process
schwann_cell_proliferation	SET	8	0.16077	0.0032701	0.3783	0.33543	1	GO_bp:go_schwann_cell_proliferation
negative_regulation_of_nuclear_division	SET	57	0.061792	0.0033507	0.14557	0.33561	1	GO_bp:go_negative_regulation_of_nuclear_division
pirna_biosynthetic_process	SET	5	0.15094	0.0024273	0.35564	0.33564	1	GO_bp:go_pirna_biosynthetic_process
protein_poly_adp_ribosylation	SET	7	0.17501	0.0033299	0.41311	0.33592	1	GO_bp:go_protein_poly_adp_ribosylation
positive_regulation_of_glomerulus_development	SET	10	0.14533	0.0033048	0.34318	0.33598	1	GO_bp:go_positive_regulation_of_glomerulus_development
negative_regulation_of_cartilage_development	SET	26	0.089853	0.0032933	0.21229	0.33605	1	GO_bp:go_negative_regulation_of_cartilage_development
peptidyl_arginine_methylation	SET	15	0.11333	0.003156	0.26803	0.33621	1	GO_bp:go_peptidyl_arginine_methylation
glutamine_family_amino_acid_catabolic_process	SET	26	0.097254	0.0035646	0.23047	0.33652	1	GO_bp:go_glutamine_family_amino_acid_catabolic_process
regulation_of_intrinsic_apoptotic_signaling_pathway_by_p53_class_mediator	SET	27	0.10408	0.0038873	0.24678	0.33661	1	GO_bp:go_regulation_of_intrinsic_apoptotic_signaling_pathway_by_p53_class_mediator
carbohydrate_phosphorylation	SET	24	0.098672	0.0034748	0.23398	0.33662	1	GO_bp:go_carbohydrate_phosphorylation
negative_regulation_of_potassium_ion_transport	SET	30	0.084429	0.0033237	0.20042	0.33678	1	GO_bp:go_negative_regulation_of_potassium_ion_transport
negative_regulation_of_ryanodine_sensitive_calcium_release_channel_activity	SET	10	0.15255	0.0034691	0.36268	0.33702	1	GO_bp:go_negative_regulation_of_ryanodine_sensitive_calcium_release_channel_activity
positive_regulation_of_receptor_biosynthetic_process	SET	10	0.18372	0.0041778	0.4368	0.33703	1	GO_bp:go_positive_regulation_of_receptor_biosynthetic_process
positive_regulation_of_bone_resorption	SET	16	0.11345	0.0032629	0.26985	0.33709	1	GO_bp:go_positive_regulation_of_bone_resorption
response_to_gonadotropin_releasing_hormone	SET	7	0.16086	0.0030607	0.38269	0.33712	1	GO_bp:go_response_to_gonadotropin_releasing_hormone
chromatin_mediated_maintenance_of_transcription	SET	9	0.15345	0.0033104	0.36529	0.33722	1	GO_bp:go_chromatin_mediated_maintenance_of_transcription
carbohydrate_catabolic_process	SET	176	0.036201	0.0034388	0.086306	0.33745	1	GO_bp:go_carbohydrate_catabolic_process
regulation_of_small_molecule_metabolic_process	SET	320	0.026362	0.0033638	0.062885	0.33753	1	GO_bp:go_regulation_of_small_molecule_metabolic_process
mature_ribosome_assembly	SET	5	0.21178	0.0034058	0.50649	0.33793	1	GO_bp:go_mature_ribosome_assembly
sodium_dependent_phosphate_transport	SET	9	0.18044	0.0038928	0.43214	0.33814	1	GO_bp:go_sodium_dependent_phosphate_transport
autocrine_signaling	SET	7	0.20403	0.0038822	0.48902	0.33826	1	GO_bp:go_autocrine_signaling
positive_regulation_of_lipid_catabolic_process	SET	22	0.10051	0.003389	0.24163	0.33872	1	GO_bp:go_positive_regulation_of_lipid_catabolic_process
negative_regulation_of_p38mapk_cascade	SET	6	0.16776	0.0029553	0.40337	0.33874	1	GO_bp:go_negative_regulation_of_p38mapk_cascade
pteridine_containing_compound_biosynthetic_process	SET	14	0.12511	0.0033661	0.30155	0.33911	1	GO_bp:go_pteridine_containing_compound_biosynthetic_process
receptor_clustering	SET	52	0.066908	0.0034658	0.16134	0.33919	1	GO_bp:go_receptor_clustering
myeloid_leukocyte_cytokine_production	SET	30	0.080464	0.0031676	0.19404	0.33919	1	GO_bp:go_myeloid_leukocyte_cytokine_production
response_to_aluminum_ion	SET	4	0.25527	0.0036719	0.61613	0.33932	1	GO_bp:go_response_to_aluminum_ion
peptidyl_proline_modification	SET	45	0.069166	0.0033335	0.16696	0.33934	1	GO_bp:go_peptidyl_proline_modification
response_to_immune_response_of_other_organism_involved_in_symbiotic_interaction	SET	4	0.21156	0.0030431	0.51068	0.33934	1	GO_bp:go_response_to_immune_response_of_other_organism_involved_in_symbiotic_interaction
renal_sodium_ion_transport	SET	5	0.20034	0.0032218	0.48435	0.33958	1	GO_bp:go_renal_sodium_ion_transport
labyrinthine_layer_morphogenesis	SET	21	0.11161	0.003677	0.27054	0.33997	1	GO_bp:go_labyrinthine_layer_morphogenesis
apoptotic_mitochondrial_changes	SET	115	0.044551	0.0034262	0.10802	0.34001	1	GO_bp:go_apoptotic_mitochondrial_changes
in_utero_embryonic_development	SET	329	0.026793	0.0034658	0.064977	0.34004	1	GO_bp:go_in_utero_embryonic_development
regulation_of_cytoplasmic_translation	SET	26	0.087478	0.0032063	0.21219	0.34008	1	GO_bp:go_regulation_of_cytoplasmic_translation
cell_junction_maintenance	SET	13	0.13313	0.0034516	0.32293	0.34008	1	GO_bp:go_cell_junction_maintenance
negative_regulation_of_protein_localization_to_membrane	SET	29	0.091509	0.003542	0.22211	0.34017	1	GO_bp:go_negative_regulation_of_protein_localization_to_membrane
cell_aging	SET	103	0.045727	0.0033292	0.11122	0.34049	1	GO_bp:go_cell_aging
sensory_perception_of_sour_taste	SET	4	0.30047	0.0043221	0.73235	0.3408	1	GO_bp:go_sensory_perception_of_sour_taste
regulation_of_response_to_cytokine_stimulus	SET	159	0.03658	0.0033041	0.08917	0.34082	1	GO_bp:go_regulation_of_response_to_cytokine_stimulus
negative_regulation_of_endoplasmic_reticulum_stress_induced_intrinsic_apoptotic_signaling_pathway	SET	19	0.09937	0.003114	0.24233	0.34088	1	GO_bp:go_negative_regulation_of_endoplasmic_reticulum_stress_induced_intrinsic_apoptotic_signaling_pathway
monosaccharide_metabolic_process	SET	146	0.038313	0.0033173	0.093449	0.34091	1	GO_bp:go_monosaccharide_metabolic_process
positive_regulation_of_sister_chromatid_cohesion	SET	10	0.13112	0.0029817	0.32018	0.34108	1	GO_bp:go_positive_regulation_of_sister_chromatid_cohesion
regulation_of_lymphocyte_chemotaxis	SET	26	0.088145	0.0032307	0.21533	0.34114	1	GO_bp:go_regulation_of_lymphocyte_chemotaxis
positive_regulation_of_establishment_of_protein_localization_to_mitochondrion	SET	57	0.058599	0.0031775	0.14361	0.34162	1	GO_bp:go_positive_regulation_of_establishment_of_protein_localization_to_mitochondrion
positive_regulation_of_long_term_synaptic_depression	SET	6	0.22775	0.004012	0.56013	0.34215	1	GO_bp:go_positive_regulation_of_long_term_synaptic_depression
vascular_smooth_muscle_cell_development	SET	9	0.1488	0.0032103	0.36738	0.34273	1	GO_bp:go_vascular_smooth_muscle_cell_development
positive_regulation_of_cell_cell_adhesion_mediated_by_integrin	SET	6	0.18337	0.0032303	0.45294	0.3428	1	GO_bp:go_positive_regulation_of_cell_cell_adhesion_mediated_by_integrin
positive_regulation_of_dna_repair	SET	61	0.056086	0.0031458	0.13858	0.34285	1	GO_bp:go_positive_regulation_of_dna_repair
polyadenylation_dependent_rna_catabolic_process	SET	8	0.14561	0.0029618	0.35992	0.3429	1	GO_bp:go_polyadenylation_dependent_rna_catabolic_process
negative_regulation_of_translation_in_response_to_stress	SET	6	0.23661	0.0041682	0.58517	0.34298	1	GO_bp:go_negative_regulation_of_translation_in_response_to_stress
mature_b_cell_differentiation	SET	23	0.096736	0.003335	0.23925	0.34299	1	GO_bp:go_mature_b_cell_differentiation
chondrocyte_differentiation_involved_in_endochondral_bone_morphogenesis	SET	30	0.087128	0.00343	0.2155	0.343	1	GO_bp:go_chondrocyte_differentiation_involved_in_endochondral_bone_morphogenesis
positive_regulation_of_mitochondrial_calcium_ion_concentration	SET	9	0.16278	0.0035117	0.40311	0.34318	1	GO_bp:go_positive_regulation_of_mitochondrial_calcium_ion_concentration
protein_palmitoylation	SET	33	0.075605	0.0031214	0.18726	0.3432	1	GO_bp:go_protein_palmitoylation
cyclooxygenase_pathway	SET	11	0.14343	0.0034207	0.3561	0.34356	1	GO_bp:go_cyclooxygenase_pathway
protein_polyufmylation	SET	5	0.28559	0.0045929	0.7099	0.34373	1	GO_bp:go_protein_polyufmylation
regulation_of_smad_protein_complex_assembly	SET	6	0.21189	0.0037327	0.52705	0.34383	1	GO_bp:go_regulation_of_smad_protein_complex_assembly
proteasomal_protein_catabolic_process	SET	450	0.021905	0.0033032	0.054554	0.34402	1	GO_bp:go_proteasomal_protein_catabolic_process
steroid_esterification	SET	14	0.1397	0.0037584	0.34803	0.34406	1	GO_bp:go_steroid_esterification
neural_plate_regionalization	SET	6	0.16945	0.0029852	0.42252	0.34419	1	GO_bp:go_neural_plate_regionalization
hormone_biosynthetic_process	SET	84	0.049013	0.0032241	0.12223	0.34421	1	GO_bp:go_hormone_biosynthetic_process
rna_surveillance	SET	15	0.094322	0.0026266	0.23549	0.34438	1	GO_bp:go_rna_surveillance
positive_regulation_of_protein_dephosphorylation	SET	41	0.068834	0.0031669	0.172	0.34451	1	GO_bp:go_positive_regulation_of_protein_dephosphorylation
negative_regulation_of_cell_cycle	SET	590	0.019037	0.0032748	0.047582	0.34455	1	GO_bp:go_negative_regulation_of_cell_cycle
regulation_of_phospholipid_biosynthetic_process	SET	15	0.11591	0.0032278	0.28998	0.34469	1	GO_bp:go_regulation_of_phospholipid_biosynthetic_process
receptor_mediated_endocytosis	SET	285	0.027286	0.0032888	0.06843	0.34505	1	GO_bp:go_receptor_mediated_endocytosis
melanin_biosynthetic_process	SET	20	0.11253	0.0036179	0.28221	0.34505	1	GO_bp:go_melanin_biosynthetic_process
prostate_glandular_acinus_morphogenesis	SET	6	0.18612	0.0032787	0.46685	0.34507	1	GO_bp:go_prostate_glandular_acinus_morphogenesis
mitochondrial_fission	SET	34	0.082583	0.0034606	0.20737	0.34523	1	GO_bp:go_mitochondrial_fission
dna_strand_elongation_involved_in_dna_replication	SET	13	0.10627	0.0027551	0.26688	0.34525	1	GO_bp:go_dna_strand_elongation_involved_in_dna_replication
negative_regulation_of_chromosome_segregation	SET	42	0.066933	0.0031167	0.16831	0.34543	1	GO_bp:go_negative_regulation_of_chromosome_segregation
negative_regulation_of_hormone_secretion	SET	65	0.058292	0.0033747	0.14684	0.34569	1	GO_bp:go_negative_regulation_of_hormone_secretion
intra_golgi_vesicle_mediated_transport	SET	31	0.089497	0.0035814	0.22574	0.34588	1	GO_bp:go_intra_golgi_vesicle_mediated_transport
protein_autoprocessing	SET	15	0.12109	0.003372	0.30555	0.34595	1	GO_bp:go_protein_autoprocessing
regulation_of_ph	SET	95	0.045649	0.0031925	0.11525	0.34603	1	GO_bp:go_regulation_of_ph
regulation_of_cell_fate_specification	SET	12	0.11969	0.0029814	0.30257	0.34621	1	GO_bp:go_regulation_of_cell_fate_specification
regulation_of_ampa_receptor_activity	SET	24	0.099357	0.003499	0.25181	0.34658	1	GO_bp:go_regulation_of_ampa_receptor_activity
glomerular_basement_membrane_development	SET	10	0.17223	0.0039165	0.43713	0.34679	1	GO_bp:go_glomerular_basement_membrane_development
inositol_metabolic_process	SET	7	0.12341	0.0023482	0.31345	0.3469	1	GO_bp:go_inositol_metabolic_process
response_to_oxygen_levels	SET	364	0.023257	0.0031614	0.05916	0.34712	1	GO_bp:go_response_to_oxygen_levels
phagosome_acidification	SET	28	0.076916	0.0029254	0.19578	0.34721	1	GO_bp:go_phagosome_acidification
negative_regulation_of_norepinephrine_secretion	SET	7	0.17445	0.0033192	0.44501	0.34753	1	GO_bp:go_negative_regulation_of_norepinephrine_secretion
clathrin_dependent_endocytosis	SET	39	0.063186	0.0028354	0.16129	0.34763	1	GO_bp:go_clathrin_dependent_endocytosis
regulation_of_chaperone_mediated_autophagy	SET	8	0.12408	0.0025239	0.31689	0.3477	1	GO_bp:go_regulation_of_chaperone_mediated_autophagy
nucleoside_salvage	SET	14	0.12362	0.003326	0.31579	0.34772	1	GO_bp:go_nucleoside_salvage
cellular_component_assembly_involved_in_morphogenesis	SET	108	0.041862	0.0031205	0.10737	0.34832	1	GO_bp:go_cellular_component_assembly_involved_in_morphogenesis
positive_regulation_of_meiotic_cell_cycle_phase_transition	SET	5	0.19678	0.0031646	0.50482	0.34834	1	GO_bp:go_positive_regulation_of_meiotic_cell_cycle_phase_transition
negative_regulation_of_neural_precursor_cell_proliferation	SET	21	0.10238	0.0033729	0.26318	0.34863	1	GO_bp:go_negative_regulation_of_neural_precursor_cell_proliferation
endoplasmic_reticulum_localization	SET	6	0.18649	0.0032852	0.48009	0.34885	1	GO_bp:go_endoplasmic_reticulum_localization
bergmann_glial_cell_differentiation	SET	8	0.12824	0.0026086	0.33035	0.34893	1	GO_bp:go_bergmann_glial_cell_differentiation
negative_regulation_of_muscle_cell_apoptotic_process	SET	34	0.073185	0.0030668	0.18919	0.34944	1	GO_bp:go_negative_regulation_of_muscle_cell_apoptotic_process
positive_regulation_of_sterol_transport	SET	22	0.096304	0.0032472	0.24945	0.34973	1	GO_bp:go_positive_regulation_of_sterol_transport
trophoblast_giant_cell_differentiation	SET	11	0.13262	0.0031629	0.34358	0.34975	1	GO_bp:go_trophoblast_giant_cell_differentiation
neural_nucleus_development	SET	57	0.058122	0.0031517	0.15059	0.34976	1	GO_bp:go_neural_nucleus_development
4_hydroxyproline_metabolic_process	SET	10	0.12665	0.00288	0.32889	0.35009	1	GO_bp:go_4_hydroxyproline_metabolic_process
positive_regulation_of_apoptotic_process_involved_in_morphogenesis	SET	5	0.21477	0.003454	0.55875	0.35035	1	GO_bp:go_positive_regulation_of_apoptotic_process_involved_in_morphogenesis
positive_regulation_of_apoptotic_process_involved_in_development	SET	5	0.21477	0.003454	0.55875	0.35035	1	GO_bp:go_positive_regulation_of_apoptotic_process_involved_in_development
detection_of_virus	SET	6	0.17821	0.0031395	0.46384	0.35041	1	GO_bp:go_detection_of_virus
cell_adhesion_molecule_production	SET	7	0.19403	0.0036918	0.50499	0.35041	1	GO_bp:go_cell_adhesion_molecule_production
negative_regulation_of_nitric_oxide_synthase_activity	SET	6	0.17819	0.0031391	0.46398	0.35047	1	GO_bp:go_negative_regulation_of_nitric_oxide_synthase_activity
negative_regulation_of_muscle_adaptation	SET	11	0.11247	0.0026824	0.29286	0.35048	1	GO_bp:go_negative_regulation_of_muscle_adaptation
regulation_of_deacetylase_activity	SET	10	0.12036	0.002737	0.31347	0.35051	1	GO_bp:go_regulation_of_deacetylase_activity
chromatin_silencing_at_telomere	SET	8	0.14523	0.0029541	0.37921	0.35087	1	GO_bp:go_chromatin_silencing_at_telomere
negative_regulation_of_antigen_processing_and_presentation	SET	8	0.13632	0.0027727	0.35648	0.35109	1	GO_bp:go_negative_regulation_of_antigen_processing_and_presentation
ovulation_cycle_process	SET	47	0.06352	0.0031285	0.16617	0.35114	1	GO_bp:go_ovulation_cycle_process
mrna_splice_site_selection	SET	31	0.07709	0.0030849	0.20169	0.35115	1	GO_bp:go_mrna_splice_site_selection
negative_regulation_of_intracellular_protein_transport	SET	40	0.069733	0.003169	0.18249	0.35119	1	GO_bp:go_negative_regulation_of_intracellular_protein_transport
cell_cell_adhesion_mediated_by_cadherin	SET	41	0.069244	0.0031858	0.18156	0.35146	1	GO_bp:go_cell_cell_adhesion_mediated_by_cadherin
regulation_of_generation_of_precursor_metabolites_and_energy	SET	137	0.036676	0.0030768	0.096215	0.35153	1	GO_bp:go_regulation_of_generation_of_precursor_metabolites_and_energy
positive_regulation_of_fat_cell_differentiation	SET	59	0.059663	0.0032913	0.15709	0.35205	1	GO_bp:go_positive_regulation_of_fat_cell_differentiation
negative_regulation_of_cardiac_muscle_tissue_growth	SET	21	0.090757	0.0029899	0.23897	0.35205	1	GO_bp:go_negative_regulation_of_cardiac_muscle_tissue_growth
tumor_necrosis_factor_biosynthetic_process	SET	22	0.089835	0.0030291	0.23776	0.35278	1	GO_bp:go_tumor_necrosis_factor_biosynthetic_process
neutrophil_extravasation	SET	7	0.14144	0.0026913	0.37439	0.35279	1	GO_bp:go_neutrophil_extravasation
positive_regulation_of_synapse_assembly	SET	61	0.057561	0.0032286	0.15237	0.35281	1	GO_bp:go_positive_regulation_of_synapse_assembly
response_to_lipid	SET	885	0.014739	0.0030809	0.039035	0.35287	1	GO_bp:go_response_to_lipid
regulation_of_cell_proliferation_involved_in_kidney_development	SET	13	0.1243	0.0032226	0.33029	0.35334	1	GO_bp:go_regulation_of_cell_proliferation_involved_in_kidney_development
cellular_response_to_electrical_stimulus	SET	12	0.11389	0.0028368	0.30284	0.35344	1	GO_bp:go_cellular_response_to_electrical_stimulus
wound_healing	SET	527	0.018576	0.0030252	0.049564	0.35392	1	GO_bp:go_wound_healing
brainstem_development	SET	6	0.16836	0.0029658	0.44953	0.35401	1	GO_bp:go_brainstem_development
endosome_to_lysosome_transport	SET	52	0.060641	0.0031412	0.16194	0.35403	1	GO_bp:go_endosome_to_lysosome_transport
changes_to_dna_methylation_involved_in_embryo_development	SET	8	0.17142	0.0034868	0.45783	0.35405	1	GO_bp:go_changes_to_dna_methylation_involved_in_embryo_development
negative_regulation_of_oxidative_phosphorylation	SET	6	0.19853	0.0034974	0.53066	0.35416	1	GO_bp:go_negative_regulation_of_oxidative_phosphorylation
long_chain_fatty_acid_import_across_plasma_membrane	SET	5	0.14248	0.0022913	0.38104	0.35423	1	GO_bp:go_long_chain_fatty_acid_import_across_plasma_membrane
positive_regulation_of_dna_catabolic_process	SET	5	0.17159	0.0027595	0.45891	0.35424	1	GO_bp:go_positive_regulation_of_dna_catabolic_process
growth_plate_cartilage_development	SET	35	0.070202	0.0029847	0.18779	0.35427	1	GO_bp:go_growth_plate_cartilage_development
deoxyribose_phosphate_biosynthetic_process	SET	12	0.12075	0.0030079	0.3233	0.35439	1	GO_bp:go_deoxyribose_phosphate_biosynthetic_process
glycoprotein_metabolic_process	SET	126	0.038308	0.0030829	0.10258	0.35441	1	GO_bp:go_glycoprotein_metabolic_process
meiotic_dna_double_strand_break_processing	SET	5	0.23634	0.0038008	0.63292	0.35442	1	GO_bp:go_meiotic_dna_double_strand_break_processing
negative_regulation_of_vitamin_metabolic_process	SET	6	0.14768	0.0026017	0.3961	0.35463	1	GO_bp:go_negative_regulation_of_vitamin_metabolic_process
positive_regulation_of_dna_metabolic_process	SET	150	0.032908	0.0028878	0.088346	0.35477	1	GO_bp:go_positive_regulation_of_dna_metabolic_process
regulation_of_heat_generation	SET	12	0.13208	0.0032901	0.35463	0.35478	1	GO_bp:go_regulation_of_heat_generation
rrna_metabolic_process	SET	199	0.02934	0.0029618	0.07882	0.35486	1	GO_bp:go_rrna_metabolic_process
peptide_modification	SET	4	0.18852	0.0027118	0.5067	0.35493	1	GO_bp:go_peptide_modification
positive_regulation_of_protein_depolymerization	SET	19	0.10067	0.0031549	0.27061	0.35494	1	GO_bp:go_positive_regulation_of_protein_depolymerization
cellular_response_to_insulin_like_growth_factor_stimulus	SET	8	0.15477	0.003148	0.41649	0.3551	1	GO_bp:go_cellular_response_to_insulin_like_growth_factor_stimulus
positive_regulation_of_mitochondrial_outer_membrane_permeabilization_involved_in_apoptotic_signaling_pathway	SET	35	0.072616	0.0030873	0.19617	0.35563	1	GO_bp:go_positive_regulation_of_mitochondrial_outer_membrane_permeabilization_involved_in_apoptotic_signaling_pathway
membrane_protein_proteolysis	SET	55	0.058016	0.0030904	0.1572	0.35604	1	GO_bp:go_membrane_protein_proteolysis
toll_like_receptor_7_signaling_pathway	SET	6	0.14403	0.0025372	0.3906	0.35617	1	GO_bp:go_toll_like_receptor_7_signaling_pathway
tachykinin_receptor_signaling_pathway	SET	8	0.16032	0.0032611	0.4349	0.3562	1	GO_bp:go_tachykinin_receptor_signaling_pathway
amyloid_beta_formation	SET	27	0.08855	0.0033073	0.24028	0.35624	1	GO_bp:go_amyloid_beta_formation
de_novo_protein_folding	SET	38	0.068967	0.003055	0.18761	0.35658	1	GO_bp:go_de_novo_protein_folding
regulation_of_cytoplasmic_mrna_processing_body_assembly	SET	9	0.15711	0.0033894	0.42758	0.35665	1	GO_bp:go_regulation_of_cytoplasmic_mrna_processing_body_assembly
endocardium_morphogenesis	SET	6	0.15861	0.0027941	0.43178	0.35668	1	GO_bp:go_endocardium_morphogenesis
protein_polyubiquitination	SET	300	0.024184	0.0029894	0.065853	0.35672	1	GO_bp:go_protein_polyubiquitination
mitotic_spindle_organization	SET	99	0.040746	0.0029086	0.11106	0.35686	1	GO_bp:go_mitotic_spindle_organization
snorna_3_end_processing	SET	10	0.11524	0.0026206	0.31435	0.35696	1	GO_bp:go_snorna_3_end_processing
cellular_alcohol_metabolic_process	SET	6	0.18379	0.0032377	0.50236	0.35724	1	GO_bp:go_cellular_alcohol_metabolic_process
positive_regulation_of_intracellular_protein_transport	SET	145	0.033026	0.0028497	0.090424	0.35747	1	GO_bp:go_positive_regulation_of_intracellular_protein_transport
long_chain_fatty_acid_import_into_cell	SET	15	0.093528	0.0026045	0.25641	0.35765	1	GO_bp:go_long_chain_fatty_acid_import_into_cell
iron_coordination_entity_transport	SET	12	0.13533	0.0033709	0.37108	0.35767	1	GO_bp:go_iron_coordination_entity_transport
negative_regulation_of_protein_localization_to_microtubule	SET	5	0.13664	0.0021975	0.37491	0.35776	1	GO_bp:go_negative_regulation_of_protein_localization_to_microtubule
regulation_of_fatty_acid_transport	SET	25	0.07744	0.0027833	0.21257	0.35782	1	GO_bp:go_regulation_of_fatty_acid_transport
negative_regulation_of_glial_cell_proliferation	SET	15	0.12568	0.0034997	0.34527	0.35793	1	GO_bp:go_negative_regulation_of_glial_cell_proliferation
positive_regulation_of_osteoclast_differentiation	SET	24	0.084931	0.0029909	0.23332	0.35793	1	GO_bp:go_positive_regulation_of_osteoclast_differentiation
positive_regulation_of_lipid_kinase_activity	SET	36	0.06602	0.0028466	0.18151	0.35804	1	GO_bp:go_positive_regulation_of_lipid_kinase_activity
regulation_of_histone_h4_k16_acetylation	SET	6	0.17187	0.0030277	0.47272	0.35809	1	GO_bp:go_regulation_of_histone_h4_k16_acetylation
cellular_amide_metabolic_process	SET	916	0.013804	0.0029331	0.037984	0.35815	1	GO_bp:go_cellular_amide_metabolic_process
intrinsic_apoptotic_signaling_pathway	SET	274	0.024392	0.0028836	0.067147	0.3582	1	GO_bp:go_intrinsic_apoptotic_signaling_pathway
acetyl_coa_metabolic_process	SET	9	0.13149	0.0028367	0.36211	0.35826	1	GO_bp:go_acetyl_coa_metabolic_process
complement_receptor_mediated_signaling_pathway	SET	11	0.1469	0.0035036	0.40485	0.35836	1	GO_bp:go_complement_receptor_mediated_signaling_pathway
determination_of_dorsal_ventral_asymmetry	SET	10	0.1298	0.0029517	0.35913	0.35889	1	GO_bp:go_determination_of_dorsal_ventral_asymmetry
positive_regulation_of_glycolytic_process	SET	19	0.10044	0.0031476	0.27813	0.359	1	GO_bp:go_positive_regulation_of_glycolytic_process
positive_regulation_of_chromatin_silencing	SET	14	0.14435	0.0038834	0.40018	0.35916	1	GO_bp:go_positive_regulation_of_chromatin_silencing
regulation_of_sodium_proton_antiporter_activity	SET	6	0.19024	0.0033514	0.52778	0.35925	1	GO_bp:go_regulation_of_sodium_proton_antiporter_activity
proteasomal_ubiquitin_independent_protein_catabolic_process	SET	25	0.076286	0.0027418	0.21219	0.35961	1	GO_bp:go_proteasomal_ubiquitin_independent_protein_catabolic_process
regulation_of_mesoderm_development	SET	16	0.094475	0.0027171	0.26381	0.36013	1	GO_bp:go_regulation_of_mesoderm_development
primary_amino_compound_metabolic_process	SET	7	0.16945	0.0032243	0.47327	0.36015	1	GO_bp:go_primary_amino_compound_metabolic_process
regulation_of_chromatin_assembly_or_disassembly	SET	9	0.12439	0.0026836	0.34774	0.36028	1	GO_bp:go_regulation_of_chromatin_assembly_or_disassembly
axial_mesoderm_development	SET	7	0.13717	0.0026099	0.38375	0.36039	1	GO_bp:go_axial_mesoderm_development
iodide_transport	SET	5	0.15295	0.0024597	0.42794	0.3604	1	GO_bp:go_iodide_transport
negative_regulation_of_steroid_metabolic_process	SET	25	0.082173	0.0029534	0.23006	0.36048	1	GO_bp:go_negative_regulation_of_steroid_metabolic_process
negative_regulation_of_delayed_rectifier_potassium_channel_activity	SET	9	0.12396	0.0026742	0.34729	0.36057	1	GO_bp:go_negative_regulation_of_delayed_rectifier_potassium_channel_activity
regulation_of_endocytosis	SET	188	0.029396	0.0028851	0.082478	0.36077	1	GO_bp:go_regulation_of_endocytosis
positive_regulation_of_telomere_maintenance	SET	49	0.058675	0.0029506	0.16499	0.36106	1	GO_bp:go_positive_regulation_of_telomere_maintenance
response_to_vitamin	SET	88	0.042932	0.0028903	0.12074	0.36108	1	GO_bp:go_response_to_vitamin
negative_regulation_of_astrocyte_differentiation	SET	11	0.13356	0.0031853	0.37594	0.3612	1	GO_bp:go_negative_regulation_of_astrocyte_differentiation
multi_organism_cellular_localization	SET	5	0.15036	0.002418	0.42389	0.36141	1	GO_bp:go_multi_organism_cellular_localization
chemokine_production	SET	81	0.044225	0.002857	0.12496	0.36171	1	GO_bp:go_chemokine_production
adenylate_cyclase_inhibiting_adrenergic_receptor_signaling_pathway	SET	2	0.27148	0.0027615	0.76893	0.36202	1	GO_bp:go_adenylate_cyclase_inhibiting_adrenergic_receptor_signaling_pathway
response_to_acetylcholine	SET	28	0.069227	0.002633	0.1962	0.3621	1	GO_bp:go_response_to_acetylcholine
corticotropin_secretion	SET	6	0.16321	0.0028751	0.46284	0.36219	1	GO_bp:go_corticotropin_secretion
negative_regulation_of_i_kappab_kinase_nf_kappab_signaling	SET	40	0.068853	0.003129	0.19535	0.36225	1	GO_bp:go_negative_regulation_of_i_kappab_kinase_nf_kappab_signaling
positive_regulation_of_transcription_elongation_from_rna_polymerase_ii_promoter	SET	18	0.088698	0.0027056	0.25179	0.36232	1	GO_bp:go_positive_regulation_of_transcription_elongation_from_rna_polymerase_ii_promoter
notch_receptor_processing_ligand_dependent	SET	7	0.13979	0.0026597	0.3989	0.36301	1	GO_bp:go_notch_receptor_processing_ligand_dependent
negative_regulation_of_voltage_gated_potassium_channel_activity	SET	10	0.11536	0.0026233	0.3294	0.36309	1	GO_bp:go_negative_regulation_of_voltage_gated_potassium_channel_activity
cellular_iron_ion_homeostasis	SET	58	0.053474	0.0029249	0.15283	0.36321	1	GO_bp:go_cellular_iron_ion_homeostasis
regulation_of_helicase_activity	SET	13	0.10689	0.0027713	0.30557	0.36324	1	GO_bp:go_regulation_of_helicase_activity
response_to_vitamin_d	SET	35	0.071842	0.0030544	0.20542	0.36327	1	GO_bp:go_response_to_vitamin_d
female_meiosis_chromosome_segregation	SET	5	0.13208	0.0021241	0.37786	0.36334	1	GO_bp:go_female_meiosis_chromosome_segregation
negative_regulation_of_cytokine_production_involved_in_immune_response	SET	24	0.084264	0.0029675	0.24158	0.36362	1	GO_bp:go_negative_regulation_of_cytokine_production_involved_in_immune_response
positive_regulation_of_collagen_biosynthetic_process	SET	25	0.07631	0.0027427	0.2188	0.36364	1	GO_bp:go_positive_regulation_of_collagen_biosynthetic_process
negative_regulation_of_camp_mediated_signaling	SET	23	0.074978	0.0025849	0.21512	0.36372	1	GO_bp:go_negative_regulation_of_camp_mediated_signaling
neuron_death	SET	329	0.021944	0.0028386	0.062976	0.36375	1	GO_bp:go_neuron_death
regulation_of_cell_matrix_adhesion	SET	109	0.038064	0.0028504	0.10926	0.36378	1	GO_bp:go_regulation_of_cell_matrix_adhesion
drug_catabolic_process	SET	105	0.041787	0.0030715	0.12003	0.36388	1	GO_bp:go_drug_catabolic_process
positive_regulation_of_alcohol_biosynthetic_process	SET	25	0.078192	0.0028103	0.22498	0.36409	1	GO_bp:go_positive_regulation_of_alcohol_biosynthetic_process
negative_regulation_of_proteasomal_ubiquitin_dependent_protein_catabolic_process	SET	30	0.070555	0.0027775	0.20308	0.36414	1	GO_bp:go_negative_regulation_of_proteasomal_ubiquitin_dependent_protein_catabolic_process
aorta_smooth_muscle_tissue_morphogenesis	SET	3	0.25986	0.0032372	0.74927	0.36437	1	GO_bp:go_aorta_smooth_muscle_tissue_morphogenesis
positive_regulation_of_activin_receptor_signaling_pathway	SET	8	0.14406	0.0029303	0.41593	0.36454	1	GO_bp:go_positive_regulation_of_activin_receptor_signaling_pathway
regulation_of_anoikis	SET	24	0.081351	0.0028649	0.23556	0.36492	1	GO_bp:go_regulation_of_anoikis
positive_regulation_of_lipid_storage	SET	22	0.084368	0.0028448	0.24451	0.36503	1	GO_bp:go_positive_regulation_of_lipid_storage
regulation_of_type_i_interferon_mediated_signaling_pathway	SET	30	0.071105	0.0027992	0.20676	0.36546	1	GO_bp:go_regulation_of_type_i_interferon_mediated_signaling_pathway
very_long_chain_fatty_acid_metabolic_process	SET	13	0.10007	0.0025943	0.29152	0.3657	1	GO_bp:go_very_long_chain_fatty_acid_metabolic_process
response_to_peptidoglycan	SET	11	0.10055	0.002398	0.29296	0.36572	1	GO_bp:go_response_to_peptidoglycan
coagulation	SET	329	0.020992	0.0027154	0.061198	0.36579	1	GO_bp:go_coagulation
negative_regulation_of_myosin_light_chain_phosphatase_activity	SET	5	0.2058	0.0033097	0.6006	0.36593	1	GO_bp:go_negative_regulation_of_myosin_light_chain_phosphatase_activity
negative_regulation_of_mrna_processing	SET	27	0.071072	0.0026545	0.20756	0.36602	1	GO_bp:go_negative_regulation_of_mrna_processing
positive_regulation_of_histone_phosphorylation	SET	7	0.14753	0.0028072	0.43124	0.36613	1	GO_bp:go_positive_regulation_of_histone_phosphorylation
regulation_of_response_to_stress	SET	1381	0.010938	0.0028174	0.032025	0.36635	1	GO_bp:go_regulation_of_response_to_stress
genetic_imprinting	SET	26	0.076212	0.0027933	0.22329	0.36644	1	GO_bp:go_genetic_imprinting
negative_regulation_of_establishment_of_protein_localization_to_mitochondrion	SET	8	0.15808	0.0032154	0.46319	0.36645	1	GO_bp:go_negative_regulation_of_establishment_of_protein_localization_to_mitochondrion
purine_nucleoside_catabolic_process	SET	7	0.20065	0.0038177	0.58828	0.36653	1	GO_bp:go_purine_nucleoside_catabolic_process
regulation_of_cardiac_vascular_smooth_muscle_cell_differentiation	SET	3	0.29323	0.0036529	0.85973	0.36653	1	GO_bp:go_regulation_of_cardiac_vascular_smooth_muscle_cell_differentiation
developmental_maturation	SET	271	0.024295	0.0028566	0.071351	0.36674	1	GO_bp:go_developmental_maturation
short_term_memory	SET	9	0.12072	0.0026044	0.35475	0.36682	1	GO_bp:go_short_term_memory
fatty_acid_metabolic_process	SET	249	0.024055	0.0027126	0.070696	0.36683	1	GO_bp:go_fatty_acid_metabolic_process
wnt_signaling_pathway_calcium_modulating_pathway	SET	38	0.066388	0.0029407	0.19512	0.36684	1	GO_bp:go_wnt_signaling_pathway_calcium_modulating_pathway
synaptonemal_complex_organization	SET	22	0.080006	0.0026977	0.23552	0.36704	1	GO_bp:go_synaptonemal_complex_organization
cellular_lipid_catabolic_process	SET	203	0.027029	0.0027554	0.079695	0.36725	1	GO_bp:go_cellular_lipid_catabolic_process
amyloid_precursor_protein_catabolic_process	SET	38	0.070507	0.0031232	0.20809	0.36737	1	GO_bp:go_amyloid_precursor_protein_catabolic_process
caveolin_mediated_endocytosis	SET	10	0.095972	0.0021824	0.28402	0.36772	1	GO_bp:go_caveolin_mediated_endocytosis
negative_regulation_of_adenylate_cyclase_activating_g_protein_coupled_receptor_signaling_pathway	SET	9	0.10301	0.0022223	0.30575	0.3681	1	GO_bp:go_negative_regulation_of_adenylate_cyclase_activating_g_protein_coupled_receptor_signaling_pathway
negative_regulation_of_cytoplasmic_translation	SET	7	0.14096	0.002682	0.41964	0.36848	1	GO_bp:go_negative_regulation_of_cytoplasmic_translation
myotube_differentiation	SET	97	0.04064	0.0028718	0.1211	0.3686	1	GO_bp:go_myotube_differentiation
positive_regulation_of_response_to_drug	SET	25	0.08417	0.0030252	0.25097	0.36867	1	GO_bp:go_positive_regulation_of_response_to_drug
cellular_lipid_metabolic_process	SET	848	0.013497	0.0027643	0.040246	0.36868	1	GO_bp:go_cellular_lipid_metabolic_process
glucosamine_containing_compound_metabolic_process	SET	14	0.090851	0.0024442	0.2716	0.369	1	GO_bp:go_glucosamine_containing_compound_metabolic_process
transcription_coupled_nucleotide_excision_repair	SET	72	0.042024	0.0025601	0.12566	0.36904	1	GO_bp:go_transcription_coupled_nucleotide_excision_repair
cleavage_furrow_formation	SET	7	0.12953	0.0024646	0.38736	0.36904	1	GO_bp:go_cleavage_furrow_formation
calcineurin_mediated_signaling	SET	45	0.056873	0.002741	0.17038	0.36927	1	GO_bp:go_calcineurin_mediated_signaling
beta_catenin_destruction_complex_assembly	SET	4	0.19505	0.0028057	0.58795	0.37004	1	GO_bp:go_beta_catenin_destruction_complex_assembly
mitochondrial_rna_catabolic_process	SET	5	0.16258	0.0026145	0.49134	0.37037	1	GO_bp:go_mitochondrial_rna_catabolic_process
negative_regulation_of_vascular_smooth_muscle_cell_proliferation	SET	17	0.098318	0.0029146	0.29777	0.37063	1	GO_bp:go_negative_regulation_of_vascular_smooth_muscle_cell_proliferation
positive_regulation_of_striated_muscle_cell_apoptotic_process	SET	12	0.097146	0.0024198	0.29425	0.37065	1	GO_bp:go_positive_regulation_of_striated_muscle_cell_apoptotic_process
torc2_signaling	SET	6	0.15115	0.0026626	0.45808	0.37072	1	GO_bp:go_torc2_signaling
positive_regulation_of_complement_activation	SET	3	0.2032	0.0025314	0.61617	0.37078	1	GO_bp:go_positive_regulation_of_complement_activation
negative_regulation_of_cytokine_secretion	SET	60	0.05339	0.0029701	0.16195	0.37083	1	GO_bp:go_negative_regulation_of_cytokine_secretion
dorsal_ventral_axis_specification	SET	10	0.12299	0.0027969	0.3738	0.37107	1	GO_bp:go_dorsal_ventral_axis_specification
immune_response_inhibiting_cell_surface_receptor_signaling_pathway	SET	6	0.18775	0.0033074	0.5707	0.37109	1	GO_bp:go_immune_response_inhibiting_cell_surface_receptor_signaling_pathway
regulation_of_female_gonad_development	SET	13	0.084974	0.002203	0.25873	0.37129	1	GO_bp:go_regulation_of_female_gonad_development
macrophage_proliferation	SET	6	0.17484	0.00308	0.53437	0.37177	1	GO_bp:go_macrophage_proliferation
microglial_cell_proliferation	SET	6	0.17484	0.00308	0.53437	0.37177	1	GO_bp:go_microglial_cell_proliferation
regulation_of_lipid_transport	SET	105	0.037542	0.0027596	0.11499	0.37203	1	GO_bp:go_regulation_of_lipid_transport
ornithine_transport	SET	5	0.15797	0.0025405	0.48429	0.37214	1	GO_bp:go_ornithine_transport
positive_regulation_of_lipase_activity	SET	70	0.04715	0.0028324	0.14464	0.37222	1	GO_bp:go_positive_regulation_of_lipase_activity
muscle_hyperplasia	SET	4	0.14629	0.0021043	0.44878	0.37223	1	GO_bp:go_muscle_hyperplasia
posttranslational_protein_targeting_to_endoplasmic_reticulum_membrane	SET	11	0.09321	0.002223	0.28668	0.37254	1	GO_bp:go_posttranslational_protein_targeting_to_endoplasmic_reticulum_membrane
gtp_metabolic_process	SET	14	0.083892	0.002257	0.25925	0.37313	1	GO_bp:go_gtp_metabolic_process
positive_regulation_of_myeloid_leukocyte_differentiation	SET	53	0.050101	0.00262	0.1552	0.37342	1	GO_bp:go_positive_regulation_of_myeloid_leukocyte_differentiation
heterochromatin_organization	SET	18	0.095313	0.0029073	0.29543	0.37349	1	GO_bp:go_heterochromatin_organization
negative_regulation_of_mrna_splicing_via_spliceosome	SET	18	0.077301	0.0023579	0.24003	0.37371	1	GO_bp:go_negative_regulation_of_mrna_splicing_via_spliceosome
disruption_by_host_of_symbiont_cells	SET	14	0.084534	0.0022743	0.26259	0.37376	1	GO_bp:go_disruption_by_host_of_symbiont_cells
vesicle_fusion_with_endoplasmic_reticulum_golgi_intermediate_compartment_ergic_membrane	SET	6	0.14729	0.0025947	0.45756	0.37377	1	GO_bp:go_vesicle_fusion_with_endoplasmic_reticulum_golgi_intermediate_compartment_ergic_membrane
branch_elongation_involved_in_mammary_gland_duct_branching	SET	6	0.19439	0.0034244	0.60419	0.37383	1	GO_bp:go_branch_elongation_involved_in_mammary_gland_duct_branching
protein_localization_to_synapse	SET	76	0.041978	0.0026271	0.13048	0.37384	1	GO_bp:go_protein_localization_to_synapse
histone_h3_k14_acetylation	SET	7	0.21234	0.0040402	0.66049	0.37392	1	GO_bp:go_histone_h3_k14_acetylation
multivesicular_body_organization	SET	31	0.072639	0.0029068	0.22602	0.37396	1	GO_bp:go_multivesicular_body_organization
pigmentation	SET	90	0.040533	0.0027595	0.12623	0.37406	1	GO_bp:go_pigmentation
urate_transport	SET	5	0.15534	0.0024981	0.48387	0.3741	1	GO_bp:go_urate_transport
negative_regulation_of_t_cell_differentiation_in_thymus	SET	8	0.15208	0.0030935	0.47464	0.37433	1	GO_bp:go_negative_regulation_of_t_cell_differentiation_in_thymus
ductus_arteriosus_closure	SET	5	0.1555	0.0025007	0.48571	0.37443	1	GO_bp:go_ductus_arteriosus_closure
seminiferous_tubule_development	SET	10	0.1011	0.0022991	0.31691	0.37486	1	GO_bp:go_seminiferous_tubule_development
l_ascorbic_acid_metabolic_process	SET	9	0.12493	0.0026951	0.3917	0.37489	1	GO_bp:go_l_ascorbic_acid_metabolic_process
dendritic_cell_apoptotic_process	SET	10	0.12567	0.0028578	0.39457	0.37505	1	GO_bp:go_dendritic_cell_apoptotic_process
chaperone_mediated_protein_transport	SET	10	0.16627	0.003781	0.52353	0.3754	1	GO_bp:go_chaperone_mediated_protein_transport
negative_regulation_of_hypoxia_induced_intrinsic_apoptotic_signaling_pathway	SET	5	0.12927	0.0020788	0.40754	0.37555	1	GO_bp:go_negative_regulation_of_hypoxia_induced_intrinsic_apoptotic_signaling_pathway
intestinal_epithelial_structure_maintenance	SET	6	0.13692	0.0024119	0.432	0.37565	1	GO_bp:go_intestinal_epithelial_structure_maintenance
endoplasmic_reticulum_calcium_ion_homeostasis	SET	21	0.078275	0.0025787	0.24731	0.37581	1	GO_bp:go_endoplasmic_reticulum_calcium_ion_homeostasis
glomerular_epithelial_cell_differentiation	SET	16	0.086525	0.0024884	0.27355	0.37589	1	GO_bp:go_glomerular_epithelial_cell_differentiation
membrane_fusion	SET	145	0.02934	0.0025318	0.092938	0.37612	1	GO_bp:go_membrane_fusion
biomineral_tissue_development	SET	148	0.030937	0.0026968	0.098112	0.37626	1	GO_bp:go_biomineral_tissue_development
ciliary_basal_body_plasma_membrane_docking	SET	92	0.034361	0.002365	0.10902	0.37631	1	GO_bp:go_ciliary_basal_body_plasma_membrane_docking
proteasome_assembly	SET	12	0.10444	0.0026016	0.33198	0.37653	1	GO_bp:go_proteasome_assembly
protein_demannosylation	SET	20	0.076231	0.0024509	0.24256	0.37666	1	GO_bp:go_protein_demannosylation
endoderm_development	SET	73	0.045857	0.0028129	0.14609	0.3768	1	GO_bp:go_endoderm_development
regulation_of_peptidyl_serine_phosphorylation_of_stat_protein	SET	23	0.10573	0.003645	0.33721	0.37694	1	GO_bp:go_regulation_of_peptidyl_serine_phosphorylation_of_stat_protein
transport_of_virus	SET	57	0.044349	0.0024048	0.14151	0.37699	1	GO_bp:go_transport_of_virus
nuclear_transcribed_mrna_catabolic_process	SET	197	0.025896	0.0026011	0.082789	0.37722	1	GO_bp:go_nuclear_transcribed_mrna_catabolic_process
regulation_of_saliva_secretion	SET	8	0.1483	0.0030165	0.47533	0.37752	1	GO_bp:go_regulation_of_saliva_secretion
postsynaptic_actin_cytoskeleton_organization	SET	8	0.11386	0.002316	0.36496	0.37753	1	GO_bp:go_postsynaptic_actin_cytoskeleton_organization
negative_regulation_of_chromatin_binding	SET	8	0.15939	0.0032421	0.51104	0.37756	1	GO_bp:go_negative_regulation_of_chromatin_binding
negative_regulation_of_t_cell_migration	SET	5	0.16977	0.0027303	0.54487	0.37768	1	GO_bp:go_negative_regulation_of_t_cell_migration
positive_regulation_of_camp_dependent_protein_kinase_activity	SET	5	0.16107	0.0025903	0.51773	0.37786	1	GO_bp:go_positive_regulation_of_camp_dependent_protein_kinase_activity
negative_regulation_of_rna_splicing	SET	23	0.068085	0.0023473	0.21924	0.37807	1	GO_bp:go_negative_regulation_of_rna_splicing
regulation_of_oxidative_phosphorylation	SET	21	0.076451	0.0025186	0.2471	0.37851	1	GO_bp:go_regulation_of_oxidative_phosphorylation
negative_regulation_of_oxidoreductase_activity	SET	22	0.074257	0.0025038	0.24036	0.37868	1	GO_bp:go_negative_regulation_of_oxidoreductase_activity
regulation_of_multicellular_organism_growth	SET	69	0.042028	0.0025066	0.13697	0.37948	1	GO_bp:go_regulation_of_multicellular_organism_growth
ubiquitin_dependent_protein_catabolic_process_via_the_multivesicular_body_sorting_pathway	SET	21	0.08415	0.0027723	0.27437	0.37954	1	GO_bp:go_ubiquitin_dependent_protein_catabolic_process_via_the_multivesicular_body_sorting_pathway
response_to_cgmp	SET	7	0.12949	0.0024639	0.42244	0.3796	1	GO_bp:go_response_to_cgmp
cell_adhesion_involved_in_heart_morphogenesis	SET	5	0.17947	0.0028861	0.58556	0.37962	1	GO_bp:go_cell_adhesion_involved_in_heart_morphogenesis
apoptotic_chromosome_condensation	SET	5	0.16256	0.0026142	0.53235	0.38005	1	GO_bp:go_apoptotic_chromosome_condensation
regulation_of_reactive_oxygen_species_biosynthetic_process	SET	78	0.038196	0.0024215	0.12536	0.3803	1	GO_bp:go_regulation_of_reactive_oxygen_species_biosynthetic_process
adenylate_cyclase_activating_adrenergic_receptor_signaling_pathway_involved_in_heart_process	SET	7	0.12707	0.0024177	0.41725	0.38036	1	GO_bp:go_adenylate_cyclase_activating_adrenergic_receptor_signaling_pathway_involved_in_heart_process
sodium_independent_organic_anion_transport	SET	15	0.08031	0.0022364	0.26456	0.38073	1	GO_bp:go_sodium_independent_organic_anion_transport
positive_regulation_of_actin_cytoskeleton_reorganization	SET	18	0.072756	0.0022193	0.24027	0.38102	1	GO_bp:go_positive_regulation_of_actin_cytoskeleton_reorganization
energy_reserve_metabolic_process	SET	80	0.038094	0.0024458	0.12594	0.38114	1	GO_bp:go_energy_reserve_metabolic_process
regulation_of_cdc42_protein_signal_transduction	SET	7	0.17944	0.0034143	0.59322	0.38114	1	GO_bp:go_regulation_of_cdc42_protein_signal_transduction
establishment_or_maintenance_of_transmembrane_electrochemical_gradient	SET	14	0.10139	0.0027278	0.33559	0.38128	1	GO_bp:go_establishment_or_maintenance_of_transmembrane_electrochemical_gradient
long_chain_fatty_acid_metabolic_process	SET	80	0.037024	0.002377	0.12262	0.38135	1	GO_bp:go_long_chain_fatty_acid_metabolic_process
nephric_duct_formation	SET	5	0.17632	0.0028356	0.58479	0.38151	1	GO_bp:go_nephric_duct_formation
interleukin_12_secretion	SET	8	0.13446	0.002735	0.44608	0.38154	1	GO_bp:go_interleukin_12_secretion
wnt_signaling_pathway_involved_in_midbrain_dopaminergic_neuron_differentiation	SET	12	0.089721	0.0022349	0.2977	0.38157	1	GO_bp:go_wnt_signaling_pathway_involved_in_midbrain_dopaminergic_neuron_differentiation
isoprenoid_biosynthetic_process	SET	24	0.074465	0.0026224	0.24728	0.38166	1	GO_bp:go_isoprenoid_biosynthetic_process
regulation_of_chloride_transport	SET	9	0.11153	0.0024062	0.37111	0.38189	1	GO_bp:go_regulation_of_chloride_transport
pteridine_containing_compound_metabolic_process	SET	27	0.058753	0.0021944	0.19587	0.3821	1	GO_bp:go_pteridine_containing_compound_metabolic_process
regulation_of_glial_cell_migration	SET	15	0.081005	0.0022558	0.27053	0.38231	1	GO_bp:go_regulation_of_glial_cell_migration
regulation_of_fatty_acid_biosynthetic_process	SET	40	0.054395	0.002472	0.18177	0.38237	1	GO_bp:go_regulation_of_fatty_acid_biosynthetic_process
manganese_ion_transmembrane_transport	SET	6	0.15986	0.0028161	0.53607	0.38277	1	GO_bp:go_manganese_ion_transmembrane_transport
cell_cell_junction_maintenance	SET	10	0.11556	0.0026278	0.38758	0.38279	1	GO_bp:go_cell_cell_junction_maintenance
negative_regulation_of_monocyte_differentiation	SET	7	0.12622	0.0024016	0.42388	0.38294	1	GO_bp:go_negative_regulation_of_monocyte_differentiation
response_to_erythropoietin	SET	8	0.10979	0.0022331	0.36892	0.38301	1	GO_bp:go_response_to_erythropoietin
rna_phosphodiester_bond_hydrolysis_exonucleolytic	SET	40	0.048564	0.002207	0.16352	0.38324	1	GO_bp:go_rna_phosphodiester_bond_hydrolysis_exonucleolytic
glial_cell_derived_neurotrophic_factor_receptor_signaling_pathway	SET	9	0.12689	0.0027375	0.42741	0.38328	1	GO_bp:go_glial_cell_derived_neurotrophic_factor_receptor_signaling_pathway
negative_regulation_of_intrinsic_apoptotic_signaling_pathway	SET	90	0.035723	0.002432	0.12061	0.38355	1	GO_bp:go_negative_regulation_of_intrinsic_apoptotic_signaling_pathway
response_to_growth_hormone	SET	37	0.051722	0.0022608	0.17482	0.38367	1	GO_bp:go_response_to_growth_hormone
purine_nucleoside_diphosphate_metabolic_process	SET	9	0.13037	0.0028126	0.44129	0.38383	1	GO_bp:go_purine_nucleoside_diphosphate_metabolic_process
intrinsic_apoptotic_signaling_pathway_in_response_to_hypoxia	SET	6	0.1084	0.0019097	0.36727	0.38394	1	GO_bp:go_intrinsic_apoptotic_signaling_pathway_in_response_to_hypoxia
regulation_of_mesodermal_cell_fate_specification	SET	7	0.11384	0.002166	0.38715	0.38437	1	GO_bp:go_regulation_of_mesodermal_cell_fate_specification
regulation_of_mesodermal_cell_differentiation	SET	7	0.11384	0.002166	0.38715	0.38437	1	GO_bp:go_regulation_of_mesodermal_cell_differentiation
regulation_of_mesoderm_formation	SET	7	0.11384	0.002166	0.38715	0.38437	1	GO_bp:go_regulation_of_mesoderm_formation
endonucleolytic_cleavage_in_its1_to_separate_ssu_rrna_from_5_8s_rrna_and_lsu_rrna_from_tricistronic_rrna_transcript_ssu_rrna_5_8s_rrna_lsu_rrna_	SET	8	0.095751	0.0019476	0.32573	0.3844	1	GO_bp:go_endonucleolytic_cleavage_in_its1_to_separate_ssu_rrna_from_5_8s_rrna_and_lsu_rrna_from_tricistronic_rrna_transcript_ssu_rrna_5_8s_rrna_lsu_rrna_
positive_regulation_of_apoptotic_signaling_pathway	SET	168	0.026171	0.0024294	0.089153	0.38455	1	GO_bp:go_positive_regulation_of_apoptotic_signaling_pathway
axis_elongation_involved_in_somitogenesis	SET	4	0.14322	0.0020601	0.48823	0.38463	1	GO_bp:go_axis_elongation_involved_in_somitogenesis
regulation_of_vascular_smooth_muscle_cell_dedifferentiation	SET	2	0.25944	0.002639	0.88579	0.3848	1	GO_bp:go_regulation_of_vascular_smooth_muscle_cell_dedifferentiation
regulation_of_antigen_processing_and_presentation_of_peptide_antigen	SET	6	0.11434	0.0020142	0.39086	0.38494	1	GO_bp:go_regulation_of_antigen_processing_and_presentation_of_peptide_antigen
alditol_metabolic_process	SET	13	0.090671	0.0023507	0.31083	0.38526	1	GO_bp:go_alditol_metabolic_process
folic_acid_metabolic_process	SET	19	0.065704	0.002059	0.22531	0.38529	1	GO_bp:go_folic_acid_metabolic_process
regulation_of_b_cell_receptor_signaling_pathway	SET	27	0.058579	0.0021879	0.20108	0.38541	1	GO_bp:go_regulation_of_b_cell_receptor_signaling_pathway
protein_insertion_into_mitochondrial_membrane	SET	46	0.047624	0.0023206	0.16364	0.38552	1	GO_bp:go_protein_insertion_into_mitochondrial_membrane
energy_homeostasis	SET	34	0.053675	0.0022492	0.18448	0.38555	1	GO_bp:go_energy_homeostasis
regulation_of_superoxide_anion_generation	SET	20	0.064036	0.0020588	0.22025	0.38563	1	GO_bp:go_regulation_of_superoxide_anion_generation
negative_regulation_of_intracellular_transport	SET	59	0.04426	0.0024416	0.15234	0.38571	1	GO_bp:go_negative_regulation_of_intracellular_transport
glycolipid_transport	SET	5	0.13205	0.0021236	0.45609	0.38609	1	GO_bp:go_glycolipid_transport
regulation_of_urine_volume	SET	20	0.068651	0.0022072	0.23796	0.38648	1	GO_bp:go_regulation_of_urine_volume
vascular_smooth_muscle_cell_differentiation	SET	25	0.070904	0.0025484	0.24595	0.38656	1	GO_bp:go_vascular_smooth_muscle_cell_differentiation
plus_end_directed_organelle_transport_along_microtubule	SET	8	0.13245	0.0026942	0.46018	0.38674	1	GO_bp:go_plus_end_directed_organelle_transport_along_microtubule
muscular_septum_morphogenesis	SET	5	0.1549	0.002491	0.53824	0.38676	1	GO_bp:go_muscular_septum_morphogenesis
positive_regulation_of_neuron_apoptotic_process	SET	50	0.048518	0.0024645	0.16862	0.38678	1	GO_bp:go_positive_regulation_of_neuron_apoptotic_process
negative_regulation_of_membrane_depolarization	SET	7	0.11992	0.0022817	0.41689	0.38681	1	GO_bp:go_negative_regulation_of_membrane_depolarization
carbohydrate_homeostasis	SET	232	0.021674	0.0023603	0.075368	0.38684	1	GO_bp:go_carbohydrate_homeostasis
regulation_of_modification_of_synaptic_structure	SET	8	0.13444	0.0027345	0.4679	0.38694	1	GO_bp:go_regulation_of_modification_of_synaptic_structure
toxin_biosynthetic_process	SET	5	0.14627	0.0023523	0.50986	0.3871	1	GO_bp:go_toxin_biosynthetic_process
negative_regulation_of_cell_cycle_arrest	SET	22	0.081417	0.0027453	0.28386	0.38713	1	GO_bp:go_negative_regulation_of_cell_cycle_arrest
deoxyribose_phosphate_catabolic_process	SET	20	0.078182	0.0025136	0.27286	0.38724	1	GO_bp:go_deoxyribose_phosphate_catabolic_process
negative_regulation_of_myotube_differentiation	SET	16	0.10798	0.0031053	0.37763	0.38747	1	GO_bp:go_negative_regulation_of_myotube_differentiation
negative_regulation_of_endothelial_cell_proliferation	SET	35	0.055337	0.0023527	0.19457	0.38805	1	GO_bp:go_negative_regulation_of_endothelial_cell_proliferation
rna_export_from_nucleus	SET	131	0.025175	0.0020655	0.088704	0.38828	1	GO_bp:go_rna_export_from_nucleus
cellular_modified_amino_acid_metabolic_process	SET	37	0.058383	0.002552	0.20607	0.38847	1	GO_bp:go_cellular_modified_amino_acid_metabolic_process
protein_depolymerization	SET	104	0.032163	0.0023529	0.11386	0.38879	1	GO_bp:go_protein_depolymerization
hair_follicle_placode_formation	SET	4	0.17208	0.0024752	0.60941	0.38883	1	GO_bp:go_hair_follicle_placode_formation
autophagosome_maturation	SET	35	0.060894	0.0025889	0.21573	0.38887	1	GO_bp:go_autophagosome_maturation
copii_coated_vesicle_budding	SET	69	0.041982	0.0025039	0.14886	0.38896	1	GO_bp:go_copii_coated_vesicle_budding
regulation_of_calcium_ion_import	SET	33	0.056719	0.0023416	0.20119	0.389	1	GO_bp:go_regulation_of_calcium_ion_import
regulation_of_lipid_metabolic_process	SET	364	0.016625	0.0022599	0.05905	0.38915	1	GO_bp:go_regulation_of_lipid_metabolic_process
regulation_of_lipid_catabolic_process	SET	51	0.044669	0.0022915	0.15893	0.38933	1	GO_bp:go_regulation_of_lipid_catabolic_process
chaperone_mediated_autophagy	SET	15	0.067642	0.0018836	0.24113	0.38954	1	GO_bp:go_chaperone_mediated_autophagy
negative_regulation_of_peptide_hormone_secretion	SET	44	0.047879	0.0022818	0.17096	0.38972	1	GO_bp:go_negative_regulation_of_peptide_hormone_secretion
neuron_apoptotic_process	SET	226	0.021248	0.0022842	0.07594	0.38982	1	GO_bp:go_neuron_apoptotic_process
regulation_of_mirna_metabolic_process	SET	7	0.12277	0.002336	0.4392	0.38992	1	GO_bp:go_regulation_of_mirna_metabolic_process
lipoprotein_biosynthetic_process	SET	90	0.032598	0.0022193	0.11675	0.39004	1	GO_bp:go_lipoprotein_biosynthetic_process
mitochondrial_electron_transport_ubiquinol_to_cytochrome_c	SET	12	0.089659	0.0022333	0.32286	0.39062	1	GO_bp:go_mitochondrial_electron_transport_ubiquinol_to_cytochrome_c
lipid_oxidation	SET	100	0.029974	0.0021505	0.10798	0.39067	1	GO_bp:go_lipid_oxidation
cellular_response_to_oxidised_low_density_lipoprotein_particle_stimulus	SET	10	0.087228	0.0019836	0.31455	0.39077	1	GO_bp:go_cellular_response_to_oxidised_low_density_lipoprotein_particle_stimulus
negative_regulation_of_apoptotic_process_in_bone_marrow_cell	SET	5	0.17577	0.0028266	0.63413	0.39082	1	GO_bp:go_negative_regulation_of_apoptotic_process_in_bone_marrow_cell
glial_cell_apoptotic_process	SET	14	0.077059	0.0020732	0.27875	0.3911	1	GO_bp:go_glial_cell_apoptotic_process
cellular_response_to_nutrient	SET	65	0.041539	0.0024049	0.15036	0.39118	1	GO_bp:go_cellular_response_to_nutrient
establishment_of_protein_localization_to_plasma_membrane	SET	54	0.04454	0.002351	0.16123	0.39118	1	GO_bp:go_establishment_of_protein_localization_to_plasma_membrane
positive_regulation_of_calcium_mediated_signaling	SET	44	0.047941	0.0022848	0.17376	0.39131	1	GO_bp:go_positive_regulation_of_calcium_mediated_signaling
lens_fiber_cell_development	SET	14	0.081028	0.00218	0.29367	0.39131	1	GO_bp:go_lens_fiber_cell_development
fibroblast_migration	SET	37	0.050834	0.002222	0.18436	0.39138	1	GO_bp:go_fibroblast_migration
n_acetylglucosamine_metabolic_process	SET	11	0.089775	0.0021411	0.32688	0.3918	1	GO_bp:go_n_acetylglucosamine_metabolic_process
positive_regulation_of_aspartic_type_peptidase_activity	SET	9	0.12605	0.0027194	0.46123	0.39232	1	GO_bp:go_positive_regulation_of_aspartic_type_peptidase_activity
peptidyl_tyrosine_autophosphorylation	SET	36	0.05172	0.00223	0.18986	0.39266	1	GO_bp:go_peptidyl_tyrosine_autophosphorylation
cellular_response_to_osmotic_stress	SET	35	0.052895	0.0022488	0.19458	0.39287	1	GO_bp:go_cellular_response_to_osmotic_stress
regulation_of_unsaturated_fatty_acid_biosynthetic_process	SET	8	0.10784	0.0021936	0.39749	0.39308	1	GO_bp:go_regulation_of_unsaturated_fatty_acid_biosynthetic_process
regulation_of_thymocyte_apoptotic_process	SET	13	0.075777	0.0019646	0.28068	0.39359	1	GO_bp:go_regulation_of_thymocyte_apoptotic_process
protein_o_linked_fucosylation	SET	8	0.1167	0.0023737	0.43236	0.39362	1	GO_bp:go_protein_o_linked_fucosylation
short_chain_fatty_acid_metabolic_process	SET	5	0.15705	0.0025256	0.58229	0.39369	1	GO_bp:go_short_chain_fatty_acid_metabolic_process
regulation_of_cell_cycle_g2_m_phase_transition	SET	204	0.020496	0.0020945	0.076028	0.39374	1	GO_bp:go_regulation_of_cell_cycle_g2_m_phase_transition
chaperone_cofactor_dependent_protein_refolding	SET	29	0.056199	0.0021752	0.20869	0.39385	1	GO_bp:go_chaperone_cofactor_dependent_protein_refolding
positive_regulation_of_protein_catabolic_process_in_the_vacuole	SET	4	0.12594	0.0018116	0.46843	0.39402	1	GO_bp:go_positive_regulation_of_protein_catabolic_process_in_the_vacuole
acrosomal_vesicle_exocytosis	SET	5	0.18273	0.0029387	0.67977	0.39404	1	GO_bp:go_acrosomal_vesicle_exocytosis
multi_organism_membrane_organization	SET	10	0.093302	0.0021217	0.34748	0.39416	1	GO_bp:go_multi_organism_membrane_organization
negative_regulation_of_fibrinolysis	SET	10	0.090286	0.0020531	0.33701	0.39439	1	GO_bp:go_negative_regulation_of_fibrinolysis
movement_in_environment_of_other_organism_involved_in_symbiotic_interaction	SET	34	0.053975	0.0022618	0.20174	0.39453	1	GO_bp:go_movement_in_environment_of_other_organism_involved_in_symbiotic_interaction
endonucleolytic_cleavage_involved_in_rrna_processing	SET	11	0.073336	0.001749	0.27419	0.39456	1	GO_bp:go_endonucleolytic_cleavage_involved_in_rrna_processing
macromolecule_deacylation	SET	90	0.030969	0.0021083	0.11588	0.39464	1	GO_bp:go_macromolecule_deacylation
regulation_of_aspartic_type_endopeptidase_activity_involved_in_amyloid_precursor_protein_catabolic_process	SET	10	0.11199	0.0025467	0.41917	0.39467	1	GO_bp:go_regulation_of_aspartic_type_endopeptidase_activity_involved_in_amyloid_precursor_protein_catabolic_process
pyrimidine_nucleotide_metabolic_process	SET	6	0.12401	0.0021846	0.46516	0.39489	1	GO_bp:go_pyrimidine_nucleotide_metabolic_process
b_cell_proliferation_involved_in_immune_response	SET	6	0.13685	0.0024109	0.51417	0.39506	1	GO_bp:go_b_cell_proliferation_involved_in_immune_response
folate_transmembrane_transport	SET	6	0.10561	0.0018604	0.39707	0.39513	1	GO_bp:go_folate_transmembrane_transport
snorna_localization	SET	5	0.21359	0.003435	0.80461	0.39533	1	GO_bp:go_snorna_localization
histone_monoubiquitination	SET	26	0.062945	0.0023071	0.23732	0.39542	1	GO_bp:go_histone_monoubiquitination
regulation_of_skeletal_muscle_contraction_by_regulation_of_release_of_sequestered_calcium_ion	SET	4	0.11829	0.0017016	0.44625	0.39547	1	GO_bp:go_regulation_of_skeletal_muscle_contraction_by_regulation_of_release_of_sequestered_calcium_ion
response_to_drug	SET	969	0.0099353	0.0021681	0.037524	0.39559	1	GO_bp:go_response_to_drug
response_to_electrical_stimulus	SET	41	0.046951	0.0021602	0.17739	0.39563	1	GO_bp:go_response_to_electrical_stimulus
mitochondrial_transcription	SET	15	0.070684	0.0019684	0.26717	0.39567	1	GO_bp:go_mitochondrial_transcription
positive_regulation_of_glucocorticoid_secretion	SET	6	0.13104	0.0023084	0.49691	0.39601	1	GO_bp:go_positive_regulation_of_glucocorticoid_secretion
interleukin_1_alpha_secretion	SET	5	0.13607	0.0021883	0.51715	0.39623	1	GO_bp:go_interleukin_1_alpha_secretion
regulation_of_chromosome_segregation	SET	97	0.029684	0.0020976	0.11283	0.39624	1	GO_bp:go_regulation_of_chromosome_segregation
mitochondrial_rna_3_end_processing	SET	4	0.1162	0.0016714	0.4444	0.39687	1	GO_bp:go_mitochondrial_rna_3_end_processing
inositol_trisphosphate_biosynthetic_process	SET	23	0.065099	0.0022443	0.24912	0.39692	1	GO_bp:go_inositol_trisphosphate_biosynthetic_process
negative_regulation_of_cytokine_production_involved_in_inflammatory_response	SET	15	0.080323	0.0022368	0.30773	0.39704	1	GO_bp:go_negative_regulation_of_cytokine_production_involved_in_inflammatory_response
epithelial_structure_maintenance	SET	28	0.058137	0.0022112	0.22283	0.39708	1	GO_bp:go_epithelial_structure_maintenance
folic_acid_transport	SET	8	0.095789	0.0019484	0.36713	0.39708	1	GO_bp:go_folic_acid_transport
lipid_hydroxylation	SET	6	0.10541	0.0018569	0.40416	0.39712	1	GO_bp:go_lipid_hydroxylation
water_soluble_vitamin_metabolic_process	SET	80	0.03261	0.0020936	0.1252	0.39726	1	GO_bp:go_water_soluble_vitamin_metabolic_process
positive_regulation_of_epithelial_cell_proliferation	SET	176	0.02365	0.0022466	0.091259	0.39776	1	GO_bp:go_positive_regulation_of_epithelial_cell_proliferation
aminoacyl_trna_metabolism_involved_in_translational_fidelity	SET	11	0.074053	0.0017661	0.28586	0.3978	1	GO_bp:go_aminoacyl_trna_metabolism_involved_in_translational_fidelity
synaptic_vesicle_budding_from_presynaptic_endocytic_zone_membrane	SET	6	0.13755	0.002423	0.53118	0.39784	1	GO_bp:go_synaptic_vesicle_budding_from_presynaptic_endocytic_zone_membrane
glycosyl_compound_biosynthetic_process	SET	39	0.049826	0.0022359	0.19318	0.39823	1	GO_bp:go_glycosyl_compound_biosynthetic_process
regulation_of_skeletal_muscle_contraction_by_calcium_ion_signaling	SET	5	0.10983	0.0017663	0.42602	0.39828	1	GO_bp:go_regulation_of_skeletal_muscle_contraction_by_calcium_ion_signaling
regulation_of_dna_catabolic_process	SET	10	0.083959	0.0019092	0.32613	0.39842	1	GO_bp:go_regulation_of_dna_catabolic_process
resolution_of_meiotic_recombination_intermediates	SET	17	0.066344	0.0019667	0.25774	0.39843	1	GO_bp:go_resolution_of_meiotic_recombination_intermediates
ketone_biosynthetic_process	SET	41	0.039344	0.0018102	0.15296	0.39851	1	GO_bp:go_ketone_biosynthetic_process
negative_regulation_of_metaphase_anaphase_transition_of_cell_cycle	SET	37	0.045843	0.0020038	0.17829	0.39855	1	GO_bp:go_negative_regulation_of_metaphase_anaphase_transition_of_cell_cycle
negative_regulation_of_metalloendopeptidase_activity	SET	4	0.14985	0.0021554	0.58379	0.39872	1	GO_bp:go_negative_regulation_of_metalloendopeptidase_activity
pyruvate_transmembrane_transport	SET	4	0.14737	0.0021199	0.57613	0.39906	1	GO_bp:go_pyruvate_transmembrane_transport
protoporphyrinogen_ix_biosynthetic_process	SET	8	0.096067	0.0019541	0.37593	0.39915	1	GO_bp:go_protoporphyrinogen_ix_biosynthetic_process
glycoprotein_catabolic_process	SET	18	0.0615	0.0018759	0.24109	0.39933	1	GO_bp:go_glycoprotein_catabolic_process
dna_ligation_involved_in_dna_repair	SET	9	0.087155	0.0018803	0.34187	0.39939	1	GO_bp:go_dna_ligation_involved_in_dna_repair
calmodulin_dependent_kinase_signaling_pathway	SET	8	0.085248	0.001734	0.33451	0.39942	1	GO_bp:go_calmodulin_dependent_kinase_signaling_pathway
drug_metabolic_process	SET	323	0.016666	0.0021364	0.065416	0.39945	1	GO_bp:go_drug_metabolic_process
protein_localization_to_cilium	SET	49	0.040026	0.0020128	0.15717	0.39949	1	GO_bp:go_protein_localization_to_cilium
mitochondrial_trna_methylation	SET	5	0.095522	0.0015362	0.37558	0.39962	1	GO_bp:go_mitochondrial_trna_methylation
response_to_phenylpropanoid	SET	5	0.13021	0.002094	0.51249	0.39972	1	GO_bp:go_response_to_phenylpropanoid
secondary_metabolite_biosynthetic_process	SET	26	0.059653	0.0021864	0.23553	0.40003	1	GO_bp:go_secondary_metabolite_biosynthetic_process
chylomicron_assembly	SET	10	0.13704	0.0031163	0.54107	0.40003	1	GO_bp:go_chylomicron_assembly
intestinal_epithelial_cell_development	SET	10	0.10391	0.0023629	0.41057	0.4001	1	GO_bp:go_intestinal_epithelial_cell_development
negative_regulation_of_gliogenesis	SET	40	0.051006	0.002318	0.20223	0.40044	1	GO_bp:go_negative_regulation_of_gliogenesis
replicative_senescence	SET	13	0.07245	0.0018783	0.28753	0.40053	1	GO_bp:go_replicative_senescence
paraxial_mesoderm_development	SET	17	0.066507	0.0019715	0.2651	0.40096	1	GO_bp:go_paraxial_mesoderm_development
establishment_or_maintenance_of_monopolar_cell_polarity	SET	19	0.066046	0.0020697	0.26338	0.401	1	GO_bp:go_establishment_or_maintenance_of_monopolar_cell_polarity
regulation_of_protein_localization_to_synapse	SET	22	0.058114	0.0019595	0.23237	0.40126	1	GO_bp:go_regulation_of_protein_localization_to_synapse
galactose_metabolic_process	SET	7	0.11526	0.0021932	0.46202	0.4015	1	GO_bp:go_galactose_metabolic_process
ubiquitin_dependent_erad_pathway	SET	69	0.031952	0.0019057	0.1282	0.40159	1	GO_bp:go_ubiquitin_dependent_erad_pathway
regulation_of_secondary_heart_field_cardioblast_proliferation	SET	10	0.087261	0.0019843	0.35133	0.40192	1	GO_bp:go_regulation_of_secondary_heart_field_cardioblast_proliferation
protein_deglycosylation	SET	29	0.051969	0.0020115	0.20938	0.40199	1	GO_bp:go_protein_deglycosylation
regulation_of_nucleotide_binding_oligomerization_domain_containing_signaling_pathway	SET	8	0.10738	0.0021841	0.4333	0.40214	1	GO_bp:go_regulation_of_nucleotide_binding_oligomerization_domain_containing_signaling_pathway
regulation_of_intracellular_transport	SET	406	0.013979	0.0020046	0.056511	0.40231	1	GO_bp:go_regulation_of_intracellular_transport
antigen_processing_and_presentation_of_peptide_antigen_via_mhc_class_i	SET	93	0.028617	0.0019803	0.11598	0.40255	1	GO_bp:go_antigen_processing_and_presentation_of_peptide_antigen_via_mhc_class_i
macromolecule_depalmitoylation	SET	10	0.083177	0.0018915	0.33734	0.40262	1	GO_bp:go_macromolecule_depalmitoylation
bone_marrow_development	SET	8	0.10163	0.0020671	0.41421	0.40309	1	GO_bp:go_bone_marrow_development
response_to_purine_containing_compound	SET	150	0.022314	0.0019581	0.09107	0.40322	1	GO_bp:go_response_to_purine_containing_compound
ectodermal_cell_differentiation	SET	6	0.1307	0.0023025	0.53419	0.40335	1	GO_bp:go_ectodermal_cell_differentiation
histone_h4_k20_methylation	SET	10	0.10337	0.0023506	0.42264	0.40339	1	GO_bp:go_histone_h4_k20_methylation
nucleolar_large_rrna_transcription_by_rna_polymerase_i	SET	14	0.070483	0.0018963	0.28817	0.40339	1	GO_bp:go_nucleolar_large_rrna_transcription_by_rna_polymerase_i
positive_regulation_of_oxidative_phosphorylation	SET	7	0.095566	0.0018184	0.39083	0.40341	1	GO_bp:go_positive_regulation_of_oxidative_phosphorylation
negative_regulation_of_protein_modification_by_small_protein_conjugation_or_removal	SET	76	0.03304	0.0020677	0.1353	0.40354	1	GO_bp:go_negative_regulation_of_protein_modification_by_small_protein_conjugation_or_removal
phosphatidylglycerol_biosynthetic_process	SET	7	0.10214	0.0019434	0.41864	0.40363	1	GO_bp:go_phosphatidylglycerol_biosynthetic_process
regulation_of_intracellular_protein_transport	SET	227	0.017685	0.0019053	0.072665	0.40386	1	GO_bp:go_regulation_of_intracellular_protein_transport
positive_regulation_of_neuroinflammatory_response	SET	17	0.063381	0.0018789	0.26097	0.40406	1	GO_bp:go_positive_regulation_of_neuroinflammatory_response
oocyte_differentiation	SET	49	0.036399	0.0018304	0.15035	0.40435	1	GO_bp:go_oocyte_differentiation
vesicle_budding_from_membrane	SET	98	0.029503	0.0020954	0.12191	0.40439	1	GO_bp:go_vesicle_budding_from_membrane
telomere_maintenance_via_semi_conservative_replication	SET	27	0.051351	0.0019179	0.21232	0.40445	1	GO_bp:go_telomere_maintenance_via_semi_conservative_replication
regulation_of_adenylate_cyclase_activating_adrenergic_receptor_signaling_pathway_involved_in_heart_process	SET	3	0.1326	0.0016519	0.54954	0.40467	1	GO_bp:go_regulation_of_adenylate_cyclase_activating_adrenergic_receptor_signaling_pathway_involved_in_heart_process
positive_regulation_of_interleukin_5_secretion	SET	5	0.13131	0.0021117	0.54464	0.40474	1	GO_bp:go_positive_regulation_of_interleukin_5_secretion
positive_regulation_of_phospholipid_transport	SET	9	0.10097	0.0021783	0.42046	0.40511	1	GO_bp:go_positive_regulation_of_phospholipid_transport
negative_regulation_of_lipid_transport	SET	26	0.052717	0.0019322	0.21983	0.40524	1	GO_bp:go_negative_regulation_of_lipid_transport
positive_regulation_of_phosphatase_activity	SET	31	0.049887	0.0019963	0.20829	0.40535	1	GO_bp:go_positive_regulation_of_phosphatase_activity
regulation_of_bone_mineralization	SET	66	0.036205	0.0021121	0.1512	0.40538	1	GO_bp:go_regulation_of_bone_mineralization
regulation_of_mrna_binding	SET	9	0.080044	0.0017269	0.33451	0.40544	1	GO_bp:go_regulation_of_mrna_binding
positive_regulation_of_protein_localization_to_nucleus	SET	72	0.031453	0.0019161	0.13161	0.40556	1	GO_bp:go_positive_regulation_of_protein_localization_to_nucleus
establishment_of_organelle_localization	SET	475	0.012736	0.001972	0.053424	0.40579	1	GO_bp:go_establishment_of_organelle_localization
regulation_of_transcription_by_rna_polymerase_i	SET	29	0.046776	0.0018105	0.19654	0.40594	1	GO_bp:go_regulation_of_transcription_by_rna_polymerase_i
heart_growth	SET	84	0.03041	0.0020004	0.12817	0.40623	1	GO_bp:go_heart_growth
carbohydrate_biosynthetic_process	SET	197	0.019119	0.0019204	0.080827	0.40651	1	GO_bp:go_carbohydrate_biosynthetic_process
regulation_of_nuclease_activity	SET	22	0.050851	0.0017146	0.21534	0.40666	1	GO_bp:go_regulation_of_nuclease_activity
negative_regulation_of_toll_like_receptor_2_signaling_pathway	SET	5	0.12317	0.0019808	0.52245	0.40681	1	GO_bp:go_negative_regulation_of_toll_like_receptor_2_signaling_pathway
positive_regulation_of_glial_cell_migration	SET	9	0.082898	0.0017884	0.35252	0.40705	1	GO_bp:go_positive_regulation_of_glial_cell_migration
hepoxilin_biosynthetic_process	SET	5	0.084954	0.0013662	0.36344	0.40759	1	GO_bp:go_hepoxilin_biosynthetic_process
pigment_granule_organization	SET	24	0.060832	0.0021423	0.26027	0.4076	1	GO_bp:go_pigment_granule_organization
positive_regulation_of_erbb_signaling_pathway	SET	33	0.047445	0.0019588	0.20326	0.40772	1	GO_bp:go_positive_regulation_of_erbb_signaling_pathway
protein_import_into_mitochondrial_matrix	SET	18	0.056896	0.0017355	0.24374	0.40772	1	GO_bp:go_protein_import_into_mitochondrial_matrix
phosphatidylethanolamine_biosynthetic_process	SET	15	0.063123	0.0017578	0.27078	0.40784	1	GO_bp:go_phosphatidylethanolamine_biosynthetic_process
positive_regulation_of_growth_hormone_secretion	SET	9	0.097231	0.0020976	0.41739	0.4079	1	GO_bp:go_positive_regulation_of_growth_hormone_secretion
neurological_system_process_involved_in_regulation_of_systemic_arterial_blood_pressure	SET	9	0.096418	0.0020801	0.41469	0.40807	1	GO_bp:go_neurological_system_process_involved_in_regulation_of_systemic_arterial_blood_pressure
ribonucleoside_triphosphate_biosynthetic_process	SET	55	0.039713	0.0021155	0.17083	0.40809	1	GO_bp:go_ribonucleoside_triphosphate_biosynthetic_process
regulation_of_growth_rate	SET	7	0.12133	0.0023086	0.52208	0.40812	1	GO_bp:go_regulation_of_growth_rate
regulation_of_vascular_endothelial_growth_factor_receptor_signaling_pathway	SET	32	0.049156	0.0019985	0.21155	0.40813	1	GO_bp:go_regulation_of_vascular_endothelial_growth_factor_receptor_signaling_pathway
glutathione_metabolic_process	SET	39	0.047296	0.0021224	0.20392	0.40829	1	GO_bp:go_glutathione_metabolic_process
l_serine_biosynthetic_process	SET	7	0.095768	0.0018222	0.41518	0.40879	1	GO_bp:go_l_serine_biosynthetic_process
positive_regulation_of_multicellular_organism_growth	SET	33	0.046471	0.0019186	0.20166	0.40887	1	GO_bp:go_positive_regulation_of_multicellular_organism_growth
labyrinthine_layer_blood_vessel_development	SET	19	0.055007	0.0017238	0.23901	0.40899	1	GO_bp:go_labyrinthine_layer_blood_vessel_development
regulation_of_lipid_localization	SET	135	0.023269	0.0019379	0.10128	0.40915	1	GO_bp:go_regulation_of_lipid_localization
positive_regulation_of_interleukin_18_production	SET	6	0.11652	0.0020526	0.50879	0.40943	1	GO_bp:go_positive_regulation_of_interleukin_18_production
imp_biosynthetic_process	SET	9	0.081198	0.0017518	0.35487	0.40951	1	GO_bp:go_imp_biosynthetic_process
organelle_assembly	SET	792	0.0090941	0.0018028	0.039784	0.4096	1	GO_bp:go_organelle_assembly
neural_crest_formation	SET	12	0.080243	0.0019988	0.3518	0.40979	1	GO_bp:go_neural_crest_formation
gdp_metabolic_process	SET	6	0.115	0.0020258	0.50423	0.4098	1	GO_bp:go_gdp_metabolic_process
xenobiotic_metabolic_process	SET	110	0.025798	0.0019407	0.11328	0.40993	1	GO_bp:go_xenobiotic_metabolic_process
peptidyl_l_cysteine_s_palmitoylation	SET	21	0.056884	0.001874	0.25148	0.41053	1	GO_bp:go_peptidyl_l_cysteine_s_palmitoylation
regulation_of_protein_catabolic_process_in_the_vacuole	SET	9	0.076619	0.001653	0.33876	0.41053	1	GO_bp:go_regulation_of_protein_catabolic_process_in_the_vacuole
regulation_of_mesenchymal_to_epithelial_transition_involved_in_metanephros_morphogenesis	SET	7	0.097591	0.0018569	0.43198	0.41063	1	GO_bp:go_regulation_of_mesenchymal_to_epithelial_transition_involved_in_metanephros_morphogenesis
snorna_processing	SET	11	0.068931	0.001644	0.30596	0.41088	1	GO_bp:go_snorna_processing
smooth_muscle_adaptation	SET	4	0.09937	0.0014294	0.44354	0.41137	1	GO_bp:go_smooth_muscle_adaptation
regulation_of_stem_cell_population_maintenance	SET	27	0.045265	0.0016906	0.20329	0.4119	1	GO_bp:go_regulation_of_stem_cell_population_maintenance
cell_maturation	SET	171	0.019647	0.0018398	0.088327	0.41199	1	GO_bp:go_cell_maturation
negative_regulation_of_small_gtpase_mediated_signal_transduction	SET	56	0.032779	0.0017618	0.14854	0.41267	1	GO_bp:go_negative_regulation_of_small_gtpase_mediated_signal_transduction
cytoplasmic_translation	SET	86	0.027416	0.0018247	0.12427	0.41269	1	GO_bp:go_cytoplasmic_translation
cellular_ketone_metabolic_process	SET	188	0.01752	0.0017195	0.079413	0.4127	1	GO_bp:go_cellular_ketone_metabolic_process
high_density_lipoprotein_particle_assembly	SET	15	0.081489	0.0022693	0.37011	0.41287	1	GO_bp:go_high_density_lipoprotein_particle_assembly
regulation_of_high_density_lipoprotein_particle_clearance	SET	3	0.19191	0.0023907	0.87248	0.41295	1	GO_bp:go_regulation_of_high_density_lipoprotein_particle_clearance
positive_regulation_of_histone_h3_k27_methylation	SET	5	0.11446	0.0018407	0.52172	0.41317	1	GO_bp:go_positive_regulation_of_histone_h3_k27_methylation
response_to_misfolded_protein	SET	23	0.052518	0.0018106	0.23967	0.41328	1	GO_bp:go_response_to_misfolded_protein
spermidine_metabolic_process	SET	3	0.17647	0.0021984	0.80669	0.41342	1	GO_bp:go_spermidine_metabolic_process
acylglycerol_homeostasis	SET	33	0.050104	0.0020685	0.22963	0.41364	1	GO_bp:go_acylglycerol_homeostasis
regulation_of_t_circle_formation	SET	7	0.1075	0.0020454	0.49372	0.41382	1	GO_bp:go_regulation_of_t_circle_formation
response_to_cold	SET	46	0.037525	0.0018285	0.17261	0.41395	1	GO_bp:go_response_to_cold
negative_regulation_of_fatty_acid_oxidation	SET	10	0.084871	0.00193	0.39215	0.41433	1	GO_bp:go_negative_regulation_of_fatty_acid_oxidation
negative_regulation_of_monooxygenase_activity	SET	10	0.073872	0.0016799	0.34161	0.4144	1	GO_bp:go_negative_regulation_of_monooxygenase_activity
cardiac_muscle_myoblast_proliferation	SET	3	0.1651	0.0020567	0.76363	0.41442	1	GO_bp:go_cardiac_muscle_myoblast_proliferation
immune_system_development	SET	938	0.0081896	0.0017598	0.037916	0.4145	1	GO_bp:go_immune_system_development
hyaluronan_metabolic_process	SET	10	0.081307	0.0018489	0.3766	0.41453	1	GO_bp:go_hyaluronan_metabolic_process
negative_regulation_of_heart_rate	SET	10	0.089496	0.0020352	0.41531	0.41469	1	GO_bp:go_negative_regulation_of_heart_rate
negative_regulation_of_cysteine_type_endopeptidase_activity_involved_in_apoptotic_signaling_pathway	SET	6	0.10759	0.0018954	0.4996	0.41474	1	GO_bp:go_negative_regulation_of_cysteine_type_endopeptidase_activity_involved_in_apoptotic_signaling_pathway
keratan_sulfate_catabolic_process	SET	12	0.076014	0.0018935	0.35338	0.41484	1	GO_bp:go_keratan_sulfate_catabolic_process
platelet_morphogenesis	SET	19	0.05312	0.0016647	0.24743	0.41501	1	GO_bp:go_platelet_morphogenesis
positive_regulation_of_chromosome_segregation	SET	28	0.042785	0.0016273	0.19954	0.41511	1	GO_bp:go_positive_regulation_of_chromosome_segregation
regulation_of_macrophage_migration	SET	33	0.040971	0.0016915	0.19127	0.41519	1	GO_bp:go_regulation_of_macrophage_migration
presynapse_organization	SET	39	0.040122	0.0018005	0.18782	0.41542	1	GO_bp:go_presynapse_organization
peptidoglycan_catabolic_process	SET	6	0.10233	0.0018027	0.47906	0.41543	1	GO_bp:go_peptidoglycan_catabolic_process
regulation_of_acrosome_reaction	SET	16	0.066297	0.0019067	0.31122	0.41566	1	GO_bp:go_regulation_of_acrosome_reaction
kinetochore_assembly	SET	16	0.055567	0.0015981	0.26152	0.41587	1	GO_bp:go_kinetochore_assembly
regulation_of_dna_directed_dna_polymerase_activity	SET	6	0.074258	0.0013081	0.35388	0.4169	1	GO_bp:go_regulation_of_dna_directed_dna_polymerase_activity
pore_complex_assembly	SET	15	0.054356	0.0015137	0.25972	0.41711	1	GO_bp:go_pore_complex_assembly
retina_vasculature_morphogenesis_in_camera_type_eye	SET	10	0.085389	0.0019418	0.4095	0.41741	1	GO_bp:go_retina_vasculature_morphogenesis_in_camera_type_eye
keratinocyte_development	SET	12	0.071697	0.0017859	0.3447	0.41762	1	GO_bp:go_keratinocyte_development
g_protein_coupled_purinergic_receptor_signaling_pathway	SET	19	0.055235	0.0017309	0.267	0.41806	1	GO_bp:go_g_protein_coupled_purinergic_receptor_signaling_pathway
lipoxygenase_pathway	SET	16	0.056231	0.0016172	0.27189	0.41808	1	GO_bp:go_lipoxygenase_pathway
collateral_sprouting_in_absence_of_injury	SET	5	0.090111	0.0014492	0.43598	0.41813	1	GO_bp:go_collateral_sprouting_in_absence_of_injury
negative_regulation_of_extracellular_matrix_disassembly	SET	4	0.14289	0.0020553	0.69162	0.41816	1	GO_bp:go_negative_regulation_of_extracellular_matrix_disassembly
steroid_metabolic_process	SET	299	0.013827	0.0017064	0.067119	0.41839	1	GO_bp:go_steroid_metabolic_process
positive_regulation_of_calcium_ion_import	SET	16	0.058728	0.001689	0.28511	0.4184	1	GO_bp:go_positive_regulation_of_calcium_ion_import
protein_k63_linked_ubiquitination	SET	47	0.030159	0.0014854	0.14642	0.41841	1	GO_bp:go_protein_k63_linked_ubiquitination
negative_regulation_of_response_to_oxidative_stress	SET	44	0.036429	0.0017361	0.17806	0.41895	1	GO_bp:go_negative_regulation_of_response_to_oxidative_stress
regulation_of_histone_h3_k27_methylation	SET	8	0.088014	0.0017902	0.43124	0.41914	1	GO_bp:go_regulation_of_histone_h3_k27_methylation
intraciliary_transport_involved_in_cilium_assembly	SET	40	0.034346	0.0015609	0.16857	0.41928	1	GO_bp:go_intraciliary_transport_involved_in_cilium_assembly
positive_regulation_of_blood_vessel_remodeling	SET	2	0.20313	0.0020662	0.99811	0.41937	1	GO_bp:go_positive_regulation_of_blood_vessel_remodeling
viral_life_cycle	SET	317	0.01274	0.0016181	0.062684	0.41948	1	GO_bp:go_viral_life_cycle
positive_regulation_of_p38mapk_cascade	SET	26	0.04723	0.0017311	0.23326	0.41977	1	GO_bp:go_positive_regulation_of_p38mapk_cascade
ribonucleoprotein_complex_biogenesis	SET	427	0.010584	0.0015557	0.052354	0.4199	1	GO_bp:go_ribonucleoprotein_complex_biogenesis
positive_regulation_of_membrane_protein_ectodomain_proteolysis	SET	15	0.057629	0.0016048	0.2857	0.42007	1	GO_bp:go_positive_regulation_of_membrane_protein_ectodomain_proteolysis
cellular_component_maintenance	SET	51	0.031787	0.0016307	0.15866	0.42061	1	GO_bp:go_cellular_component_maintenance
extracellular_matrix_constituent_secretion	SET	11	0.06419	0.0015309	0.32088	0.42073	1	GO_bp:go_extracellular_matrix_constituent_secretion
transforming_growth_factor_beta_secretion	SET	5	0.10705	0.0017216	0.5357	0.4208	1	GO_bp:go_transforming_growth_factor_beta_secretion
glomerular_mesangial_cell_differentiation	SET	5	0.10634	0.0017101	0.53239	0.42085	1	GO_bp:go_glomerular_mesangial_cell_differentiation
maturation_of_5_8s_rrna	SET	26	0.040114	0.0014703	0.20093	0.42088	1	GO_bp:go_maturation_of_5_8s_rrna
mitochondrial_dna_metabolic_process	SET	11	0.070839	0.0016895	0.35552	0.42103	1	GO_bp:go_mitochondrial_dna_metabolic_process
succinate_metabolic_process	SET	7	0.094818	0.0018041	0.47695	0.42121	1	GO_bp:go_succinate_metabolic_process
positive_regulation_of_protein_kinase_b_signaling	SET	165	0.017967	0.0016529	0.090853	0.42162	1	GO_bp:go_positive_regulation_of_protein_kinase_b_signaling
extracellular_exosome_assembly	SET	7	0.092031	0.0017511	0.46661	0.42182	1	GO_bp:go_extracellular_exosome_assembly
negative_regulation_of_fatty_acid_metabolic_process	SET	12	0.073079	0.0018204	0.37104	0.42193	1	GO_bp:go_negative_regulation_of_fatty_acid_metabolic_process
hair_follicle_maturation	SET	17	0.056162	0.0016649	0.28519	0.42194	1	GO_bp:go_hair_follicle_maturation
fatty_acid_beta_oxidation_using_acyl_coa_oxidase	SET	14	0.073023	0.0019646	0.37095	0.42197	1	GO_bp:go_fatty_acid_beta_oxidation_using_acyl_coa_oxidase
cellular_monovalent_inorganic_cation_homeostasis	SET	105	0.021734	0.0015976	0.11079	0.42224	1	GO_bp:go_cellular_monovalent_inorganic_cation_homeostasis
monocyte_aggregation	SET	5	0.1103	0.0017738	0.56247	0.42227	1	GO_bp:go_monocyte_aggregation
parallel_actin_filament_bundle_assembly	SET	6	0.082624	0.0014555	0.42196	0.42238	1	GO_bp:go_parallel_actin_filament_bundle_assembly
histone_h3_k4_trimethylation	SET	15	0.060048	0.0016722	0.30695	0.42245	1	GO_bp:go_histone_h3_k4_trimethylation
regulation_of_lung_blood_pressure	SET	4	0.11523	0.0016575	0.58955	0.42252	1	GO_bp:go_regulation_of_lung_blood_pressure
glucan_catabolic_process	SET	21	0.048123	0.0015854	0.24628	0.42254	1	GO_bp:go_glucan_catabolic_process
water_soluble_vitamin_biosynthetic_process	SET	7	0.090945	0.0017304	0.46925	0.42316	1	GO_bp:go_water_soluble_vitamin_biosynthetic_process
protein_transport_along_microtubule	SET	66	0.025517	0.0014886	0.13177	0.42323	1	GO_bp:go_protein_transport_along_microtubule
positive_regulation_of_sprouting_angiogenesis	SET	37	0.037298	0.0016303	0.19263	0.42324	1	GO_bp:go_positive_regulation_of_sprouting_angiogenesis
regulation_of_membrane_permeability	SET	79	0.024623	0.001571	0.1273	0.42332	1	GO_bp:go_regulation_of_membrane_permeability
cardioblast_proliferation	SET	11	0.06566	0.0015659	0.33955	0.42333	1	GO_bp:go_cardioblast_proliferation
regulation_of_fertilization	SET	26	0.04269	0.0015647	0.22093	0.42339	1	GO_bp:go_regulation_of_fertilization
positive_regulation_of_mesoderm_development	SET	5	0.08081	0.0012996	0.42099	0.42389	1	GO_bp:go_positive_regulation_of_mesoderm_development
regulation_of_postsynaptic_specialization_assembly	SET	13	0.06671	0.0017295	0.34809	0.42401	1	GO_bp:go_regulation_of_postsynaptic_specialization_assembly
negative_regulation_of_lipase_activity	SET	16	0.066631	0.0019163	0.34778	0.42403	1	GO_bp:go_negative_regulation_of_lipase_activity
negative_regulation_of_coagulation	SET	53	0.030062	0.001572	0.15701	0.42408	1	GO_bp:go_negative_regulation_of_coagulation
base_excision_repair	SET	39	0.039722	0.0017825	0.20755	0.42411	1	GO_bp:go_base_excision_repair
positive_regulation_of_deoxyribonuclease_activity	SET	5	0.076753	0.0012343	0.40134	0.42417	1	GO_bp:go_positive_regulation_of_deoxyribonuclease_activity
regulation_of_cellular_carbohydrate_catabolic_process	SET	10	0.076644	0.0017429	0.40085	0.42418	1	GO_bp:go_regulation_of_cellular_carbohydrate_catabolic_process
arginine_biosynthetic_process	SET	4	0.084667	0.0012179	0.44435	0.42444	1	GO_bp:go_arginine_biosynthetic_process
osteoblast_proliferation	SET	24	0.043832	0.0015436	0.23081	0.4247	1	GO_bp:go_osteoblast_proliferation
integrin_activation	SET	22	0.046891	0.0015811	0.24715	0.42476	1	GO_bp:go_integrin_activation
mitotic_nuclear_envelope_reassembly	SET	9	0.06406	0.001382	0.33808	0.42486	1	GO_bp:go_mitotic_nuclear_envelope_reassembly
response_to_ischemia	SET	43	0.030433	0.0014338	0.16144	0.42524	1	GO_bp:go_response_to_ischemia
hydrogen_peroxide_catabolic_process	SET	31	0.042075	0.0016837	0.22373	0.42541	1	GO_bp:go_hydrogen_peroxide_catabolic_process
protein_localization_to_chromosome	SET	80	0.024271	0.0015583	0.12944	0.42563	1	GO_bp:go_protein_localization_to_chromosome
regulation_of_amyloid_beta_clearance	SET	14	0.056286	0.0015143	0.30026	0.42565	1	GO_bp:go_regulation_of_amyloid_beta_clearance
kinetochore_organization	SET	21	0.041614	0.001371	0.2241	0.42634	1	GO_bp:go_kinetochore_organization
positive_regulation_of_protein_autophosphorylation	SET	26	0.045752	0.0016769	0.24644	0.42636	1	GO_bp:go_positive_regulation_of_protein_autophosphorylation
regulation_of_fat_cell_differentiation	SET	118	0.020205	0.0015739	0.10906	0.42651	1	GO_bp:go_regulation_of_fat_cell_differentiation
spliceosomal_snrnp_assembly	SET	37	0.030241	0.0013218	0.16324	0.42652	1	GO_bp:go_spliceosomal_snrnp_assembly
endonucleolytic_cleavage_in_5_ets_of_tricistronic_rrna_transcript_ssu_rrna_5_8s_rrna_lsu_rrna_	SET	5	0.07952	0.0012788	0.42998	0.42664	1	GO_bp:go_endonucleolytic_cleavage_in_5_ets_of_tricistronic_rrna_transcript_ssu_rrna_5_8s_rrna_lsu_rrna_
organic_hydroxy_compound_catabolic_process	SET	64	0.027834	0.001599	0.15089	0.42682	1	GO_bp:go_organic_hydroxy_compound_catabolic_process
luteinizing_hormone_secretion	SET	10	0.065926	0.0014992	0.35737	0.42682	1	GO_bp:go_luteinizing_hormone_secretion
antral_ovarian_follicle_growth	SET	8	0.088514	0.0018004	0.48023	0.42688	1	GO_bp:go_antral_ovarian_follicle_growth
response_to_corticotropin_releasing_hormone	SET	5	0.13032	0.0020957	0.71185	0.42737	1	GO_bp:go_response_to_corticotropin_releasing_hormone
membrane_raft_organization	SET	21	0.043285	0.001426	0.23684	0.42749	1	GO_bp:go_membrane_raft_organization
cellular_sodium_ion_homeostasis	SET	16	0.053499	0.0015386	0.29349	0.42768	1	GO_bp:go_cellular_sodium_ion_homeostasis
regulation_of_superoxide_metabolic_process	SET	30	0.034469	0.0013569	0.18918	0.42772	1	GO_bp:go_regulation_of_superoxide_metabolic_process
toxin_transport	SET	39	0.03204	0.0014378	0.1762	0.42786	1	GO_bp:go_toxin_transport
regulation_of_wound_healing_spreading_of_epidermal_cells	SET	6	0.082434	0.0014522	0.45416	0.42799	1	GO_bp:go_regulation_of_wound_healing_spreading_of_epidermal_cells
positive_regulation_of_cytoplasmic_mrna_processing_body_assembly	SET	6	0.093286	0.0016434	0.51502	0.42813	1	GO_bp:go_positive_regulation_of_cytoplasmic_mrna_processing_body_assembly
cellular_defense_response	SET	53	0.026971	0.0014104	0.14915	0.42825	1	GO_bp:go_cellular_defense_response
termination_of_rna_polymerase_ii_transcription	SET	33	0.036447	0.0015047	0.20273	0.42866	1	GO_bp:go_termination_of_rna_polymerase_ii_transcription
sarcomere_organization	SET	47	0.029688	0.0014622	0.16546	0.4288	1	GO_bp:go_sarcomere_organization
outer_ear_morphogenesis	SET	9	0.066555	0.0014359	0.37149	0.42891	1	GO_bp:go_outer_ear_morphogenesis
viral_translational_termination_reinitiation	SET	5	0.099991	0.001608	0.55862	0.42897	1	GO_bp:go_viral_translational_termination_reinitiation
tetrahydrofolate_biosynthetic_process	SET	7	0.066847	0.0012719	0.37418	0.42911	1	GO_bp:go_tetrahydrofolate_biosynthetic_process
vitamin_d_biosynthetic_process	SET	12	0.058853	0.001466	0.32973	0.42917	1	GO_bp:go_vitamin_d_biosynthetic_process
amine_biosynthetic_process	SET	20	0.043911	0.0014118	0.24646	0.4293	1	GO_bp:go_amine_biosynthetic_process
renal_absorption	SET	15	0.050872	0.0014166	0.28571	0.42934	1	GO_bp:go_renal_absorption
peptidyl_serine_dephosphorylation	SET	18	0.047419	0.0014464	0.2684	0.42988	1	GO_bp:go_peptidyl_serine_dephosphorylation
positive_regulation_of_maintenance_of_sister_chromatid_cohesion	SET	5	0.069556	0.0011186	0.39736	0.43052	1	GO_bp:go_positive_regulation_of_maintenance_of_sister_chromatid_cohesion
positive_t_cell_selection	SET	34	0.034423	0.0014425	0.19671	0.43054	1	GO_bp:go_positive_t_cell_selection
negative_regulation_of_vitamin_d_biosynthetic_process	SET	5	0.082056	0.0013196	0.46891	0.43054	1	GO_bp:go_negative_regulation_of_vitamin_d_biosynthetic_process
negative_regulation_of_transport	SET	445	0.01002	0.0015027	0.057476	0.43081	1	GO_bp:go_negative_regulation_of_transport
lymphocyte_anergy	SET	4	0.10842	0.0015595	0.62827	0.4315	1	GO_bp:go_lymphocyte_anergy
phagosome_maturation	SET	42	0.027691	0.0012894	0.16083	0.43165	1	GO_bp:go_phagosome_maturation
intestinal_epithelial_cell_differentiation	SET	17	0.048382	0.0014343	0.28181	0.43184	1	GO_bp:go_intestinal_epithelial_cell_differentiation
peptide_metabolic_process	SET	105	0.019957	0.0014669	0.11629	0.43187	1	GO_bp:go_peptide_metabolic_process
regulation_of_epithelial_cell_proliferation_involved_in_lung_morphogenesis	SET	7	0.080196	0.0015259	0.46761	0.43192	1	GO_bp:go_regulation_of_epithelial_cell_proliferation_involved_in_lung_morphogenesis
meiotic_cell_cycle	SET	237	0.011957	0.0013159	0.069752	0.43195	1	GO_bp:go_meiotic_cell_cycle
response_to_immobilization_stress	SET	25	0.041813	0.0015028	0.24434	0.43206	1	GO_bp:go_response_to_immobilization_stress
inorganic_ion_import_across_plasma_membrane	SET	79	0.02274	0.0014508	0.13299	0.43212	1	GO_bp:go_inorganic_ion_import_across_plasma_membrane
negative_regulation_of_catecholamine_secretion	SET	14	0.056569	0.0015219	0.33091	0.43213	1	GO_bp:go_negative_regulation_of_catecholamine_secretion
programmed_cell_death_involved_in_cell_development	SET	12	0.058576	0.0014591	0.34293	0.43219	1	GO_bp:go_programmed_cell_death_involved_in_cell_development
positive_regulation_of_translational_initiation	SET	25	0.037274	0.0013397	0.21904	0.43244	1	GO_bp:go_positive_regulation_of_translational_initiation
gmp_metabolic_process	SET	8	0.080156	0.0016304	0.47155	0.43251	1	GO_bp:go_gmp_metabolic_process
positive_regulation_of_synaptic_vesicle_clustering	SET	4	0.09723	0.0013986	0.57229	0.43255	1	GO_bp:go_positive_regulation_of_synaptic_vesicle_clustering
regulation_of_mitotic_recombination	SET	7	0.064778	0.0012325	0.38133	0.43256	1	GO_bp:go_regulation_of_mitotic_recombination
regulation_of_actin_filament_bundle_assembly	SET	88	0.022034	0.0014834	0.1301	0.43276	1	GO_bp:go_regulation_of_actin_filament_bundle_assembly
cellular_response_to_gonadotropin_stimulus	SET	18	0.042212	0.0012876	0.24947	0.43282	1	GO_bp:go_cellular_response_to_gonadotropin_stimulus
mhc_class_ii_biosynthetic_process	SET	12	0.061228	0.0015252	0.36258	0.43295	1	GO_bp:go_mhc_class_ii_biosynthetic_process
protein_containing_complex_localization	SET	271	0.010882	0.0012795	0.064495	0.433	1	GO_bp:go_protein_containing_complex_localization
alcohol_catabolic_process	SET	51	0.028363	0.001455	0.16852	0.43317	1	GO_bp:go_alcohol_catabolic_process
nucleoside_triphosphate_biosynthetic_process	SET	67	0.024957	0.0014668	0.14874	0.43337	1	GO_bp:go_nucleoside_triphosphate_biosynthetic_process
negative_regulation_of_kidney_development	SET	15	0.048259	0.0013439	0.28772	0.4334	1	GO_bp:go_negative_regulation_of_kidney_development
cellular_biogenic_amine_metabolic_process	SET	46	0.028374	0.0013826	0.16959	0.43356	1	GO_bp:go_cellular_biogenic_amine_metabolic_process
collagen_metabolic_process	SET	15	0.05061	0.0014093	0.30441	0.43398	1	GO_bp:go_collagen_metabolic_process
response_to_alcohol	SET	221	0.012707	0.0013509	0.076871	0.43436	1	GO_bp:go_response_to_alcohol
negative_regulation_of_reactive_oxygen_species_metabolic_process	SET	25	0.035981	0.0012932	0.21775	0.43438	1	GO_bp:go_negative_regulation_of_reactive_oxygen_species_metabolic_process
phosphorylated_carbohydrate_dephosphorylation	SET	14	0.046599	0.0012537	0.28251	0.43449	1	GO_bp:go_phosphorylated_carbohydrate_dephosphorylation
negative_regulation_of_glial_cell_differentiation	SET	23	0.044301	0.0015273	0.26944	0.4347	1	GO_bp:go_negative_regulation_of_glial_cell_differentiation
protein_k48_linked_deubiquitination	SET	31	0.034508	0.0013809	0.21016	0.43479	1	GO_bp:go_protein_k48_linked_deubiquitination
protein_localization_to_cytoplasmic_stress_granule	SET	6	0.061355	0.0010808	0.37366	0.43479	1	GO_bp:go_protein_localization_to_cytoplasmic_stress_granule
antibiotic_biosynthetic_process	SET	14	0.057763	0.001554	0.35252	0.43492	1	GO_bp:go_antibiotic_biosynthetic_process
negative_regulation_of_protein_targeting_to_mitochondrion	SET	6	0.078531	0.0013834	0.47921	0.43492	1	GO_bp:go_negative_regulation_of_protein_targeting_to_mitochondrion
negative_regulation_of_protein_acetylation	SET	19	0.044999	0.0014102	0.2748	0.43496	1	GO_bp:go_negative_regulation_of_protein_acetylation
activation_of_cysteine_type_endopeptidase_activity_involved_in_apoptotic_process	SET	80	0.021474	0.0013787	0.13116	0.43498	1	GO_bp:go_activation_of_cysteine_type_endopeptidase_activity_involved_in_apoptotic_process
negative_regulation_of_nucleotide_biosynthetic_process	SET	5	0.078413	0.001261	0.48007	0.43513	1	GO_bp:go_negative_regulation_of_nucleotide_biosynthetic_process
positive_regulation_of_cellular_response_to_transforming_growth_factor_beta_stimulus	SET	27	0.034998	0.0013072	0.21462	0.43523	1	GO_bp:go_positive_regulation_of_cellular_response_to_transforming_growth_factor_beta_stimulus
female_meiotic_nuclear_division	SET	28	0.029684	0.001129	0.18293	0.43555	1	GO_bp:go_female_meiotic_nuclear_division
negative_regulation_of_fatty_acid_transport	SET	7	0.052841	0.0010054	0.32627	0.43567	1	GO_bp:go_negative_regulation_of_fatty_acid_transport
establishment_of_endothelial_barrier	SET	38	0.028836	0.0012773	0.17823	0.43574	1	GO_bp:go_establishment_of_endothelial_barrier
replication_fork_processing	SET	31	0.033044	0.0013223	0.20451	0.43582	1	GO_bp:go_replication_fork_processing
mechanosensory_behavior	SET	15	0.054327	0.0015128	0.33653	0.43588	1	GO_bp:go_mechanosensory_behavior
response_to_nicotine	SET	46	0.026731	0.0013025	0.1658	0.43596	1	GO_bp:go_response_to_nicotine
polysaccharide_catabolic_process	SET	25	0.036535	0.0013131	0.227	0.43607	1	GO_bp:go_polysaccharide_catabolic_process
n_acetylneuraminate_catabolic_process	SET	5	0.069823	0.0011229	0.43409	0.43611	1	GO_bp:go_n_acetylneuraminate_catabolic_process
regulation_of_mrna_3_end_processing	SET	27	0.036662	0.0013693	0.22841	0.43624	1	GO_bp:go_regulation_of_mrna_3_end_processing
negative_regulation_of_photoreceptor_cell_differentiation	SET	8	0.078589	0.0015985	0.48972	0.43625	1	GO_bp:go_negative_regulation_of_photoreceptor_cell_differentiation
protein_processing	SET	201	0.013356	0.001355	0.083566	0.43651	1	GO_bp:go_protein_processing
diapedesis	SET	4	0.10975	0.0015786	0.68771	0.43661	1	GO_bp:go_diapedesis
regulation_of_cellular_response_to_macrophage_colony_stimulating_factor_stimulus	SET	5	0.069294	0.0011144	0.43559	0.4368	1	GO_bp:go_regulation_of_cellular_response_to_macrophage_colony_stimulating_factor_stimulus
multi_ciliated_epithelial_cell_differentiation	SET	8	0.063527	0.0012922	0.40109	0.43708	1	GO_bp:go_multi_ciliated_epithelial_cell_differentiation
maintenance_of_postsynaptic_specialization_structure	SET	4	0.083048	0.0011946	0.52468	0.43712	1	GO_bp:go_maintenance_of_postsynaptic_specialization_structure
cellular_process_involved_in_reproduction_in_multicellular_organism	SET	327	0.0095111	0.0012266	0.060153	0.43718	1	GO_bp:go_cellular_process_involved_in_reproduction_in_multicellular_organism
negative_regulation_of_cell_migration_involved_in_sprouting_angiogenesis	SET	15	0.051464	0.0014331	0.32771	0.43761	1	GO_bp:go_negative_regulation_of_cell_migration_involved_in_sprouting_angiogenesis
positive_regulation_of_protein_exit_from_endoplasmic_reticulum	SET	12	0.043718	0.001089	0.27845	0.43762	1	GO_bp:go_positive_regulation_of_protein_exit_from_endoplasmic_reticulum
cellular_response_to_lipoprotein_particle_stimulus	SET	30	0.031106	0.0012245	0.19827	0.43767	1	GO_bp:go_cellular_response_to_lipoprotein_particle_stimulus
dolichyl_diphosphate_biosynthetic_process	SET	7	0.080684	0.0015352	0.51452	0.4377	1	GO_bp:go_dolichyl_diphosphate_biosynthetic_process
deoxyribonucleoside_triphosphate_biosynthetic_process	SET	6	0.065895	0.0011608	0.4203	0.43771	1	GO_bp:go_deoxyribonucleoside_triphosphate_biosynthetic_process
synaptic_vesicle_clustering	SET	12	0.052457	0.0013067	0.33593	0.43796	1	GO_bp:go_synaptic_vesicle_clustering
maturation_of_ssu_rrna	SET	43	0.024016	0.0011315	0.15498	0.43842	1	GO_bp:go_maturation_of_ssu_rrna
regulation_of_dna_repair	SET	111	0.016524	0.0012487	0.10706	0.43867	1	GO_bp:go_regulation_of_dna_repair
late_endosome_to_lysosome_transport	SET	7	0.080338	0.0015286	0.52284	0.43894	1	GO_bp:go_late_endosome_to_lysosome_transport
trabecula_formation	SET	26	0.036937	0.0013538	0.24081	0.43905	1	GO_bp:go_trabecula_formation
regulation_of_gastric_motility	SET	5	0.10279	0.001653	0.67044	0.43908	1	GO_bp:go_regulation_of_gastric_motility
neuroendocrine_cell_differentiation	SET	8	0.053515	0.0010885	0.3492	0.4391	1	GO_bp:go_neuroendocrine_cell_differentiation
regulation_of_spindle_assembly	SET	25	0.034637	0.0012449	0.22631	0.43918	1	GO_bp:go_regulation_of_spindle_assembly
negative_regulation_of_cytolysis	SET	5	0.067323	0.0010827	0.44026	0.43923	1	GO_bp:go_negative_regulation_of_cytolysis
regulation_of_translation_in_response_to_stress	SET	17	0.039896	0.0011827	0.2616	0.43939	1	GO_bp:go_regulation_of_translation_in_response_to_stress
regulation_of_er_associated_ubiquitin_dependent_protein_catabolic_process	SET	7	0.052159	0.00099245	0.34249	0.43948	1	GO_bp:go_regulation_of_er_associated_ubiquitin_dependent_protein_catabolic_process
male_meiosis_i	SET	24	0.028975	0.0010204	0.19029	0.43949	1	GO_bp:go_male_meiosis_i
regulation_of_mrna_export_from_nucleus	SET	5	0.062708	0.0010085	0.4119	0.4395	1	GO_bp:go_regulation_of_mrna_export_from_nucleus
dendritic_spine_maintenance	SET	19	0.038005	0.001191	0.24972	0.43952	1	GO_bp:go_dendritic_spine_maintenance
nuclear_retention_of_pre_mrna_at_the_site_of_transcription	SET	5	0.064812	0.0010423	0.4283	0.43986	1	GO_bp:go_nuclear_retention_of_pre_mrna_at_the_site_of_transcription
vesicle_docking	SET	65	0.021581	0.0012494	0.143	0.44002	1	GO_bp:go_vesicle_docking
golgi_vesicle_budding	SET	77	0.021105	0.0013295	0.13995	0.44007	1	GO_bp:go_golgi_vesicle_budding
left_right_pattern_formation	SET	21	0.030072	0.00099071	0.19963	0.44013	1	GO_bp:go_left_right_pattern_formation
neurotrophin_signaling_pathway	SET	37	0.027735	0.0012123	0.1851	0.44045	1	GO_bp:go_neurotrophin_signaling_pathway
mrna_3_end_processing_by_stem_loop_binding_and_cleavage	SET	5	0.082597	0.0013283	0.55276	0.44061	1	GO_bp:go_mrna_3_end_processing_by_stem_loop_binding_and_cleavage
regulation_of_lipoprotein_particle_clearance	SET	19	0.04483	0.0014049	0.30041	0.44069	1	GO_bp:go_regulation_of_lipoprotein_particle_clearance
entry_of_bacterium_into_host_cell	SET	15	0.04256	0.0011852	0.28531	0.44071	1	GO_bp:go_entry_of_bacterium_into_host_cell
positive_regulation_of_gluconeogenesis_by_positive_regulation_of_transcription_from_rna_polymerase_ii_promoter	SET	5	0.079646	0.0012808	0.53437	0.44076	1	GO_bp:go_positive_regulation_of_gluconeogenesis_by_positive_regulation_of_transcription_from_rna_polymerase_ii_promoter
cellular_transition_metal_ion_homeostasis	SET	102	0.018348	0.0013294	0.12317	0.44079	1	GO_bp:go_cellular_transition_metal_ion_homeostasis
desmosome_organization	SET	10	0.054754	0.0012451	0.36757	0.44079	1	GO_bp:go_desmosome_organization
pyrimidine_containing_compound_salvage	SET	11	0.053976	0.0012873	0.3627	0.44085	1	GO_bp:go_pyrimidine_containing_compound_salvage
positive_regulation_of_actin_filament_polymerization	SET	95	0.017877	0.0012502	0.12097	0.44126	1	GO_bp:go_positive_regulation_of_actin_filament_polymerization
regulation_of_adenylate_cyclase_activating_g_protein_coupled_receptor_signaling_pathway	SET	12	0.041964	0.0010453	0.28578	0.44163	1	GO_bp:go_regulation_of_adenylate_cyclase_activating_g_protein_coupled_receptor_signaling_pathway
ph_elevation	SET	6	0.09157	0.0016131	0.62449	0.44171	1	GO_bp:go_ph_elevation
regulation_of_fatty_acid_beta_oxidation	SET	17	0.036116	0.0010706	0.24653	0.44176	1	GO_bp:go_regulation_of_fatty_acid_beta_oxidation
regulation_of_establishment_of_protein_localization_to_mitochondrion	SET	71	0.018818	0.0011384	0.12918	0.44209	1	GO_bp:go_regulation_of_establishment_of_protein_localization_to_mitochondrion
synaptic_membrane_adhesion	SET	25	0.037246	0.0013387	0.25575	0.44211	1	GO_bp:go_synaptic_membrane_adhesion
response_to_nutrient	SET	207	0.011309	0.0011641	0.078082	0.44242	1	GO_bp:go_response_to_nutrient
protein_transmembrane_import_into_intracellular_organelle	SET	33	0.026733	0.0011037	0.18539	0.44267	1	GO_bp:go_protein_transmembrane_import_into_intracellular_organelle
positive_regulation_of_synaptic_vesicle_recycling	SET	9	0.062206	0.001342	0.43158	0.4427	1	GO_bp:go_positive_regulation_of_synaptic_vesicle_recycling
cellular_response_to_exogenous_dsrna	SET	16	0.045129	0.0012979	0.31336	0.44274	1	GO_bp:go_cellular_response_to_exogenous_dsrna
protein_quality_control_for_misfolded_or_incompletely_synthesized_proteins	SET	25	0.03228	0.0011602	0.22428	0.44278	1	GO_bp:go_protein_quality_control_for_misfolded_or_incompletely_synthesized_proteins
columnar_cuboidal_epithelial_cell_maturation	SET	7	0.072667	0.0013827	0.50587	0.44289	1	GO_bp:go_columnar_cuboidal_epithelial_cell_maturation
double_strand_break_repair_via_break_induced_replication	SET	5	0.074148	0.0011924	0.51711	0.44299	1	GO_bp:go_double_strand_break_repair_via_break_induced_replication
skeletal_muscle_contraction	SET	39	0.022089	0.00099124	0.15461	0.4432	1	GO_bp:go_skeletal_muscle_contraction
elastin_catabolic_process	SET	2	0.098643	0.0010034	0.69049	0.4432	1	GO_bp:go_elastin_catabolic_process
cobalt_ion_transport	SET	5	0.059732	0.0009606	0.41828	0.44322	1	GO_bp:go_cobalt_ion_transport
response_to_hepatocyte_growth_factor	SET	19	0.041626	0.0013045	0.29267	0.44345	1	GO_bp:go_response_to_hepatocyte_growth_factor
nitric_oxide_biosynthetic_process	SET	64	0.018949	0.0010886	0.13366	0.44363	1	GO_bp:go_nitric_oxide_biosynthetic_process
metanephric_mesenchyme_development	SET	15	0.042257	0.0011767	0.30064	0.44411	1	GO_bp:go_metanephric_mesenchyme_development
neutral_lipid_metabolic_process	SET	113	0.015005	0.0011439	0.10683	0.44415	1	GO_bp:go_neutral_lipid_metabolic_process
regulation_of_epithelial_cell_apoptotic_process	SET	74	0.018618	0.0011498	0.1335	0.44454	1	GO_bp:go_regulation_of_epithelial_cell_apoptotic_process
negative_regulation_of_calcium_ion_transport_into_cytosol	SET	16	0.042619	0.0012257	0.30846	0.44505	1	GO_bp:go_negative_regulation_of_calcium_ion_transport_into_cytosol
respiratory_gaseous_exchange	SET	60	0.020412	0.0011355	0.14788	0.44511	1	GO_bp:go_respiratory_gaseous_exchange
regulation_of_gtp_binding	SET	12	0.047661	0.0011872	0.34569	0.44517	1	GO_bp:go_regulation_of_gtp_binding
prenylation	SET	9	0.03959	0.00085411	0.28778	0.44529	1	GO_bp:go_prenylation
regulation_of_cd40_signaling_pathway	SET	6	0.066015	0.0011629	0.48252	0.44559	1	GO_bp:go_regulation_of_cd40_signaling_pathway
positive_regulation_of_cell_migration_involved_in_sprouting_angiogenesis	SET	20	0.037149	0.0011944	0.27279	0.44584	1	GO_bp:go_positive_regulation_of_cell_migration_involved_in_sprouting_angiogenesis
regulation_of_protein_complex_assembly	SET	407	0.0077609	0.0011143	0.057499	0.44632	1	GO_bp:go_regulation_of_protein_complex_assembly
copi_coated_vesicle_budding	SET	6	0.065422	0.0011525	0.48535	0.44639	1	GO_bp:go_copi_coated_vesicle_budding
renal_sodium_excretion	SET	21	0.031449	0.0010361	0.23422	0.4466	1	GO_bp:go_renal_sodium_excretion
negative_regulation_of_response_to_drug	SET	26	0.029978	0.0010988	0.22367	0.44669	1	GO_bp:go_negative_regulation_of_response_to_drug
regulation_of_calcium_mediated_signaling	SET	93	0.015737	0.001089	0.11745	0.4467	1	GO_bp:go_regulation_of_calcium_mediated_signaling
positive_regulation_of_cellular_respiration	SET	7	0.058261	0.0011086	0.43575	0.44682	1	GO_bp:go_positive_regulation_of_cellular_respiration
heterochromatin_assembly	SET	10	0.05332	0.0012125	0.39934	0.44689	1	GO_bp:go_heterochromatin_assembly
negative_regulation_of_humoral_immune_response_mediated_by_circulating_immunoglobulin	SET	6	0.070265	0.0012378	0.52694	0.44696	1	GO_bp:go_negative_regulation_of_humoral_immune_response_mediated_by_circulating_immunoglobulin
peptidyl_proline_hydroxylation	SET	12	0.044546	0.0011096	0.33425	0.44699	1	GO_bp:go_peptidyl_proline_hydroxylation
mitochondrial_protein_processing	SET	13	0.049338	0.0012791	0.3737	0.44748	1	GO_bp:go_mitochondrial_protein_processing
positive_regulation_of_hypersensitivity	SET	5	0.059797	0.00096164	0.45307	0.4475	1	GO_bp:go_positive_regulation_of_hypersensitivity
camp_biosynthetic_process	SET	10	0.055039	0.0012516	0.41844	0.44768	1	GO_bp:go_camp_biosynthetic_process
asymmetric_cell_division	SET	19	0.041777	0.0013092	0.31842	0.44781	1	GO_bp:go_asymmetric_cell_division
metanephric_tubule_formation	SET	6	0.064543	0.001137	0.49205	0.44782	1	GO_bp:go_metanephric_tubule_formation
regulation_of_cellular_amine_metabolic_process	SET	78	0.016615	0.0010534	0.12668	0.44783	1	GO_bp:go_regulation_of_cellular_amine_metabolic_process
somatic_stem_cell_population_maintenance	SET	70	0.019321	0.0011606	0.14743	0.44787	1	GO_bp:go_somatic_stem_cell_population_maintenance
membrane_to_membrane_docking	SET	4	0.090385	0.0013001	0.68978	0.44787	1	GO_bp:go_membrane_to_membrane_docking
t_cell_migration	SET	58	0.019785	0.0010822	0.15224	0.4483	1	GO_bp:go_t_cell_migration
positive_regulation_of_synaptic_transmission_dopaminergic	SET	7	0.064873	0.0012344	0.49967	0.44835	1	GO_bp:go_positive_regulation_of_synaptic_transmission_dopaminergic
positive_regulation_of_ruffle_assembly	SET	15	0.035231	0.00098109	0.27174	0.44842	1	GO_bp:go_positive_regulation_of_ruffle_assembly
positive_regulation_of_excitatory_postsynaptic_potential	SET	26	0.031479	0.0011538	0.24314	0.44849	1	GO_bp:go_positive_regulation_of_excitatory_postsynaptic_potential
organic_hydroxy_compound_biosynthetic_process	SET	248	0.0094562	0.0010643	0.073125	0.44855	1	GO_bp:go_organic_hydroxy_compound_biosynthetic_process
regulation_of_neutrophil_activation	SET	10	0.051986	0.0011822	0.40209	0.44857	1	GO_bp:go_regulation_of_neutrophil_activation
negative_regulation_of_metallopeptidase_activity	SET	5	0.073456	0.0011813	0.56957	0.44869	1	GO_bp:go_negative_regulation_of_metallopeptidase_activity
sensory_perception_of_sweet_taste	SET	6	0.051242	0.00090269	0.40139	0.44921	1	GO_bp:go_sensory_perception_of_sweet_taste
positive_regulation_of_histone_h3_k9_acetylation	SET	6	0.060409	0.0010642	0.47407	0.4493	1	GO_bp:go_positive_regulation_of_histone_h3_k9_acetylation
negative_regulation_of_mrna_3_end_processing	SET	9	0.052577	0.0011343	0.41312	0.44937	1	GO_bp:go_negative_regulation_of_mrna_3_end_processing
regulation_of_apoptotic_dna_fragmentation	SET	9	0.041851	0.00090288	0.32888	0.44937	1	GO_bp:go_regulation_of_apoptotic_dna_fragmentation
negative_regulation_of_myeloid_leukocyte_mediated_immunity	SET	9	0.046965	0.0010132	0.3715	0.4497	1	GO_bp:go_negative_regulation_of_myeloid_leukocyte_mediated_immunity
cellular_protein_containing_complex_assembly	SET	1009	0.0046443	0.0010331	0.036758	0.44973	1	GO_bp:go_cellular_protein_containing_complex_assembly
pentose_phosphate_shunt	SET	15	0.03686	0.0010265	0.29234	0.44983	1	GO_bp:go_pentose_phosphate_shunt
positive_regulation_of_cardiac_muscle_adaptation	SET	2	0.11682	0.0011883	0.92766	0.44989	1	GO_bp:go_positive_regulation_of_cardiac_muscle_adaptation
intermediate_filament_organization	SET	20	0.033019	0.0010616	0.26366	0.45017	1	GO_bp:go_intermediate_filament_organization
protein_adp_ribosylation	SET	33	0.026038	0.001075	0.20791	0.45017	1	GO_bp:go_protein_adp_ribosylation
positive_chemotaxis	SET	63	0.018545	0.001057	0.14956	0.45066	1	GO_bp:go_positive_chemotaxis
phagosome_lysosome_fusion	SET	7	0.053726	0.0010223	0.43355	0.45069	1	GO_bp:go_phagosome_lysosome_fusion
regulation_of_chromatin_silencing	SET	35	0.02685	0.0011415	0.21673	0.4507	1	GO_bp:go_regulation_of_chromatin_silencing
dense_core_granule_transport	SET	8	0.046427	0.00094435	0.37541	0.45079	1	GO_bp:go_dense_core_granule_transport
necroptotic_signaling_pathway	SET	6	0.064169	0.0011304	0.52003	0.4509	1	GO_bp:go_necroptotic_signaling_pathway
positive_regulation_of_mitochondrial_membrane_potential	SET	9	0.041934	0.00090468	0.34027	0.45096	1	GO_bp:go_positive_regulation_of_mitochondrial_membrane_potential
benzene_containing_compound_metabolic_process	SET	13	0.035034	0.00090829	0.28582	0.45122	1	GO_bp:go_benzene_containing_compound_metabolic_process
mitotic_sister_chromatid_cohesion	SET	19	0.028129	0.00088149	0.22949	0.45123	1	GO_bp:go_mitotic_sister_chromatid_cohesion
positive_regulation_of_glycoprotein_biosynthetic_process	SET	20	0.030407	0.00097762	0.24849	0.4513	1	GO_bp:go_positive_regulation_of_glycoprotein_biosynthetic_process
purine_ribonucleoside_salvage	SET	4	0.065658	0.00094446	0.53905	0.45153	1	GO_bp:go_purine_ribonucleoside_salvage
purine_containing_compound_transmembrane_transport	SET	8	0.051926	0.0010562	0.42693	0.4516	1	GO_bp:go_purine_containing_compound_transmembrane_transport
nucleotide_sugar_metabolic_process	SET	18	0.037537	0.001145	0.31054	0.4519	1	GO_bp:go_nucleotide_sugar_metabolic_process
intrinsic_apoptotic_signaling_pathway_in_response_to_dna_damage_by_p53_class_mediator	SET	42	0.020205	0.00094084	0.16743	0.45198	1	GO_bp:go_intrinsic_apoptotic_signaling_pathway_in_response_to_dna_damage_by_p53_class_mediator
peptidyl_arginine_n_methylation	SET	11	0.035225	0.0008401	0.29202	0.45199	1	GO_bp:go_peptidyl_arginine_n_methylation
ectoderm_development	SET	20	0.027469	0.00088315	0.22801	0.45206	1	GO_bp:go_ectoderm_development
dna_demethylation	SET	25	0.031359	0.0011271	0.2604	0.45207	1	GO_bp:go_dna_demethylation
positive_regulation_of_protein_targeting_to_membrane	SET	30	0.023528	0.00092624	0.19574	0.45216	1	GO_bp:go_positive_regulation_of_protein_targeting_to_membrane
response_to_vitamin_a	SET	18	0.027973	0.00085325	0.23344	0.45231	1	GO_bp:go_response_to_vitamin_a
cleavage_involved_in_rrna_processing	SET	21	0.024431	0.00080485	0.20634	0.45288	1	GO_bp:go_cleavage_involved_in_rrna_processing
extracellular_matrix_disassembly	SET	75	0.015321	0.00095252	0.13032	0.45321	1	GO_bp:go_extracellular_matrix_disassembly
scarna_localization_to_cajal_body	SET	4	0.07762	0.0011165	0.66298	0.4534	1	GO_bp:go_scarna_localization_to_cajal_body
negative_regulation_of_vasculature_development	SET	112	0.012973	0.00098471	0.11108	0.45351	1	GO_bp:go_negative_regulation_of_vasculature_development
negative_regulation_of_double_strand_break_repair_via_homologous_recombination	SET	14	0.036132	0.00097209	0.30936	0.45351	1	GO_bp:go_negative_regulation_of_double_strand_break_repair_via_homologous_recombination
dna_damage_induced_protein_phosphorylation	SET	8	0.054274	0.001104	0.46632	0.45367	1	GO_bp:go_dna_damage_induced_protein_phosphorylation
protein_polyglutamylation	SET	11	0.039195	0.00093477	0.3394	0.45403	1	GO_bp:go_protein_polyglutamylation
mesenchymal_stem_cell_proliferation	SET	2	0.074157	0.00075432	0.64267	0.45407	1	GO_bp:go_mesenchymal_stem_cell_proliferation
regulation_of_translational_initiation_by_eif2_alpha_phosphorylation	SET	10	0.036109	0.00082112	0.31405	0.45423	1	GO_bp:go_regulation_of_translational_initiation_by_eif2_alpha_phosphorylation
late_endosome_to_vacuole_transport_via_multivesicular_body_sorting_pathway	SET	8	0.068682	0.001397	0.59873	0.45434	1	GO_bp:go_late_endosome_to_vacuole_transport_via_multivesicular_body_sorting_pathway
snorna_metabolic_process	SET	4	0.082777	0.0011907	0.7218	0.45435	1	GO_bp:go_snorna_metabolic_process
vitamin_d3_metabolic_process	SET	5	0.055734	0.00089631	0.48705	0.45445	1	GO_bp:go_vitamin_d3_metabolic_process
regulation_of_neutrophil_degranulation	SET	7	0.053792	0.0010235	0.47077	0.45451	1	GO_bp:go_regulation_of_neutrophil_degranulation
galactose_catabolic_process_via_udp_galactose	SET	6	0.061703	0.001087	0.54189	0.45467	1	GO_bp:go_galactose_catabolic_process_via_udp_galactose
fat_cell_proliferation	SET	9	0.042053	0.00090724	0.36932	0.45467	1	GO_bp:go_fat_cell_proliferation
negative_regulation_of_lipid_metabolic_process	SET	67	0.01626	0.00095569	0.14431	0.45514	1	GO_bp:go_negative_regulation_of_lipid_metabolic_process
de_novo_centriole_assembly	SET	5	0.052673	0.00084708	0.46755	0.45515	1	GO_bp:go_de_novo_centriole_assembly
detection_of_biotic_stimulus	SET	22	0.023649	0.00079743	0.21391	0.45598	1	GO_bp:go_detection_of_biotic_stimulus
urea_cycle	SET	10	0.032349	0.00073561	0.29492	0.45633	1	GO_bp:go_urea_cycle
maturation_of_5_8s_rrna_from_tricistronic_rrna_transcript_ssu_rrna_5_8s_rrna_lsu_rrna_	SET	21	0.023111	0.00076138	0.21095	0.45638	1	GO_bp:go_maturation_of_5_8s_rrna_from_tricistronic_rrna_transcript_ssu_rrna_5_8s_rrna_lsu_rrna_
rna_methylation	SET	76	0.013452	0.00084188	0.12301	0.45646	1	GO_bp:go_rna_methylation
carnitine_shuttle	SET	10	0.038422	0.00087372	0.35187	0.45653	1	GO_bp:go_carnitine_shuttle
regulation_of_hormone_secretion	SET	254	0.0082027	0.00093413	0.075691	0.45685	1	GO_bp:go_regulation_of_hormone_secretion
protein_cofactor_linkage	SET	11	0.033429	0.00079727	0.30948	0.45699	1	GO_bp:go_protein_cofactor_linkage
regulation_of_cortisol_secretion	SET	6	0.041618	0.00073316	0.39117	0.45764	1	GO_bp:go_regulation_of_cortisol_secretion
purine_nucleobase_metabolic_process	SET	7	0.051569	0.00098121	0.49004	0.4581	1	GO_bp:go_purine_nucleobase_metabolic_process
regulation_of_hematopoietic_stem_cell_proliferation	SET	8	0.037501	0.00076279	0.35714	0.45819	1	GO_bp:go_regulation_of_hematopoietic_stem_cell_proliferation
regulation_of_excretion	SET	22	0.02555	0.00086152	0.24365	0.45824	1	GO_bp:go_regulation_of_excretion
phenylpropanoid_metabolic_process	SET	7	0.047262	0.00089927	0.45366	0.45851	1	GO_bp:go_phenylpropanoid_metabolic_process
snrna_3_end_processing	SET	16	0.028973	0.00083325	0.27949	0.45872	1	GO_bp:go_snrna_3_end_processing
ganglioside_biosynthetic_process	SET	11	0.035327	0.00084252	0.34172	0.45883	1	GO_bp:go_ganglioside_biosynthetic_process
regulation_of_cell_communication_by_electrical_coupling	SET	12	0.036865	0.00091828	0.3578	0.45897	1	GO_bp:go_regulation_of_cell_communication_by_electrical_coupling
long_chain_fatty_acid_biosynthetic_process	SET	25	0.02048	0.00073607	0.19902	0.45902	1	GO_bp:go_long_chain_fatty_acid_biosynthetic_process
regulation_of_tooth_mineralization	SET	9	0.042131	0.00090893	0.41066	0.45914	1	GO_bp:go_regulation_of_tooth_mineralization
negative_regulation_of_creb_transcription_factor_activity	SET	5	0.05968	0.00095976	0.58344	0.45926	1	GO_bp:go_negative_regulation_of_creb_transcription_factor_activity
regulation_of_sterol_transport	SET	45	0.019959	0.00096193	0.19532	0.45931	1	GO_bp:go_regulation_of_sterol_transport
positive_regulation_of_acute_inflammatory_response_to_antigenic_stimulus	SET	7	0.04353	0.00082826	0.42614	0.45932	1	GO_bp:go_positive_regulation_of_acute_inflammatory_response_to_antigenic_stimulus
regulation_of_gamma_aminobutyric_acid_secretion	SET	6	0.055348	0.00097503	0.54417	0.45949	1	GO_bp:go_regulation_of_gamma_aminobutyric_acid_secretion
susceptibility_to_natural_killer_cell_mediated_cytotoxicity	SET	11	0.036141	0.00086194	0.35818	0.45981	1	GO_bp:go_susceptibility_to_natural_killer_cell_mediated_cytotoxicity
epinephrine_transport	SET	9	0.043628	0.00094122	0.43328	0.4599	1	GO_bp:go_epinephrine_transport
selenium_compound_metabolic_process	SET	6	0.039573	0.00069713	0.39348	0.45995	1	GO_bp:go_selenium_compound_metabolic_process
dna_replication_independent_nucleosome_organization	SET	52	0.015099	0.0007821	0.15096	0.46016	1	GO_bp:go_dna_replication_independent_nucleosome_organization
tumor_necrosis_factor_secretion	SET	24	0.025087	0.00088345	0.2512	0.46023	1	GO_bp:go_tumor_necrosis_factor_secretion
endosomal_vesicle_fusion	SET	9	0.034188	0.00073758	0.34255	0.46025	1	GO_bp:go_endosomal_vesicle_fusion
regulation_of_histone_h3_k4_methylation	SET	26	0.021469	0.00078689	0.21537	0.4603	1	GO_bp:go_regulation_of_histone_h3_k4_methylation
dorsal_root_ganglion_development	SET	5	0.057959	0.00093208	0.59404	0.46114	1	GO_bp:go_dorsal_root_ganglion_development
positive_regulation_of_superoxide_anion_generation	SET	16	0.024666	0.0007094	0.25401	0.46132	1	GO_bp:go_positive_regulation_of_superoxide_anion_generation
regulation_of_ribonuclease_activity	SET	9	0.0377	0.00081334	0.39412	0.4619	1	GO_bp:go_regulation_of_ribonuclease_activity
regulation_of_biomineral_tissue_development	SET	82	0.012698	0.00082532	0.13361	0.46214	1	GO_bp:go_regulation_of_biomineral_tissue_development
endocardial_cell_differentiation	SET	7	0.041133	0.00078265	0.43284	0.46215	1	GO_bp:go_endocardial_cell_differentiation
lymphocyte_apoptotic_process	SET	68	0.012454	0.00073739	0.13205	0.46243	1	GO_bp:go_lymphocyte_apoptotic_process
tetrahydrofolate_metabolic_process	SET	13	0.026746	0.0006934	0.28372	0.46245	1	GO_bp:go_tetrahydrofolate_metabolic_process
negative_regulation_of_protein_folding	SET	5	0.046386	0.00074598	0.49475	0.46265	1	GO_bp:go_negative_regulation_of_protein_folding
radial_glial_cell_differentiation	SET	12	0.034141	0.00085043	0.36594	0.46283	1	GO_bp:go_radial_glial_cell_differentiation
response_to_water	SET	15	0.025718	0.00071617	0.27589	0.46287	1	GO_bp:go_response_to_water
negative_regulation_of_cholesterol_biosynthetic_process	SET	5	0.040223	0.00064686	0.43346	0.46303	1	GO_bp:go_negative_regulation_of_cholesterol_biosynthetic_process
positive_regulation_of_myoblast_differentiation	SET	22	0.023917	0.00080644	0.25832	0.46312	1	GO_bp:go_positive_regulation_of_myoblast_differentiation
reduction_of_food_intake_in_response_to_dietary_excess	SET	5	0.062696	0.0010083	0.67738	0.46313	1	GO_bp:go_reduction_of_food_intake_in_response_to_dietary_excess
regulation_of_resting_membrane_potential	SET	8	0.038646	0.00078607	0.41983	0.46333	1	GO_bp:go_regulation_of_resting_membrane_potential
regulation_of_platelet_activation	SET	30	0.018532	0.00072954	0.20183	0.46342	1	GO_bp:go_regulation_of_platelet_activation
trna_5_end_processing	SET	16	0.023385	0.00067256	0.25539	0.46352	1	GO_bp:go_trna_5_end_processing
dna_damage_response_detection_of_dna_damage	SET	38	0.015034	0.00066595	0.16449	0.46359	1	GO_bp:go_dna_damage_response_detection_of_dna_damage
microtubule_anchoring_at_microtubule_organizing_center	SET	11	0.031013	0.00073964	0.3427	0.46395	1	GO_bp:go_microtubule_anchoring_at_microtubule_organizing_center
negative_regulation_of_immature_t_cell_proliferation	SET	5	0.040541	0.00065197	0.45018	0.46412	1	GO_bp:go_negative_regulation_of_immature_t_cell_proliferation
ceramide_1_phosphate_transport	SET	6	0.046717	0.00082298	0.52076	0.46426	1	GO_bp:go_ceramide_1_phosphate_transport
regulation_of_protein_folding	SET	10	0.02863	0.00065105	0.32014	0.46437	1	GO_bp:go_regulation_of_protein_folding
leukotriene_metabolic_process	SET	15	0.024896	0.00069329	0.27931	0.46449	1	GO_bp:go_leukotriene_metabolic_process
potassium_ion_import_across_plasma_membrane	SET	44	0.014747	0.00070281	0.16861	0.46515	1	GO_bp:go_potassium_ion_import_across_plasma_membrane
positive_regulation_of_wound_healing	SET	51	0.013543	0.00069474	0.15707	0.46565	1	GO_bp:go_positive_regulation_of_wound_healing
trna_transport	SET	36	0.014677	0.00063282	0.17043	0.46569	1	GO_bp:go_trna_transport
neutral_lipid_biosynthetic_process	SET	35	0.017112	0.00072752	0.19977	0.46587	1	GO_bp:go_neutral_lipid_biosynthetic_process
electron_transport_chain	SET	167	0.0074773	0.00069203	0.087898	0.4661	1	GO_bp:go_electron_transport_chain
positive_regulation_of_vascular_endothelial_growth_factor_receptor_signaling_pathway	SET	16	0.025409	0.00073076	0.29998	0.46625	1	GO_bp:go_positive_regulation_of_vascular_endothelial_growth_factor_receptor_signaling_pathway
multi_organism_membrane_fusion	SET	7	0.032911	0.0006262	0.39065	0.46643	1	GO_bp:go_multi_organism_membrane_fusion
response_to_interferon_beta	SET	30	0.017431	0.0006862	0.20767	0.46655	1	GO_bp:go_response_to_interferon_beta
catecholamine_metabolic_process	SET	31	0.018929	0.00075746	0.22764	0.46687	1	GO_bp:go_catecholamine_metabolic_process
regulation_of_leukocyte_adhesion_to_vascular_endothelial_cell	SET	16	0.024225	0.00069671	0.29167	0.4669	1	GO_bp:go_regulation_of_leukocyte_adhesion_to_vascular_endothelial_cell
negative_regulation_of_execution_phase_of_apoptosis	SET	22	0.019761	0.00066632	0.2392	0.46708	1	GO_bp:go_negative_regulation_of_execution_phase_of_apoptosis
regulation_of_rna_polymerase_ii_regulatory_region_sequence_specific_dna_binding	SET	11	0.028384	0.00067695	0.34526	0.46724	1	GO_bp:go_regulation_of_rna_polymerase_ii_regulatory_region_sequence_specific_dna_binding
protein_transmembrane_transport	SET	61	0.010973	0.0006155	0.1354	0.4677	1	GO_bp:go_protein_transmembrane_transport
placenta_blood_vessel_development	SET	29	0.015934	0.00061675	0.19668	0.46772	1	GO_bp:go_placenta_blood_vessel_development
mitotic_recombination	SET	24	0.015229	0.00053632	0.18841	0.46779	1	GO_bp:go_mitotic_recombination
negative_regulation_of_extracellular_matrix_organization	SET	11	0.033477	0.0007984	0.41686	0.468	1	GO_bp:go_negative_regulation_of_extracellular_matrix_organization
negative_regulation_of_cardiac_muscle_contraction	SET	6	0.039919	0.00070322	0.49731	0.46801	1	GO_bp:go_negative_regulation_of_cardiac_muscle_contraction
cerebral_cortex_neuron_differentiation	SET	20	0.022279	0.00071631	0.27886	0.46816	1	GO_bp:go_cerebral_cortex_neuron_differentiation
biotin_metabolic_process	SET	8	0.034109	0.00069379	0.42828	0.46826	1	GO_bp:go_biotin_metabolic_process
regulation_of_polyamine_transmembrane_transport	SET	5	0.030431	0.00048939	0.38212	0.46826	1	GO_bp:go_regulation_of_polyamine_transmembrane_transport
regulation_of_response_to_wounding	SET	152	0.0073735	0.00065131	0.094135	0.46878	1	GO_bp:go_regulation_of_response_to_wounding
mitochondrial_membrane_organization	SET	122	0.0081474	0.00064525	0.10449	0.46893	1	GO_bp:go_mitochondrial_membrane_organization
chromatin_remodeling_at_centromere	SET	44	0.012575	0.00059931	0.16161	0.46899	1	GO_bp:go_chromatin_remodeling_at_centromere
pigment_metabolic_process	SET	66	0.010855	0.00063322	0.1398	0.46906	1	GO_bp:go_pigment_metabolic_process
polyamine_metabolic_process	SET	7	0.043081	0.00081972	0.55577	0.46911	1	GO_bp:go_polyamine_metabolic_process
fatty_acid_catabolic_process	SET	102	0.0082621	0.00059861	0.10667	0.46913	1	GO_bp:go_fatty_acid_catabolic_process
negative_regulation_of_long_term_synaptic_potentiation	SET	11	0.029209	0.00069663	0.37973	0.46934	1	GO_bp:go_negative_regulation_of_long_term_synaptic_potentiation
membrane_protein_ectodomain_proteolysis	SET	39	0.014253	0.00063961	0.18532	0.46935	1	GO_bp:go_membrane_protein_ectodomain_proteolysis
negative_regulation_of_glutamate_secretion	SET	5	0.039962	0.00064267	0.51965	0.46935	1	GO_bp:go_negative_regulation_of_glutamate_secretion
mast_cell_differentiation	SET	5	0.042643	0.00068578	0.56963	0.47016	1	GO_bp:go_mast_cell_differentiation
negative_regulation_of_dna_damage_checkpoint	SET	5	0.029261	0.00047057	0.39125	0.47019	1	GO_bp:go_negative_regulation_of_dna_damage_checkpoint
fatty_acid_beta_oxidation	SET	71	0.0094328	0.00057066	0.12705	0.47041	1	GO_bp:go_fatty_acid_beta_oxidation
response_to_oleic_acid	SET	6	0.032615	0.00057456	0.44778	0.47097	1	GO_bp:go_response_to_oleic_acid
arp2_3_complex_mediated_actin_nucleation	SET	31	0.014728	0.00058935	0.20295	0.47107	1	GO_bp:go_arp2_3_complex_mediated_actin_nucleation
inhibitory_postsynaptic_potential	SET	16	0.021223	0.00061038	0.29278	0.47111	1	GO_bp:go_inhibitory_postsynaptic_potential
regulation_of_lipase_activity	SET	94	0.0090704	0.00063101	0.12538	0.47117	1	GO_bp:go_regulation_of_lipase_activity
toll_like_receptor_9_signaling_pathway	SET	20	0.016971	0.00054565	0.23535	0.47126	1	GO_bp:go_toll_like_receptor_9_signaling_pathway
regulation_of_protein_maturation	SET	61	0.010702	0.00060029	0.14884	0.47134	1	GO_bp:go_regulation_of_protein_maturation
metanephric_glomerulus_vasculature_development	SET	8	0.027679	0.00056301	0.38773	0.47154	1	GO_bp:go_metanephric_glomerulus_vasculature_development
peptide_hormone_secretion	SET	240	0.0055574	0.00061541	0.077992	0.4716	1	GO_bp:go_peptide_hormone_secretion
myeloid_cell_development	SET	63	0.0097408	0.00055522	0.13779	0.47182	1	GO_bp:go_myeloid_cell_development
t_cell_chemotaxis	SET	26	0.016815	0.00061631	0.23795	0.47183	1	GO_bp:go_t_cell_chemotaxis
regulation_of_histone_h3_k14_acetylation	SET	5	0.050379	0.00081019	0.71996	0.47211	1	GO_bp:go_regulation_of_histone_h3_k14_acetylation
negative_t_cell_selection	SET	12	0.023759	0.00059183	0.34273	0.47237	1	GO_bp:go_negative_t_cell_selection
nucleotide_transport	SET	18	0.018455	0.00056294	0.26675	0.47242	1	GO_bp:go_nucleotide_transport
glycolytic_process	SET	101	0.0075579	0.00054492	0.10938	0.47246	1	GO_bp:go_glycolytic_process
positive_regulation_of_chemokine_c_x_c_motif_ligand_2_production	SET	8	0.02404	0.00048899	0.34896	0.47254	1	GO_bp:go_positive_regulation_of_chemokine_c_x_c_motif_ligand_2_production
intracellular_protein_transmembrane_transport	SET	51	0.010111	0.00051871	0.147	0.47258	1	GO_bp:go_intracellular_protein_transmembrane_transport
regulation_of_endoplasmic_reticulum_tubular_network_organization	SET	5	0.029157	0.0004689	0.42396	0.47259	1	GO_bp:go_regulation_of_endoplasmic_reticulum_tubular_network_organization
regulation_of_protein_lipidation	SET	5	0.034384	0.00055296	0.50646	0.47294	1	GO_bp:go_regulation_of_protein_lipidation
riboflavin_metabolic_process	SET	7	0.031718	0.00060351	0.46797	0.47298	1	GO_bp:go_riboflavin_metabolic_process
positive_regulation_of_hematopoietic_stem_cell_proliferation	SET	5	0.031495	0.0005065	0.46582	0.47305	1	GO_bp:go_positive_regulation_of_hematopoietic_stem_cell_proliferation
regulation_of_bone_development	SET	22	0.016369	0.00055193	0.24336	0.47319	1	GO_bp:go_regulation_of_bone_development
inositol_phosphate_biosynthetic_process	SET	42	0.011067	0.00051535	0.16567	0.47337	1	GO_bp:go_inositol_phosphate_biosynthetic_process
positive_regulation_of_nuclease_activity	SET	8	0.02138	0.00043488	0.32361	0.47366	1	GO_bp:go_positive_regulation_of_nuclease_activity
negative_regulation_of_secretion	SET	209	0.0054287	0.00056145	0.082274	0.4737	1	GO_bp:go_negative_regulation_of_secretion
hematopoietic_stem_cell_differentiation	SET	80	0.0078543	0.00050426	0.11959	0.47382	1	GO_bp:go_hematopoietic_stem_cell_differentiation
protein_localization_to_postsynaptic_membrane	SET	39	0.011984	0.00053776	0.18345	0.47396	1	GO_bp:go_protein_localization_to_postsynaptic_membrane
intracellular_estrogen_receptor_signaling_pathway	SET	58	0.0093263	0.00051013	0.14483	0.47433	1	GO_bp:go_intracellular_estrogen_receptor_signaling_pathway
negative_regulation_of_dendritic_spine_morphogenesis	SET	5	0.032009	0.00051476	0.49849	0.4744	1	GO_bp:go_negative_regulation_of_dendritic_spine_morphogenesis
response_to_uv_b	SET	19	0.015353	0.00048113	0.23922	0.47441	1	GO_bp:go_response_to_uv_b
regulation_of_antigen_processing_and_presentation_of_peptide_or_polysaccharide_antigen_via_mhc_class_ii	SET	5	0.028838	0.00046377	0.4604	0.47503	1	GO_bp:go_regulation_of_antigen_processing_and_presentation_of_peptide_or_polysaccharide_antigen_via_mhc_class_ii
acute_inflammatory_response_to_antigenic_stimulus	SET	21	0.015013	0.0004946	0.23984	0.47504	1	GO_bp:go_acute_inflammatory_response_to_antigenic_stimulus
positive_regulation_of_nucleocytoplasmic_transport	SET	60	0.0088182	0.00049056	0.14316	0.47544	1	GO_bp:go_positive_regulation_of_nucleocytoplasmic_transport
positive_regulation_of_attachment_of_spindle_microtubules_to_kinetochore	SET	5	0.032888	0.00052889	0.53544	0.47551	1	GO_bp:go_positive_regulation_of_attachment_of_spindle_microtubules_to_kinetochore
response_to_mitochondrial_depolarisation	SET	19	0.014905	0.00046708	0.24661	0.4759	1	GO_bp:go_response_to_mitochondrial_depolarisation
positive_regulation_of_protein_deacetylation	SET	21	0.013791	0.00045434	0.23031	0.47613	1	GO_bp:go_positive_regulation_of_protein_deacetylation
phenol_containing_compound_metabolic_process	SET	56	0.0096962	0.00052116	0.16241	0.4762	1	GO_bp:go_phenol_containing_compound_metabolic_process
metaphase_anaphase_transition_of_cell_cycle	SET	56	0.0091119	0.00048976	0.15309	0.47627	1	GO_bp:go_metaphase_anaphase_transition_of_cell_cycle
guanosine_containing_compound_metabolic_process	SET	23	0.013148	0.00045328	0.22194	0.47638	1	GO_bp:go_guanosine_containing_compound_metabolic_process
pyrimidine_nucleotide_catabolic_process	SET	13	0.018691	0.00048457	0.31717	0.4765	1	GO_bp:go_pyrimidine_nucleotide_catabolic_process
spleen_development	SET	34	0.012892	0.00054025	0.21882	0.47651	1	GO_bp:go_spleen_development
negative_regulation_of_rho_protein_signal_transduction	SET	22	0.014763	0.00049779	0.2511	0.47656	1	GO_bp:go_negative_regulation_of_rho_protein_signal_transduction
negative_regulation_of_myeloid_cell_apoptotic_process	SET	15	0.016625	0.00046296	0.28353	0.47662	1	GO_bp:go_negative_regulation_of_myeloid_cell_apoptotic_process
blood_vessel_endothelial_cell_proliferation_involved_in_sprouting_angiogenesis	SET	19	0.014094	0.00044168	0.24298	0.47687	1	GO_bp:go_blood_vessel_endothelial_cell_proliferation_involved_in_sprouting_angiogenesis
exit_from_mitosis	SET	30	0.013646	0.00053721	0.23701	0.47704	1	GO_bp:go_exit_from_mitosis
nuclear_pore_organization	SET	14	0.01524	0.00041001	0.2654	0.47711	1	GO_bp:go_nuclear_pore_organization
positive_regulation_of_receptor_catabolic_process	SET	5	0.031509	0.00050673	0.54905	0.47712	1	GO_bp:go_positive_regulation_of_receptor_catabolic_process
crd_mediated_mrna_stabilization	SET	5	0.022464	0.00036127	0.3964	0.4774	1	GO_bp:go_crd_mediated_mrna_stabilization
progesterone_metabolic_process	SET	10	0.02511	0.00057102	0.45515	0.478	1	GO_bp:go_progesterone_metabolic_process
cellular_component_disassembly_involved_in_execution_phase_of_apoptosis	SET	34	0.010649	0.00044625	0.19399	0.47811	1	GO_bp:go_cellular_component_disassembly_involved_in_execution_phase_of_apoptosis
sphingolipid_metabolic_process	SET	78	0.0074158	0.00047015	0.13537	0.47816	1	GO_bp:go_sphingolipid_metabolic_process
neutrophil_homeostasis	SET	16	0.017027	0.0004897	0.31118	0.47818	1	GO_bp:go_neutrophil_homeostasis
positive_regulation_of_viral_process	SET	100	0.0059389	0.00042608	0.11173	0.4788	1	GO_bp:go_positive_regulation_of_viral_process
cell_cell_adhesion_mediated_by_integrin	SET	16	0.015488	0.00044544	0.29323	0.47894	1	GO_bp:go_cell_cell_adhesion_mediated_by_integrin
dendrite_extension	SET	32	0.011151	0.00045336	0.2112	0.47895	1	GO_bp:go_dendrite_extension
interleukin_2_secretion	SET	10	0.022059	0.00050161	0.42283	0.4792	1	GO_bp:go_interleukin_2_secretion
negative_regulation_of_translational_initiation	SET	17	0.013404	0.00039734	0.25866	0.47934	1	GO_bp:go_negative_regulation_of_translational_initiation
neurotransmitter_biosynthetic_process	SET	86	0.006083	0.00040486	0.11757	0.47937	1	GO_bp:go_neurotransmitter_biosynthetic_process
release_of_sequestered_calcium_ion_into_cytosol_by_endoplasmic_reticulum	SET	31	0.010691	0.0004278	0.20663	0.47937	1	GO_bp:go_release_of_sequestered_calcium_ion_into_cytosol_by_endoplasmic_reticulum
mirna_metabolic_process	SET	21	0.012687	0.00041795	0.246	0.47944	1	GO_bp:go_mirna_metabolic_process
regulation_of_vacuole_organization	SET	37	0.009442	0.00041272	0.19219	0.48041	1	GO_bp:go_regulation_of_vacuole_organization
contractile_actin_filament_bundle_assembly	SET	89	0.0063788	0.00043185	0.13095	0.48058	1	GO_bp:go_contractile_actin_filament_bundle_assembly
behavior	SET	574	0.0024201	0.00041082	0.049781	0.48061	1	GO_bp:go_behavior
regulation_of_non_motile_cilium_assembly	SET	13	0.01638	0.00042466	0.33721	0.48063	1	GO_bp:go_regulation_of_non_motile_cilium_assembly
positive_regulation_of_dopamine_secretion	SET	6	0.024735	0.00043574	0.51084	0.48069	1	GO_bp:go_positive_regulation_of_dopamine_secretion
amyloid_beta_clearance_by_transcytosis	SET	7	0.017478	0.00033255	0.36665	0.48099	1	GO_bp:go_amyloid_beta_clearance_by_transcytosis
glucose_catabolic_process	SET	8	0.020477	0.00041651	0.43024	0.48102	1	GO_bp:go_glucose_catabolic_process
inositol_phosphate_catabolic_process	SET	15	0.013224	0.00036824	0.27879	0.48108	1	GO_bp:go_inositol_phosphate_catabolic_process
nucleotide_phosphorylation	SET	20	0.012769	0.00041054	0.27288	0.48134	1	GO_bp:go_nucleotide_phosphorylation
negative_regulation_of_neurotransmitter_transport	SET	20	0.012321	0.00039615	0.26373	0.48137	1	GO_bp:go_negative_regulation_of_neurotransmitter_transport
n_terminal_protein_amino_acid_acetylation	SET	17	0.013245	0.00039264	0.28392	0.4814	1	GO_bp:go_n_terminal_protein_amino_acid_acetylation
dna_cytosine_deamination	SET	9	0.018813	0.00040586	0.40828	0.48162	1	GO_bp:go_dna_cytosine_deamination
positive_regulation_of_cellular_amide_metabolic_process	SET	132	0.0043854	0.00036117	0.095304	0.48165	1	GO_bp:go_positive_regulation_of_cellular_amide_metabolic_process
response_to_parathyroid_hormone	SET	9	0.017826	0.00038457	0.38906	0.48173	1	GO_bp:go_response_to_parathyroid_hormone
oligosaccharide_metabolic_process	SET	18	0.012827	0.00039124	0.28149	0.48183	1	GO_bp:go_oligosaccharide_metabolic_process
fc_receptor_mediated_stimulatory_signaling_pathway	SET	83	0.0054705	0.00035771	0.12031	0.48187	1	GO_bp:go_fc_receptor_mediated_stimulatory_signaling_pathway
cellular_response_to_cisplatin	SET	5	0.028415	0.00045696	0.63767	0.48223	1	GO_bp:go_cellular_response_to_cisplatin
interleukin_18_mediated_signaling_pathway	SET	8	0.017854	0.00036316	0.40124	0.48225	1	GO_bp:go_interleukin_18_mediated_signaling_pathway
negative_regulation_of_protein_oligomerization	SET	17	0.013202	0.00039137	0.29985	0.48244	1	GO_bp:go_negative_regulation_of_protein_oligomerization
establishment_of_sertoli_cell_barrier	SET	4	0.030698	0.00044157	0.69939	0.4825	1	GO_bp:go_establishment_of_sertoli_cell_barrier
regulation_of_erythrocyte_differentiation	SET	44	0.007938	0.00037831	0.18208	0.48261	1	GO_bp:go_regulation_of_erythrocyte_differentiation
glucose_6_phosphate_metabolic_process	SET	10	0.013706	0.00031167	0.31672	0.48274	1	GO_bp:go_glucose_6_phosphate_metabolic_process
mitochondrion_organization	SET	492	0.0022404	0.00035287	0.052377	0.48294	1	GO_bp:go_mitochondrion_organization
carbohydrate_metabolic_process	SET	532	0.002134	0.00034914	0.05003	0.48299	1	GO_bp:go_carbohydrate_metabolic_process
positive_regulation_of_epithelial_cell_apoptotic_process	SET	31	0.0088245	0.00035312	0.20875	0.48314	1	GO_bp:go_positive_regulation_of_epithelial_cell_apoptotic_process
positive_regulation_of_atp_biosynthetic_process	SET	8	0.017573	0.00035745	0.416	0.48315	1	GO_bp:go_positive_regulation_of_atp_biosynthetic_process
nuclear_envelope_organization	SET	51	0.0061964	0.00031788	0.14679	0.48316	1	GO_bp:go_nuclear_envelope_organization
iron_ion_transport	SET	69	0.0056001	0.000334	0.13367	0.48329	1	GO_bp:go_iron_ion_transport
trna_3_end_processing	SET	7	0.01689	0.00032137	0.40518	0.48338	1	GO_bp:go_trna_3_end_processing
neuromuscular_process_controlling_posture	SET	15	0.012567	0.00034995	0.30226	0.48342	1	GO_bp:go_neuromuscular_process_controlling_posture
icosanoid_catabolic_process	SET	5	0.023859	0.00038369	0.57488	0.48345	1	GO_bp:go_icosanoid_catabolic_process
antigen_processing_and_presentation_of_lipid_antigen_via_mhc_class_ib	SET	7	0.018236	0.00034699	0.44345	0.4836	1	GO_bp:go_antigen_processing_and_presentation_of_lipid_antigen_via_mhc_class_ib
chromosome_segregation	SET	295	0.0026179	0.00032094	0.063811	0.48364	1	GO_bp:go_chromosome_segregation
leukocyte_activation_involved_in_inflammatory_response	SET	35	0.0078647	0.00033437	0.19252	0.48371	1	GO_bp:go_leukocyte_activation_involved_in_inflammatory_response
transition_between_fast_and_slow_fiber	SET	8	0.012919	0.00026279	0.31878	0.48384	1	GO_bp:go_transition_between_fast_and_slow_fiber
renal_water_transport	SET	7	0.015038	0.00028612	0.37278	0.48391	1	GO_bp:go_renal_water_transport
negative_regulation_of_interleukin_6_biosynthetic_process	SET	5	0.022846	0.0003674	0.58081	0.48431	1	GO_bp:go_negative_regulation_of_interleukin_6_biosynthetic_process
transition_metal_ion_transport	SET	115	0.0042844	0.00032949	0.10902	0.48433	1	GO_bp:go_transition_metal_ion_transport
plasma_membrane_repair	SET	8	0.013536	0.00027534	0.34507	0.48435	1	GO_bp:go_plasma_membrane_repair
response_to_ethanol	SET	121	0.0039852	0.00031433	0.10216	0.48444	1	GO_bp:go_response_to_ethanol
protein_localization_to_nuclear_envelope	SET	9	0.014728	0.00031775	0.37919	0.48451	1	GO_bp:go_protein_localization_to_nuclear_envelope
mammalian_oogenesis_stage	SET	6	0.018794	0.00033109	0.48567	0.48457	1	GO_bp:go_mammalian_oogenesis_stage
positive_regulation_of_transcription_from_rna_polymerase_ii_promoter_in_response_to_endoplasmic_reticulum_stress	SET	10	0.013502	0.00030705	0.35022	0.48462	1	GO_bp:go_positive_regulation_of_transcription_from_rna_polymerase_ii_promoter_in_response_to_endoplasmic_reticulum_stress
learned_vocalization_behavior_or_vocal_learning	SET	10	0.015176	0.00034511	0.39666	0.48474	1	GO_bp:go_learned_vocalization_behavior_or_vocal_learning
regulation_of_cytolysis	SET	17	0.010096	0.00029929	0.26511	0.48481	1	GO_bp:go_regulation_of_cytolysis
macrophage_fusion	SET	5	0.017754	0.00028552	0.47315	0.48503	1	GO_bp:go_macrophage_fusion
nucleobase_biosynthetic_process	SET	16	0.010536	0.00030302	0.2842	0.48521	1	GO_bp:go_nucleobase_biosynthetic_process
response_to_carbohydrate	SET	221	0.0029221	0.00031067	0.080037	0.48544	1	GO_bp:go_response_to_carbohydrate
positive_regulation_of_cd8_positive_alpha_beta_t_cell_activation	SET	6	0.021299	0.00037521	0.58342	0.48544	1	GO_bp:go_positive_regulation_of_cd8_positive_alpha_beta_t_cell_activation
mrna_cleavage_involved_in_mrna_processing	SET	12	0.010759	0.00026801	0.29828	0.48561	1	GO_bp:go_mrna_cleavage_involved_in_mrna_processing
positive_regulation_of_protein_import	SET	38	0.0065995	0.00029234	0.18328	0.48564	1	GO_bp:go_positive_regulation_of_protein_import
membrane_lipid_catabolic_process	SET	32	0.0075373	0.00030644	0.21018	0.4857	1	GO_bp:go_membrane_lipid_catabolic_process
muscle_cell_fate_commitment	SET	17	0.010919	0.00032368	0.30688	0.48581	1	GO_bp:go_muscle_cell_fate_commitment
detoxification_of_nitrogen_compound	SET	5	0.022147	0.00035616	0.6355	0.4861	1	GO_bp:go_detoxification_of_nitrogen_compound
hormone_mediated_apoptotic_signaling_pathway	SET	5	0.017939	0.0002885	0.52764	0.48644	1	GO_bp:go_hormone_mediated_apoptotic_signaling_pathway
epoxygenase_p450_pathway	SET	19	0.008673	0.00027179	0.25917	0.48665	1	GO_bp:go_epoxygenase_p450_pathway
depyrimidination	SET	8	0.014672	0.00029843	0.43856	0.48666	1	GO_bp:go_depyrimidination
positive_regulation_of_toll_like_receptor_3_signaling_pathway	SET	7	0.01343	0.00025555	0.40996	0.48693	1	GO_bp:go_positive_regulation_of_toll_like_receptor_3_signaling_pathway
cell_migration_involved_in_vasculogenesis	SET	3	0.022336	0.00027825	0.68319	0.48696	1	GO_bp:go_cell_migration_involved_in_vasculogenesis
sex_determination	SET	19	0.0071693	0.00022467	0.21989	0.487	1	GO_bp:go_sex_determination
maternal_process_involved_in_female_pregnancy	SET	59	0.0048272	0.0002663	0.14826	0.48701	1	GO_bp:go_maternal_process_involved_in_female_pregnancy
dna_methylation_on_cytosine	SET	5	0.013569	0.00021822	0.41784	0.48705	1	GO_bp:go_dna_methylation_on_cytosine
striated_muscle_cell_differentiation	SET	256	0.0022903	0.00026183	0.070906	0.48712	1	GO_bp:go_striated_muscle_cell_differentiation
dna_dependent_dna_replication_maintenance_of_fidelity	SET	41	0.0057088	0.00026265	0.18115	0.48743	1	GO_bp:go_dna_dependent_dna_replication_maintenance_of_fidelity
intracellular_protein_transport	SET	1109	0.001064	0.00024746	0.034553	0.48772	1	GO_bp:go_intracellular_protein_transport
ectopic_germ_cell_programmed_cell_death	SET	7	0.013738	0.00026139	0.45163	0.48787	1	GO_bp:go_ectopic_germ_cell_programmed_cell_death
viral_budding	SET	25	0.0078317	0.00028148	0.26115	0.48804	1	GO_bp:go_viral_budding
negative_regulation_of_chromatin_silencing	SET	18	0.0080546	0.00024569	0.27039	0.48812	1	GO_bp:go_negative_regulation_of_chromatin_silencing
regulation_of_vesicle_mediated_transport	SET	492	0.0015294	0.00024089	0.051831	0.48823	1	GO_bp:go_regulation_of_vesicle_mediated_transport
protein_targeting_to_mitochondrion	SET	99	0.0032467	0.00023177	0.11217	0.48845	1	GO_bp:go_protein_targeting_to_mitochondrion
regulation_of_dna_templated_transcription_in_response_to_stress	SET	117	0.0029768	0.00023091	0.10338	0.48851	1	GO_bp:go_regulation_of_dna_templated_transcription_in_response_to_stress
positive_regulation_of_cysteine_type_endopeptidase_activity	SET	136	0.0029627	0.00024765	0.10314	0.48854	1	GO_bp:go_positive_regulation_of_cysteine_type_endopeptidase_activity
protein_k27_linked_ubiquitination	SET	5	0.014443	0.00023227	0.50411	0.48857	1	GO_bp:go_protein_k27_linked_ubiquitination
pyrimidine_nucleoside_metabolic_process	SET	6	0.015806	0.00027845	0.55814	0.4887	1	GO_bp:go_pyrimidine_nucleoside_metabolic_process
negative_regulation_of_glycoprotein_biosynthetic_process	SET	11	0.0084678	0.00020195	0.30245	0.48883	1	GO_bp:go_negative_regulation_of_glycoprotein_biosynthetic_process
presynaptic_endocytosis	SET	50	0.0041309	0.00020983	0.14837	0.48889	1	GO_bp:go_presynaptic_endocytosis
positive_regulation_of_transforming_growth_factor_beta_production	SET	17	0.009149	0.00027122	0.33669	0.48916	1	GO_bp:go_positive_regulation_of_transforming_growth_factor_beta_production
renal_control_of_peripheral_vascular_resistance_involved_in_regulation_of_systemic_arterial_blood_pressure	SET	4	0.016269	0.00023402	0.61031	0.48937	1	GO_bp:go_renal_control_of_peripheral_vascular_resistance_involved_in_regulation_of_systemic_arterial_blood_pressure
alcohol_metabolic_process	SET	212	0.0020087	0.00020922	0.076578	0.48954	1	GO_bp:go_alcohol_metabolic_process
methionine_metabolic_process	SET	6	0.013052	0.00022993	0.50719	0.48973	1	GO_bp:go_methionine_metabolic_process
positive_regulation_of_myeloid_cell_differentiation	SET	86	0.0031035	0.00020656	0.12289	0.48993	1	GO_bp:go_positive_regulation_of_myeloid_cell_differentiation
positive_regulation_of_protein_polyubiquitination	SET	11	0.0075774	0.00018072	0.30222	0.49	1	GO_bp:go_positive_regulation_of_protein_polyubiquitination
negative_regulation_of_neuroblast_proliferation	SET	5	0.015218	0.00024473	0.61292	0.4901	1	GO_bp:go_negative_regulation_of_neuroblast_proliferation
negative_regulation_of_fatty_acid_beta_oxidation	SET	5	0.011901	0.00019139	0.47946	0.4901	1	GO_bp:go_negative_regulation_of_fatty_acid_beta_oxidation
lactate_metabolic_process	SET	6	0.010282	0.00018113	0.44013	0.49068	1	GO_bp:go_lactate_metabolic_process
protein_modification_by_small_protein_removal	SET	277	0.001615	0.00019194	0.070269	0.49083	1	GO_bp:go_protein_modification_by_small_protein_removal
alkaloid_metabolic_process	SET	5	0.011284	0.00018147	0.49227	0.49086	1	GO_bp:go_alkaloid_metabolic_process
regulation_of_oxidative_stress_induced_cell_death	SET	57	0.0035609	0.00019309	0.15594	0.49089	1	GO_bp:go_regulation_of_oxidative_stress_induced_cell_death
anatomical_structure_homeostasis	SET	415	0.0012496	0.00018113	0.055244	0.49098	1	GO_bp:go_anatomical_structure_homeostasis
cytoplasm_organization	SET	9	0.0087292	0.00018832	0.38764	0.49102	1	GO_bp:go_cytoplasm_organization
protein_transport_within_lipid_bilayer	SET	51	0.0033465	0.00017168	0.15247	0.49124	1	GO_bp:go_protein_transport_within_lipid_bilayer
regulation_of_torc1_signaling	SET	30	0.0043868	0.0001727	0.20138	0.49131	1	GO_bp:go_regulation_of_torc1_signaling
sulfide_oxidation	SET	6	0.0069833	0.00012302	0.33167	0.4916	1	GO_bp:go_sulfide_oxidation
interleukin_1_alpha_production	SET	7	0.0098581	0.00018757	0.46949	0.49162	1	GO_bp:go_interleukin_1_alpha_production
neutrophil_mediated_killing_of_gram_negative_bacterium	SET	5	0.0082544	0.00013275	0.39712	0.49171	1	GO_bp:go_neutrophil_mediated_killing_of_gram_negative_bacterium
cellular_lipid_biosynthetic_process	SET	8	0.0068712	0.00013976	0.33289	0.49177	1	GO_bp:go_cellular_lipid_biosynthetic_process
response_to_copper_ion	SET	42	0.0039175	0.00018242	0.19219	0.49187	1	GO_bp:go_response_to_copper_ion
translational_initiation	SET	179	0.0016248	0.00015564	0.087145	0.49256	1	GO_bp:go_translational_initiation
endothelial_cell_apoptotic_process	SET	54	0.0028152	0.0001486	0.15227	0.49262	1	GO_bp:go_endothelial_cell_apoptotic_process
regulation_of_phospholipase_c_activating_g_protein_coupled_receptor_signaling_pathway	SET	5	0.01094	0.00017593	0.60081	0.49274	1	GO_bp:go_regulation_of_phospholipase_c_activating_g_protein_coupled_receptor_signaling_pathway
somatic_motor_neuron_differentiation	SET	5	0.01008	0.0001621	0.57637	0.49302	1	GO_bp:go_somatic_motor_neuron_differentiation
retinal_metabolic_process	SET	14	0.0045563	0.00012258	0.2653	0.49315	1	GO_bp:go_retinal_metabolic_process
glutamate_receptor_signaling_pathway	SET	93	0.0020482	0.00014174	0.12418	0.49342	1	GO_bp:go_glutamate_receptor_signaling_pathway
leukocyte_migration	SET	415	0.0009485	0.00013748	0.058386	0.49352	1	GO_bp:go_leukocyte_migration
meiotic_chromosome_condensation	SET	6	0.0081959	0.00014438	0.50488	0.49352	1	GO_bp:go_meiotic_chromosome_condensation
ovulation_from_ovarian_follicle	SET	9	0.0060659	0.00013087	0.37636	0.49357	1	GO_bp:go_ovulation_from_ovarian_follicle
neurotransmitter_receptor_transport_postsynaptic_endosome_to_lysosome	SET	7	0.0064198	0.00012215	0.40042	0.4936	1	GO_bp:go_neurotransmitter_receptor_transport_postsynaptic_endosome_to_lysosome
regulation_of_myeloid_leukocyte_differentiation	SET	113	0.0018178	0.00013858	0.11522	0.49371	1	GO_bp:go_regulation_of_myeloid_leukocyte_differentiation
ribosomal_small_subunit_assembly	SET	16	0.0036958	0.00010629	0.25364	0.49419	1	GO_bp:go_ribosomal_small_subunit_assembly
regulation_of_protein_targeting_to_mitochondrion	SET	43	0.0023298	0.00010977	0.16276	0.49429	1	GO_bp:go_regulation_of_protein_targeting_to_mitochondrion
negative_regulation_of_gluconeogenesis	SET	16	0.0037877	0.00010893	0.28618	0.49472	1	GO_bp:go_negative_regulation_of_gluconeogenesis
positive_regulation_of_adherens_junction_organization	SET	31	0.0025355	0.00010146	0.20355	0.49503	1	GO_bp:go_positive_regulation_of_adherens_junction_organization
positive_regulation_of_cortisol_secretion	SET	5	0.0065457	0.00010527	0.53591	0.49513	1	GO_bp:go_positive_regulation_of_cortisol_secretion
pericardium_morphogenesis	SET	9	0.0041726	9.0019e-05	0.34892	0.49523	1	GO_bp:go_pericardium_morphogenesis
mature_b_cell_differentiation_involved_in_immune_response	SET	17	0.0035647	0.00010567	0.29977	0.49526	1	GO_bp:go_mature_b_cell_differentiation_involved_in_immune_response
muscle_cell_cellular_homeostasis	SET	18	0.0029414	8.9721e-05	0.25824	0.49546	1	GO_bp:go_muscle_cell_cellular_homeostasis
maintenance_of_protein_location_in_mitochondrion	SET	5	0.004983	8.0135e-05	0.46838	0.49576	1	GO_bp:go_maintenance_of_protein_location_in_mitochondrion
3_utr_mediated_mrna_stabilization	SET	17	0.0029489	8.7418e-05	0.28354	0.49585	1	GO_bp:go_3_utr_mediated_mrna_stabilization
heme_transport	SET	8	0.004325	8.7974e-05	0.42966	0.49598	1	GO_bp:go_heme_transport
spontaneous_synaptic_transmission	SET	7	0.0052346	9.9599e-05	0.52392	0.49601	1	GO_bp:go_spontaneous_synaptic_transmission
negative_regulation_of_nf_kappab_transcription_factor_activity	SET	74	0.0012276	7.5811e-05	0.13104	0.49626	1	GO_bp:go_negative_regulation_of_nf_kappab_transcription_factor_activity
positive_regulation_of_tumor_necrosis_factor_biosynthetic_process	SET	13	0.0029528	7.6555e-05	0.31742	0.49629	1	GO_bp:go_positive_regulation_of_tumor_necrosis_factor_biosynthetic_process
cellular_response_to_potassium_ion	SET	10	0.0033469	7.6109e-05	0.37357	0.49643	1	GO_bp:go_cellular_response_to_potassium_ion
phototransduction_visible_light	SET	33	0.0015896	6.5625e-05	0.19242	0.4967	1	GO_bp:go_phototransduction_visible_light
positive_regulation_of_t_helper_1_cell_differentiation	SET	6	0.0037957	6.6866e-05	0.46828	0.49677	1	GO_bp:go_positive_regulation_of_t_helper_1_cell_differentiation
regulation_of_l_glutamate_import_across_plasma_membrane	SET	5	0.0037378	6.0111e-05	0.47252	0.49684	1	GO_bp:go_regulation_of_l_glutamate_import_across_plasma_membrane
organophosphate_metabolic_process	SET	510	0.00041013	6.5737e-05	0.052069	0.49686	1	GO_bp:go_organophosphate_metabolic_process
negative_regulation_of_alpha_beta_t_cell_differentiation	SET	23	0.0017131	5.9062e-05	0.23779	0.49713	1	GO_bp:go_negative_regulation_of_alpha_beta_t_cell_differentiation
gtp_biosynthetic_process	SET	10	0.0032002	7.2772e-05	0.46161	0.49723	1	GO_bp:go_gtp_biosynthetic_process
positive_regulation_of_osteoblast_proliferation	SET	9	0.0021663	4.6736e-05	0.34652	0.49751	1	GO_bp:go_positive_regulation_of_osteoblast_proliferation
centromeric_sister_chromatid_cohesion	SET	10	0.0018066	4.1082e-05	0.30248	0.49762	1	GO_bp:go_centromeric_sister_chromatid_cohesion
rna_interference	SET	15	0.0017895	4.9834e-05	0.3203	0.49777	1	GO_bp:go_rna_interference
gastric_motility	SET	7	0.002735	5.204e-05	0.50673	0.49785	1	GO_bp:go_gastric_motility
positive_regulation_of_humoral_immune_response	SET	16	0.0017356	4.9916e-05	0.32392	0.49786	1	GO_bp:go_positive_regulation_of_humoral_immune_response
secondary_metabolic_process	SET	61	0.00076703	4.3022e-05	0.14526	0.49789	1	GO_bp:go_secondary_metabolic_process
pentose_metabolic_process	SET	6	0.0024357	4.2909e-05	0.4818	0.49798	1	GO_bp:go_pentose_metabolic_process
positive_regulation_of_interleukin_10_secretion	SET	5	0.0026789	4.3082e-05	0.59708	0.49821	1	GO_bp:go_positive_regulation_of_interleukin_10_secretion
positive_regulation_of_i_kappab_phosphorylation	SET	5	0.0020822	3.3485e-05	0.50984	0.49837	1	GO_bp:go_positive_regulation_of_i_kappab_phosphorylation
calcitonin_family_receptor_signaling_pathway	SET	7	0.0015061	2.8658e-05	0.4026	0.49851	1	GO_bp:go_calcitonin_family_receptor_signaling_pathway
exonucleolytic_trimming_involved_in_rrna_processing	SET	7	0.00056912	1.0829e-05	0.39863	0.49943	1	GO_bp:go_exonucleolytic_trimming_involved_in_rrna_processing
homeostasis_of_number_of_cells_within_a_tissue	SET	29	0.00028128	1.0887e-05	0.20059	0.49944	1	GO_bp:go_homeostasis_of_number_of_cells_within_a_tissue
epithelial_cell_apoptotic_process	SET	97	0.00014412	1.0184e-05	0.11508	0.4995	1	GO_bp:go_epithelial_cell_apoptotic_process
positive_regulation_of_heterotypic_cell_cell_adhesion	SET	16	0.00035945	1.0338e-05	0.3241	0.49956	1	GO_bp:go_positive_regulation_of_heterotypic_cell_cell_adhesion
viral_budding_via_host_escrt_complex	SET	21	0.00022683	7.4726e-06	0.28083	0.49968	1	GO_bp:go_viral_budding_via_host_escrt_complex
positive_regulation_of_cytokine_secretion_involved_in_immune_response	SET	8	0.00030471	6.198e-06	0.4497	0.49973	1	GO_bp:go_positive_regulation_of_cytokine_secretion_involved_in_immune_response
positive_regulation_of_protein_localization_to_synapse	SET	10	0.00012481	2.8382e-06	0.41073	0.49988	1	GO_bp:go_positive_regulation_of_protein_localization_to_synapse
anaphase_promoting_complex_dependent_catabolic_process	SET	82	1.4248e-05	9.2604e-07	0.12087	0.49995	1	GO_bp:go_anaphase_promoting_complex_dependent_catabolic_process
regulation_of_mitotic_spindle_assembly	SET	18	-2.6394e-05	-8.051e-07	0.29095	0.50004	1	GO_bp:go_regulation_of_mitotic_spindle_assembly
negative_regulation_of_protein_complex_assembly	SET	123	-3.5334e-05	-2.8098e-06	0.10491	0.50013	1	GO_bp:go_negative_regulation_of_protein_complex_assembly
response_to_acidic_ph	SET	19	-0.00012764	-3.9999e-06	0.25455	0.5002	1	GO_bp:go_response_to_acidic_ph
deoxyribonucleoside_triphosphate_catabolic_process	SET	8	-0.00035339	-7.1881e-06	0.49569	0.50028	1	GO_bp:go_deoxyribonucleoside_triphosphate_catabolic_process
striated_muscle_cell_proliferation	SET	63	-0.00023555	-1.3426e-05	0.14761	0.50064	1	GO_bp:go_striated_muscle_cell_proliferation
negative_regulation_of_myeloid_cell_differentiation	SET	90	-0.00031792	-2.1644e-05	0.1313	0.50097	1	GO_bp:go_negative_regulation_of_myeloid_cell_differentiation
vacuole_organization	SET	152	-0.0002657	-2.347e-05	0.094546	0.50112	1	GO_bp:go_vacuole_organization
antifungal_humoral_response	SET	4	-0.0014139	-2.0337e-05	0.47495	0.50119	1	GO_bp:go_antifungal_humoral_response
circadian_regulation_of_gene_expression	SET	54	-0.00050542	-2.6678e-05	0.15497	0.5013	1	GO_bp:go_circadian_regulation_of_gene_expression
regulation_of_chromosome_separation	SET	61	-0.00048078	-2.6967e-05	0.14173	0.50135	1	GO_bp:go_regulation_of_chromosome_separation
positive_regulation_of_interleukin_8_secretion	SET	15	-0.0014323	-3.9885e-05	0.33776	0.50169	1	GO_bp:go_positive_regulation_of_interleukin_8_secretion
negative_regulation_of_dephosphorylation	SET	102	-0.00049444	-3.5824e-05	0.11424	0.50173	1	GO_bp:go_negative_regulation_of_dephosphorylation
negative_regulation_of_hemopoiesis	SET	146	-0.00046081	-3.9899e-05	0.099187	0.50185	1	GO_bp:go_negative_regulation_of_hemopoiesis
hormone_transport	SET	306	-0.00033105	-4.1324e-05	0.06916	0.50191	1	GO_bp:go_hormone_transport
hexose_phosphate_transport	SET	6	-0.0016067	-2.8304e-05	0.32356	0.50198	1	GO_bp:go_hexose_phosphate_transport
regulation_of_potassium_ion_import	SET	7	-0.0022403	-4.2628e-05	0.45228	0.50198	1	GO_bp:go_regulation_of_potassium_ion_import
protein_ufmylation	SET	6	-0.0026328	-4.6381e-05	0.51148	0.50205	1	GO_bp:go_protein_ufmylation
glycosylceramide_biosynthetic_process	SET	8	-0.0021994	-4.4736e-05	0.39984	0.50219	1	GO_bp:go_glycosylceramide_biosynthetic_process
protein_localization_to_cell_junction	SET	11	-0.0019341	-4.6127e-05	0.34544	0.50223	1	GO_bp:go_protein_localization_to_cell_junction
activation_of_protein_kinase_a_activity	SET	18	-0.0019647	-5.9929e-05	0.31178	0.50251	1	GO_bp:go_activation_of_protein_kinase_a_activity
cellular_response_to_arsenic_containing_substance	SET	17	-0.0024608	-7.2947e-05	0.3161	0.50311	1	GO_bp:go_cellular_response_to_arsenic_containing_substance
protein_deneddylation	SET	10	-0.0030872	-7.0204e-05	0.37398	0.50329	1	GO_bp:go_protein_deneddylation
mitotic_nuclear_envelope_disassembly	SET	12	-0.0025944	-6.4626e-05	0.31222	0.50331	1	GO_bp:go_mitotic_nuclear_envelope_disassembly
rrna_3_end_processing	SET	9	-0.0031555	-6.8076e-05	0.34461	0.50365	1	GO_bp:go_rrna_3_end_processing
fatty_acid_beta_oxidation_using_acyl_coa_dehydrogenase	SET	11	-0.0035787	-8.535e-05	0.34347	0.50416	1	GO_bp:go_fatty_acid_beta_oxidation_using_acyl_coa_dehydrogenase
transcription_initiation_from_rna_polymerase_i_promoter	SET	35	-0.0021842	-9.2862e-05	0.19154	0.50455	1	GO_bp:go_transcription_initiation_from_rna_polymerase_i_promoter
positive_regulation_of_endoplasmic_reticulum_unfolded_protein_response	SET	13	-0.0037899	-9.8256e-05	0.32736	0.50462	1	GO_bp:go_positive_regulation_of_endoplasmic_reticulum_unfolded_protein_response
lipoprotein_localization	SET	22	-0.0028602	-9.6443e-05	0.23715	0.50481	1	GO_bp:go_lipoprotein_localization
negative_regulation_of_hexokinase_activity	SET	5	-0.0074471	-0.00011976	0.58246	0.5051	1	GO_bp:go_negative_regulation_of_hexokinase_activity
positive_regulation_of_b_cell_differentiation	SET	10	-0.0056436	-0.00012834	0.43433	0.50518	1	GO_bp:go_positive_regulation_of_b_cell_differentiation
venous_blood_vessel_development	SET	15	-0.0040076	-0.0001116	0.30738	0.5052	1	GO_bp:go_venous_blood_vessel_development
trachea_formation	SET	6	-0.0069745	-0.00012287	0.52451	0.5053	1	GO_bp:go_trachea_formation
histone_deacetylation	SET	65	-0.0018415	-0.00010661	0.1354	0.50543	1	GO_bp:go_histone_deacetylation
rna_polyadenylation	SET	45	-0.0022554	-0.0001087	0.16343	0.50551	1	GO_bp:go_rna_polyadenylation
regulation_of_lymphocyte_migration	SET	59	-0.0020241	-0.00011166	0.14564	0.50554	1	GO_bp:go_regulation_of_lymphocyte_migration
positive_regulation_of_macrophage_chemotaxis	SET	14	-0.0044624	-0.00012006	0.31755	0.50561	1	GO_bp:go_positive_regulation_of_macrophage_chemotaxis
mesonephric_tubule_formation	SET	9	-0.006178	-0.00013328	0.43214	0.5057	1	GO_bp:go_mesonephric_tubule_formation
cellular_modified_amino_acid_biosynthetic_process	SET	39	-0.0024343	-0.00010924	0.16202	0.50599	1	GO_bp:go_cellular_modified_amino_acid_biosynthetic_process
deoxyribonucleotide_biosynthetic_process	SET	15	-0.0047012	-0.00013092	0.29208	0.50642	1	GO_bp:go_deoxyribonucleotide_biosynthetic_process
microvillus_organization	SET	23	-0.0036862	-0.00012708	0.22193	0.50663	1	GO_bp:go_microvillus_organization
tricuspid_valve_morphogenesis	SET	5	-0.0091247	-0.00014674	0.54779	0.50664	1	GO_bp:go_tricuspid_valve_morphogenesis
regulation_of_fear_response	SET	7	-0.0076352	-0.00014528	0.42678	0.50714	1	GO_bp:go_regulation_of_fear_response
regulation_of_protein_localization_to_chromatin	SET	5	-0.010715	-0.00017232	0.57785	0.5074	1	GO_bp:go_regulation_of_protein_localization_to_chromatin
regulation_of_cell_migration_involved_in_sprouting_angiogenesis	SET	37	-0.00383	-0.00016741	0.20417	0.50748	1	GO_bp:go_regulation_of_cell_migration_involved_in_sprouting_angiogenesis
protein_insertion_into_membrane	SET	61	-0.0027324	-0.00015326	0.14115	0.50772	1	GO_bp:go_protein_insertion_into_membrane
nuclear_envelope_reassembly	SET	17	-0.0053822	-0.00015955	0.26747	0.50803	1	GO_bp:go_nuclear_envelope_reassembly
regulation_of_dna_demethylation	SET	6	-0.00874	-0.00015397	0.42497	0.5082	1	GO_bp:go_regulation_of_dna_demethylation
monosaccharide_catabolic_process	SET	38	-0.0040253	-0.00017831	0.19362	0.50829	1	GO_bp:go_monosaccharide_catabolic_process
intracellular_lipid_transport	SET	37	-0.0038478	-0.00016819	0.18467	0.50831	1	GO_bp:go_intracellular_lipid_transport
neuromuscular_junction_development	SET	46	-0.0037936	-0.00018485	0.18018	0.5084	1	GO_bp:go_neuromuscular_junction_development
regulation_of_peptide_hormone_secretion	SET	198	-0.0018636	-0.00018766	0.085841	0.50866	1	GO_bp:go_regulation_of_peptide_hormone_secretion
bone_maturation	SET	20	-0.0069511	-0.00022349	0.31399	0.50883	1	GO_bp:go_bone_maturation
regulation_of_cofactor_metabolic_process	SET	33	-0.004323	-0.00017847	0.18497	0.50932	1	GO_bp:go_regulation_of_cofactor_metabolic_process
positive_regulation_of_sodium_ion_transmembrane_transport	SET	19	-0.0066038	-0.00020695	0.27818	0.50947	1	GO_bp:go_positive_regulation_of_sodium_ion_transmembrane_transport
toll_like_receptor_3_signaling_pathway	SET	19	-0.0056555	-0.00017723	0.23723	0.50951	1	GO_bp:go_toll_like_receptor_3_signaling_pathway
galactolipid_biosynthetic_process	SET	6	-0.012113	-0.00021339	0.50351	0.5096	1	GO_bp:go_galactolipid_biosynthetic_process
positive_regulation_of_phagocytosis	SET	63	-0.003592	-0.00020474	0.148	0.50968	1	GO_bp:go_positive_regulation_of_phagocytosis
dentinogenesis	SET	6	-0.010139	-0.00017862	0.4177	0.50968	1	GO_bp:go_dentinogenesis
regulation_of_protein_sumoylation	SET	19	-0.0067564	-0.00021173	0.2752	0.50979	1	GO_bp:go_regulation_of_protein_sumoylation
negative_regulation_of_heart_contraction	SET	23	-0.0056101	-0.00019341	0.21997	0.51017	1	GO_bp:go_negative_regulation_of_heart_contraction
regulation_of_interleukin_6_mediated_signaling_pathway	SET	3	-0.013981	-0.00017416	0.5467	0.5102	1	GO_bp:go_regulation_of_interleukin_6_mediated_signaling_pathway
regulation_of_potassium_ion_transmembrane_transporter_activity	SET	53	-0.0037522	-0.00019622	0.14478	0.51034	1	GO_bp:go_regulation_of_potassium_ion_transmembrane_transporter_activity
regulation_of_mitochondrial_fusion	SET	9	-0.0097073	-0.00020942	0.36783	0.51053	1	GO_bp:go_regulation_of_mitochondrial_fusion
cellular_extravasation	SET	54	-0.0040501	-0.00021378	0.15172	0.51065	1	GO_bp:go_cellular_extravasation
polarized_epithelial_cell_differentiation	SET	17	-0.0081708	-0.00024222	0.30586	0.51066	1	GO_bp:go_polarized_epithelial_cell_differentiation
regulation_of_protein_localization_to_cell_cortex	SET	6	-0.011762	-0.00020721	0.43546	0.51077	1	GO_bp:go_regulation_of_protein_localization_to_cell_cortex
nucleotide_binding_domain_leucine_rich_repeat_containing_receptor_signaling_pathway	SET	32	-0.0053319	-0.00021677	0.19116	0.51113	1	GO_bp:go_nucleotide_binding_domain_leucine_rich_repeat_containing_receptor_signaling_pathway
modification_by_symbiont_of_host_morphology_or_physiology	SET	43	-0.0048054	-0.0002264	0.17138	0.51118	1	GO_bp:go_modification_by_symbiont_of_host_morphology_or_physiology
endothelial_cell_development	SET	55	-0.0041717	-0.00022222	0.14852	0.5112	1	GO_bp:go_endothelial_cell_development
regulation_of_symbiosis_encompassing_mutualism_through_parasitism	SET	221	-0.0021257	-0.00022599	0.075487	0.51123	1	GO_bp:go_regulation_of_symbiosis_encompassing_mutualism_through_parasitism
positive_regulation_of_vascular_associated_smooth_muscle_cell_migration	SET	15	-0.0079445	-0.00022123	0.27252	0.51163	1	GO_bp:go_positive_regulation_of_vascular_associated_smooth_muscle_cell_migration
myoblast_migration	SET	13	-0.0091671	-0.00023766	0.30991	0.5118	1	GO_bp:go_myoblast_migration
observational_learning	SET	8	-0.012281	-0.00024979	0.40904	0.51198	1	GO_bp:go_observational_learning
pirna_metabolic_process	SET	18	-0.0068779	-0.00020979	0.22742	0.51206	1	GO_bp:go_pirna_metabolic_process
positive_regulation_of_rna_polymerase_ii_transcriptional_preinitiation_complex_assembly	SET	10	-0.011084	-0.00025205	0.3649	0.51212	1	GO_bp:go_positive_regulation_of_rna_polymerase_ii_transcriptional_preinitiation_complex_assembly
negative_regulation_of_oxidative_stress_induced_intrinsic_apoptotic_signaling_pathway	SET	18	-0.008613	-0.00026272	0.28078	0.51224	1	GO_bp:go_negative_regulation_of_oxidative_stress_induced_intrinsic_apoptotic_signaling_pathway
notch_signaling_involved_in_heart_development	SET	9	-0.010938	-0.00023596	0.35544	0.51227	1	GO_bp:go_notch_signaling_involved_in_heart_development
protein_hydroxylation	SET	25	-0.0070431	-0.00025314	0.22639	0.51241	1	GO_bp:go_protein_hydroxylation
substantia_nigra_development	SET	39	-0.0055312	-0.00024821	0.17627	0.51252	1	GO_bp:go_substantia_nigra_development
response_to_isolation_stress	SET	6	-0.016159	-0.00028467	0.50899	0.51266	1	GO_bp:go_response_to_isolation_stress
utp_biosynthetic_process	SET	9	-0.01595	-0.00034409	0.49984	0.51273	1	GO_bp:go_utp_biosynthetic_process
regulation_of_insulin_secretion	SET	168	-0.0029588	-0.00027465	0.092365	0.51278	1	GO_bp:go_regulation_of_insulin_secretion
positive_regulation_of_t_helper_1_type_immune_response	SET	20	-0.0090377	-0.00029057	0.28123	0.51282	1	GO_bp:go_positive_regulation_of_t_helper_1_type_immune_response
negative_regulation_of_calcium_ion_import	SET	7	-0.017091	-0.00032519	0.52211	0.51306	1	GO_bp:go_negative_regulation_of_calcium_ion_import
regulation_of_rna_polymerase_ii_transcriptional_preinitiation_complex_assembly	SET	14	-0.010389	-0.00027951	0.31632	0.5131	1	GO_bp:go_regulation_of_rna_polymerase_ii_transcriptional_preinitiation_complex_assembly
regulation_of_transforming_growth_factor_beta_activation	SET	7	-0.014383	-0.00027367	0.42555	0.51348	1	GO_bp:go_regulation_of_transforming_growth_factor_beta_activation
protein_complex_oligomerization	SET	547	-0.0017216	-0.0002855	0.050526	0.51359	1	GO_bp:go_protein_complex_oligomerization
organonitrogen_compound_biosynthetic_process	SET	1675	-0.00099781	-0.00028072	0.029036	0.51371	1	GO_bp:go_organonitrogen_compound_biosynthetic_process
organelle_fusion	SET	118	-0.0035725	-0.00027828	0.10327	0.5138	1	GO_bp:go_organelle_fusion
snrna_processing	SET	24	-0.0077419	-0.00027264	0.2221	0.5139	1	GO_bp:go_snrna_processing
response_to_pain	SET	30	-0.0082708	-0.00032559	0.23378	0.51411	1	GO_bp:go_response_to_pain
positive_regulation_of_t_cell_apoptotic_process	SET	14	-0.010429	-0.00028057	0.29315	0.51419	1	GO_bp:go_positive_regulation_of_t_cell_apoptotic_process
negative_regulation_of_transcription_initiation_from_rna_polymerase_ii_promoter	SET	5	-0.020037	-0.00032224	0.55685	0.51435	1	GO_bp:go_negative_regulation_of_transcription_initiation_from_rna_polymerase_ii_promoter
regulation_of_translational_termination	SET	9	-0.01274	-0.00027484	0.3533	0.51438	1	GO_bp:go_regulation_of_translational_termination
indole_containing_compound_biosynthetic_process	SET	4	-0.018097	-0.00026031	0.49679	0.51453	1	GO_bp:go_indole_containing_compound_biosynthetic_process
modulation_by_symbiont_of_host_cellular_process	SET	27	-0.007599	-0.00028382	0.20778	0.51459	1	GO_bp:go_modulation_by_symbiont_of_host_cellular_process
transforming_growth_factor_beta2_production	SET	8	-0.014586	-0.00029669	0.39693	0.51466	1	GO_bp:go_transforming_growth_factor_beta2_production
regulation_of_angiotensin_levels_in_blood	SET	11	-0.014043	-0.00033493	0.37868	0.51479	1	GO_bp:go_regulation_of_angiotensin_levels_in_blood
positive_regulation_of_mitochondrion_organization	SET	114	-0.0039616	-0.00030335	0.10492	0.51506	1	GO_bp:go_positive_regulation_of_mitochondrion_organization
cardiocyte_differentiation	SET	140	-0.0035281	-0.00029918	0.093399	0.51507	1	GO_bp:go_cardiocyte_differentiation
box_c_d_snornp_assembly	SET	8	-0.017882	-0.00036374	0.47251	0.51509	1	GO_bp:go_box_c_d_snornp_assembly
amyloid_beta_metabolic_process	SET	40	-0.0072644	-0.00033013	0.18982	0.51526	1	GO_bp:go_amyloid_beta_metabolic_process
actomyosin_contractile_ring_organization	SET	7	-0.021821	-0.0004152	0.5649	0.51541	1	GO_bp:go_actomyosin_contractile_ring_organization
proton_transporting_v_type_atpase_complex_assembly	SET	4	-0.021883	-0.00031477	0.56543	0.51544	1	GO_bp:go_proton_transporting_v_type_atpase_complex_assembly
regulation_of_photoreceptor_cell_differentiation	SET	9	-0.018942	-0.00040865	0.48567	0.51556	1	GO_bp:go_regulation_of_photoreceptor_cell_differentiation
cell_cell_adhesion_via_plasma_membrane_adhesion_molecules	SET	257	-0.0032002	-0.00036656	0.081718	0.51562	1	GO_bp:go_cell_cell_adhesion_via_plasma_membrane_adhesion_molecules
maturation_of_lsu_rrna	SET	19	-0.0098379	-0.0003083	0.24989	0.5157	1	GO_bp:go_maturation_of_lsu_rrna
response_to_hydrostatic_pressure	SET	5	-0.019638	-0.00031581	0.49804	0.51573	1	GO_bp:go_response_to_hydrostatic_pressure
histone_h2a_k63_linked_ubiquitination	SET	5	-0.019496	-0.00031353	0.48995	0.51587	1	GO_bp:go_histone_h2a_k63_linked_ubiquitination
monovalent_inorganic_cation_homeostasis	SET	149	-0.0036787	-0.00032175	0.09203	0.51594	1	GO_bp:go_monovalent_inorganic_cation_homeostasis
nucleoside_diphosphate_metabolic_process	SET	27	-0.0094348	-0.00035239	0.2331	0.51614	1	GO_bp:go_nucleoside_diphosphate_metabolic_process
lymphocyte_homeostasis	SET	57	-0.0062244	-0.00033752	0.15328	0.5162	1	GO_bp:go_lymphocyte_homeostasis
thiamine_containing_compound_metabolic_process	SET	6	-0.019456	-0.00034275	0.47878	0.51621	1	GO_bp:go_thiamine_containing_compound_metabolic_process
excitatory_synapse_assembly	SET	25	-0.009022	-0.00032426	0.22117	0.51627	1	GO_bp:go_excitatory_synapse_assembly
adiponectin_activated_signaling_pathway	SET	7	-0.022511	-0.00042832	0.55017	0.51632	1	GO_bp:go_adiponectin_activated_signaling_pathway
intraciliary_transport	SET	51	-0.0061652	-0.00031627	0.15064	0.51632	1	GO_bp:go_intraciliary_transport
coenzyme_a_metabolic_process	SET	5	-0.026049	-0.00041892	0.63364	0.5164	1	GO_bp:go_coenzyme_a_metabolic_process
apoptotic_process_involved_in_morphogenesis	SET	24	-0.010747	-0.00037848	0.25929	0.51653	1	GO_bp:go_apoptotic_process_involved_in_morphogenesis
regulation_of_wnt_signaling_pathway_involved_in_heart_development	SET	5	-0.023903	-0.0003844	0.57014	0.51672	1	GO_bp:go_regulation_of_wnt_signaling_pathway_involved_in_heart_development
ribonucleoside_catabolic_process	SET	20	-0.013146	-0.00042265	0.31306	0.51675	1	GO_bp:go_ribonucleoside_catabolic_process
regulation_of_mononuclear_cell_migration	SET	43	-0.0075468	-0.00035557	0.17926	0.51679	1	GO_bp:go_regulation_of_mononuclear_cell_migration
transcription_elongation_from_rna_polymerase_i_promoter	SET	30	-0.0086409	-0.00034016	0.20385	0.51691	1	GO_bp:go_transcription_elongation_from_rna_polymerase_i_promoter
regulation_of_vitamin_d_biosynthetic_process	SET	9	-0.016116	-0.00034768	0.37972	0.51693	1	GO_bp:go_regulation_of_vitamin_d_biosynthetic_process
positive_regulation_of_protein_localization_to_cell_cortex	SET	5	-0.018898	-0.00030392	0.44452	0.51696	1	GO_bp:go_positive_regulation_of_protein_localization_to_cell_cortex
entry_into_other_organism_involved_in_symbiotic_interaction	SET	134	-0.0041412	-0.00034362	0.096769	0.51707	1	GO_bp:go_entry_into_other_organism_involved_in_symbiotic_interaction
regulation_of_apoptotic_process_involved_in_morphogenesis	SET	11	-0.016778	-0.00040015	0.38427	0.51741	1	GO_bp:go_regulation_of_apoptotic_process_involved_in_morphogenesis
regulation_of_apoptotic_process_involved_in_development	SET	11	-0.016778	-0.00040015	0.38427	0.51741	1	GO_bp:go_regulation_of_apoptotic_process_involved_in_development
kynurenine_metabolic_process	SET	5	-0.027263	-0.00043844	0.61474	0.51769	1	GO_bp:go_kynurenine_metabolic_process
somatic_diversification_of_immune_receptors_via_germline_recombination_within_a_single_locus	SET	57	-0.0058844	-0.00031908	0.13248	0.51771	1	GO_bp:go_somatic_diversification_of_immune_receptors_via_germline_recombination_within_a_single_locus
cardiac_muscle_tissue_regeneration	SET	4	-0.03155	-0.00045383	0.71032	0.51771	1	GO_bp:go_cardiac_muscle_tissue_regeneration
regulation_of_ryanodine_sensitive_calcium_release_channel_activity	SET	24	-0.010354	-0.00036462	0.23087	0.51788	1	GO_bp:go_regulation_of_ryanodine_sensitive_calcium_release_channel_activity
vesicle_localization	SET	291	-0.0031058	-0.00037821	0.069034	0.51794	1	GO_bp:go_vesicle_localization
ribosomal_protein_import_into_nucleus	SET	8	-0.018356	-0.00037338	0.40242	0.51819	1	GO_bp:go_ribosomal_protein_import_into_nucleus
positive_regulation_of_monooxygenase_activity	SET	27	-0.010797	-0.00040328	0.23101	0.51864	1	GO_bp:go_positive_regulation_of_monooxygenase_activity
regulation_of_membrane_protein_ectodomain_proteolysis	SET	22	-0.0117	-0.00039451	0.2466	0.51892	1	GO_bp:go_regulation_of_membrane_protein_ectodomain_proteolysis
complement_activation	SET	66	-0.0067451	-0.00039348	0.14173	0.51898	1	GO_bp:go_complement_activation
response_to_amino_acid	SET	106	-0.0051092	-0.00037733	0.10648	0.51913	1	GO_bp:go_response_to_amino_acid
response_to_macrophage_colony_stimulating_factor	SET	12	-0.015757	-0.00039249	0.32223	0.5195	1	GO_bp:go_response_to_macrophage_colony_stimulating_factor
positive_regulation_of_glomerular_mesangial_cell_proliferation	SET	6	-0.022682	-0.00039957	0.46376	0.5195	1	GO_bp:go_positive_regulation_of_glomerular_mesangial_cell_proliferation
microtubule_nucleation_by_interphase_microtubule_organizing_center	SET	6	-0.018014	-0.00031735	0.36804	0.51952	1	GO_bp:go_microtubule_nucleation_by_interphase_microtubule_organizing_center
positive_regulation_of_er_associated_ubiquitin_dependent_protein_catabolic_process	SET	5	-0.02168	-0.00034866	0.44302	0.51952	1	GO_bp:go_positive_regulation_of_er_associated_ubiquitin_dependent_protein_catabolic_process
autophagy_of_mitochondrion	SET	70	-0.0067697	-0.00040667	0.13809	0.51955	1	GO_bp:go_autophagy_of_mitochondrion
nucleotide_binding_oligomerization_domain_containing_2_signaling_pathway	SET	13	-0.014065	-0.00036465	0.28687	0.51955	1	GO_bp:go_nucleotide_binding_oligomerization_domain_containing_2_signaling_pathway
detection_of_light_stimulus_involved_in_sensory_perception	SET	15	-0.017515	-0.00048776	0.35365	0.51975	1	GO_bp:go_detection_of_light_stimulus_involved_in_sensory_perception
positive_regulation_of_endothelial_cell_chemotaxis_by_vegf_activated_vascular_endothelial_growth_factor_receptor_signaling_pathway	SET	5	-0.030143	-0.00048476	0.59843	0.52009	1	GO_bp:go_positive_regulation_of_endothelial_cell_chemotaxis_by_vegf_activated_vascular_endothelial_growth_factor_receptor_signaling_pathway
protein_localization_to_axon	SET	9	-0.020304	-0.00043804	0.39656	0.52042	1	GO_bp:go_protein_localization_to_axon
negative_regulation_of_t_cell_differentiation	SET	39	-0.0092745	-0.00041619	0.18097	0.52044	1	GO_bp:go_negative_regulation_of_t_cell_differentiation
trna_5_leader_removal	SET	13	-0.01644	-0.00042623	0.31946	0.52052	1	GO_bp:go_trna_5_leader_removal
positive_regulation_of_peptidase_activity	SET	178	-0.0047236	-0.00045121	0.090588	0.52079	1	GO_bp:go_positive_regulation_of_peptidase_activity
negative_regulation_of_cell_size	SET	10	-0.014907	-0.00033898	0.28224	0.52106	1	GO_bp:go_negative_regulation_of_cell_size
positive_regulation_of_interleukin_23_production	SET	5	-0.03498	-0.00056254	0.6528	0.52137	1	GO_bp:go_positive_regulation_of_interleukin_23_production
positive_regulation_of_extracellular_matrix_assembly	SET	5	-0.03563	-0.000573	0.66322	0.52142	1	GO_bp:go_positive_regulation_of_extracellular_matrix_assembly
dna_topological_change	SET	10	-0.020375	-0.00046332	0.37463	0.52169	1	GO_bp:go_dna_topological_change
glucose_import	SET	63	-0.0078901	-0.00044973	0.14456	0.52176	1	GO_bp:go_glucose_import
regulation_of_cytokinesis	SET	83	-0.0069562	-0.00045487	0.12667	0.5219	1	GO_bp:go_regulation_of_cytokinesis
protection_from_non_homologous_end_joining_at_telomere	SET	10	-0.015512	-0.00035275	0.28221	0.52192	1	GO_bp:go_protection_from_non_homologous_end_joining_at_telomere
regulation_of_cd8_positive_alpha_beta_t_cell_activation	SET	15	-0.01954	-0.00054414	0.35475	0.52196	1	GO_bp:go_regulation_of_cd8_positive_alpha_beta_t_cell_activation
mrna_5_splice_site_recognition	SET	7	-0.02023	-0.00038492	0.36128	0.52233	1	GO_bp:go_mrna_5_splice_site_recognition
regulation_of_fever_generation	SET	8	-0.025191	-0.0005124	0.44901	0.52237	1	GO_bp:go_regulation_of_fever_generation
membrane_protein_intracellular_domain_proteolysis	SET	16	-0.015309	-0.00044029	0.2724	0.52241	1	GO_bp:go_membrane_protein_intracellular_domain_proteolysis
protein_localization_to_vacuole	SET	57	-0.0089084	-0.00048306	0.15838	0.52243	1	GO_bp:go_protein_localization_to_vacuole
regulation_of_establishment_of_protein_localization	SET	693	-0.0025704	-0.00047792	0.044442	0.52306	1	GO_bp:go_regulation_of_establishment_of_protein_localization
thyroid_hormone_metabolic_process	SET	20	-0.015535	-0.00049948	0.2675	0.52316	1	GO_bp:go_thyroid_hormone_metabolic_process
cardiolipin_acyl_chain_remodeling	SET	5	-0.036003	-0.00057899	0.61886	0.5232	1	GO_bp:go_cardiolipin_acyl_chain_remodeling
negative_regulation_of_t_cell_receptor_signaling_pathway	SET	20	-0.015562	-0.00050035	0.26709	0.52323	1	GO_bp:go_negative_regulation_of_t_cell_receptor_signaling_pathway
positive_regulation_of_pri_mirna_transcription_by_rna_polymerase_ii	SET	29	-0.013479	-0.00052171	0.23092	0.52327	1	GO_bp:go_positive_regulation_of_pri_mirna_transcription_by_rna_polymerase_ii
positive_regulation_of_astrocyte_differentiation	SET	16	-0.017606	-0.00050636	0.29867	0.5235	1	GO_bp:go_positive_regulation_of_astrocyte_differentiation
regulation_of_glycogen_catabolic_process	SET	6	-0.033958	-0.00059821	0.57411	0.52358	1	GO_bp:go_regulation_of_glycogen_catabolic_process
sulfur_compound_catabolic_process	SET	45	-0.010056	-0.00048464	0.16993	0.52359	1	GO_bp:go_sulfur_compound_catabolic_process
pyrimidine_containing_compound_metabolic_process	SET	22	-0.01476	-0.0004977	0.24904	0.52363	1	GO_bp:go_pyrimidine_containing_compound_metabolic_process
learning	SET	138	-0.0061931	-0.00052143	0.10443	0.52365	1	GO_bp:go_learning
protein_monoubiquitination	SET	63	-0.0086925	-0.00049547	0.14589	0.52375	1	GO_bp:go_protein_monoubiquitination
myeloid_cell_differentiation	SET	392	-0.0035089	-0.00049462	0.058602	0.52387	1	GO_bp:go_myeloid_cell_differentiation
skeletal_muscle_satellite_cell_differentiation	SET	8	-0.021039	-0.00042794	0.35098	0.5239	1	GO_bp:go_skeletal_muscle_satellite_cell_differentiation
response_to_type_i_interferon	SET	93	-0.007643	-0.00052889	0.12633	0.52412	1	GO_bp:go_response_to_type_i_interferon
synaptic_vesicle_endosomal_processing	SET	6	-0.022799	-0.00040164	0.37635	0.52415	1	GO_bp:go_synaptic_vesicle_endosomal_processing
viral_genome_replication	SET	117	-0.0060961	-0.00047286	0.10014	0.52427	1	GO_bp:go_viral_genome_replication
positive_regulation_of_interleukin_12_biosynthetic_process	SET	5	-0.031236	-0.00050233	0.51243	0.5243	1	GO_bp:go_positive_regulation_of_interleukin_12_biosynthetic_process
positive_regulation_of_intrinsic_apoptotic_signaling_pathway_in_response_to_dna_damage	SET	7	-0.027336	-0.00052013	0.44576	0.52445	1	GO_bp:go_positive_regulation_of_intrinsic_apoptotic_signaling_pathway_in_response_to_dna_damage
spliceosomal_conformational_changes_to_generate_catalytic_conformation	SET	5	-0.038171	-0.00061386	0.61506	0.52474	1	GO_bp:go_spliceosomal_conformational_changes_to_generate_catalytic_conformation
preassembly_of_gpi_anchor_in_er_membrane	SET	16	-0.015316	-0.00044048	0.24487	0.52494	1	GO_bp:go_preassembly_of_gpi_anchor_in_er_membrane
positive_regulation_of_protein_localization_to_centrosome	SET	7	-0.023774	-0.00045236	0.38003	0.52494	1	GO_bp:go_positive_regulation_of_protein_localization_to_centrosome
negative_regulation_of_metanephros_development	SET	8	-0.02468	-0.00050201	0.39259	0.52506	1	GO_bp:go_negative_regulation_of_metanephros_development
regulation_of_entry_of_bacterium_into_host_cell	SET	7	-0.025905	-0.0004929	0.41104	0.52513	1	GO_bp:go_regulation_of_entry_of_bacterium_into_host_cell
negative_regulation_of_response_to_wounding	SET	84	-0.008081	-0.00053158	0.12689	0.52539	1	GO_bp:go_negative_regulation_of_response_to_wounding
mrna_3_splice_site_recognition	SET	6	-0.025841	-0.00045523	0.40573	0.52539	1	GO_bp:go_mrna_3_splice_site_recognition
negative_regulation_of_dna_replication	SET	36	-0.011503	-0.00049597	0.17896	0.52562	1	GO_bp:go_negative_regulation_of_dna_replication
homeostasis_of_number_of_cells	SET	236	-0.0048126	-0.00052854	0.074504	0.52575	1	GO_bp:go_homeostasis_of_number_of_cells
retinal_cone_cell_differentiation	SET	11	-0.026709	-0.000637	0.40974	0.52599	1	GO_bp:go_retinal_cone_cell_differentiation
glycerol_ether_biosynthetic_process	SET	6	-0.02282	-0.000402	0.34913	0.52606	1	GO_bp:go_glycerol_ether_biosynthetic_process
endodermal_cell_fate_commitment	SET	15	-0.022423	-0.00062443	0.34245	0.5261	1	GO_bp:go_endodermal_cell_fate_commitment
positive_regulation_of_inflammatory_response_to_antigenic_stimulus	SET	10	-0.024582	-0.00055901	0.37278	0.52629	1	GO_bp:go_positive_regulation_of_inflammatory_response_to_antigenic_stimulus
negative_regulation_of_peptidyl_lysine_acetylation	SET	17	-0.018611	-0.00055171	0.28216	0.52629	1	GO_bp:go_negative_regulation_of_peptidyl_lysine_acetylation
somatic_diversification_of_immune_receptors	SET	63	-0.0084944	-0.00048417	0.1287	0.52631	1	GO_bp:go_somatic_diversification_of_immune_receptors
negative_regulation_of_type_b_pancreatic_cell_apoptotic_process	SET	6	-0.034567	-0.00060894	0.51623	0.52669	1	GO_bp:go_negative_regulation_of_type_b_pancreatic_cell_apoptotic_process
foregut_morphogenesis	SET	10	-0.026264	-0.00059726	0.38986	0.52686	1	GO_bp:go_foregut_morphogenesis
b_cell_activation	SET	229	-0.0053032	-0.00057382	0.077208	0.52738	1	GO_bp:go_b_cell_activation
positive_regulation_of_histone_methylation	SET	36	-0.012887	-0.00055567	0.18737	0.52742	1	GO_bp:go_positive_regulation_of_histone_methylation
regulation_of_translational_initiation_in_response_to_stress	SET	14	-0.019998	-0.00053803	0.28884	0.5276	1	GO_bp:go_regulation_of_translational_initiation_in_response_to_stress
antigen_processing_and_presentation_of_exogenous_peptide_antigen_via_mhc_class_i	SET	77	-0.0088193	-0.00055555	0.12734	0.52761	1	GO_bp:go_antigen_processing_and_presentation_of_exogenous_peptide_antigen_via_mhc_class_i
carbohydrate_derivative_transport	SET	69	-0.0092628	-0.00055245	0.13316	0.52773	1	GO_bp:go_carbohydrate_derivative_transport
mitochondrion_morphogenesis	SET	19	-0.018588	-0.0005825	0.26427	0.52804	1	GO_bp:go_mitochondrion_morphogenesis
negative_regulation_of_cell_cycle_g2_m_phase_transition	SET	99	-0.0078808	-0.00056257	0.11144	0.52819	1	GO_bp:go_negative_regulation_of_cell_cycle_g2_m_phase_transition
negative_regulation_of_alpha_beta_t_cell_activation	SET	36	-0.013763	-0.00059342	0.194	0.52828	1	GO_bp:go_negative_regulation_of_alpha_beta_t_cell_activation
skeletal_muscle_acetylcholine_gated_channel_clustering	SET	12	-0.024189	-0.00060254	0.33451	0.52882	1	GO_bp:go_skeletal_muscle_acetylcholine_gated_channel_clustering
copper_ion_import	SET	5	-0.033459	-0.00053808	0.46169	0.52889	1	GO_bp:go_copper_ion_import
synaptic_vesicle_budding	SET	9	-0.026149	-0.00056414	0.35961	0.52898	1	GO_bp:go_synaptic_vesicle_budding
regulation_of_low_density_lipoprotein_particle_clearance	SET	13	-0.026194	-0.00067909	0.35981	0.52902	1	GO_bp:go_regulation_of_low_density_lipoprotein_particle_clearance
short_chain_fatty_acid_catabolic_process	SET	9	-0.025546	-0.00055113	0.34878	0.52919	1	GO_bp:go_short_chain_fatty_acid_catabolic_process
telomere_maintenance_in_response_to_dna_damage	SET	13	-0.019868	-0.00051509	0.27002	0.52933	1	GO_bp:go_telomere_maintenance_in_response_to_dna_damage
re_entry_into_mitotic_cell_cycle	SET	2	-0.05317	-0.00054084	0.71777	0.52953	1	GO_bp:go_re_entry_into_mitotic_cell_cycle
regulation_of_cellular_respiration	SET	27	-0.015386	-0.00057467	0.20419	0.53003	1	GO_bp:go_regulation_of_cellular_respiration
positive_regulation_of_fibroblast_migration	SET	10	-0.025676	-0.00058387	0.34066	0.53004	1	GO_bp:go_positive_regulation_of_fibroblast_migration
gamma_aminobutyric_acid_signaling_pathway	SET	22	-0.020041	-0.00067576	0.26566	0.53007	1	GO_bp:go_gamma_aminobutyric_acid_signaling_pathway
negative_regulation_of_oxidative_stress_induced_neuron_death	SET	18	-0.020221	-0.0006168	0.26734	0.53015	1	GO_bp:go_negative_regulation_of_oxidative_stress_induced_neuron_death
acyl_carnitine_transport	SET	5	-0.053434	-0.00085931	0.70466	0.53022	1	GO_bp:go_acyl_carnitine_transport
negative_regulation_of_vascular_smooth_muscle_cell_differentiation	SET	8	-0.035545	-0.000723	0.46771	0.53029	1	GO_bp:go_negative_regulation_of_vascular_smooth_muscle_cell_differentiation
detection_of_external_biotic_stimulus	SET	18	-0.017431	-0.00053168	0.22929	0.5303	1	GO_bp:go_detection_of_external_biotic_stimulus
interleukin_1_beta_production	SET	78	-0.010161	-0.0006442	0.13344	0.53035	1	GO_bp:go_interleukin_1_beta_production
flavonoid_metabolic_process	SET	15	-0.030407	-0.00084674	0.39913	0.53036	1	GO_bp:go_flavonoid_metabolic_process
response_to_interleukin_2	SET	12	-0.022637	-0.00056387	0.29623	0.53046	1	GO_bp:go_response_to_interleukin_2
glutamine_family_amino_acid_metabolic_process	SET	66	-0.010482	-0.0006115	0.13636	0.53064	1	GO_bp:go_glutamine_family_amino_acid_metabolic_process
mitochondrial_transmembrane_transport	SET	88	-0.0093187	-0.00062736	0.12113	0.53066	1	GO_bp:go_mitochondrial_transmembrane_transport
sperm_axoneme_assembly	SET	12	-0.021072	-0.00052489	0.27302	0.53076	1	GO_bp:go_sperm_axoneme_assembly
nucleoside_metabolic_process	SET	46	-0.012565	-0.00061227	0.1605	0.5312	1	GO_bp:go_nucleoside_metabolic_process
mrna_modification	SET	21	-0.017952	-0.00059143	0.22862	0.53129	1	GO_bp:go_mrna_modification
alcohol_biosynthetic_process	SET	163	-0.0068383	-0.00062533	0.086981	0.53133	1	GO_bp:go_alcohol_biosynthetic_process
positive_regulation_of_homotypic_cell_cell_adhesion	SET	6	-0.03718	-0.00065498	0.46944	0.53156	1	GO_bp:go_positive_regulation_of_homotypic_cell_cell_adhesion
transcription_by_rna_polymerase_i	SET	59	-0.011147	-0.00061492	0.14044	0.53163	1	GO_bp:go_transcription_by_rna_polymerase_i
divalent_inorganic_anion_homeostasis	SET	13	-0.028241	-0.00073216	0.35551	0.53166	1	GO_bp:go_divalent_inorganic_anion_homeostasis
apoptotic_dna_fragmentation	SET	23	-0.017737	-0.00061148	0.22314	0.53168	1	GO_bp:go_apoptotic_dna_fragmentation
pro_b_cell_differentiation	SET	11	-0.03214	-0.00076652	0.40433	0.53168	1	GO_bp:go_pro_b_cell_differentiation
behavioral_response_to_ethanol	SET	10	-0.029343	-0.00066727	0.36889	0.5317	1	GO_bp:go_behavioral_response_to_ethanol
cardiolipin_metabolic_process	SET	6	-0.047398	-0.00083498	0.59416	0.53179	1	GO_bp:go_cardiolipin_metabolic_process
regulation_of_endosome_size	SET	5	-0.038833	-0.0006245	0.48614	0.53183	1	GO_bp:go_regulation_of_endosome_size
skeletal_muscle_cell_proliferation	SET	15	-0.02224	-0.00061932	0.278	0.53188	1	GO_bp:go_skeletal_muscle_cell_proliferation
regulation_of_i_kappab_phosphorylation	SET	6	-0.038495	-0.00067814	0.47577	0.53224	1	GO_bp:go_regulation_of_i_kappab_phosphorylation
peptidyl_arginine_methylation_to_asymmetrical_dimethyl_arginine	SET	6	-0.029927	-0.0005272	0.36798	0.53241	1	GO_bp:go_peptidyl_arginine_methylation_to_asymmetrical_dimethyl_arginine
glycerol_transport	SET	6	-0.034696	-0.00061121	0.42586	0.53247	1	GO_bp:go_glycerol_transport
cellular_response_to_radiation	SET	181	-0.006883	-0.00066295	0.084425	0.53249	1	GO_bp:go_cellular_response_to_radiation
proprioception	SET	4	-0.041967	-0.00060367	0.50781	0.53293	1	GO_bp:go_proprioception
amino_acid_betaine_transport	SET	5	-0.03896	-0.00062655	0.46982	0.53304	1	GO_bp:go_amino_acid_betaine_transport
regulation_of_protein_polyubiquitination	SET	20	-0.019932	-0.00064085	0.24006	0.53309	1	GO_bp:go_regulation_of_protein_polyubiquitination
response_to_glucagon	SET	34	-0.017199	-0.00072071	0.20617	0.53324	1	GO_bp:go_response_to_glucagon
process_utilizing_autophagic_mechanism	SET	464	-0.0043572	-0.00066695	0.052131	0.5333	1	GO_bp:go_process_utilizing_autophagic_mechanism
transposition_rna_mediated	SET	5	-0.04364	-0.0007018	0.51727	0.53362	1	GO_bp:go_transposition_rna_mediated
negative_regulation_of_meiotic_cell_cycle	SET	16	-0.02476	-0.00071209	0.29308	0.53366	1	GO_bp:go_negative_regulation_of_meiotic_cell_cycle
phototransduction	SET	53	-0.013647	-0.00071366	0.16047	0.53389	1	GO_bp:go_phototransduction
protein_neddylation	SET	15	-0.023616	-0.00065763	0.2758	0.53412	1	GO_bp:go_protein_neddylation
gpi_anchor_biosynthetic_process	SET	30	-0.016102	-0.00063387	0.18752	0.53421	1	GO_bp:go_gpi_anchor_biosynthetic_process
regulation_of_amyloid_precursor_protein_catabolic_process	SET	28	-0.021831	-0.00083031	0.25268	0.53442	1	GO_bp:go_regulation_of_amyloid_precursor_protein_catabolic_process
fructose_catabolic_process	SET	5	-0.056705	-0.00091191	0.65555	0.53446	1	GO_bp:go_fructose_catabolic_process
mrna_cleavage	SET	21	-0.021004	-0.00069195	0.24133	0.53468	1	GO_bp:go_mrna_cleavage
response_to_staurosporine	SET	5	-0.03645	-0.00058618	0.41452	0.53503	1	GO_bp:go_response_to_staurosporine
regulation_of_endocrine_process	SET	42	-0.015607	-0.00072672	0.17668	0.53519	1	GO_bp:go_regulation_of_endocrine_process
rrna_base_methylation	SET	8	-0.04611	-0.0009379	0.52149	0.53523	1	GO_bp:go_rrna_base_methylation
aggrephagy	SET	9	-0.034097	-0.0007356	0.38436	0.53534	1	GO_bp:go_aggrephagy
regulation_of_t_helper_1_cell_differentiation	SET	10	-0.028153	-0.00064021	0.31699	0.53538	1	GO_bp:go_regulation_of_t_helper_1_cell_differentiation
positive_regulation_of_extracellular_matrix_organization	SET	21	-0.021328	-0.00070264	0.23973	0.53545	1	GO_bp:go_positive_regulation_of_extracellular_matrix_organization
regulation_of_neurotrophin_trk_receptor_signaling_pathway	SET	11	-0.033769	-0.00080538	0.37913	0.53549	1	GO_bp:go_regulation_of_neurotrophin_trk_receptor_signaling_pathway
negative_regulation_of_ion_transport	SET	132	-0.0091012	-0.00074956	0.102	0.53555	1	GO_bp:go_negative_regulation_of_ion_transport
androgen_metabolic_process	SET	14	-0.028384	-0.00076364	0.31759	0.53561	1	GO_bp:go_androgen_metabolic_process
t_helper_1_cell_cytokine_production	SET	7	-0.045507	-0.00086587	0.50145	0.53615	1	GO_bp:go_t_helper_1_cell_cytokine_production
leukocyte_homeostasis	SET	81	-0.011636	-0.00075167	0.12784	0.53626	1	GO_bp:go_leukocyte_homeostasis
negative_regulation_of_inclusion_body_assembly	SET	11	-0.034696	-0.00082749	0.37907	0.53646	1	GO_bp:go_negative_regulation_of_inclusion_body_assembly
regulation_of_rhodopsin_mediated_signaling_pathway	SET	24	-0.019701	-0.00069379	0.21509	0.53649	1	GO_bp:go_regulation_of_rhodopsin_mediated_signaling_pathway
anterograde_dendritic_transport	SET	5	-0.040636	-0.00065351	0.44188	0.53664	1	GO_bp:go_anterograde_dendritic_transport
cartilage_development_involved_in_endochondral_bone_morphogenesis	SET	46	-0.015134	-0.00073745	0.16402	0.53676	1	GO_bp:go_cartilage_development_involved_in_endochondral_bone_morphogenesis
regulation_of_protein_localization_to_chromosome_telomeric_region	SET	12	-0.032415	-0.00080744	0.34994	0.5369	1	GO_bp:go_regulation_of_protein_localization_to_chromosome_telomeric_region
nucleobase_containing_small_molecule_interconversion	SET	28	-0.021937	-0.00083435	0.23568	0.53708	1	GO_bp:go_nucleobase_containing_small_molecule_interconversion
endocardium_development	SET	12	-0.030214	-0.00075261	0.32229	0.53734	1	GO_bp:go_endocardium_development
isocitrate_metabolic_process	SET	4	-0.068249	-0.00098172	0.72127	0.53769	1	GO_bp:go_isocitrate_metabolic_process
inclusion_body_assembly	SET	22	-0.023942	-0.00080729	0.25231	0.5378	1	GO_bp:go_inclusion_body_assembly
regulation_of_t_cell_chemotaxis	SET	16	-0.028352	-0.00081539	0.2981	0.53788	1	GO_bp:go_regulation_of_t_cell_chemotaxis
positive_regulation_of_glycoprotein_metabolic_process	SET	5	-0.054565	-0.00087751	0.57089	0.53807	1	GO_bp:go_positive_regulation_of_glycoprotein_metabolic_process
cd40_signaling_pathway	SET	8	-0.034132	-0.00069427	0.35706	0.53808	1	GO_bp:go_cd40_signaling_pathway
response_to_zinc_ion	SET	52	-0.017005	-0.00088086	0.17773	0.53811	1	GO_bp:go_response_to_zinc_ion
l_glutamate_import	SET	13	-0.032825	-0.00085102	0.34291	0.53813	1	GO_bp:go_l_glutamate_import
virion_assembly	SET	38	-0.018728	-0.00082961	0.19513	0.53823	1	GO_bp:go_virion_assembly
cellular_response_to_amino_acid_stimulus	SET	62	-0.013605	-0.00076934	0.141	0.53844	1	GO_bp:go_cellular_response_to_amino_acid_stimulus
regulation_of_axon_diameter	SET	3	-0.059625	-0.00074279	0.61757	0.53846	1	GO_bp:go_regulation_of_axon_diameter
axo_dendritic_protein_transport	SET	13	-0.026874	-0.00069672	0.27736	0.53859	1	GO_bp:go_axo_dendritic_protein_transport
striated_muscle_atrophy	SET	9	-0.044314	-0.00095602	0.45654	0.53866	1	GO_bp:go_striated_muscle_atrophy
dna_deamination	SET	13	-0.027942	-0.00072442	0.28775	0.53868	1	GO_bp:go_dna_deamination
retinal_blood_vessel_morphogenesis	SET	6	-0.049289	-0.00086829	0.50129	0.53916	1	GO_bp:go_retinal_blood_vessel_morphogenesis
sarcoplasmic_reticulum_calcium_ion_transport	SET	34	-0.018376	-0.00077006	0.18554	0.53945	1	GO_bp:go_sarcoplasmic_reticulum_calcium_ion_transport
neuronal_signal_transduction	SET	7	-0.041312	-0.00078605	0.41688	0.53947	1	GO_bp:go_neuronal_signal_transduction
positive_regulation_of_response_to_oxidative_stress	SET	15	-0.032978	-0.00091836	0.33103	0.53968	1	GO_bp:go_positive_regulation_of_response_to_oxidative_stress
alpha_beta_t_cell_differentiation	SET	96	-0.011569	-0.00081333	0.116	0.53972	1	GO_bp:go_alpha_beta_t_cell_differentiation
positive_regulation_of_triglyceride_catabolic_process	SET	7	-0.063653	-0.0012111	0.63797	0.53974	1	GO_bp:go_positive_regulation_of_triglyceride_catabolic_process
regulation_of_inclusion_body_assembly	SET	16	-0.029792	-0.00085681	0.29747	0.53989	1	GO_bp:go_regulation_of_inclusion_body_assembly
heme_biosynthetic_process	SET	20	-0.02589	-0.00083239	0.25479	0.54047	1	GO_bp:go_heme_biosynthetic_process
t_cell_differentiation_in_thymus	SET	67	-0.014885	-0.00087484	0.14573	0.54068	1	GO_bp:go_t_cell_differentiation_in_thymus
sphingolipid_mediated_signaling_pathway	SET	12	-0.039202	-0.00097649	0.38299	0.54076	1	GO_bp:go_sphingolipid_mediated_signaling_pathway
negative_regulation_of_endocytosis	SET	39	-0.017803	-0.00079889	0.17386	0.54078	1	GO_bp:go_negative_regulation_of_endocytosis
protein_localization_to_mitochondrion	SET	140	-0.0095437	-0.0008093	0.092919	0.5409	1	GO_bp:go_protein_localization_to_mitochondrion
interferon_beta_secretion	SET	5	-0.056212	-0.000904	0.54501	0.54107	1	GO_bp:go_interferon_beta_secretion
positive_regulation_of_transcription_from_rna_polymerase_ii_promoter_in_response_to_oxidative_stress	SET	5	-0.052323	-0.00084144	0.50664	0.54113	1	GO_bp:go_positive_regulation_of_transcription_from_rna_polymerase_ii_promoter_in_response_to_oxidative_stress
attachment_of_mitotic_spindle_microtubules_to_kinetochore	SET	13	-0.025643	-0.00066482	0.24831	0.54113	1	GO_bp:go_attachment_of_mitotic_spindle_microtubules_to_kinetochore
regulation_of_fibroblast_migration	SET	28	-0.022599	-0.00085953	0.21627	0.54161	1	GO_bp:go_regulation_of_fibroblast_migration
negative_regulation_of_low_density_lipoprotein_particle_clearance	SET	7	-0.045744	-0.00087038	0.42983	0.54238	1	GO_bp:go_negative_regulation_of_low_density_lipoprotein_particle_clearance
cellular_response_to_glucagon_stimulus	SET	26	-0.025142	-0.00092152	0.235	0.5426	1	GO_bp:go_cellular_response_to_glucagon_stimulus
receptor_mediated_virion_attachment_to_host_cell	SET	4	-0.080752	-0.0011616	0.75337	0.54268	1	GO_bp:go_receptor_mediated_virion_attachment_to_host_cell
embryonic_digestive_tract_morphogenesis	SET	18	-0.030968	-0.0009446	0.28879	0.5427	1	GO_bp:go_embryonic_digestive_tract_morphogenesis
regulation_of_postsynaptic_membrane_neurotransmitter_receptor_levels	SET	60	-0.016005	-0.00089035	0.14853	0.5429	1	GO_bp:go_regulation_of_postsynaptic_membrane_neurotransmitter_receptor_levels
telomere_maintenance_via_recombination	SET	14	-0.028621	-0.00077	0.26304	0.54332	1	GO_bp:go_telomere_maintenance_via_recombination
negative_regulation_of_cytokine_production	SET	249	-0.0083091	-0.00093701	0.076236	0.54339	1	GO_bp:go_negative_regulation_of_cytokine_production
dendritic_transport	SET	9	-0.036244	-0.00078192	0.33029	0.54369	1	GO_bp:go_dendritic_transport
regulation_of_protein_localization_to_centrosome	SET	10	-0.03239	-0.00073656	0.29479	0.54374	1	GO_bp:go_regulation_of_protein_localization_to_centrosome
regulation_of_golgi_organization	SET	15	-0.03273	-0.00091144	0.29582	0.54405	1	GO_bp:go_regulation_of_golgi_organization
import_across_plasma_membrane	SET	109	-0.012219	-0.00091498	0.11014	0.54417	1	GO_bp:go_import_across_plasma_membrane
positive_regulation_of_tissue_remodeling	SET	29	-0.023658	-0.00091572	0.2132	0.54418	1	GO_bp:go_positive_regulation_of_tissue_remodeling
negative_regulation_of_lymphocyte_apoptotic_process	SET	30	-0.021624	-0.00085128	0.19405	0.54437	1	GO_bp:go_negative_regulation_of_lymphocyte_apoptotic_process
regulation_of_lymphoid_progenitor_cell_differentiation	SET	8	-0.054474	-0.001108	0.48881	0.54437	1	GO_bp:go_regulation_of_lymphoid_progenitor_cell_differentiation
positive_regulation_of_oxidative_stress_induced_cell_death	SET	12	-0.040882	-0.0010183	0.36602	0.54447	1	GO_bp:go_positive_regulation_of_oxidative_stress_induced_cell_death
polyamine_transport	SET	7	-0.035262	-0.00067094	0.31521	0.54453	1	GO_bp:go_polyamine_transport
cellular_response_to_vitamin	SET	29	-0.025265	-0.00097791	0.22565	0.54457	1	GO_bp:go_cellular_response_to_vitamin
spermatid_differentiation	SET	143	-0.010485	-0.00089856	0.093179	0.5448	1	GO_bp:go_spermatid_differentiation
regulation_of_collagen_biosynthetic_process	SET	35	-0.020979	-0.00089191	0.18581	0.54495	1	GO_bp:go_regulation_of_collagen_biosynthetic_process
oxidation_reduction_process	SET	903	-0.0044215	-0.0009331	0.039015	0.54511	1	GO_bp:go_oxidation_reduction_process
positive_regulation_of_non_motile_cilium_assembly	SET	9	-0.044927	-0.00096925	0.3961	0.54515	1	GO_bp:go_positive_regulation_of_non_motile_cilium_assembly
purine_nucleoside_metabolic_process	SET	34	-0.019799	-0.00082967	0.17397	0.5453	1	GO_bp:go_purine_nucleoside_metabolic_process
ribosomal_small_subunit_biogenesis	SET	62	-0.014894	-0.0008422	0.13008	0.54558	1	GO_bp:go_ribosomal_small_subunit_biogenesis
positive_regulation_of_cytolysis	SET	11	-0.039352	-0.00093853	0.34288	0.54569	1	GO_bp:go_positive_regulation_of_cytolysis
regulation_of_monocyte_chemotaxis	SET	24	-0.026646	-0.00093838	0.23088	0.54594	1	GO_bp:go_regulation_of_monocyte_chemotaxis
positive_regulation_of_tau_protein_kinase_activity	SET	6	-0.04801	-0.00084577	0.41383	0.54618	1	GO_bp:go_positive_regulation_of_tau_protein_kinase_activity
stem_cell_fate_commitment	SET	9	-0.048701	-0.0010507	0.41886	0.54628	1	GO_bp:go_stem_cell_fate_commitment
associative_learning	SET	76	-0.015945	-0.00099789	0.13641	0.54653	1	GO_bp:go_associative_learning
penetration_of_zona_pellucida	SET	8	-0.049252	-0.0010018	0.41813	0.54688	1	GO_bp:go_penetration_of_zona_pellucida
osteoclast_proliferation	SET	8	-0.056863	-0.0011566	0.48235	0.54692	1	GO_bp:go_osteoclast_proliferation
atp_biosynthetic_process	SET	40	-0.023138	-0.0010515	0.19435	0.54738	1	GO_bp:go_atp_biosynthetic_process
negative_regulation_of_oligodendrocyte_differentiation	SET	12	-0.045182	-0.0011254	0.37748	0.54764	1	GO_bp:go_negative_regulation_of_oligodendrocyte_differentiation
regulation_of_osteoclast_differentiation	SET	62	-0.019266	-0.0010894	0.1608	0.54768	1	GO_bp:go_regulation_of_osteoclast_differentiation
positive_regulation_of_nitric_oxide_mediated_signal_transduction	SET	5	-0.072289	-0.0011625	0.5988	0.54804	1	GO_bp:go_positive_regulation_of_nitric_oxide_mediated_signal_transduction
male_sex_determination	SET	11	-0.033029	-0.00078772	0.27294	0.54816	1	GO_bp:go_male_sex_determination
positive_regulation_of_nitric_oxide_biosynthetic_process	SET	38	-0.020842	-0.00092324	0.17182	0.54827	1	GO_bp:go_positive_regulation_of_nitric_oxide_biosynthetic_process
cellular_response_to_dexamethasone_stimulus	SET	32	-0.023688	-0.00096307	0.19318	0.5488	1	GO_bp:go_cellular_response_to_dexamethasone_stimulus
selective_autophagy	SET	46	-0.02005	-0.00097696	0.16312	0.54891	1	GO_bp:go_selective_autophagy
regulation_of_establishment_or_maintenance_of_cell_polarity	SET	24	-0.030367	-0.0010694	0.24495	0.54933	1	GO_bp:go_regulation_of_establishment_or_maintenance_of_cell_polarity
luteinization	SET	10	-0.036744	-0.00083557	0.29624	0.54936	1	GO_bp:go_luteinization
sphingoid_biosynthetic_process	SET	13	-0.042517	-0.0011023	0.34023	0.54972	1	GO_bp:go_sphingoid_biosynthetic_process
synaptic_transmission_cholinergic	SET	29	-0.025644	-0.00099258	0.20472	0.54984	1	GO_bp:go_synaptic_transmission_cholinergic
regulation_of_microvillus_length	SET	7	-0.048873	-0.00092992	0.38918	0.54997	1	GO_bp:go_regulation_of_microvillus_length
positive_regulation_of_natural_killer_cell_mediated_immune_response_to_tumor_cell	SET	9	-0.04219	-0.00091019	0.33546	0.55004	1	GO_bp:go_positive_regulation_of_natural_killer_cell_mediated_immune_response_to_tumor_cell
wound_healing_involved_in_inflammatory_response	SET	6	-0.054314	-0.00095681	0.43141	0.55009	1	GO_bp:go_wound_healing_involved_in_inflammatory_response
positive_regulation_of_dna_dependent_dna_replication	SET	10	-0.043063	-0.00097925	0.33882	0.55057	1	GO_bp:go_positive_regulation_of_dna_dependent_dna_replication
cholesterol_catabolic_process	SET	13	-0.044601	-0.0011563	0.34826	0.55095	1	GO_bp:go_cholesterol_catabolic_process
cytoskeletal_anchoring_at_plasma_membrane	SET	10	-0.049797	-0.0011324	0.3862	0.5513	1	GO_bp:go_cytoskeletal_anchoring_at_plasma_membrane
membrane_organization	SET	786	-0.0053223	-0.0010512	0.040801	0.55189	1	GO_bp:go_membrane_organization
positive_regulation_of_nitric_oxide_synthase_biosynthetic_process	SET	14	-0.03677	-0.00098925	0.28052	0.55214	1	GO_bp:go_positive_regulation_of_nitric_oxide_synthase_biosynthetic_process
phosphatidylinositol_acyl_chain_remodeling	SET	17	-0.041552	-0.0012318	0.31649	0.55223	1	GO_bp:go_phosphatidylinositol_acyl_chain_remodeling
locomotor_rhythm	SET	13	-0.038891	-0.0010083	0.29588	0.55229	1	GO_bp:go_locomotor_rhythm
nucleoside_monophosphate_metabolic_process	SET	29	-0.027319	-0.0010574	0.2072	0.55245	1	GO_bp:go_nucleoside_monophosphate_metabolic_process
tricuspid_valve_development	SET	6	-0.06602	-0.001163	0.50027	0.55249	1	GO_bp:go_tricuspid_valve_development
positive_regulation_of_response_to_tumor_cell	SET	12	-0.039768	-0.0009906	0.30033	0.55267	1	GO_bp:go_positive_regulation_of_response_to_tumor_cell
immune_response_inhibiting_signal_transduction	SET	8	-0.054404	-0.0011066	0.4103	0.55274	1	GO_bp:go_immune_response_inhibiting_signal_transduction
positive_regulation_of_neurotrophin_trk_receptor_signaling_pathway	SET	7	-0.064773	-0.0012324	0.48698	0.55291	1	GO_bp:go_positive_regulation_of_neurotrophin_trk_receptor_signaling_pathway
osteoclast_fusion	SET	5	-0.067605	-0.0010872	0.50781	0.55295	1	GO_bp:go_osteoclast_fusion
regulation_of_calcium_transporting_atpase_activity	SET	8	-0.055671	-0.0011324	0.41698	0.5531	1	GO_bp:go_regulation_of_calcium_transporting_atpase_activity
enucleate_erythrocyte_differentiation	SET	8	-0.047763	-0.00097152	0.35746	0.55315	1	GO_bp:go_enucleate_erythrocyte_differentiation
positive_regulation_of_b_cell_proliferation	SET	40	-0.02444	-0.0011107	0.18271	0.55321	1	GO_bp:go_positive_regulation_of_b_cell_proliferation
negative_regulation_of_osteoblast_proliferation	SET	9	-0.057091	-0.0012317	0.4258	0.55333	1	GO_bp:go_negative_regulation_of_osteoblast_proliferation
regulation_of_atp_biosynthetic_process	SET	11	-0.048079	-0.0011467	0.35844	0.55335	1	GO_bp:go_regulation_of_atp_biosynthetic_process
base_excision_repair_ap_site_formation	SET	10	-0.054987	-0.0012504	0.40643	0.55381	1	GO_bp:go_base_excision_repair_ap_site_formation
antigen_processing_and_presentation_of_peptide_or_polysaccharide_antigen_via_mhc_class_ii	SET	98	-0.015753	-0.0011189	0.11641	0.55382	1	GO_bp:go_antigen_processing_and_presentation_of_peptide_or_polysaccharide_antigen_via_mhc_class_ii
interleukin_12_biosynthetic_process	SET	7	-0.063742	-0.0012128	0.46979	0.55396	1	GO_bp:go_interleukin_12_biosynthetic_process
posttranslational_protein_targeting_to_membrane_translocation	SET	5	-0.06124	-0.00098486	0.44952	0.55418	1	GO_bp:go_posttranslational_protein_targeting_to_membrane_translocation
embryonic_neurocranium_morphogenesis	SET	6	-0.0595	-0.0010482	0.43648	0.55421	1	GO_bp:go_embryonic_neurocranium_morphogenesis
protein_localization_to_lysosome	SET	36	-0.025768	-0.0011111	0.18901	0.55422	1	GO_bp:go_protein_localization_to_lysosome
adenylate_cyclase_inhibiting_g_protein_coupled_acetylcholine_receptor_signaling_pathway	SET	8	-0.048846	-0.00099355	0.35831	0.55422	1	GO_bp:go_adenylate_cyclase_inhibiting_g_protein_coupled_acetylcholine_receptor_signaling_pathway
positive_regulation_of_vascular_smooth_muscle_cell_differentiation	SET	6	-0.069614	-0.0012263	0.50899	0.55439	1	GO_bp:go_positive_regulation_of_vascular_smooth_muscle_cell_differentiation
regulation_of_hemopoiesis	SET	455	-0.0075369	-0.0011427	0.05507	0.55443	1	GO_bp:go_regulation_of_hemopoiesis
positive_regulation_of_organic_acid_transport	SET	32	-0.028821	-0.0011717	0.21059	0.55443	1	GO_bp:go_positive_regulation_of_organic_acid_transport
positive_regulation_of_transcription_from_rna_polymerase_ii_promoter_in_response_to_hypoxia	SET	5	-0.073803	-0.0011869	0.53658	0.5547	1	GO_bp:go_positive_regulation_of_transcription_from_rna_polymerase_ii_promoter_in_response_to_hypoxia
synaptic_vesicle_priming	SET	17	-0.046104	-0.0013667	0.33498	0.55473	1	GO_bp:go_synaptic_vesicle_priming
tricarboxylic_acid_metabolic_process	SET	10	-0.058136	-0.001322	0.4212	0.55489	1	GO_bp:go_tricarboxylic_acid_metabolic_process
regulation_of_long_term_synaptic_depression	SET	13	-0.054458	-0.0014119	0.39317	0.55508	1	GO_bp:go_regulation_of_long_term_synaptic_depression
skeletal_muscle_tissue_regeneration	SET	34	-0.028309	-0.0011863	0.20378	0.55524	1	GO_bp:go_skeletal_muscle_tissue_regeneration
free_ubiquitin_chain_polymerization	SET	6	-0.054541	-0.0009608	0.39153	0.55539	1	GO_bp:go_free_ubiquitin_chain_polymerization
protein_auto_adp_ribosylation	SET	11	-0.051332	-0.0012242	0.3684	0.55541	1	GO_bp:go_protein_auto_adp_ribosylation
regulation_of_inositol_trisphosphate_biosynthetic_process	SET	7	-0.062717	-0.0011933	0.44376	0.55619	1	GO_bp:go_regulation_of_inositol_trisphosphate_biosynthetic_process
ribosome_biogenesis	SET	270	-0.0091408	-0.0010728	0.064676	0.5562	1	GO_bp:go_ribosome_biogenesis
growth_involved_in_symbiotic_interaction	SET	18	-0.03362	-0.0010255	0.2378	0.55621	1	GO_bp:go_growth_involved_in_symbiotic_interaction
protein_o_linked_glycosylation_via_serine	SET	10	-0.050954	-0.0011587	0.35811	0.55657	1	GO_bp:go_protein_o_linked_glycosylation_via_serine
detection_of_molecule_of_bacterial_origin	SET	11	-0.039945	-0.00095266	0.2805	0.55662	1	GO_bp:go_detection_of_molecule_of_bacterial_origin
regulation_of_removal_of_superoxide_radicals	SET	9	-0.062623	-0.001351	0.43851	0.55678	1	GO_bp:go_regulation_of_removal_of_superoxide_radicals
activation_of_phospholipase_d_activity	SET	6	-0.068687	-0.00121	0.4799	0.5569	1	GO_bp:go_activation_of_phospholipase_d_activity
dna_templated_transcription_termination	SET	73	-0.018394	-0.0011283	0.1285	0.55691	1	GO_bp:go_dna_templated_transcription_termination
fluid_transport	SET	27	-0.034925	-0.0013044	0.24397	0.55691	1	GO_bp:go_fluid_transport
negative_regulation_of_centrosome_cycle	SET	14	-0.040734	-0.0010959	0.2843	0.55696	1	GO_bp:go_negative_regulation_of_centrosome_cycle
regulation_of_synaptic_vesicle_recycling	SET	25	-0.031276	-0.0011241	0.21656	0.55742	1	GO_bp:go_regulation_of_synaptic_vesicle_recycling
endoderm_formation	SET	51	-0.02555	-0.0013107	0.17652	0.55754	1	GO_bp:go_endoderm_formation
regulation_of_lamellipodium_assembly	SET	29	-0.030874	-0.001195	0.2127	0.5577	1	GO_bp:go_regulation_of_lamellipodium_assembly
response_to_potassium_ion	SET	15	-0.040468	-0.0011269	0.27866	0.55773	1	GO_bp:go_response_to_potassium_ion
negative_regulation_of_b_cell_mediated_immunity	SET	10	-0.05286	-0.001202	0.36302	0.55789	1	GO_bp:go_negative_regulation_of_b_cell_mediated_immunity
negative_regulation_of_mitochondrial_membrane_permeability_involved_in_apoptotic_process	SET	4	-0.083496	-0.001201	0.57304	0.55792	1	GO_bp:go_negative_regulation_of_mitochondrial_membrane_permeability_involved_in_apoptotic_process
lipid_catabolic_process	SET	320	-0.0094758	-0.0012091	0.065016	0.55794	1	GO_bp:go_lipid_catabolic_process
ceramide_biosynthetic_process	SET	58	-0.023318	-0.0012754	0.15973	0.55803	1	GO_bp:go_ceramide_biosynthetic_process
cellular_response_to_hydroperoxide	SET	8	-0.055423	-0.0011273	0.3796	0.55804	1	GO_bp:go_cellular_response_to_hydroperoxide
execution_phase_of_apoptosis	SET	84	-0.017837	-0.0011734	0.12162	0.5583	1	GO_bp:go_execution_phase_of_apoptosis
ciliary_neurotrophic_factor_mediated_signaling_pathway	SET	6	-0.054488	-0.00095988	0.37047	0.55846	1	GO_bp:go_ciliary_neurotrophic_factor_mediated_signaling_pathway
regulation_of_cardiac_muscle_cell_membrane_potential	SET	7	-0.056325	-0.0010717	0.38301	0.55846	1	GO_bp:go_regulation_of_cardiac_muscle_cell_membrane_potential
regulation_of_glial_cell_proliferation	SET	31	-0.03223	-0.0012897	0.21899	0.5585	1	GO_bp:go_regulation_of_glial_cell_proliferation
nucleosome_positioning	SET	15	-0.041869	-0.0011659	0.28373	0.55866	1	GO_bp:go_nucleosome_positioning
regulation_of_autophagosome_maturation	SET	10	-0.059948	-0.0013632	0.40548	0.55877	1	GO_bp:go_regulation_of_autophagosome_maturation
regulation_of_vascular_smooth_muscle_cell_differentiation	SET	14	-0.051153	-0.0013762	0.34443	0.55903	1	GO_bp:go_regulation_of_vascular_smooth_muscle_cell_differentiation
somatostatin_receptor_signaling_pathway	SET	5	-0.092141	-0.0014818	0.62031	0.55904	1	GO_bp:go_somatostatin_receptor_signaling_pathway
dipeptide_transmembrane_transport	SET	5	-0.083263	-0.001339	0.5591	0.55919	1	GO_bp:go_dipeptide_transmembrane_transport
dicarboxylic_acid_biosynthetic_process	SET	12	-0.051939	-0.0012938	0.34836	0.55926	1	GO_bp:go_dicarboxylic_acid_biosynthetic_process
complement_activation_lectin_pathway	SET	13	-0.045322	-0.001175	0.30361	0.55933	1	GO_bp:go_complement_activation_lectin_pathway
positive_regulation_of_gluconeogenesis	SET	13	-0.048366	-0.0012539	0.32351	0.55942	1	GO_bp:go_positive_regulation_of_gluconeogenesis
microglial_cell_migration	SET	7	-0.050792	-0.00096642	0.33935	0.55949	1	GO_bp:go_microglial_cell_migration
regulation_of_cell_chemotaxis_to_fibroblast_growth_factor	SET	6	-0.066942	-0.0011793	0.44714	0.5595	1	GO_bp:go_regulation_of_cell_chemotaxis_to_fibroblast_growth_factor
regulation_of_peptidyl_cysteine_s_nitrosylation	SET	7	-0.071304	-0.0013567	0.47535	0.55962	1	GO_bp:go_regulation_of_peptidyl_cysteine_s_nitrosylation
regulation_of_the_force_of_heart_contraction_by_chemical_signal	SET	6	-0.060539	-0.0010665	0.40285	0.55973	1	GO_bp:go_regulation_of_the_force_of_heart_contraction_by_chemical_signal
regulation_of_cysteine_type_endopeptidase_activity_involved_in_apoptotic_signaling_pathway	SET	17	-0.04337	-0.0012857	0.28748	0.55996	1	GO_bp:go_regulation_of_cysteine_type_endopeptidase_activity_involved_in_apoptotic_signaling_pathway
cellular_response_to_ketone	SET	87	-0.018064	-0.0012092	0.11962	0.56002	1	GO_bp:go_cellular_response_to_ketone
antibiotic_metabolic_process	SET	86	-0.020154	-0.0013414	0.13333	0.56007	1	GO_bp:go_antibiotic_metabolic_process
positive_regulation_by_host_of_viral_process	SET	13	-0.04271	-0.0011073	0.28086	0.56043	1	GO_bp:go_positive_regulation_by_host_of_viral_process
regulation_of_nik_nf_kappab_signaling	SET	98	-0.017876	-0.0012696	0.11734	0.56054	1	GO_bp:go_regulation_of_nik_nf_kappab_signaling
fever_generation	SET	10	-0.055277	-0.001257	0.3626	0.56058	1	GO_bp:go_fever_generation
response_to_starvation	SET	179	-0.012976	-0.0012429	0.084581	0.56096	1	GO_bp:go_response_to_starvation
negative_regulation_of_protein_exit_from_endoplasmic_reticulum	SET	10	-0.054934	-0.0012492	0.35803	0.56097	1	GO_bp:go_negative_regulation_of_protein_exit_from_endoplasmic_reticulum
regulation_of_dendrite_extension	SET	23	-0.039902	-0.0013756	0.26004	0.56098	1	GO_bp:go_regulation_of_dendrite_extension
positive_regulation_of_synaptic_vesicle_endocytosis	SET	7	-0.071528	-0.001361	0.46602	0.56099	1	GO_bp:go_positive_regulation_of_synaptic_vesicle_endocytosis
collagen_biosynthetic_process	SET	43	-0.026192	-0.001234	0.1705	0.56104	1	GO_bp:go_collagen_biosynthetic_process
positive_regulation_of_antigen_receptor_mediated_signaling_pathway	SET	22	-0.034572	-0.0011657	0.22494	0.56107	1	GO_bp:go_positive_regulation_of_antigen_receptor_mediated_signaling_pathway
maintenance_of_sister_chromatid_cohesion	SET	10	-0.04685	-0.0010654	0.30258	0.56152	1	GO_bp:go_maintenance_of_sister_chromatid_cohesion
antibiotic_catabolic_process	SET	49	-0.027525	-0.0013841	0.1777	0.56155	1	GO_bp:go_antibiotic_catabolic_process
modification_of_morphology_or_physiology_of_other_organism	SET	155	-0.014257	-0.0012716	0.091936	0.56162	1	GO_bp:go_modification_of_morphology_or_physiology_of_other_organism
striated_muscle_cell_apoptotic_process	SET	36	-0.027939	-0.0012047	0.17996	0.56169	1	GO_bp:go_striated_muscle_cell_apoptotic_process
neurofilament_cytoskeleton_organization	SET	6	-0.064201	-0.001131	0.41269	0.56181	1	GO_bp:go_neurofilament_cytoskeleton_organization
sterol_metabolic_process	SET	93	-0.018281	-0.001265	0.11678	0.56219	1	GO_bp:go_sterol_metabolic_process
g_quadruplex_dna_unwinding	SET	7	-0.06146	-0.0011694	0.39265	0.56219	1	GO_bp:go_g_quadruplex_dna_unwinding
regulation_of_neuronal_action_potential	SET	4	-0.10726	-0.0015428	0.6851	0.5622	1	GO_bp:go_regulation_of_neuronal_action_potential
protein_glycosylation_in_golgi	SET	5	-0.051902	-0.00083468	0.3309	0.56232	1	GO_bp:go_protein_glycosylation_in_golgi
regulation_of_interleukin_18_production	SET	9	-0.061046	-0.001317	0.38834	0.56245	1	GO_bp:go_regulation_of_interleukin_18_production
interleukin_5_secretion	SET	7	-0.076566	-0.0014568	0.48574	0.56262	1	GO_bp:go_interleukin_5_secretion
mitochondrion_localization	SET	39	-0.028312	-0.0012705	0.1789	0.56287	1	GO_bp:go_mitochondrion_localization
signal_release	SET	442	-0.009101	-0.0013605	0.057321	0.56308	1	GO_bp:go_signal_release
regulation_of_nucleotide_metabolic_process	SET	7	-0.070237	-0.0013364	0.44027	0.56337	1	GO_bp:go_regulation_of_nucleotide_metabolic_process
positive_regulation_of_protein_glycosylation	SET	9	-0.060751	-0.0013106	0.37937	0.56361	1	GO_bp:go_positive_regulation_of_protein_glycosylation
positive_regulation_of_hepatocyte_proliferation	SET	7	-0.067682	-0.0012878	0.42237	0.56365	1	GO_bp:go_positive_regulation_of_hepatocyte_proliferation
regulation_of_transcription_from_rna_polymerase_ii_promoter_in_response_to_hypoxia	SET	77	-0.019854	-0.0012507	0.12367	0.56377	1	GO_bp:go_regulation_of_transcription_from_rna_polymerase_ii_promoter_in_response_to_hypoxia
multinuclear_osteoclast_differentiation	SET	7	-0.069322	-0.001319	0.43079	0.56392	1	GO_bp:go_multinuclear_osteoclast_differentiation
cell_cell_adhesion	SET	781	-0.00686	-0.0013508	0.042534	0.56406	1	GO_bp:go_cell_cell_adhesion
peroxisome_fission	SET	9	-0.061865	-0.0013347	0.38252	0.56424	1	GO_bp:go_peroxisome_fission
manganese_ion_transport	SET	11	-0.062729	-0.0014961	0.38397	0.56489	1	GO_bp:go_manganese_ion_transport
g_protein_coupled_receptor_signaling_pathway_involved_in_heart_process	SET	11	-0.05648	-0.001347	0.34537	0.56495	1	GO_bp:go_g_protein_coupled_receptor_signaling_pathway_involved_in_heart_process
negative_regulation_of_nitric_oxide_biosynthetic_process	SET	12	-0.054737	-0.0013635	0.33402	0.56508	1	GO_bp:go_negative_regulation_of_nitric_oxide_biosynthetic_process
clathrin_coat_assembly	SET	19	-0.041179	-0.0012905	0.25101	0.56516	1	GO_bp:go_clathrin_coat_assembly
maintenance_of_presynaptic_active_zone_structure	SET	5	-0.084246	-0.0013548	0.51287	0.56524	1	GO_bp:go_maintenance_of_presynaptic_active_zone_structure
regulation_of_dendritic_spine_maintenance	SET	11	-0.060699	-0.0014476	0.36944	0.56525	1	GO_bp:go_regulation_of_dendritic_spine_maintenance
amino_acid_activation	SET	49	-0.025053	-0.0012598	0.15226	0.56534	1	GO_bp:go_amino_acid_activation
nuclear_transcribed_mrna_catabolic_process_nonsense_mediated_decay	SET	114	-0.018918	-0.0014486	0.11475	0.56548	1	GO_bp:go_nuclear_transcribed_mrna_catabolic_process_nonsense_mediated_decay
positive_regulation_of_mitotic_sister_chromatid_segregation	SET	17	-0.0398	-0.0011798	0.24051	0.56572	1	GO_bp:go_positive_regulation_of_mitotic_sister_chromatid_segregation
establishment_of_protein_localization_to_mitochondrial_membrane	SET	18	-0.047127	-0.0014375	0.28445	0.56579	1	GO_bp:go_establishment_of_protein_localization_to_mitochondrial_membrane
negative_regulation_of_inflammatory_response	SET	130	-0.017595	-0.0014381	0.1059	0.56598	1	GO_bp:go_negative_regulation_of_inflammatory_response
very_low_density_lipoprotein_particle_assembly	SET	11	-0.056342	-0.0013437	0.33658	0.56647	1	GO_bp:go_very_low_density_lipoprotein_particle_assembly
positive_regulation_of_leukocyte_chemotaxis	SET	82	-0.021331	-0.0013864	0.12739	0.56649	1	GO_bp:go_positive_regulation_of_leukocyte_chemotaxis
glutamate_secretion	SET	44	-0.029551	-0.0014084	0.17609	0.56664	1	GO_bp:go_glutamate_secretion
enamel_mineralization	SET	16	-0.052709	-0.0015159	0.31388	0.56668	1	GO_bp:go_enamel_mineralization
protein_localization_to_endosome	SET	24	-0.036408	-0.0012821	0.21674	0.5667	1	GO_bp:go_protein_localization_to_endosome
regulation_of_cellular_response_to_heat	SET	79	-0.022364	-0.0014269	0.13307	0.56673	1	GO_bp:go_regulation_of_cellular_response_to_heat
negative_regulation_of_skeletal_muscle_cell_differentiation	SET	6	-0.056089	-0.00098808	0.33296	0.56689	1	GO_bp:go_negative_regulation_of_skeletal_muscle_cell_differentiation
negative_regulation_of_trophoblast_cell_migration	SET	4	-0.10091	-0.0014515	0.59782	0.56702	1	GO_bp:go_negative_regulation_of_trophoblast_cell_migration
positive_regulation_of_cell_proliferation_involved_in_kidney_development	SET	8	-0.071429	-0.0014529	0.42317	0.56702	1	GO_bp:go_positive_regulation_of_cell_proliferation_involved_in_kidney_development
postsynaptic_modulation_of_chemical_synaptic_transmission	SET	16	-0.049193	-0.0014148	0.29131	0.56705	1	GO_bp:go_postsynaptic_modulation_of_chemical_synaptic_transmission
negative_regulation_of_vascular_endothelial_growth_factor_receptor_signaling_pathway	SET	12	-0.057375	-0.0014292	0.33926	0.56715	1	GO_bp:go_negative_regulation_of_vascular_endothelial_growth_factor_receptor_signaling_pathway
regulation_of_guanyl_nucleotide_exchange_factor_activity	SET	7	-0.072287	-0.0013754	0.4274	0.56715	1	GO_bp:go_regulation_of_guanyl_nucleotide_exchange_factor_activity
response_to_abiotic_stimulus	SET	1156	-0.0057547	-0.0013646	0.034005	0.56719	1	GO_bp:go_response_to_abiotic_stimulus
negative_regulation_of_oxidative_stress_induced_neuron_intrinsic_apoptotic_signaling_pathway	SET	4	-0.10427	-0.0014999	0.61571	0.56724	1	GO_bp:go_negative_regulation_of_oxidative_stress_induced_neuron_intrinsic_apoptotic_signaling_pathway
isotype_switching_to_igg_isotypes	SET	13	-0.043102	-0.0011175	0.25395	0.56739	1	GO_bp:go_isotype_switching_to_igg_isotypes
atrial_septum_primum_morphogenesis	SET	5	-0.093912	-0.0015103	0.55288	0.56744	1	GO_bp:go_atrial_septum_primum_morphogenesis
regulation_of_hematopoietic_progenitor_cell_differentiation	SET	82	-0.020873	-0.0013567	0.12214	0.56785	1	GO_bp:go_regulation_of_hematopoietic_progenitor_cell_differentiation
regulation_of_cholesterol_biosynthetic_process	SET	42	-0.028203	-0.0013133	0.16451	0.56806	1	GO_bp:go_regulation_of_cholesterol_biosynthetic_process
negative_regulation_of_signal_transduction_by_p53_class_mediator	SET	29	-0.038829	-0.0015029	0.22646	0.56807	1	GO_bp:go_negative_regulation_of_signal_transduction_by_p53_class_mediator
positive_regulation_of_myelination	SET	13	-0.050299	-0.001304	0.29311	0.56812	1	GO_bp:go_positive_regulation_of_myelination
regulation_of_amyloid_beta_formation	SET	21	-0.050427	-0.0016613	0.29379	0.56814	1	GO_bp:go_regulation_of_amyloid_beta_formation
cellular_response_to_growth_hormone_stimulus	SET	24	-0.039901	-0.0014052	0.23174	0.56835	1	GO_bp:go_cellular_response_to_growth_hormone_stimulus
iron_ion_transmembrane_transport	SET	15	-0.046271	-0.0012885	0.26715	0.56875	1	GO_bp:go_iron_ion_transmembrane_transport
phenol_containing_compound_catabolic_process	SET	7	-0.088275	-0.0016796	0.5088	0.56887	1	GO_bp:go_phenol_containing_compound_catabolic_process
interleukin_18_production	SET	11	-0.061704	-0.0014716	0.3555	0.5689	1	GO_bp:go_interleukin_18_production
regulation_of_synaptic_transmission_cholinergic	SET	6	-0.08142	-0.0014343	0.46894	0.56892	1	GO_bp:go_regulation_of_synaptic_transmission_cholinergic
cellular_response_to_estrogen_stimulus	SET	14	-0.054194	-0.001458	0.31197	0.56896	1	GO_bp:go_cellular_response_to_estrogen_stimulus
regulation_of_protein_acetylation	SET	66	-0.024377	-0.0014221	0.14017	0.56903	1	GO_bp:go_regulation_of_protein_acetylation
positive_regulation_of_cardiac_muscle_cell_proliferation	SET	25	-0.041817	-0.001503	0.2403	0.56908	1	GO_bp:go_positive_regulation_of_cardiac_muscle_cell_proliferation
macrophage_colony_stimulating_factor_signaling_pathway	SET	6	-0.074508	-0.0013126	0.42781	0.56913	1	GO_bp:go_macrophage_colony_stimulating_factor_signaling_pathway
phosphatidylcholine_catabolic_process	SET	8	-0.084136	-0.0017114	0.48276	0.56918	1	GO_bp:go_phosphatidylcholine_catabolic_process
l_glutamate_transmembrane_transport	SET	21	-0.047152	-0.0015534	0.26985	0.56935	1	GO_bp:go_l_glutamate_transmembrane_transport
regulation_of_proton_transport	SET	16	-0.06046	-0.0017388	0.34526	0.5695	1	GO_bp:go_regulation_of_proton_transport
adaptation_of_signaling_pathway	SET	17	-0.05274	-0.0015634	0.30108	0.56953	1	GO_bp:go_adaptation_of_signaling_pathway
regulation_of_voltage_gated_calcium_channel_activity	SET	34	-0.034435	-0.001443	0.19646	0.56957	1	GO_bp:go_regulation_of_voltage_gated_calcium_channel_activity
phosphatidylserine_exposure_on_apoptotic_cell_surface	SET	5	-0.068793	-0.0011063	0.39214	0.56963	1	GO_bp:go_phosphatidylserine_exposure_on_apoptotic_cell_surface
regulation_of_cohesin_loading	SET	4	-0.11305	-0.0016261	0.64276	0.5698	1	GO_bp:go_regulation_of_cohesin_loading
ovulation_cycle	SET	68	-0.022571	-0.0013364	0.12817	0.56989	1	GO_bp:go_ovulation_cycle
regulation_of_intracellular_lipid_transport	SET	8	-0.085796	-0.0017451	0.48715	0.5699	1	GO_bp:go_regulation_of_intracellular_lipid_transport
ensheathment_of_neurons	SET	119	-0.018311	-0.0014324	0.10384	0.56998	1	GO_bp:go_ensheathment_of_neurons
hypersensitivity	SET	8	-0.064177	-0.0013054	0.3635	0.57007	1	GO_bp:go_hypersensitivity
rna_phosphodiester_bond_hydrolysis	SET	146	-0.01571	-0.0013602	0.08884	0.57018	1	GO_bp:go_rna_phosphodiester_bond_hydrolysis
dna_catabolic_process	SET	36	-0.033412	-0.0014406	0.18878	0.57024	1	GO_bp:go_dna_catabolic_process
regulation_of_enamel_mineralization	SET	6	-0.08523	-0.0015014	0.48113	0.5703	1	GO_bp:go_regulation_of_enamel_mineralization
neutrophil_clearance	SET	5	-0.091961	-0.0014789	0.51878	0.57035	1	GO_bp:go_neutrophil_clearance
innate_immune_response_in_mucosa	SET	22	-0.052015	-0.0017539	0.29225	0.57063	1	GO_bp:go_innate_immune_response_in_mucosa
regulation_of_microtubule_nucleation	SET	5	-0.12702	-0.0020428	0.71193	0.5708	1	GO_bp:go_regulation_of_microtubule_nucleation
negative_regulation_of_histone_acetylation	SET	14	-0.055087	-0.0014821	0.30849	0.57086	1	GO_bp:go_negative_regulation_of_histone_acetylation
nuclear_ncrna_surveillance	SET	6	-0.080939	-0.0014258	0.4533	0.57086	1	GO_bp:go_nuclear_ncrna_surveillance
energy_coupled_proton_transmembrane_transport_against_electrochemical_gradient	SET	30	-0.032839	-0.0012928	0.18375	0.57092	1	GO_bp:go_energy_coupled_proton_transmembrane_transport_against_electrochemical_gradient
somatic_diversification_of_immune_receptors_via_somatic_mutation	SET	12	-0.059475	-0.0014815	0.33256	0.57097	1	GO_bp:go_somatic_diversification_of_immune_receptors_via_somatic_mutation
regulation_of_t_helper_1_cell_cytokine_production	SET	5	-0.1344	-0.0021614	0.74976	0.57113	1	GO_bp:go_regulation_of_t_helper_1_cell_cytokine_production
mesodermal_cell_migration	SET	4	-0.10061	-0.0014472	0.56117	0.57114	1	GO_bp:go_mesodermal_cell_migration
toll_like_receptor_4_signaling_pathway	SET	31	-0.037438	-0.0014981	0.20832	0.57131	1	GO_bp:go_toll_like_receptor_4_signaling_pathway
regulation_of_dna_topoisomerase_atp_hydrolyzing_activity	SET	5	-0.075775	-0.0012186	0.4212	0.57139	1	GO_bp:go_regulation_of_dna_topoisomerase_atp_hydrolyzing_activity
response_to_oxidative_stress	SET	415	-0.0098229	-0.0014238	0.054415	0.57163	1	GO_bp:go_response_to_oxidative_stress
inflammatory_response_to_wounding	SET	9	-0.070295	-0.0015165	0.38899	0.5717	1	GO_bp:go_inflammatory_response_to_wounding
negative_regulation_of_skeletal_muscle_tissue_development	SET	12	-0.052098	-0.0012977	0.28815	0.57174	1	GO_bp:go_negative_regulation_of_skeletal_muscle_tissue_development
meiotic_spindle_organization	SET	12	-0.080094	-0.0019951	0.44005	0.57221	1	GO_bp:go_meiotic_spindle_organization
negative_regulation_of_striated_muscle_contraction	SET	8	-0.0681	-0.0013852	0.37386	0.57227	1	GO_bp:go_negative_regulation_of_striated_muscle_contraction
negative_regulation_of_interferon_alpha_production	SET	5	-0.11593	-0.0018643	0.63635	0.57228	1	GO_bp:go_negative_regulation_of_interferon_alpha_production
rrna_pseudouridine_synthesis	SET	5	-0.076447	-0.0012294	0.41913	0.57236	1	GO_bp:go_rrna_pseudouridine_synthesis
long_chain_fatty_acid_catabolic_process	SET	5	-0.10399	-0.0016724	0.56934	0.57246	1	GO_bp:go_long_chain_fatty_acid_catabolic_process
mitochondrial_transport	SET	244	-0.013349	-0.0014904	0.072906	0.57264	1	GO_bp:go_mitochondrial_transport
leukocyte_adhesion_to_vascular_endothelial_cell	SET	32	-0.037757	-0.001535	0.20491	0.5731	1	GO_bp:go_leukocyte_adhesion_to_vascular_endothelial_cell
regulation_of_t_helper_2_cell_differentiation	SET	11	-0.065532	-0.0015629	0.35544	0.57314	1	GO_bp:go_regulation_of_t_helper_2_cell_differentiation
cysteine_biosynthetic_process	SET	6	-0.086351	-0.0015212	0.46727	0.57331	1	GO_bp:go_cysteine_biosynthetic_process
regulation_of_defense_response_to_virus_by_virus	SET	28	-0.039842	-0.0015154	0.21537	0.57338	1	GO_bp:go_regulation_of_defense_response_to_virus_by_virus
positive_regulation_of_lymphocyte_chemotaxis	SET	20	-0.050833	-0.0016343	0.27388	0.57362	1	GO_bp:go_positive_regulation_of_lymphocyte_chemotaxis
rna_5_end_processing	SET	21	-0.039832	-0.0013122	0.21424	0.57375	1	GO_bp:go_rna_5_end_processing
platelet_derived_growth_factor_receptor_beta_signaling_pathway	SET	14	-0.054419	-0.0014641	0.29246	0.57381	1	GO_bp:go_platelet_derived_growth_factor_receptor_beta_signaling_pathway
negative_regulation_of_blood_vessel_endothelial_cell_migration	SET	30	-0.043272	-0.0017035	0.23167	0.57408	1	GO_bp:go_negative_regulation_of_blood_vessel_endothelial_cell_migration
regulation_of_protein_targeting	SET	78	-0.022748	-0.0014421	0.1212	0.57444	1	GO_bp:go_regulation_of_protein_targeting
positive_regulation_of_multi_organism_process	SET	178	-0.016036	-0.0015319	0.085322	0.57454	1	GO_bp:go_positive_regulation_of_multi_organism_process
monosaccharide_biosynthetic_process	SET	87	-0.022419	-0.0015007	0.119	0.57472	1	GO_bp:go_monosaccharide_biosynthetic_process
maturation_of_lsu_rrna_from_tricistronic_rrna_transcript_ssu_rrna_5_8s_rrna_lsu_rrna_	SET	13	-0.051555	-0.0013366	0.27344	0.57477	1	GO_bp:go_maturation_of_lsu_rrna_from_tricistronic_rrna_transcript_ssu_rrna_5_8s_rrna_lsu_rrna_
cardiac_muscle_cell_proliferation	SET	49	-0.032282	-0.0016234	0.17083	0.57494	1	GO_bp:go_cardiac_muscle_cell_proliferation
negative_regulation_of_leukocyte_degranulation	SET	11	-0.061916	-0.0014767	0.32675	0.57514	1	GO_bp:go_negative_regulation_of_leukocyte_degranulation
negative_regulation_of_actin_filament_bundle_assembly	SET	20	-0.051117	-0.0016435	0.26908	0.57533	1	GO_bp:go_negative_regulation_of_actin_filament_bundle_assembly
histone_threonine_phosphorylation	SET	7	-0.081613	-0.0015529	0.42857	0.57551	1	GO_bp:go_histone_threonine_phosphorylation
glycoside_catabolic_process	SET	8	-0.099071	-0.0020151	0.51895	0.5757	1	GO_bp:go_glycoside_catabolic_process
acrosome_reaction	SET	33	-0.036843	-0.0015211	0.19222	0.576	1	GO_bp:go_acrosome_reaction
carbon_catabolite_regulation_of_transcription	SET	5	-0.09624	-0.0015477	0.50209	0.576	1	GO_bp:go_carbon_catabolite_regulation_of_transcription
rab_protein_signal_transduction	SET	64	-0.027178	-0.0015613	0.14124	0.57629	1	GO_bp:go_rab_protein_signal_transduction
estrogen_biosynthetic_process	SET	13	-0.060567	-0.0015703	0.31445	0.57637	1	GO_bp:go_estrogen_biosynthetic_process
organelle_inheritance	SET	14	-0.068708	-0.0018485	0.35589	0.57654	1	GO_bp:go_organelle_inheritance
positive_regulation_of_arp2_3_complex_mediated_actin_nucleation	SET	7	-0.081491	-0.0015506	0.42084	0.57677	1	GO_bp:go_positive_regulation_of_arp2_3_complex_mediated_actin_nucleation
lipoxin_biosynthetic_process	SET	6	-0.076178	-0.001342	0.3931	0.57683	1	GO_bp:go_lipoxin_biosynthetic_process
skin_development	SET	411	-0.013256	-0.0019123	0.068141	0.57712	1	GO_bp:go_skin_development
negative_regulation_of_jun_kinase_activity	SET	13	-0.06476	-0.001679	0.33162	0.57741	1	GO_bp:go_negative_regulation_of_jun_kinase_activity
purine_containing_compound_salvage	SET	14	-0.061728	-0.0016607	0.316	0.57744	1	GO_bp:go_purine_containing_compound_salvage
negative_regulation_of_monocyte_chemotactic_protein_1_production	SET	6	-0.097936	-0.0017253	0.4998	0.57767	1	GO_bp:go_negative_regulation_of_monocyte_chemotactic_protein_1_production
positive_regulation_of_nuclear_cell_cycle_dna_replication	SET	5	-0.087582	-0.0014085	0.44683	0.5777	1	GO_bp:go_positive_regulation_of_nuclear_cell_cycle_dna_replication
protein_lipid_complex_assembly	SET	32	-0.044389	-0.0018047	0.22569	0.57796	1	GO_bp:go_protein_lipid_complex_assembly
regulation_of_hydrogen_peroxide_biosynthetic_process	SET	7	-0.097419	-0.0018536	0.49489	0.57803	1	GO_bp:go_regulation_of_hydrogen_peroxide_biosynthetic_process
positive_regulation_of_regulatory_t_cell_differentiation	SET	13	-0.070039	-0.0018158	0.35523	0.57815	1	GO_bp:go_positive_regulation_of_regulatory_t_cell_differentiation
carbohydrate_derivative_biosynthetic_process	SET	622	-0.0092264	-0.0016283	0.046664	0.57837	1	GO_bp:go_carbohydrate_derivative_biosynthetic_process
regulation_of_dna_dependent_dna_replication	SET	48	-0.029263	-0.0014565	0.14788	0.57843	1	GO_bp:go_regulation_of_dna_dependent_dna_replication
negative_regulation_of_viral_genome_replication	SET	57	-0.028203	-0.0015293	0.14241	0.57849	1	GO_bp:go_negative_regulation_of_viral_genome_replication
negative_regulation_of_protein_homooligomerization	SET	10	-0.071793	-0.0016326	0.36171	0.57867	1	GO_bp:go_negative_regulation_of_protein_homooligomerization
dna_endoreduplication	SET	8	-0.0891	-0.0018123	0.44726	0.57895	1	GO_bp:go_dna_endoreduplication
regulation_of_cell_cell_adhesion_mediated_by_integrin	SET	11	-0.072381	-0.0017262	0.36265	0.5791	1	GO_bp:go_regulation_of_cell_cell_adhesion_mediated_by_integrin
cardiac_ventricle_morphogenesis	SET	71	-0.029061	-0.0017581	0.1454	0.57921	1	GO_bp:go_cardiac_ventricle_morphogenesis
regulation_of_transcription_involved_in_cell_fate_commitment	SET	17	-0.057277	-0.0016979	0.28626	0.57929	1	GO_bp:go_regulation_of_transcription_involved_in_cell_fate_commitment
atrioventricular_valve_formation	SET	7	-0.092686	-0.0017636	0.46275	0.57937	1	GO_bp:go_atrioventricular_valve_formation
response_to_testosterone	SET	39	-0.037622	-0.0016883	0.1876	0.57947	1	GO_bp:go_response_to_testosterone
negative_regulation_of_cell_matrix_adhesion	SET	34	-0.03672	-0.0015388	0.18272	0.57963	1	GO_bp:go_negative_regulation_of_cell_matrix_adhesion
positive_regulation_of_macrophage_differentiation	SET	14	-0.061477	-0.001654	0.30585	0.57965	1	GO_bp:go_positive_regulation_of_macrophage_differentiation
negative_regulation_of_excitatory_postsynaptic_potential	SET	8	-0.072348	-0.0014716	0.35994	0.57965	1	GO_bp:go_negative_regulation_of_excitatory_postsynaptic_potential
cd8_positive_alpha_beta_t_cell_differentiation	SET	14	-0.068555	-0.0018444	0.34103	0.57966	1	GO_bp:go_cd8_positive_alpha_beta_t_cell_differentiation
antigen_processing_and_presentation_via_mhc_class_ib	SET	16	-0.054616	-0.0015708	0.27141	0.57974	1	GO_bp:go_antigen_processing_and_presentation_via_mhc_class_ib
positive_regulation_of_gastro_intestinal_system_smooth_muscle_contraction	SET	6	-0.11294	-0.0019896	0.56113	0.57976	1	GO_bp:go_positive_regulation_of_gastro_intestinal_system_smooth_muscle_contraction
regulation_of_dna_dependent_dna_replication_initiation	SET	6	-0.084458	-0.0014878	0.4189	0.57989	1	GO_bp:go_regulation_of_dna_dependent_dna_replication_initiation
positive_regulation_of_intracellular_transport	SET	200	-0.015536	-0.0015722	0.076984	0.57997	1	GO_bp:go_positive_regulation_of_intracellular_transport
pigment_granule_maturation	SET	10	-0.07562	-0.0017196	0.3747	0.57997	1	GO_bp:go_pigment_granule_maturation
negative_regulation_of_interleukin_6_production	SET	40	-0.039747	-0.0018063	0.19691	0.57998	1	GO_bp:go_negative_regulation_of_interleukin_6_production
activation_of_gtpase_activity	SET	89	-0.025015	-0.0016935	0.12383	0.58004	1	GO_bp:go_activation_of_gtpase_activity
error_prone_translesion_synthesis	SET	20	-0.045194	-0.001453	0.22357	0.5801	1	GO_bp:go_error_prone_translesion_synthesis
microtubule_anchoring_at_centrosome	SET	9	-0.082025	-0.0017696	0.40558	0.58013	1	GO_bp:go_microtubule_anchoring_at_centrosome
memory	SET	113	-0.023286	-0.0017753	0.11497	0.58025	1	GO_bp:go_memory
protein_insertion_into_mitochondrial_outer_membrane	SET	5	-0.095727	-0.0015395	0.47245	0.58028	1	GO_bp:go_protein_insertion_into_mitochondrial_outer_membrane
neurotransmitter_metabolic_process	SET	119	-0.020854	-0.0016313	0.10262	0.58052	1	GO_bp:go_neurotransmitter_metabolic_process
ncrna_export_from_nucleus	SET	39	-0.03235	-0.0014517	0.159	0.58061	1	GO_bp:go_ncrna_export_from_nucleus
excitatory_chemical_synaptic_transmission	SET	8	-0.084935	-0.0017276	0.41732	0.58064	1	GO_bp:go_excitatory_chemical_synaptic_transmission
positive_regulation_of_integrin_activation	SET	8	-0.08014	-0.0016301	0.39245	0.5809	1	GO_bp:go_positive_regulation_of_integrin_activation
positive_regulation_of_rig_i_signaling_pathway	SET	8	-0.10326	-0.0021003	0.5057	0.5809	1	GO_bp:go_positive_regulation_of_rig_i_signaling_pathway
regulation_of_toll_like_receptor_3_signaling_pathway	SET	9	-0.076359	-0.0016473	0.3734	0.58101	1	GO_bp:go_regulation_of_toll_like_receptor_3_signaling_pathway
axonal_transport_of_mitochondrion	SET	10	-0.08927	-0.00203	0.43355	0.58157	1	GO_bp:go_axonal_transport_of_mitochondrion
cellular_response_to_follicle_stimulating_hormone_stimulus	SET	11	-0.0656	-0.0015645	0.31821	0.58166	1	GO_bp:go_cellular_response_to_follicle_stimulating_hormone_stimulus
regulation_of_phosphate_transport	SET	8	-0.085231	-0.0017336	0.41322	0.5817	1	GO_bp:go_regulation_of_phosphate_transport
gamma_aminobutyric_acid_secretion	SET	9	-0.090135	-0.0019446	0.43463	0.58214	1	GO_bp:go_gamma_aminobutyric_acid_secretion
receptor_signaling_pathway_via_stat	SET	152	-0.021048	-0.0018592	0.10146	0.58217	1	GO_bp:go_receptor_signaling_pathway_via_stat
dna_integration	SET	11	-0.060353	-0.0014394	0.29081	0.5822	1	GO_bp:go_dna_integration
protein_activation_cascade	SET	26	-0.047864	-0.0017543	0.2301	0.58239	1	GO_bp:go_protein_activation_cascade
sodium_ion_homeostasis	SET	50	-0.032905	-0.0016714	0.15778	0.5826	1	GO_bp:go_sodium_ion_homeostasis
negative_regulation_of_fertilization	SET	6	-0.14641	-0.0025793	0.70163	0.58265	1	GO_bp:go_negative_regulation_of_fertilization
sequestering_of_iron_ion	SET	5	-0.11319	-0.0018203	0.54217	0.58268	1	GO_bp:go_sequestering_of_iron_ion
macrophage_activation	SET	82	-0.027097	-0.0017612	0.12967	0.58276	1	GO_bp:go_macrophage_activation
cardiac_muscle_cell_myoblast_differentiation	SET	11	-0.084416	-0.0020133	0.40265	0.58303	1	GO_bp:go_cardiac_muscle_cell_myoblast_differentiation
negative_regulation_of_dendritic_cell_apoptotic_process	SET	7	-0.092897	-0.0017676	0.44301	0.58304	1	GO_bp:go_negative_regulation_of_dendritic_cell_apoptotic_process
pigment_biosynthetic_process	SET	51	-0.034086	-0.0017486	0.16251	0.58306	1	GO_bp:go_pigment_biosynthetic_process
nucleoside_bisphosphate_catabolic_process	SET	4	-0.11896	-0.0017111	0.5646	0.58343	1	GO_bp:go_nucleoside_bisphosphate_catabolic_process
regulation_of_hormone_levels	SET	492	-0.011282	-0.001777	0.053514	0.58349	1	GO_bp:go_regulation_of_hormone_levels
motor_neuron_apoptotic_process	SET	7	-0.12078	-0.0022982	0.57232	0.58357	1	GO_bp:go_motor_neuron_apoptotic_process
telomerase_holoenzyme_complex_assembly	SET	6	-0.089945	-0.0015845	0.42605	0.5836	1	GO_bp:go_telomerase_holoenzyme_complex_assembly
positive_regulation_of_circadian_rhythm	SET	17	-0.064314	-0.0019065	0.30345	0.58392	1	GO_bp:go_positive_regulation_of_circadian_rhythm
protein_heterotrimerization	SET	13	-0.057769	-0.0014977	0.27217	0.58404	1	GO_bp:go_protein_heterotrimerization
regulation_of_long_term_neuronal_synaptic_plasticity	SET	25	-0.047915	-0.0017221	0.22518	0.58425	1	GO_bp:go_regulation_of_long_term_neuronal_synaptic_plasticity
positive_regulation_of_anoikis	SET	7	-0.079291	-0.0015087	0.37244	0.58429	1	GO_bp:go_positive_regulation_of_anoikis
positive_regulation_of_lymphocyte_apoptotic_process	SET	18	-0.05868	-0.0017899	0.27512	0.58445	1	GO_bp:go_positive_regulation_of_lymphocyte_apoptotic_process
b_cell_receptor_signaling_pathway	SET	54	-0.032321	-0.001706	0.1515	0.58447	1	GO_bp:go_b_cell_receptor_signaling_pathway
amyloid_beta_clearance	SET	31	-0.041994	-0.0016804	0.19632	0.58469	1	GO_bp:go_amyloid_beta_clearance
response_to_mineralocorticoid	SET	29	-0.04316	-0.0016706	0.20127	0.5849	1	GO_bp:go_response_to_mineralocorticoid
nucleoside_monophosphate_biosynthetic_process	SET	40	-0.040005	-0.001818	0.18635	0.58499	1	GO_bp:go_nucleoside_monophosphate_biosynthetic_process
negative_regulation_of_cell_cycle_checkpoint	SET	6	-0.074993	-0.0013211	0.34932	0.58499	1	GO_bp:go_negative_regulation_of_cell_cycle_checkpoint
regulation_of_gluconeogenesis	SET	41	-0.037307	-0.0017164	0.17342	0.58516	1	GO_bp:go_regulation_of_gluconeogenesis
eosinophil_activation	SET	6	-0.11878	-0.0020924	0.55218	0.58516	1	GO_bp:go_eosinophil_activation
negative_regulation_of_bicellular_tight_junction_assembly	SET	4	-0.14501	-0.0020859	0.67316	0.58528	1	GO_bp:go_negative_regulation_of_bicellular_tight_junction_assembly
centriole_centriole_cohesion	SET	14	-0.063713	-0.0017141	0.29354	0.58591	1	GO_bp:go_centriole_centriole_cohesion
regulation_of_homotypic_cell_cell_adhesion	SET	24	-0.050721	-0.0017862	0.23352	0.58597	1	GO_bp:go_regulation_of_homotypic_cell_cell_adhesion
phospholipase_c_activating_g_protein_coupled_receptor_signaling_pathway	SET	90	-0.026952	-0.0018349	0.12395	0.58607	1	GO_bp:go_phospholipase_c_activating_g_protein_coupled_receptor_signaling_pathway
gonadotropin_secretion	SET	15	-0.067475	-0.001879	0.31009	0.58613	1	GO_bp:go_gonadotropin_secretion
regulation_of_histone_ubiquitination	SET	10	-0.092541	-0.0021044	0.42479	0.58623	1	GO_bp:go_regulation_of_histone_ubiquitination
skeletal_muscle_adaptation	SET	27	-0.045228	-0.0016892	0.2075	0.58627	1	GO_bp:go_skeletal_muscle_adaptation
peroxisomal_membrane_transport	SET	17	-0.059064	-0.0017509	0.27044	0.58644	1	GO_bp:go_peroxisomal_membrane_transport
regulation_of_t_helper_1_type_immune_response	SET	27	-0.049099	-0.0018338	0.2244	0.5866	1	GO_bp:go_regulation_of_t_helper_1_type_immune_response
suckling_behavior	SET	13	-0.064441	-0.0016707	0.29416	0.5867	1	GO_bp:go_suckling_behavior
regulation_of_golgi_to_plasma_membrane_protein_transport	SET	8	-0.10012	-0.0020365	0.45697	0.58671	1	GO_bp:go_regulation_of_golgi_to_plasma_membrane_protein_transport
regulation_of_cell_projection_size	SET	11	-0.070044	-0.0016705	0.31928	0.58682	1	GO_bp:go_regulation_of_cell_projection_size
modulation_of_age_related_behavioral_decline	SET	7	-0.10851	-0.0020646	0.49376	0.58697	1	GO_bp:go_modulation_of_age_related_behavioral_decline
positive_regulation_of_spindle_checkpoint	SET	7	-0.093216	-0.0017737	0.42391	0.58702	1	GO_bp:go_positive_regulation_of_spindle_checkpoint
mitochondrial_protein_catabolic_process	SET	5	-0.10048	-0.0016159	0.45689	0.58703	1	GO_bp:go_mitochondrial_protein_catabolic_process
positive_regulation_of_triglyceride_biosynthetic_process	SET	11	-0.083404	-0.0019891	0.37913	0.58706	1	GO_bp:go_positive_regulation_of_triglyceride_biosynthetic_process
positive_regulation_of_jnk_cascade	SET	135	-0.02279	-0.001898	0.1034	0.58722	1	GO_bp:go_positive_regulation_of_jnk_cascade
membrane_depolarization_during_sa_node_cell_action_potential	SET	5	-0.12197	-0.0019615	0.5526	0.58734	1	GO_bp:go_membrane_depolarization_during_sa_node_cell_action_potential
positive_regulation_of_sequestering_of_calcium_ion	SET	13	-0.072942	-0.0018911	0.3302	0.58741	1	GO_bp:go_positive_regulation_of_sequestering_of_calcium_ion
negative_regulation_of_atpase_activity	SET	16	-0.06877	-0.0019778	0.31089	0.58753	1	GO_bp:go_negative_regulation_of_atpase_activity
rna_secondary_structure_unwinding	SET	7	-0.092571	-0.0017614	0.41707	0.58782	1	GO_bp:go_rna_secondary_structure_unwinding
small_nucleolar_ribonucleoprotein_complex_assembly	SET	10	-0.092909	-0.0021128	0.41819	0.58791	1	GO_bp:go_small_nucleolar_ribonucleoprotein_complex_assembly
cellular_response_to_xenobiotic_stimulus	SET	166	-0.020133	-0.0018578	0.090381	0.58814	1	GO_bp:go_cellular_response_to_xenobiotic_stimulus
histone_h4_k20_trimethylation	SET	6	-0.11298	-0.0019902	0.50704	0.58816	1	GO_bp:go_histone_h4_k20_trimethylation
regulation_of_syncytium_formation_by_plasma_membrane_fusion	SET	29	-0.051173	-0.0019807	0.2296	0.58818	1	GO_bp:go_regulation_of_syncytium_formation_by_plasma_membrane_fusion
response_to_water_deprivation	SET	9	-0.07743	-0.0016705	0.34665	0.58837	1	GO_bp:go_response_to_water_deprivation
response_to_stilbenoid	SET	5	-0.12341	-0.0019847	0.55164	0.58851	1	GO_bp:go_response_to_stilbenoid
nucleic_acid_phosphodiester_bond_hydrolysis	SET	282	-0.014501	-0.0017387	0.064775	0.58857	1	GO_bp:go_nucleic_acid_phosphodiester_bond_hydrolysis
regulation_of_microvillus_assembly	SET	6	-0.090765	-0.0015989	0.40461	0.58875	1	GO_bp:go_regulation_of_microvillus_assembly
protein_tetramerization	SET	158	-0.021781	-0.0019612	0.096976	0.58885	1	GO_bp:go_protein_tetramerization
cellular_response_to_abiotic_stimulus	SET	306	-0.014479	-0.0018074	0.064356	0.589	1	GO_bp:go_cellular_response_to_abiotic_stimulus
negative_regulation_of_mitochondrial_membrane_permeability	SET	5	-0.1184	-0.0019041	0.52605	0.58904	1	GO_bp:go_negative_regulation_of_mitochondrial_membrane_permeability
regulation_of_endodermal_cell_differentiation	SET	5	-0.12458	-0.0020035	0.55136	0.58938	1	GO_bp:go_regulation_of_endodermal_cell_differentiation
positive_regulation_of_interleukin_13_secretion	SET	6	-0.11447	-0.0020166	0.5059	0.5895	1	GO_bp:go_positive_regulation_of_interleukin_13_secretion
regulation_of_lymphocyte_apoptotic_process	SET	53	-0.034192	-0.001788	0.15089	0.58963	1	GO_bp:go_regulation_of_lymphocyte_apoptotic_process
positive_regulation_of_hormone_metabolic_process	SET	15	-0.064903	-0.0018074	0.28595	0.58978	1	GO_bp:go_positive_regulation_of_hormone_metabolic_process
antigen_processing_and_presentation_of_peptide_antigen	SET	182	-0.019578	-0.0018908	0.086181	0.58985	1	GO_bp:go_antigen_processing_and_presentation_of_peptide_antigen
negative_regulation_of_carbohydrate_metabolic_process	SET	42	-0.041622	-0.0019381	0.18307	0.58993	1	GO_bp:go_negative_regulation_of_carbohydrate_metabolic_process
chloride_transport	SET	96	-0.026572	-0.001868	0.11662	0.59012	1	GO_bp:go_chloride_transport
positive_regulation_of_neutrophil_activation	SET	3	-0.14802	-0.0018439	0.64824	0.5903	1	GO_bp:go_positive_regulation_of_neutrophil_activation
negative_regulation_of_cofactor_metabolic_process	SET	7	-0.11355	-0.0021605	0.49604	0.59053	1	GO_bp:go_negative_regulation_of_cofactor_metabolic_process
microvillus_assembly	SET	15	-0.070571	-0.0019652	0.30752	0.59075	1	GO_bp:go_microvillus_assembly
rna_catabolic_process	SET	380	-0.013382	-0.0018578	0.05829	0.59079	1	GO_bp:go_rna_catabolic_process
serine_family_amino_acid_biosynthetic_process	SET	19	-0.059093	-0.0018519	0.25715	0.59088	1	GO_bp:go_serine_family_amino_acid_biosynthetic_process
protein_insertion_into_mitochondrial_inner_membrane	SET	11	-0.089813	-0.002142	0.39077	0.59089	1	GO_bp:go_protein_insertion_into_mitochondrial_inner_membrane
activation_induced_cell_death_of_t_cells	SET	7	-0.095129	-0.00181	0.41386	0.5909	1	GO_bp:go_activation_induced_cell_death_of_t_cells
secretory_granule_localization	SET	11	-0.075067	-0.0017903	0.32505	0.59132	1	GO_bp:go_secretory_granule_localization
oxygen_metabolic_process	SET	5	-0.11446	-0.0018408	0.49555	0.59133	1	GO_bp:go_oxygen_metabolic_process
thymic_t_cell_selection	SET	21	-0.05981	-0.0019704	0.25867	0.59143	1	GO_bp:go_thymic_t_cell_selection
regulation_of_triglyceride_biosynthetic_process	SET	16	-0.070894	-0.0020389	0.30628	0.59152	1	GO_bp:go_regulation_of_triglyceride_biosynthetic_process
golgi_ribbon_formation	SET	12	-0.07973	-0.001986	0.34444	0.59153	1	GO_bp:go_golgi_ribbon_formation
protein_localization_to_cell_cortex	SET	10	-0.085484	-0.0019439	0.36923	0.59154	1	GO_bp:go_protein_localization_to_cell_cortex
microtubule_depolymerization	SET	40	-0.040953	-0.0018611	0.17684	0.59157	1	GO_bp:go_microtubule_depolymerization
negative_regulation_of_leukocyte_apoptotic_process	SET	48	-0.035943	-0.001789	0.15508	0.59164	1	GO_bp:go_negative_regulation_of_leukocyte_apoptotic_process
protein_hexamerization	SET	13	-0.080653	-0.002091	0.34792	0.59166	1	GO_bp:go_protein_hexamerization
negative_regulation_of_production_of_molecular_mediator_of_immune_response	SET	34	-0.045661	-0.0019134	0.1968	0.59174	1	GO_bp:go_negative_regulation_of_production_of_molecular_mediator_of_immune_response
response_to_dsrna	SET	53	-0.042399	-0.0022172	0.18182	0.59219	1	GO_bp:go_response_to_dsrna
regulation_of_cytoplasmic_transport	SET	22	-0.052232	-0.0017612	0.22359	0.59235	1	GO_bp:go_regulation_of_cytoplasmic_transport
antigen_processing_and_presentation_of_exogenous_peptide_antigen_via_mhc_class_i_tap_independent	SET	8	-0.085943	-0.0017481	0.36761	0.59242	1	GO_bp:go_antigen_processing_and_presentation_of_exogenous_peptide_antigen_via_mhc_class_i_tap_independent
immunological_synapse_formation	SET	12	-0.076247	-0.0018993	0.32599	0.59247	1	GO_bp:go_immunological_synapse_formation
regulation_of_antimicrobial_humoral_response	SET	6	-0.13335	-0.0023492	0.56983	0.59251	1	GO_bp:go_regulation_of_antimicrobial_humoral_response
glycine_metabolic_process	SET	7	-0.13415	-0.0025525	0.57114	0.59285	1	GO_bp:go_glycine_metabolic_process
detection_of_other_organism	SET	13	-0.064375	-0.001669	0.2738	0.59294	1	GO_bp:go_detection_of_other_organism
protein_localization_to_phagophore_assembly_site	SET	12	-0.078898	-0.0019653	0.33558	0.59294	1	GO_bp:go_protein_localization_to_phagophore_assembly_site
g_protein_coupled_receptor_internalization	SET	12	-0.088198	-0.002197	0.37421	0.59316	1	GO_bp:go_g_protein_coupled_receptor_internalization
translational_readthrough	SET	9	-0.077083	-0.001663	0.32671	0.59326	1	GO_bp:go_translational_readthrough
protein_import_into_peroxisome_matrix	SET	13	-0.070974	-0.0018401	0.30065	0.59331	1	GO_bp:go_protein_import_into_peroxisome_matrix
aldehyde_catabolic_process	SET	8	-0.098593	-0.0020054	0.41725	0.5934	1	GO_bp:go_aldehyde_catabolic_process
positive_regulation_of_natural_killer_cell_differentiation	SET	8	-0.11952	-0.0024311	0.50376	0.59377	1	GO_bp:go_positive_regulation_of_natural_killer_cell_differentiation
voluntary_skeletal_muscle_contraction	SET	5	-0.08498	-0.0013666	0.35703	0.59407	1	GO_bp:go_voluntary_skeletal_muscle_contraction
production_of_sirna_involved_in_rna_interference	SET	10	-0.097243	-0.0022113	0.40769	0.59426	1	GO_bp:go_production_of_sirna_involved_in_rna_interference
positive_regulation_of_corticotropin_secretion	SET	4	-0.11928	-0.0017158	0.49923	0.59442	1	GO_bp:go_positive_regulation_of_corticotropin_secretion
insulin_secretion	SET	199	-0.020481	-0.0020675	0.08517	0.59502	1	GO_bp:go_insulin_secretion
ketone_catabolic_process	SET	9	-0.12011	-0.0025913	0.49938	0.59504	1	GO_bp:go_ketone_catabolic_process
autophagosome_organization	SET	89	-0.028561	-0.0019337	0.11851	0.59522	1	GO_bp:go_autophagosome_organization
regulation_of_protein_modification_by_small_protein_conjugation_or_removal	SET	205	-0.019276	-0.0019746	0.079772	0.59547	1	GO_bp:go_regulation_of_protein_modification_by_small_protein_conjugation_or_removal
transforming_growth_factor_beta_production	SET	34	-0.048681	-0.00204	0.20127	0.59556	1	GO_bp:go_transforming_growth_factor_beta_production
oxygen_transport	SET	15	-0.07217	-0.0020097	0.29804	0.59567	1	GO_bp:go_oxygen_transport
lactation	SET	43	-0.041618	-0.0019608	0.17131	0.59597	1	GO_bp:go_lactation
negative_regulation_of_stem_cell_population_maintenance	SET	7	-0.11012	-0.0020952	0.45272	0.59609	1	GO_bp:go_negative_regulation_of_stem_cell_population_maintenance
cell_differentiation_involved_in_embryonic_placenta_development	SET	25	-0.055557	-0.0019968	0.22782	0.59633	1	GO_bp:go_cell_differentiation_involved_in_embryonic_placenta_development
one_carbon_metabolic_process	SET	26	-0.0485	-0.0017776	0.1988	0.59637	1	GO_bp:go_one_carbon_metabolic_process
regulation_of_bile_acid_biosynthetic_process	SET	10	-0.081571	-0.0018549	0.3325	0.5969	1	GO_bp:go_regulation_of_bile_acid_biosynthetic_process
regulation_of_microvillus_organization	SET	13	-0.069008	-0.0017891	0.28049	0.59717	1	GO_bp:go_regulation_of_microvillus_organization
regulation_of_postsynaptic_neurotransmitter_receptor_internalization	SET	12	-0.084175	-0.0020967	0.34206	0.59719	1	GO_bp:go_regulation_of_postsynaptic_neurotransmitter_receptor_internalization
pyroptosis	SET	11	-0.075844	-0.0018088	0.30815	0.59721	1	GO_bp:go_pyroptosis
nuclear_chromosome_segregation	SET	246	-0.017313	-0.0019408	0.070286	0.59728	1	GO_bp:go_nuclear_chromosome_segregation
cd8_positive_alpha_beta_t_cell_activation	SET	23	-0.068768	-0.0023708	0.27905	0.59733	1	GO_bp:go_cd8_positive_alpha_beta_t_cell_activation
flavone_metabolic_process	SET	6	-0.13492	-0.0023769	0.5457	0.59764	1	GO_bp:go_flavone_metabolic_process
vasculogenesis_involved_in_coronary_vascular_morphogenesis	SET	4	-0.1563	-0.0022483	0.63202	0.59766	1	GO_bp:go_vasculogenesis_involved_in_coronary_vascular_morphogenesis
cellular_response_to_muramyl_dipeptide	SET	8	-0.093546	-0.0019028	0.37807	0.59771	1	GO_bp:go_cellular_response_to_muramyl_dipeptide
nucleobase_metabolic_process	SET	13	-0.083404	-0.0021623	0.3362	0.59796	1	GO_bp:go_nucleobase_metabolic_process
negative_regulation_of_calcineurin_mediated_signaling	SET	14	-0.075294	-0.0020257	0.30326	0.59804	1	GO_bp:go_negative_regulation_of_calcineurin_mediated_signaling
positive_regulation_of_nlrp3_inflammasome_complex_assembly	SET	7	-0.12603	-0.002398	0.50728	0.5981	1	GO_bp:go_positive_regulation_of_nlrp3_inflammasome_complex_assembly
establishment_of_protein_localization_to_postsynaptic_membrane	SET	17	-0.066585	-0.0019739	0.26789	0.59815	1	GO_bp:go_establishment_of_protein_localization_to_postsynaptic_membrane
regulation_of_synaptic_transmission_dopaminergic	SET	16	-0.081709	-0.0023499	0.32852	0.59821	1	GO_bp:go_regulation_of_synaptic_transmission_dopaminergic
platelet_dense_granule_organization	SET	8	-0.10507	-0.0021372	0.42215	0.59828	1	GO_bp:go_platelet_dense_granule_organization
regulation_of_macrophage_activation	SET	56	-0.039201	-0.002107	0.157	0.59858	1	GO_bp:go_regulation_of_macrophage_activation
ventricular_cardiac_muscle_cell_differentiation	SET	17	-0.065766	-0.0019496	0.26235	0.59897	1	GO_bp:go_ventricular_cardiac_muscle_cell_differentiation
regulation_of_platelet_derived_growth_factor_receptor_beta_signaling_pathway	SET	8	-0.091448	-0.0018601	0.36451	0.59905	1	GO_bp:go_regulation_of_platelet_derived_growth_factor_receptor_beta_signaling_pathway
norepinephrine_metabolic_process	SET	4	-0.162	-0.0023303	0.64428	0.59926	1	GO_bp:go_norepinephrine_metabolic_process
retina_vasculature_development_in_camera_type_eye	SET	17	-0.075918	-0.0022505	0.30108	0.59954	1	GO_bp:go_retina_vasculature_development_in_camera_type_eye
negative_regulation_of_serine_type_peptidase_activity	SET	6	-0.10794	-0.0019015	0.42675	0.59984	1	GO_bp:go_negative_regulation_of_serine_type_peptidase_activity
tetrahydrobiopterin_biosynthetic_process	SET	7	-0.13443	-0.0025579	0.53095	0.59994	1	GO_bp:go_tetrahydrobiopterin_biosynthetic_process
inositol_phosphate_metabolic_process	SET	44	-0.040185	-0.0019151	0.15769	0.60057	1	GO_bp:go_inositol_phosphate_metabolic_process
tooth_mineralization	SET	21	-0.069778	-0.0022988	0.27379	0.60058	1	GO_bp:go_tooth_mineralization
positive_regulation_of_heat_generation	SET	10	-0.098336	-0.0022362	0.38567	0.60063	1	GO_bp:go_positive_regulation_of_heat_generation
bile_acid_biosynthetic_process	SET	35	-0.055439	-0.002357	0.21741	0.60064	1	GO_bp:go_bile_acid_biosynthetic_process
telomerase_rna_localization	SET	18	-0.067095	-0.0020466	0.26285	0.60073	1	GO_bp:go_telomerase_rna_localization
toll_like_receptor_signaling_pathway	SET	131	-0.024831	-0.0020373	0.097184	0.60083	1	GO_bp:go_toll_like_receptor_signaling_pathway
trna_methylation	SET	38	-0.045128	-0.001999	0.17503	0.60173	1	GO_bp:go_trna_methylation
negative_regulation_of_intrinsic_apoptotic_signaling_pathway_by_p53_class_mediator	SET	20	-0.074904	-0.0024083	0.29011	0.60187	1	GO_bp:go_negative_regulation_of_intrinsic_apoptotic_signaling_pathway_by_p53_class_mediator
interleukin_8_biosynthetic_process	SET	13	-0.086868	-0.0022521	0.33601	0.602	1	GO_bp:go_interleukin_8_biosynthetic_process
positive_regulation_of_cellular_extravasation	SET	13	-0.076306	-0.0019783	0.29485	0.6021	1	GO_bp:go_positive_regulation_of_cellular_extravasation
toll_like_receptor_2_signaling_pathway	SET	14	-0.073364	-0.0019738	0.2827	0.60238	1	GO_bp:go_toll_like_receptor_2_signaling_pathway
modulation_of_growth_of_symbiont_involved_in_interaction_with_host	SET	15	-0.070796	-0.0019715	0.27242	0.60252	1	GO_bp:go_modulation_of_growth_of_symbiont_involved_in_interaction_with_host
galactose_catabolic_process	SET	10	-0.098998	-0.0022512	0.37929	0.60296	1	GO_bp:go_galactose_catabolic_process
protein_desumoylation	SET	7	-0.10363	-0.0019717	0.39581	0.60326	1	GO_bp:go_protein_desumoylation
mitotic_g2_m_transition_checkpoint	SET	29	-0.055788	-0.0021594	0.21283	0.60339	1	GO_bp:go_mitotic_g2_m_transition_checkpoint
cellular_response_to_uv_c	SET	6	-0.10909	-0.0019218	0.41616	0.60339	1	GO_bp:go_cellular_response_to_uv_c
positive_regulation_of_early_endosome_to_late_endosome_transport	SET	7	-0.085035	-0.001618	0.32414	0.60347	1	GO_bp:go_positive_regulation_of_early_endosome_to_late_endosome_transport
nucleoside_monophosphate_phosphorylation	SET	14	-0.075077	-0.0020198	0.28589	0.60357	1	GO_bp:go_nucleoside_monophosphate_phosphorylation
positive_regulation_of_dna_binding	SET	60	-0.039901	-0.0022197	0.15148	0.60388	1	GO_bp:go_positive_regulation_of_dna_binding
regulation_of_ovarian_follicle_development	SET	6	-0.10395	-0.0018313	0.39344	0.60419	1	GO_bp:go_regulation_of_ovarian_follicle_development
pyrimidine_ribonucleoside_catabolic_process	SET	13	-0.098097	-0.0025432	0.37069	0.60435	1	GO_bp:go_pyrimidine_ribonucleoside_catabolic_process
regulation_of_alpha_beta_t_cell_differentiation	SET	59	-0.040015	-0.0022075	0.15113	0.60441	1	GO_bp:go_regulation_of_alpha_beta_t_cell_differentiation
regulation_of_peptidyl_threonine_phosphorylation	SET	41	-0.047734	-0.0021962	0.18006	0.60453	1	GO_bp:go_regulation_of_peptidyl_threonine_phosphorylation
chromosome_movement_towards_spindle_pole	SET	7	-0.13444	-0.0025581	0.50629	0.60471	1	GO_bp:go_chromosome_movement_towards_spindle_pole
receptor_mediated_endocytosis_involved_in_cholesterol_transport	SET	5	-0.13278	-0.0021354	0.49922	0.60487	1	GO_bp:go_receptor_mediated_endocytosis_involved_in_cholesterol_transport
regulation_of_cellular_amino_acid_metabolic_process	SET	61	-0.037177	-0.0020853	0.13934	0.60519	1	GO_bp:go_regulation_of_cellular_amino_acid_metabolic_process
nuclear_dna_replication	SET	53	-0.039559	-0.0020687	0.14798	0.60539	1	GO_bp:go_nuclear_dna_replication
regulation_of_ribonucleoprotein_complex_localization	SET	6	-0.10428	-0.0018371	0.38929	0.6056	1	GO_bp:go_regulation_of_ribonucleoprotein_complex_localization
response_to_interferon_alpha	SET	21	-0.063547	-0.0020935	0.23716	0.60563	1	GO_bp:go_response_to_interferon_alpha
glutamate_metabolic_process	SET	21	-0.064787	-0.0021343	0.24175	0.60564	1	GO_bp:go_glutamate_metabolic_process
response_to_uv	SET	136	-0.024931	-0.0020839	0.092955	0.60573	1	GO_bp:go_response_to_uv
de_novo_imp_biosynthetic_process	SET	6	-0.11887	-0.0020941	0.44251	0.60589	1	GO_bp:go_de_novo_imp_biosynthetic_process
isoprenoid_catabolic_process	SET	5	-0.12149	-0.0019537	0.4517	0.60602	1	GO_bp:go_isoprenoid_catabolic_process
negative_regulation_of_cardiac_muscle_cell_proliferation	SET	13	-0.083239	-0.002158	0.30868	0.60629	1	GO_bp:go_negative_regulation_of_cardiac_muscle_cell_proliferation
establishment_of_protein_localization_to_membrane	SET	311	-0.017583	-0.0022124	0.065193	0.6063	1	GO_bp:go_establishment_of_protein_localization_to_membrane
purinergic_receptor_signaling_pathway	SET	27	-0.062662	-0.0023404	0.23208	0.60642	1	GO_bp:go_purinergic_receptor_signaling_pathway
circadian_sleep_wake_cycle_rem_sleep	SET	6	-0.13323	-0.002347	0.4927	0.60657	1	GO_bp:go_circadian_sleep_wake_cycle_rem_sleep
aggresome_assembly	SET	5	-0.12918	-0.0020774	0.47738	0.60665	1	GO_bp:go_aggresome_assembly
plasma_membrane_to_endosome_transport	SET	8	-0.10631	-0.0021624	0.39218	0.60683	1	GO_bp:go_plasma_membrane_to_endosome_transport
endothelial_cell_morphogenesis	SET	12	-0.085875	-0.0021391	0.31646	0.60694	1	GO_bp:go_endothelial_cell_morphogenesis
regulation_of_myoblast_fusion	SET	21	-0.074272	-0.0024468	0.27308	0.60718	1	GO_bp:go_regulation_of_myoblast_fusion
glutathione_catabolic_process	SET	9	-0.10876	-0.0023463	0.39917	0.60736	1	GO_bp:go_glutathione_catabolic_process
scf_dependent_proteasomal_ubiquitin_dependent_protein_catabolic_process	SET	89	-0.032147	-0.0021764	0.11793	0.60742	1	GO_bp:go_scf_dependent_proteasomal_ubiquitin_dependent_protein_catabolic_process
dendritic_cell_migration	SET	27	-0.065746	-0.0024556	0.24096	0.60751	1	GO_bp:go_dendritic_cell_migration
opioid_receptor_signaling_pathway	SET	11	-0.093667	-0.0022339	0.34287	0.60764	1	GO_bp:go_opioid_receptor_signaling_pathway
regulation_of_binding_of_sperm_to_zona_pellucida	SET	5	-0.18257	-0.0029361	0.66806	0.60768	1	GO_bp:go_regulation_of_binding_of_sperm_to_zona_pellucida
positive_regulation_of_t_cell_migration	SET	29	-0.056237	-0.0021767	0.20578	0.60768	1	GO_bp:go_positive_regulation_of_t_cell_migration
poly_n_acetyllactosamine_biosynthetic_process	SET	9	-0.10367	-0.0022365	0.3793	0.60769	1	GO_bp:go_poly_n_acetyllactosamine_biosynthetic_process
regulation_of_bile_acid_metabolic_process	SET	12	-0.083711	-0.0020852	0.30599	0.60779	1	GO_bp:go_regulation_of_bile_acid_metabolic_process
positive_regulation_of_protein_sumoylation	SET	11	-0.10289	-0.0024539	0.3755	0.60796	1	GO_bp:go_positive_regulation_of_protein_sumoylation
positive_regulation_of_chemotaxis	SET	127	-0.027956	-0.0022587	0.10197	0.60802	1	GO_bp:go_positive_regulation_of_chemotaxis
vesicle_uncoating	SET	7	-0.1295	-0.0024641	0.47214	0.60807	1	GO_bp:go_vesicle_uncoating
polyadenylation_dependent_snorna_3_end_processing	SET	6	-0.097968	-0.0017258	0.35712	0.60808	1	GO_bp:go_polyadenylation_dependent_snorna_3_end_processing
response_to_radiation	SET	430	-0.015187	-0.0022399	0.055353	0.6081	1	GO_bp:go_response_to_radiation
positive_regulation_of_nitric_oxide_synthase_activity	SET	21	-0.072468	-0.0023874	0.26381	0.60823	1	GO_bp:go_positive_regulation_of_nitric_oxide_synthase_activity
energy_coupled_proton_transport_down_electrochemical_gradient	SET	23	-0.069878	-0.0024091	0.25405	0.60836	1	GO_bp:go_energy_coupled_proton_transport_down_electrochemical_gradient
eye_pigmentation	SET	7	-0.097784	-0.0018606	0.35536	0.6084	1	GO_bp:go_eye_pigmentation
regulation_of_phosphatidylinositol_dephosphorylation	SET	5	-0.11336	-0.0018231	0.4117	0.60847	1	GO_bp:go_regulation_of_phosphatidylinositol_dephosphorylation
response_to_bacterial_lipoprotein	SET	7	-0.11186	-0.0021285	0.40564	0.60864	1	GO_bp:go_response_to_bacterial_lipoprotein
zinc_ion_homeostasis	SET	37	-0.05811	-0.00254	0.2107	0.60865	1	GO_bp:go_zinc_ion_homeostasis
negative_regulation_of_t_helper_17_cell_differentiation	SET	8	-0.09946	-0.0020231	0.36026	0.60875	1	GO_bp:go_negative_regulation_of_t_helper_17_cell_differentiation
negative_regulation_of_production_of_mirnas_involved_in_gene_silencing_by_mirna	SET	9	-0.11173	-0.0024104	0.40409	0.60891	1	GO_bp:go_negative_regulation_of_production_of_mirnas_involved_in_gene_silencing_by_mirna
positive_regulation_of_interferon_beta_production	SET	28	-0.053369	-0.0020298	0.19242	0.60924	1	GO_bp:go_positive_regulation_of_interferon_beta_production
nuclear_transcribed_mrna_catabolic_process_exonucleolytic_3_5_	SET	10	-0.087696	-0.0019942	0.31604	0.6093	1	GO_bp:go_nuclear_transcribed_mrna_catabolic_process_exonucleolytic_3_5_
maintenance_of_dna_methylation	SET	5	-0.14377	-0.0023121	0.51701	0.60952	1	GO_bp:go_maintenance_of_dna_methylation
ubiquitin_dependent_smad_protein_catabolic_process	SET	6	-0.098533	-0.0017358	0.35417	0.60957	1	GO_bp:go_ubiquitin_dependent_smad_protein_catabolic_process
positive_regulation_of_renal_sodium_excretion	SET	13	-0.07685	-0.0019924	0.27496	0.61007	1	GO_bp:go_positive_regulation_of_renal_sodium_excretion
regulation_of_calcidiol_1_monooxygenase_activity	SET	7	-0.12269	-0.0023345	0.43847	0.61019	1	GO_bp:go_regulation_of_calcidiol_1_monooxygenase_activity
hyaluronan_catabolic_process	SET	16	-0.078516	-0.0022581	0.28049	0.61023	1	GO_bp:go_hyaluronan_catabolic_process
necrotic_cell_death	SET	48	-0.04708	-0.0023433	0.1679	0.61041	1	GO_bp:go_necrotic_cell_death
xylulose_5_phosphate_biosynthetic_process	SET	5	-0.14493	-0.0023307	0.5154	0.61072	1	GO_bp:go_xylulose_5_phosphate_biosynthetic_process
gas_transport	SET	20	-0.073279	-0.002356	0.25988	0.61102	1	GO_bp:go_gas_transport
oligosaccharide_catabolic_process	SET	13	-0.086739	-0.0022488	0.30733	0.61112	1	GO_bp:go_oligosaccharide_catabolic_process
calcium_independent_cell_cell_adhesion_via_plasma_membrane_cell_adhesion_molecules	SET	22	-0.071325	-0.002405	0.25253	0.61119	1	GO_bp:go_calcium_independent_cell_cell_adhesion_via_plasma_membrane_cell_adhesion_molecules
hemoglobin_metabolic_process	SET	5	-0.13445	-0.0021622	0.47588	0.61123	1	GO_bp:go_hemoglobin_metabolic_process
positive_regulation_of_macrophage_derived_foam_cell_differentiation	SET	16	-0.07861	-0.0022608	0.27825	0.61123	1	GO_bp:go_positive_regulation_of_macrophage_derived_foam_cell_differentiation
dna_methylation_involved_in_gamete_generation	SET	20	-0.058576	-0.0018833	0.20719	0.6113	1	GO_bp:go_dna_methylation_involved_in_gamete_generation
cd4_positive_cd25_positive_alpha_beta_regulatory_t_cell_differentiation	SET	4	-0.19304	-0.0027768	0.68236	0.61137	1	GO_bp:go_cd4_positive_cd25_positive_alpha_beta_regulatory_t_cell_differentiation
lagging_strand_elongation	SET	4	-0.15109	-0.0021734	0.53236	0.61172	1	GO_bp:go_lagging_strand_elongation
gastric_emptying	SET	5	-0.15772	-0.0025364	0.55565	0.61174	1	GO_bp:go_gastric_emptying
regulation_of_t_cell_migration	SET	41	-0.051117	-0.0023518	0.18004	0.61176	1	GO_bp:go_regulation_of_t_cell_migration
regulation_of_eosinophil_migration	SET	5	-0.12291	-0.0019766	0.43254	0.61185	1	GO_bp:go_regulation_of_eosinophil_migration
positive_regulation_of_plasminogen_activation	SET	6	-0.11103	-0.0019559	0.39064	0.61188	1	GO_bp:go_positive_regulation_of_plasminogen_activation
tissue_homeostasis	SET	216	-0.021902	-0.0023024	0.076893	0.61211	1	GO_bp:go_tissue_homeostasis
response_to_herbicide	SET	12	-0.092495	-0.002304	0.32474	0.61211	1	GO_bp:go_response_to_herbicide
detection_of_mechanical_stimulus	SET	41	-0.04823	-0.002219	0.16894	0.61236	1	GO_bp:go_detection_of_mechanical_stimulus
negative_regulation_of_lymphocyte_differentiation	SET	48	-0.047329	-0.0023557	0.1654	0.61261	1	GO_bp:go_negative_regulation_of_lymphocyte_differentiation
antigen_processing_and_presentation_of_peptide_antigen_via_mhc_class_ib	SET	9	-0.098254	-0.0021197	0.3432	0.61267	1	GO_bp:go_antigen_processing_and_presentation_of_peptide_antigen_via_mhc_class_ib
inner_mitochondrial_membrane_organization	SET	41	-0.053004	-0.0024386	0.18495	0.61278	1	GO_bp:go_inner_mitochondrial_membrane_organization
cellular_copper_ion_homeostasis	SET	12	-0.11489	-0.0028617	0.40066	0.61284	1	GO_bp:go_cellular_copper_ion_homeostasis
trna_aminoacylation_for_mitochondrial_protein_translation	SET	7	-0.11749	-0.0022354	0.40966	0.61286	1	GO_bp:go_trna_aminoacylation_for_mitochondrial_protein_translation
positive_regulation_of_adenylate_cyclase_activating_g_protein_coupled_receptor_signaling_pathway	SET	5	-0.13866	-0.00223	0.48264	0.61306	1	GO_bp:go_positive_regulation_of_adenylate_cyclase_activating_g_protein_coupled_receptor_signaling_pathway
protein_maturation	SET	270	-0.020364	-0.00239	0.070802	0.61318	1	GO_bp:go_protein_maturation
postsynaptic_neurotransmitter_receptor_internalization	SET	18	-0.079879	-0.0024365	0.27738	0.61332	1	GO_bp:go_postsynaptic_neurotransmitter_receptor_internalization
programmed_necrotic_cell_death	SET	39	-0.056976	-0.0025568	0.19747	0.61353	1	GO_bp:go_programmed_necrotic_cell_death
cellular_response_to_dsrna	SET	21	-0.076484	-0.0025197	0.26501	0.61356	1	GO_bp:go_cellular_response_to_dsrna
regulation_of_neurotransmitter_secretion	SET	101	-0.034681	-0.0025004	0.12013	0.61359	1	GO_bp:go_regulation_of_neurotransmitter_secretion
golgi_disassembly	SET	6	-0.20268	-0.0035704	0.70152	0.61367	1	GO_bp:go_golgi_disassembly
positive_regulation_of_dna_ligation	SET	5	-0.15377	-0.0024729	0.53208	0.61371	1	GO_bp:go_positive_regulation_of_dna_ligation
glycolipid_biosynthetic_process	SET	64	-0.04003	-0.0022996	0.13834	0.61385	1	GO_bp:go_glycolipid_biosynthetic_process
behavioral_response_to_nicotine	SET	7	-0.10296	-0.001959	0.35555	0.61393	1	GO_bp:go_behavioral_response_to_nicotine
relaxation_of_cardiac_muscle	SET	16	-0.077843	-0.0022388	0.26777	0.61436	1	GO_bp:go_relaxation_of_cardiac_muscle
negative_regulation_of_osteoclast_development	SET	5	-0.18785	-0.0030209	0.64531	0.61451	1	GO_bp:go_negative_regulation_of_osteoclast_development
arginine_catabolic_process	SET	11	-0.094855	-0.0022622	0.32573	0.61455	1	GO_bp:go_arginine_catabolic_process
recombinational_repair	SET	120	-0.029971	-0.0023542	0.10288	0.61459	1	GO_bp:go_recombinational_repair
positive_regulation_of_behavior	SET	26	-0.073341	-0.0026881	0.25123	0.61483	1	GO_bp:go_positive_regulation_of_behavior
homophilic_cell_adhesion_via_plasma_membrane_adhesion_molecules	SET	158	-0.033336	-0.0030017	0.11395	0.61506	1	GO_bp:go_homophilic_cell_adhesion_via_plasma_membrane_adhesion_molecules
regulation_of_prostaglandin_secretion	SET	11	-0.10927	-0.002606	0.37349	0.61507	1	GO_bp:go_regulation_of_prostaglandin_secretion
primary_mirna_processing	SET	10	-0.10401	-0.0023652	0.3553	0.61513	1	GO_bp:go_primary_mirna_processing
sensory_perception_of_mechanical_stimulus	SET	161	-0.026233	-0.0023843	0.089607	0.61515	1	GO_bp:go_sensory_perception_of_mechanical_stimulus
regulation_of_fibrinolysis	SET	14	-0.088579	-0.0023831	0.30248	0.61518	1	GO_bp:go_regulation_of_fibrinolysis
negative_regulation_of_macrophage_apoptotic_process	SET	5	-0.1629	-0.0026197	0.55447	0.61554	1	GO_bp:go_negative_regulation_of_macrophage_apoptotic_process
growth_plate_cartilage_chondrocyte_differentiation	SET	24	-0.070708	-0.0024901	0.24044	0.61565	1	GO_bp:go_growth_plate_cartilage_chondrocyte_differentiation
negative_regulation_of_microtubule_polymerization	SET	12	-0.11176	-0.0027838	0.37867	0.61605	1	GO_bp:go_negative_regulation_of_microtubule_polymerization
i_kappab_kinase_nf_kappab_signaling	SET	243	-0.021481	-0.0023934	0.07278	0.61606	1	GO_bp:go_i_kappab_kinase_nf_kappab_signaling
maintenance_of_synapse_structure	SET	13	-0.090662	-0.0023505	0.30715	0.61607	1	GO_bp:go_maintenance_of_synapse_structure
transdifferentiation	SET	8	-0.12012	-0.0024432	0.40685	0.61609	1	GO_bp:go_transdifferentiation
muscle_cell_apoptotic_process	SET	65	-0.041881	-0.0024247	0.14109	0.61671	1	GO_bp:go_muscle_cell_apoptotic_process
plasma_membrane_phospholipid_scrambling	SET	16	-0.083087	-0.0023896	0.27978	0.61676	1	GO_bp:go_plasma_membrane_phospholipid_scrambling
formation_of_translation_preinitiation_complex	SET	8	-0.12271	-0.002496	0.41315	0.61677	1	GO_bp:go_formation_of_translation_preinitiation_complex
regulation_of_autophagy	SET	303	-0.018906	-0.0023486	0.063488	0.61707	1	GO_bp:go_regulation_of_autophagy
positive_regulation_of_interferon_gamma_biosynthetic_process	SET	11	-0.090125	-0.0021494	0.30205	0.61729	1	GO_bp:go_positive_regulation_of_interferon_gamma_biosynthetic_process
bile_acid_and_bile_salt_transport	SET	25	-0.073011	-0.0026241	0.24381	0.6177	1	GO_bp:go_bile_acid_and_bile_salt_transport
leukotriene_biosynthetic_process	SET	10	-0.12767	-0.0029033	0.4252	0.61801	1	GO_bp:go_leukotriene_biosynthetic_process
mitotic_cytokinesis	SET	68	-0.042762	-0.0025319	0.14228	0.61812	1	GO_bp:go_mitotic_cytokinesis
establishment_of_sister_chromatid_cohesion	SET	7	-0.13014	-0.0024762	0.43295	0.61813	1	GO_bp:go_establishment_of_sister_chromatid_cohesion
paranodal_junction_assembly	SET	7	-0.13107	-0.002494	0.43568	0.61823	1	GO_bp:go_paranodal_junction_assembly
negative_regulation_of_double_strand_break_repair_via_nonhomologous_end_joining	SET	6	-0.11714	-0.0020636	0.38937	0.61823	1	GO_bp:go_negative_regulation_of_double_strand_break_repair_via_nonhomologous_end_joining
bile_acid_secretion	SET	6	-0.13737	-0.00242	0.45641	0.61829	1	GO_bp:go_bile_acid_secretion
positive_regulation_of_tooth_mineralization	SET	6	-0.15173	-0.002673	0.5041	0.61829	1	GO_bp:go_positive_regulation_of_tooth_mineralization
heat_generation	SET	16	-0.08801	-0.0025312	0.29203	0.61843	1	GO_bp:go_heat_generation
positive_regulation_of_transcription_by_rna_polymerase_iii	SET	9	-0.1178	-0.0025413	0.39041	0.61857	1	GO_bp:go_positive_regulation_of_transcription_by_rna_polymerase_iii
cytidine_to_uridine_editing	SET	12	-0.12885	-0.0032095	0.427	0.61858	1	GO_bp:go_cytidine_to_uridine_editing
aromatic_amino_acid_transport	SET	7	-0.15752	-0.0029972	0.52132	0.61873	1	GO_bp:go_aromatic_amino_acid_transport
response_to_salt	SET	17	-0.089517	-0.0026536	0.29621	0.61875	1	GO_bp:go_response_to_salt
negative_regulation_of_mitochondrial_fusion	SET	6	-0.14221	-0.0025052	0.47058	0.61875	1	GO_bp:go_negative_regulation_of_mitochondrial_fusion
ceramide_catabolic_process	SET	19	-0.079181	-0.0024814	0.2616	0.61893	1	GO_bp:go_ceramide_catabolic_process
regulation_of_defense_response_to_bacterium	SET	17	-0.078381	-0.0023236	0.25822	0.61926	1	GO_bp:go_regulation_of_defense_response_to_bacterium
regulation_of_response_to_oxidative_stress	SET	75	-0.042414	-0.002637	0.13946	0.61948	1	GO_bp:go_regulation_of_response_to_oxidative_stress
positive_regulation_of_erk1_and_erk2_cascade	SET	197	-0.026491	-0.0026609	0.08656	0.62021	1	GO_bp:go_positive_regulation_of_erk1_and_erk2_cascade
transforming_growth_factor_beta_activation	SET	9	-0.10009	-0.0021594	0.32695	0.62025	1	GO_bp:go_transforming_growth_factor_beta_activation
regulation_of_peptidyl_lysine_acetylation	SET	56	-0.046223	-0.0024844	0.15083	0.62037	1	GO_bp:go_regulation_of_peptidyl_lysine_acetylation
negative_regulation_of_fibroblast_apoptotic_process	SET	7	-0.11461	-0.0021808	0.37393	0.62039	1	GO_bp:go_negative_regulation_of_fibroblast_apoptotic_process
regulation_of_astrocyte_activation	SET	8	-0.13475	-0.002741	0.43883	0.6206	1	GO_bp:go_regulation_of_astrocyte_activation
regulation_of_amyloid_fibril_formation	SET	8	-0.12369	-0.0025159	0.4008	0.62119	1	GO_bp:go_regulation_of_amyloid_fibril_formation
hepatocyte_growth_factor_receptor_signaling_pathway	SET	16	-0.095235	-0.0027389	0.30846	0.62124	1	GO_bp:go_hepatocyte_growth_factor_receptor_signaling_pathway
snrna_modification	SET	4	-0.17351	-0.0024959	0.5609	0.62147	1	GO_bp:go_snrna_modification
negative_regulation_of_cellular_extravasation	SET	8	-0.1238	-0.0025181	0.39867	0.62192	1	GO_bp:go_negative_regulation_of_cellular_extravasation
tetrahydrofolate_interconversion	SET	10	-0.10864	-0.0024706	0.34964	0.62199	1	GO_bp:go_tetrahydrofolate_interconversion
monocarboxylic_acid_catabolic_process	SET	121	-0.030582	-0.0024121	0.098256	0.62219	1	GO_bp:go_monocarboxylic_acid_catabolic_process
detection_of_mechanical_stimulus_involved_in_sensory_perception_of_pain	SET	12	-0.10863	-0.0027058	0.34895	0.62221	1	GO_bp:go_detection_of_mechanical_stimulus_involved_in_sensory_perception_of_pain
peripheral_nervous_system_axon_regeneration	SET	5	-0.19354	-0.0031125	0.62092	0.62236	1	GO_bp:go_peripheral_nervous_system_axon_regeneration
histone_h3_k4_demethylation_trimethyl_h3_k4_specific	SET	3	-0.16	-0.0019932	0.51209	0.62264	1	GO_bp:go_histone_h3_k4_demethylation_trimethyl_h3_k4_specific
estrogen_metabolic_process	SET	12	-0.10927	-0.0027218	0.34915	0.62284	1	GO_bp:go_estrogen_metabolic_process
polyol_transport	SET	12	-0.097776	-0.0024355	0.31216	0.62294	1	GO_bp:go_polyol_transport
positive_regulation_of_phenotypic_switching	SET	2	-0.35054	-0.0035657	1.1189	0.62297	1	GO_bp:go_positive_regulation_of_phenotypic_switching
negative_regulation_of_tumor_necrosis_factor_biosynthetic_process	SET	6	-0.14184	-0.0024988	0.45225	0.6231	1	GO_bp:go_negative_regulation_of_tumor_necrosis_factor_biosynthetic_process
fatty_acid_derivative_catabolic_process	SET	10	-0.11953	-0.0027181	0.38063	0.62325	1	GO_bp:go_fatty_acid_derivative_catabolic_process
regulation_of_lipophagy	SET	5	-0.17878	-0.0028752	0.56842	0.62344	1	GO_bp:go_regulation_of_lipophagy
negative_regulation_of_phospholipid_biosynthetic_process	SET	4	-0.18407	-0.0026477	0.58357	0.62377	1	GO_bp:go_negative_regulation_of_phospholipid_biosynthetic_process
positive_regulation_of_natural_killer_cell_chemotaxis	SET	6	-0.20619	-0.0036323	0.65333	0.62384	1	GO_bp:go_positive_regulation_of_natural_killer_cell_chemotaxis
hyperosmotic_salinity_response	SET	8	-0.11603	-0.0023601	0.36762	0.62385	1	GO_bp:go_hyperosmotic_salinity_response
postsynaptic_specialization_assembly	SET	21	-0.082114	-0.0027052	0.26018	0.62385	1	GO_bp:go_postsynaptic_specialization_assembly
protein_localization_to_organelle	SET	884	-0.012345	-0.002579	0.039063	0.62401	1	GO_bp:go_protein_localization_to_organelle
regulation_of_dopamine_receptor_signaling_pathway	SET	11	-0.1161	-0.0027689	0.36732	0.62402	1	GO_bp:go_regulation_of_dopamine_receptor_signaling_pathway
epiboly	SET	29	-0.062367	-0.002414	0.19722	0.62409	1	GO_bp:go_epiboly
cell_cycle_dna_replication	SET	61	-0.044457	-0.0024936	0.1405	0.62415	1	GO_bp:go_cell_cycle_dna_replication
polyol_biosynthetic_process	SET	76	-0.041412	-0.0025917	0.13089	0.62415	1	GO_bp:go_polyol_biosynthetic_process
n_terminal_protein_amino_acid_modification	SET	29	-0.067896	-0.002628	0.21444	0.62423	1	GO_bp:go_n_terminal_protein_amino_acid_modification
positive_regulation_of_programmed_necrotic_cell_death	SET	2	-0.35915	-0.0036532	1.1316	0.62452	1	GO_bp:go_positive_regulation_of_programmed_necrotic_cell_death
positive_regulation_of_ryanodine_sensitive_calcium_release_channel_activity	SET	8	-0.12546	-0.002552	0.3943	0.62483	1	GO_bp:go_positive_regulation_of_ryanodine_sensitive_calcium_release_channel_activity
response_to_interleukin_18	SET	11	-0.096595	-0.0023037	0.30356	0.62483	1	GO_bp:go_response_to_interleukin_18
interleukin_23_production	SET	8	-0.17148	-0.0034881	0.53887	0.62484	1	GO_bp:go_interleukin_23_production
negative_regulation_of_b_cell_receptor_signaling_pathway	SET	8	-0.1223	-0.0024877	0.38431	0.62485	1	GO_bp:go_negative_regulation_of_b_cell_receptor_signaling_pathway
positive_regulation_of_transmission_of_nerve_impulse	SET	7	-0.15298	-0.0029108	0.48057	0.62488	1	GO_bp:go_positive_regulation_of_transmission_of_nerve_impulse
positive_regulation_of_smooth_muscle_cell_proliferation	SET	83	-0.038589	-0.0025233	0.12105	0.62505	1	GO_bp:go_positive_regulation_of_smooth_muscle_cell_proliferation
positive_regulation_of_intracellular_lipid_transport	SET	4	-0.21292	-0.0030628	0.66737	0.62515	1	GO_bp:go_positive_regulation_of_intracellular_lipid_transport
blood_coagulation_intrinsic_pathway	SET	16	-0.090191	-0.0025939	0.28259	0.6252	1	GO_bp:go_blood_coagulation_intrinsic_pathway
cytochrome_complex_assembly	SET	33	-0.062501	-0.0025803	0.19559	0.62534	1	GO_bp:go_cytochrome_complex_assembly
endothelial_cell_proliferation	SET	133	-0.033106	-0.0027368	0.10352	0.62544	1	GO_bp:go_endothelial_cell_proliferation
interleukin_8_secretion	SET	27	-0.065642	-0.0024517	0.20511	0.62552	1	GO_bp:go_interleukin_8_secretion
hormone_catabolic_process	SET	14	-0.092174	-0.0024798	0.28789	0.62558	1	GO_bp:go_hormone_catabolic_process
oligosaccharide_lipid_intermediate_biosynthetic_process	SET	20	-0.079688	-0.0025621	0.24883	0.62561	1	GO_bp:go_oligosaccharide_lipid_intermediate_biosynthetic_process
nucleotide_excision_repair_dna_gap_filling	SET	23	-0.064935	-0.0022387	0.20239	0.62584	1	GO_bp:go_nucleotide_excision_repair_dna_gap_filling
otic_vesicle_development	SET	14	-0.10002	-0.002691	0.31171	0.62585	1	GO_bp:go_otic_vesicle_development
positive_regulation_of_interleukin_8_biosynthetic_process	SET	8	-0.15526	-0.003158	0.48376	0.62587	1	GO_bp:go_positive_regulation_of_interleukin_8_biosynthetic_process
regulation_of_antigen_receptor_mediated_signaling_pathway	SET	60	-0.046518	-0.0025878	0.14412	0.62656	1	GO_bp:go_regulation_of_antigen_receptor_mediated_signaling_pathway
cellular_response_to_testosterone_stimulus	SET	6	-0.18307	-0.0032251	0.56723	0.62656	1	GO_bp:go_cellular_response_to_testosterone_stimulus
protein_transport_within_plasma_membrane	SET	44	-0.053605	-0.0025547	0.16594	0.62666	1	GO_bp:go_protein_transport_within_plasma_membrane
protein_k6_linked_ubiquitination	SET	8	-0.12862	-0.0026162	0.39785	0.62676	1	GO_bp:go_protein_k6_linked_ubiquitination
peripheral_nervous_system_neuron_differentiation	SET	12	-0.10513	-0.0026188	0.3246	0.62698	1	GO_bp:go_peripheral_nervous_system_neuron_differentiation
phosphatidic_acid_biosynthetic_process	SET	42	-0.055262	-0.0025733	0.17056	0.62703	1	GO_bp:go_phosphatidic_acid_biosynthetic_process
positive_regulation_of_sodium_ion_transmembrane_transporter_activity	SET	14	-0.1014	-0.002728	0.31263	0.62716	1	GO_bp:go_positive_regulation_of_sodium_ion_transmembrane_transporter_activity
regulation_of_membrane_tubulation	SET	6	-0.14057	-0.0024763	0.43308	0.62725	1	GO_bp:go_regulation_of_membrane_tubulation
calcium_ion_regulated_exocytosis_of_neurotransmitter	SET	16	-0.084619	-0.0024336	0.26056	0.62732	1	GO_bp:go_calcium_ion_regulated_exocytosis_of_neurotransmitter
response_to_extracellular_stimulus	SET	499	-0.016791	-0.0026629	0.051425	0.62798	1	GO_bp:go_response_to_extracellular_stimulus
negative_regulation_of_epithelial_cell_differentiation_involved_in_kidney_development	SET	4	-0.18021	-0.0025921	0.55109	0.62816	1	GO_bp:go_negative_regulation_of_epithelial_cell_differentiation_involved_in_kidney_development
negative_regulation_of_isotype_switching	SET	4	-0.16407	-0.0023601	0.50081	0.6284	1	GO_bp:go_negative_regulation_of_isotype_switching
synaptic_vesicle_recycling	SET	61	-0.044035	-0.0024699	0.13427	0.62853	1	GO_bp:go_synaptic_vesicle_recycling
positive_regulation_of_mitochondrial_fission	SET	15	-0.09566	-0.0026639	0.29155	0.62858	1	GO_bp:go_positive_regulation_of_mitochondrial_fission
protein_heterotetramerization	SET	53	-0.057272	-0.002995	0.17439	0.6287	1	GO_bp:go_protein_heterotetramerization
somatic_recombination_of_immunoglobulin_gene_segments	SET	48	-0.04933	-0.0024553	0.15011	0.62878	1	GO_bp:go_somatic_recombination_of_immunoglobulin_gene_segments
multi_organism_reproductive_process	SET	920	-0.012342	-0.0026279	0.037516	0.62892	1	GO_bp:go_multi_organism_reproductive_process
regulation_of_gamma_delta_t_cell_differentiation	SET	6	-0.18966	-0.0033412	0.57615	0.62899	1	GO_bp:go_regulation_of_gamma_delta_t_cell_differentiation
regulation_of_endothelial_cell_development	SET	12	-0.12677	-0.0031578	0.38348	0.62952	1	GO_bp:go_regulation_of_endothelial_cell_development
regulation_of_transport	SET	1729	-0.0096378	-0.0027506	0.029148	0.62954	1	GO_bp:go_regulation_of_transport
peripheral_nervous_system_development	SET	75	-0.043677	-0.0027155	0.13196	0.62967	1	GO_bp:go_peripheral_nervous_system_development
erbb2_signaling_pathway	SET	32	-0.066491	-0.0027032	0.20066	0.62981	1	GO_bp:go_erbb2_signaling_pathway
regulation_of_mitophagy	SET	15	-0.096174	-0.0026782	0.28998	0.62992	1	GO_bp:go_regulation_of_mitophagy
positive_regulation_of_myotube_differentiation	SET	32	-0.065901	-0.0026792	0.19847	0.63007	1	GO_bp:go_positive_regulation_of_myotube_differentiation
positive_regulation_of_synaptic_transmission_glutamatergic	SET	32	-0.070111	-0.0028504	0.21113	0.63008	1	GO_bp:go_positive_regulation_of_synaptic_transmission_glutamatergic
negative_regulation_of_ruffle_assembly	SET	5	-0.13646	-0.0021945	0.41056	0.63019	1	GO_bp:go_negative_regulation_of_ruffle_assembly
activation_of_cysteine_type_endopeptidase_activity	SET	14	-0.1139	-0.0030644	0.34261	0.63022	1	GO_bp:go_activation_of_cysteine_type_endopeptidase_activity
post_anal_tail_morphogenesis	SET	17	-0.088141	-0.0026129	0.26492	0.63032	1	GO_bp:go_post_anal_tail_morphogenesis
regulation_of_myelination	SET	35	-0.061454	-0.0026127	0.18468	0.63034	1	GO_bp:go_regulation_of_myelination
dynamin_family_protein_polymerization_involved_in_membrane_fission	SET	4	-0.18099	-0.0026035	0.54273	0.63062	1	GO_bp:go_dynamin_family_protein_polymerization_involved_in_membrane_fission
l_serine_catabolic_process	SET	5	-0.22584	-0.0036319	0.67544	0.63094	1	GO_bp:go_l_serine_catabolic_process
thyroid_hormone_generation	SET	16	-0.10432	-0.0030002	0.31168	0.63107	1	GO_bp:go_thyroid_hormone_generation
myotube_cell_development	SET	34	-0.068381	-0.0028655	0.20424	0.63111	1	GO_bp:go_myotube_cell_development
dna_synthesis_involved_in_dna_repair	SET	51	-0.05056	-0.0025937	0.15078	0.63131	1	GO_bp:go_dna_synthesis_involved_in_dna_repair
medium_chain_fatty_acid_biosynthetic_process	SET	6	-0.12304	-0.0021675	0.36691	0.63132	1	GO_bp:go_medium_chain_fatty_acid_biosynthetic_process
negative_regulation_of_antigen_receptor_mediated_signaling_pathway	SET	27	-0.073783	-0.0027558	0.22	0.63133	1	GO_bp:go_negative_regulation_of_antigen_receptor_mediated_signaling_pathway
positive_regulation_of_cysteine_type_endopeptidase_activity_involved_in_apoptotic_signaling_pathway	SET	11	-0.11798	-0.0028137	0.35132	0.63149	1	GO_bp:go_positive_regulation_of_cysteine_type_endopeptidase_activity_involved_in_apoptotic_signaling_pathway
interleukin_1_production	SET	91	-0.041659	-0.0028517	0.12391	0.63163	1	GO_bp:go_interleukin_1_production
negative_regulation_of_vesicle_fusion	SET	6	-0.19224	-0.0033866	0.57182	0.63163	1	GO_bp:go_negative_regulation_of_vesicle_fusion
positive_regulation_of_hormone_biosynthetic_process	SET	11	-0.11156	-0.0026607	0.33183	0.63164	1	GO_bp:go_positive_regulation_of_hormone_biosynthetic_process
regulation_of_nitric_oxide_mediated_signal_transduction	SET	10	-0.13343	-0.0030343	0.39663	0.63172	1	GO_bp:go_regulation_of_nitric_oxide_mediated_signal_transduction
protein_localization_to_non_motile_cilium	SET	12	-0.10173	-0.002534	0.30159	0.63205	1	GO_bp:go_protein_localization_to_non_motile_cilium
positive_regulation_of_toll_like_receptor_4_signaling_pathway	SET	9	-0.1296	-0.002796	0.38372	0.63222	1	GO_bp:go_positive_regulation_of_toll_like_receptor_4_signaling_pathway
bone_mineralization_involved_in_bone_maturation	SET	10	-0.13431	-0.0030541	0.39759	0.63224	1	GO_bp:go_bone_mineralization_involved_in_bone_maturation
negative_regulation_of_lipoprotein_particle_clearance	SET	10	-0.12902	-0.002934	0.38176	0.63231	1	GO_bp:go_negative_regulation_of_lipoprotein_particle_clearance
histone_phosphorylation	SET	37	-0.059257	-0.0025902	0.17521	0.6324	1	GO_bp:go_histone_phosphorylation
positive_regulation_of_execution_phase_of_apoptosis	SET	14	-0.097047	-0.0026109	0.28675	0.63248	1	GO_bp:go_positive_regulation_of_execution_phase_of_apoptosis
presynaptic_active_zone_organization	SET	8	-0.1427	-0.0029027	0.42146	0.63254	1	GO_bp:go_presynaptic_active_zone_organization
renal_system_process	SET	112	-0.036289	-0.0027544	0.10713	0.6326	1	GO_bp:go_renal_system_process
regulation_of_natural_killer_cell_differentiation_involved_in_immune_response	SET	5	-0.15418	-0.0024796	0.45425	0.63285	1	GO_bp:go_regulation_of_natural_killer_cell_differentiation_involved_in_immune_response
regulation_of_early_endosome_to_late_endosome_transport	SET	15	-0.089127	-0.0024819	0.26241	0.63294	1	GO_bp:go_regulation_of_early_endosome_to_late_endosome_transport
regulation_of_integrin_activation	SET	13	-0.10293	-0.0026686	0.30217	0.63331	1	GO_bp:go_regulation_of_integrin_activation
poly_a_plus_mrna_export_from_nucleus	SET	12	-0.11307	-0.0028166	0.33168	0.63341	1	GO_bp:go_poly_a_plus_mrna_export_from_nucleus
positive_regulation_of_histone_h3_k4_methylation	SET	16	-0.090202	-0.0025942	0.26453	0.63344	1	GO_bp:go_positive_regulation_of_histone_h3_k4_methylation
amino_acid_betaine_biosynthetic_process	SET	6	-0.14897	-0.0026243	0.43597	0.63371	1	GO_bp:go_amino_acid_betaine_biosynthetic_process
cell_aggregation	SET	21	-0.099962	-0.0032932	0.2924	0.63377	1	GO_bp:go_cell_aggregation
negative_regulation_of_endothelial_cell_chemotaxis	SET	4	-0.22052	-0.0031721	0.64469	0.63384	1	GO_bp:go_negative_regulation_of_endothelial_cell_chemotaxis
aspartate_metabolic_process	SET	6	-0.14929	-0.0026299	0.43641	0.63385	1	GO_bp:go_aspartate_metabolic_process
regulation_of_antigen_processing_and_presentation	SET	17	-0.081287	-0.0024097	0.23761	0.63386	1	GO_bp:go_regulation_of_antigen_processing_and_presentation
regulation_of_activation_of_janus_kinase_activity	SET	9	-0.15291	-0.0032988	0.44507	0.63441	1	GO_bp:go_regulation_of_activation_of_janus_kinase_activity
lipoprotein_catabolic_process	SET	13	-0.11994	-0.0031095	0.34867	0.63457	1	GO_bp:go_lipoprotein_catabolic_process
negative_regulation_of_cell_volume	SET	5	-0.17569	-0.0028255	0.51065	0.6346	1	GO_bp:go_negative_regulation_of_cell_volume
s_adenosylmethionine_cycle	SET	7	-0.21982	-0.0041826	0.63764	0.63485	1	GO_bp:go_s_adenosylmethionine_cycle
protein_catabolic_process_in_the_vacuole	SET	13	-0.10159	-0.0026337	0.29327	0.63547	1	GO_bp:go_protein_catabolic_process_in_the_vacuole
natural_killer_cell_mediated_immune_response_to_tumor_cell	SET	11	-0.11066	-0.0026392	0.3194	0.6355	1	GO_bp:go_natural_killer_cell_mediated_immune_response_to_tumor_cell
positive_regulation_of_chemokine_production	SET	52	-0.05143	-0.002664	0.14832	0.63561	1	GO_bp:go_positive_regulation_of_chemokine_production
response_to_cell_cycle_checkpoint_signaling	SET	7	-0.14464	-0.0027521	0.41704	0.63563	1	GO_bp:go_response_to_cell_cycle_checkpoint_signaling
dopamine_catabolic_process	SET	5	-0.22641	-0.0036411	0.65215	0.63577	1	GO_bp:go_dopamine_catabolic_process
secondary_alcohol_metabolic_process	SET	82	-0.042437	-0.0027583	0.12222	0.63579	1	GO_bp:go_secondary_alcohol_metabolic_process
negative_regulation_of_apoptotic_process_involved_in_development	SET	5	-0.20064	-0.0032267	0.57696	0.63599	1	GO_bp:go_negative_regulation_of_apoptotic_process_involved_in_development
negative_regulation_of_smooth_muscle_cell_chemotaxis	SET	4	-0.22052	-0.003172	0.63346	0.63612	1	GO_bp:go_negative_regulation_of_smooth_muscle_cell_chemotaxis
positive_regulation_of_anion_transport	SET	48	-0.06064	-0.0030182	0.17419	0.63613	1	GO_bp:go_positive_regulation_of_anion_transport
type_i_interferon_production	SET	118	-0.034947	-0.0027223	0.10036	0.63615	1	GO_bp:go_type_i_interferon_production
negative_regulation_of_gene_silencing	SET	32	-0.072402	-0.0029436	0.20781	0.63623	1	GO_bp:go_negative_regulation_of_gene_silencing
glycolytic_process_through_fructose_6_phosphate	SET	25	-0.072477	-0.0026049	0.20759	0.6365	1	GO_bp:go_glycolytic_process_through_fructose_6_phosphate
hippo_signaling	SET	36	-0.066163	-0.0028528	0.18945	0.63654	1	GO_bp:go_hippo_signaling
negative_regulation_of_tor_signaling	SET	45	-0.056379	-0.0027172	0.16116	0.63677	1	GO_bp:go_negative_regulation_of_tor_signaling
regulation_of_ribosome_biogenesis	SET	14	-0.093072	-0.002504	0.26551	0.63703	1	GO_bp:go_regulation_of_ribosome_biogenesis
guanosine_containing_compound_biosynthetic_process	SET	12	-0.15187	-0.0037831	0.433	0.63711	1	GO_bp:go_guanosine_containing_compound_biosynthetic_process
neutral_lipid_catabolic_process	SET	39	-0.071603	-0.0032132	0.20385	0.6373	1	GO_bp:go_neutral_lipid_catabolic_process
glial_cell_proliferation	SET	45	-0.06327	-0.0030493	0.17996	0.63742	1	GO_bp:go_glial_cell_proliferation
bleb_assembly	SET	11	-0.13167	-0.0031404	0.37441	0.63746	1	GO_bp:go_bleb_assembly
phosphatidylcholine_metabolic_process	SET	40	-0.068029	-0.0030916	0.1934	0.63749	1	GO_bp:go_phosphatidylcholine_metabolic_process
peptidyl_lysine_hydroxylation	SET	7	-0.17016	-0.0032376	0.48142	0.63812	1	GO_bp:go_peptidyl_lysine_hydroxylation
regulation_of_platelet_aggregation	SET	17	-0.096603	-0.0028637	0.2732	0.63817	1	GO_bp:go_regulation_of_platelet_aggregation
integrin_biosynthetic_process	SET	3	-0.27008	-0.0033645	0.76293	0.63833	1	GO_bp:go_integrin_biosynthetic_process
cristae_formation	SET	28	-0.077273	-0.002939	0.2181	0.63844	1	GO_bp:go_cristae_formation
negative_regulation_of_transmembrane_transport	SET	108	-0.037948	-0.0028287	0.10706	0.6385	1	GO_bp:go_negative_regulation_of_transmembrane_transport
regulation_of_type_b_pancreatic_cell_development	SET	8	-0.17607	-0.0035813	0.49662	0.63853	1	GO_bp:go_regulation_of_type_b_pancreatic_cell_development
antigen_processing_and_presentation_of_endogenous_antigen	SET	21	-0.091959	-0.0030295	0.25869	0.63888	1	GO_bp:go_antigen_processing_and_presentation_of_endogenous_antigen
platelet_activation	SET	148	-0.031857	-0.002777	0.089609	0.63889	1	GO_bp:go_platelet_activation
noradrenergic_neuron_differentiation	SET	7	-0.17651	-0.0033586	0.49481	0.63935	1	GO_bp:go_noradrenergic_neuron_differentiation
regulation_of_signaling_receptor_activity	SET	571	-0.018317	-0.0031014	0.051347	0.63935	1	GO_bp:go_regulation_of_signaling_receptor_activity
positive_regulation_of_activated_t_cell_proliferation	SET	23	-0.086535	-0.0029834	0.24233	0.63949	1	GO_bp:go_positive_regulation_of_activated_t_cell_proliferation
lymphocyte_migration	SET	103	-0.04242	-0.0030884	0.11843	0.6399	1	GO_bp:go_lymphocyte_migration
cellular_response_to_ammonium_ion	SET	66	-0.050013	-0.0029176	0.13962	0.6399	1	GO_bp:go_cellular_response_to_ammonium_ion
negative_regulation_of_neuron_migration	SET	10	-0.12754	-0.0029004	0.35498	0.64031	1	GO_bp:go_negative_regulation_of_neuron_migration
positive_regulation_of_reactive_oxygen_species_biosynthetic_process	SET	48	-0.056856	-0.0028299	0.15808	0.64045	1	GO_bp:go_positive_regulation_of_reactive_oxygen_species_biosynthetic_process
positive_regulation_of_transforming_growth_factor_beta1_production	SET	5	-0.22142	-0.0035608	0.61455	0.64068	1	GO_bp:go_positive_regulation_of_transforming_growth_factor_beta1_production
myoblast_fusion	SET	36	-0.069071	-0.0029782	0.19165	0.64072	1	GO_bp:go_myoblast_fusion
error_free_translesion_synthesis	SET	19	-0.082241	-0.0025773	0.22799	0.64085	1	GO_bp:go_error_free_translesion_synthesis
protein_localization_to_paranode_region_of_axon	SET	5	-0.1793	-0.0028834	0.49679	0.64091	1	GO_bp:go_protein_localization_to_paranode_region_of_axon
renal_filtration	SET	18	-0.10644	-0.0032468	0.29458	0.64107	1	GO_bp:go_renal_filtration
response_to_osmotic_stress	SET	75	-0.047369	-0.002945	0.131	0.64117	1	GO_bp:go_response_to_osmotic_stress
positive_regulation_of_protein_acetylation	SET	38	-0.06813	-0.0030179	0.18821	0.64131	1	GO_bp:go_positive_regulation_of_protein_acetylation
coenzyme_catabolic_process	SET	13	-0.10629	-0.0027556	0.29326	0.64148	1	GO_bp:go_coenzyme_catabolic_process
interleukin_21_mediated_signaling_pathway	SET	7	-0.13403	-0.0025502	0.36869	0.64189	1	GO_bp:go_interleukin_21_mediated_signaling_pathway
brown_fat_cell_differentiation	SET	41	-0.063699	-0.0029307	0.17488	0.64216	1	GO_bp:go_brown_fat_cell_differentiation
regulation_of_toll_like_receptor_2_signaling_pathway	SET	10	-0.1307	-0.0029721	0.35828	0.64237	1	GO_bp:go_regulation_of_toll_like_receptor_2_signaling_pathway
srp_dependent_cotranslational_protein_targeting_to_membrane_translocation	SET	11	-0.11648	-0.002778	0.31927	0.64238	1	GO_bp:go_srp_dependent_cotranslational_protein_targeting_to_membrane_translocation
macroautophagy	SET	279	-0.024573	-0.0029309	0.067307	0.64247	1	GO_bp:go_macroautophagy
regulation_of_g_protein_coupled_receptor_signaling_pathway	SET	137	-0.036109	-0.0030293	0.098828	0.64258	1	GO_bp:go_regulation_of_g_protein_coupled_receptor_signaling_pathway
response_to_mercury_ion	SET	11	-0.1328	-0.0031671	0.36333	0.64263	1	GO_bp:go_response_to_mercury_ion
detection_of_temperature_stimulus	SET	19	-0.10037	-0.0031453	0.27457	0.64264	1	GO_bp:go_detection_of_temperature_stimulus
regulation_of_sequestering_of_zinc_ion	SET	5	-0.16208	-0.0026066	0.44305	0.64275	1	GO_bp:go_regulation_of_sequestering_of_zinc_ion
angiogenesis_involved_in_wound_healing	SET	21	-0.089782	-0.0029578	0.24535	0.64279	1	GO_bp:go_angiogenesis_involved_in_wound_healing
positive_regulation_of_phosphoprotein_phosphatase_activity	SET	19	-0.091399	-0.0028643	0.24971	0.64282	1	GO_bp:go_positive_regulation_of_phosphoprotein_phosphatase_activity
positive_regulation_of_amyloid_precursor_protein_catabolic_process	SET	15	-0.12523	-0.0034873	0.34191	0.64291	1	GO_bp:go_positive_regulation_of_amyloid_precursor_protein_catabolic_process
transcytosis	SET	18	-0.088515	-0.0027	0.24164	0.64293	1	GO_bp:go_transcytosis
cgmp_mediated_signaling	SET	33	-0.077155	-0.0031853	0.21043	0.64306	1	GO_bp:go_cgmp_mediated_signaling
peptidyl_cysteine_modification	SET	44	-0.066342	-0.0031618	0.18074	0.64321	1	GO_bp:go_peptidyl_cysteine_modification
positive_regulation_of_protein_maturation	SET	24	-0.087653	-0.0030868	0.23878	0.64322	1	GO_bp:go_positive_regulation_of_protein_maturation
detection_of_light_stimulus	SET	66	-0.05408	-0.0031548	0.14729	0.64325	1	GO_bp:go_detection_of_light_stimulus
fatty_acid_derivative_metabolic_process	SET	9	-0.12895	-0.0027819	0.3511	0.64329	1	GO_bp:go_fatty_acid_derivative_metabolic_process
ubiquitin_recycling	SET	9	-0.12688	-0.0027373	0.3454	0.64331	1	GO_bp:go_ubiquitin_recycling
t_cell_apoptotic_process	SET	48	-0.058317	-0.0029025	0.15867	0.64339	1	GO_bp:go_t_cell_apoptotic_process
positive_regulation_of_transcription_from_rna_polymerase_ii_promoter_in_response_to_stress	SET	26	-0.085554	-0.0031357	0.23254	0.64353	1	GO_bp:go_positive_regulation_of_transcription_from_rna_polymerase_ii_promoter_in_response_to_stress
negative_regulation_by_host_of_viral_transcription	SET	12	-0.1211	-0.0030164	0.32835	0.64386	1	GO_bp:go_negative_regulation_by_host_of_viral_transcription
neurotransmitter_receptor_internalization	SET	25	-0.089335	-0.0032108	0.24223	0.64386	1	GO_bp:go_neurotransmitter_receptor_internalization
synaptic_vesicle_localization	SET	156	-0.034605	-0.0030964	0.09358	0.64423	1	GO_bp:go_synaptic_vesicle_localization
homoserine_metabolic_process	SET	4	-0.19351	-0.0027835	0.52325	0.64424	1	GO_bp:go_homoserine_metabolic_process
positive_regulation_of_immunoglobulin_secretion	SET	11	-0.12567	-0.0029972	0.33947	0.64438	1	GO_bp:go_positive_regulation_of_immunoglobulin_secretion
polyol_metabolic_process	SET	65	-0.048926	-0.0028325	0.13195	0.6446	1	GO_bp:go_polyol_metabolic_process
negative_regulation_of_type_i_interferon_production	SET	42	-0.068152	-0.0031735	0.18377	0.64462	1	GO_bp:go_negative_regulation_of_type_i_interferon_production
steroid_catabolic_process	SET	26	-0.083554	-0.0030624	0.22526	0.64465	1	GO_bp:go_steroid_catabolic_process
regulation_of_viral_entry_into_host_cell	SET	29	-0.073712	-0.0028531	0.19864	0.64471	1	GO_bp:go_regulation_of_viral_entry_into_host_cell
positive_regulation_of_gamma_delta_t_cell_activation	SET	6	-0.18429	-0.0032465	0.49564	0.64498	1	GO_bp:go_positive_regulation_of_gamma_delta_t_cell_activation
positive_regulation_of_feeding_behavior	SET	10	-0.15757	-0.0035832	0.42332	0.64514	1	GO_bp:go_positive_regulation_of_feeding_behavior
stress_granule_assembly	SET	17	-0.10968	-0.0032514	0.29423	0.64534	1	GO_bp:go_stress_granule_assembly
positive_regulation_of_helicase_activity	SET	8	-0.14275	-0.0029036	0.38265	0.64544	1	GO_bp:go_positive_regulation_of_helicase_activity
fertilization	SET	164	-0.032203	-0.0029537	0.086303	0.64547	1	GO_bp:go_fertilization
regulation_of_autophagosome_assembly	SET	31	-0.077614	-0.0031058	0.20747	0.64583	1	GO_bp:go_regulation_of_autophagosome_assembly
regulation_of_protein_k63_linked_ubiquitination	SET	10	-0.11329	-0.0025761	0.30267	0.6459	1	GO_bp:go_regulation_of_protein_k63_linked_ubiquitination
regulation_of_dna_ligation	SET	6	-0.15949	-0.0028096	0.42604	0.64593	1	GO_bp:go_regulation_of_dna_ligation
fructose_1_6_bisphosphate_metabolic_process	SET	10	-0.1403	-0.0031905	0.37401	0.64622	1	GO_bp:go_fructose_1_6_bisphosphate_metabolic_process
interferon_beta_production	SET	47	-0.060426	-0.0029761	0.16091	0.64636	1	GO_bp:go_interferon_beta_production
sterol_import	SET	10	-0.14832	-0.0033729	0.39462	0.64649	1	GO_bp:go_sterol_import
acylglycerol_transport	SET	4	-0.21732	-0.0031261	0.57799	0.64654	1	GO_bp:go_acylglycerol_transport
regulation_of_t_helper_17_cell_lineage_commitment	SET	6	-0.20477	-0.0036072	0.54421	0.64664	1	GO_bp:go_regulation_of_t_helper_17_cell_lineage_commitment
replication_fork_protection	SET	9	-0.16561	-0.0035728	0.43933	0.6469	1	GO_bp:go_replication_fork_protection
glycolipid_catabolic_process	SET	13	-0.12301	-0.003189	0.32603	0.64702	1	GO_bp:go_glycolipid_catabolic_process
organophosphate_biosynthetic_process	SET	531	-0.018548	-0.0030318	0.049128	0.64712	1	GO_bp:go_organophosphate_biosynthetic_process
positive_regulation_of_viral_entry_into_host_cell	SET	9	-0.12117	-0.0026142	0.32088	0.64714	1	GO_bp:go_positive_regulation_of_viral_entry_into_host_cell
negative_regulation_of_peptidyl_serine_phosphorylation	SET	24	-0.086819	-0.0030574	0.22984	0.64718	1	GO_bp:go_negative_regulation_of_peptidyl_serine_phosphorylation
postsynaptic_density_assembly	SET	18	-0.10462	-0.0031912	0.27683	0.64725	1	GO_bp:go_postsynaptic_density_assembly
antigen_processing_and_presentation_of_endogenous_peptide_antigen	SET	14	-0.11504	-0.003095	0.30326	0.64778	1	GO_bp:go_antigen_processing_and_presentation_of_endogenous_peptide_antigen
termination_of_rna_polymerase_i_transcription	SET	31	-0.075526	-0.0030223	0.19876	0.64802	1	GO_bp:go_termination_of_rna_polymerase_i_transcription
ceramide_transport	SET	10	-0.1511	-0.0034361	0.39702	0.64824	1	GO_bp:go_ceramide_transport
regulation_of_dendritic_cell_chemotaxis	SET	9	-0.16112	-0.0034759	0.42184	0.64874	1	GO_bp:go_regulation_of_dendritic_cell_chemotaxis
chemical_synaptic_transmission_postsynaptic	SET	103	-0.044316	-0.0032265	0.11593	0.64887	1	GO_bp:go_chemical_synaptic_transmission_postsynaptic
positive_regulation_of_stress_activated_protein_kinase_signaling_cascade	SET	161	-0.036173	-0.0032876	0.094392	0.64922	1	GO_bp:go_positive_regulation_of_stress_activated_protein_kinase_signaling_cascade
self_proteolysis	SET	6	-0.22091	-0.0038917	0.57636	0.64925	1	GO_bp:go_self_proteolysis
monoubiquitinated_protein_deubiquitination	SET	9	-0.14442	-0.0031157	0.37668	0.64929	1	GO_bp:go_monoubiquitinated_protein_deubiquitination
regulation_of_interleukin_1_biosynthetic_process	SET	5	-0.18016	-0.0028973	0.46973	0.64934	1	GO_bp:go_regulation_of_interleukin_1_biosynthetic_process
regulation_of_synaptic_vesicle_endocytosis	SET	18	-0.095564	-0.002915	0.24871	0.64959	1	GO_bp:go_regulation_of_synaptic_vesicle_endocytosis
regulation_of_heterotypic_cell_cell_adhesion	SET	25	-0.093602	-0.0033642	0.24352	0.64964	1	GO_bp:go_regulation_of_heterotypic_cell_cell_adhesion
protein_folding	SET	206	-0.029573	-0.0030367	0.076827	0.64985	1	GO_bp:go_protein_folding
positive_regulation_of_anion_transmembrane_transport	SET	8	-0.16021	-0.0032587	0.41607	0.64989	1	GO_bp:go_positive_regulation_of_anion_transmembrane_transport
rna_stabilization	SET	44	-0.063839	-0.0030425	0.16576	0.64993	1	GO_bp:go_rna_stabilization
negative_regulation_of_dna_recombination	SET	38	-0.067131	-0.0029737	0.17424	0.64998	1	GO_bp:go_negative_regulation_of_dna_recombination
vitamin_biosynthetic_process	SET	22	-0.098653	-0.0033265	0.25566	0.6502	1	GO_bp:go_vitamin_biosynthetic_process
regulation_of_meiosis_i	SET	8	-0.13307	-0.0027066	0.34435	0.65041	1	GO_bp:go_regulation_of_meiosis_i
positive_regulation_of_myeloid_leukocyte_cytokine_production_involved_in_immune_response	SET	19	-0.091808	-0.0028771	0.23714	0.65068	1	GO_bp:go_positive_regulation_of_myeloid_leukocyte_cytokine_production_involved_in_immune_response
positive_regulation_of_b_cell_mediated_immunity	SET	37	-0.065915	-0.0028812	0.17021	0.65072	1	GO_bp:go_positive_regulation_of_b_cell_mediated_immunity
regulation_of_protein_targeting_to_membrane	SET	34	-0.070052	-0.0029355	0.18062	0.65093	1	GO_bp:go_regulation_of_protein_targeting_to_membrane
response_to_interleukin_3	SET	5	-0.24946	-0.0040118	0.64279	0.65102	1	GO_bp:go_response_to_interleukin_3
induction_of_bacterial_agglutination	SET	6	-0.1741	-0.0030669	0.4478	0.65128	1	GO_bp:go_induction_of_bacterial_agglutination
response_to_estrogen	SET	69	-0.054552	-0.0032536	0.14018	0.65142	1	GO_bp:go_response_to_estrogen
response_to_ketone	SET	187	-0.031969	-0.0031293	0.081992	0.65169	1	GO_bp:go_response_to_ketone
b_cell_activation_involved_in_immune_response	SET	69	-0.051466	-0.0030695	0.132	0.65169	1	GO_bp:go_b_cell_activation_involved_in_immune_response
l_aspartate_transmembrane_transport	SET	8	-0.17992	-0.0036597	0.46142	0.6517	1	GO_bp:go_l_aspartate_transmembrane_transport
negative_regulation_of_fibroblast_migration	SET	7	-0.16434	-0.003127	0.42089	0.6519	1	GO_bp:go_negative_regulation_of_fibroblast_migration
female_mating_behavior	SET	9	-0.15183	-0.0032756	0.3877	0.65233	1	GO_bp:go_female_mating_behavior
histone_serine_phosphorylation	SET	11	-0.11878	-0.0028329	0.30302	0.65247	1	GO_bp:go_histone_serine_phosphorylation
negative_regulation_of_defense_response_to_bacterium	SET	6	-0.15673	-0.002761	0.39956	0.65256	1	GO_bp:go_negative_regulation_of_defense_response_to_bacterium
response_to_cobalt_ion	SET	9	-0.13641	-0.002943	0.34774	0.65257	1	GO_bp:go_response_to_cobalt_ion
protein_retention_in_er_lumen	SET	9	-0.17082	-0.0036852	0.43509	0.65269	1	GO_bp:go_protein_retention_in_er_lumen
replication_fork_arrest	SET	5	-0.19228	-0.0030922	0.48977	0.65269	1	GO_bp:go_replication_fork_arrest
regulation_of_establishment_of_protein_localization_to_chromosome	SET	11	-0.14087	-0.0033598	0.35861	0.65277	1	GO_bp:go_regulation_of_establishment_of_protein_localization_to_chromosome
sensory_perception_of_touch	SET	5	-0.19786	-0.003182	0.50359	0.6528	1	GO_bp:go_sensory_perception_of_touch
regulation_of_autophagy_of_mitochondrion	SET	39	-0.071437	-0.0032057	0.18178	0.65283	1	GO_bp:go_regulation_of_autophagy_of_mitochondrion
sulfation	SET	17	-0.12043	-0.00357	0.30622	0.65294	1	GO_bp:go_sulfation
regulation_of_adenylate_cyclase_activity	SET	30	-0.075364	-0.0029668	0.19137	0.65314	1	GO_bp:go_regulation_of_adenylate_cyclase_activity
negative_regulation_of_interleukin_10_production	SET	17	-0.11192	-0.0033178	0.28402	0.65323	1	GO_bp:go_negative_regulation_of_interleukin_10_production
deoxyribonucleoside_monophosphate_biosynthetic_process	SET	10	-0.15295	-0.0034781	0.38713	0.65361	1	GO_bp:go_deoxyribonucleoside_monophosphate_biosynthetic_process
regulation_of_execution_phase_of_apoptosis	SET	37	-0.07207	-0.0031503	0.1824	0.65362	1	GO_bp:go_regulation_of_execution_phase_of_apoptosis
lactate_transport	SET	7	-0.2095	-0.0039862	0.52869	0.65404	1	GO_bp:go_lactate_transport
thorax_and_anterior_abdomen_determination	SET	5	-0.26854	-0.0043186	0.67751	0.65408	1	GO_bp:go_thorax_and_anterior_abdomen_determination
regulation_of_nucleobase_containing_compound_transport	SET	16	-0.09945	-0.0028602	0.25035	0.6544	1	GO_bp:go_regulation_of_nucleobase_containing_compound_transport
regulation_of_histone_h2b_ubiquitination	SET	5	-0.23806	-0.0038285	0.59879	0.65453	1	GO_bp:go_regulation_of_histone_h2b_ubiquitination
adhesion_of_symbiont_to_host_cell	SET	11	-0.14598	-0.0034815	0.3662	0.65491	1	GO_bp:go_adhesion_of_symbiont_to_host_cell
negative_regulation_of_thymocyte_apoptotic_process	SET	8	-0.15107	-0.0030729	0.37893	0.65493	1	GO_bp:go_negative_regulation_of_thymocyte_apoptotic_process
membrane_depolarization_during_av_node_cell_action_potential	SET	5	-0.21443	-0.0034484	0.53743	0.65505	1	GO_bp:go_membrane_depolarization_during_av_node_cell_action_potential
establishment_of_protein_localization_to_organelle	SET	532	-0.020054	-0.0032809	0.050191	0.65525	1	GO_bp:go_establishment_of_protein_localization_to_organelle
regulation_of_icosanoid_secretion	SET	18	-0.11151	-0.0034012	0.27889	0.65535	1	GO_bp:go_regulation_of_icosanoid_secretion
regulation_of_ventricular_cardiac_muscle_cell_membrane_depolarization	SET	6	-0.17605	-0.0031013	0.44022	0.65538	1	GO_bp:go_regulation_of_ventricular_cardiac_muscle_cell_membrane_depolarization
secretion_of_lysosomal_enzymes	SET	6	-0.1801	-0.0031726	0.44918	0.65577	1	GO_bp:go_secretion_of_lysosomal_enzymes
positive_regulation_of_cell_cycle_checkpoint	SET	9	-0.16055	-0.0034637	0.3996	0.65608	1	GO_bp:go_positive_regulation_of_cell_cycle_checkpoint
nik_nf_kappab_signaling	SET	157	-0.036543	-0.0032802	0.09091	0.65615	1	GO_bp:go_nik_nf_kappab_signaling
positive_regulation_of_peptidyl_lysine_acetylation	SET	30	-0.085813	-0.0033782	0.21338	0.65621	1	GO_bp:go_positive_regulation_of_peptidyl_lysine_acetylation
hemidesmosome_assembly	SET	12	-0.12002	-0.0029896	0.29838	0.65624	1	GO_bp:go_hemidesmosome_assembly
recognition_of_apoptotic_cell	SET	7	-0.17578	-0.0033446	0.43647	0.65643	1	GO_bp:go_recognition_of_apoptotic_cell
amp_metabolic_process	SET	8	-0.14047	-0.0028572	0.34861	0.6565	1	GO_bp:go_amp_metabolic_process
regulation_of_extracellular_matrix_assembly	SET	9	-0.1774	-0.0038273	0.4401	0.65656	1	GO_bp:go_regulation_of_extracellular_matrix_assembly
regulation_of_luteinizing_hormone_secretion	SET	7	-0.17984	-0.0034219	0.44525	0.65686	1	GO_bp:go_regulation_of_luteinizing_hormone_secretion
collagen_fibril_organization	SET	49	-0.069743	-0.0035071	0.17256	0.65695	1	GO_bp:go_collagen_fibril_organization
axon_ensheathment_in_central_nervous_system	SET	19	-0.10402	-0.0032596	0.25728	0.65699	1	GO_bp:go_axon_ensheathment_in_central_nervous_system
cytokine_secretion_involved_in_immune_response	SET	19	-0.11817	-0.0037031	0.29194	0.65717	1	GO_bp:go_cytokine_secretion_involved_in_immune_response
regulation_of_ruffle_assembly	SET	29	-0.08233	-0.0031867	0.20297	0.65749	1	GO_bp:go_regulation_of_ruffle_assembly
regulation_of_acute_inflammatory_response_to_antigenic_stimulus	SET	12	-0.13616	-0.0033916	0.33563	0.65751	1	GO_bp:go_regulation_of_acute_inflammatory_response_to_antigenic_stimulus
regulation_of_membrane_depolarization_during_action_potential	SET	6	-0.1645	-0.0028978	0.40466	0.65781	1	GO_bp:go_regulation_of_membrane_depolarization_during_action_potential
positive_regulation_of_lymphocyte_migration	SET	35	-0.079273	-0.0033703	0.19491	0.65789	1	GO_bp:go_positive_regulation_of_lymphocyte_migration
tyrosine_catabolic_process	SET	5	-0.17451	-0.0028065	0.42902	0.65791	1	GO_bp:go_tyrosine_catabolic_process
positive_regulation_of_response_to_extracellular_stimulus	SET	6	-0.22012	-0.0038777	0.54092	0.65797	1	GO_bp:go_positive_regulation_of_response_to_extracellular_stimulus
positive_regulation_of_actin_nucleation	SET	16	-0.11705	-0.0033664	0.2871	0.65825	1	GO_bp:go_positive_regulation_of_actin_nucleation
regulation_of_leukocyte_tethering_or_rolling	SET	8	-0.15362	-0.0031246	0.37657	0.65834	1	GO_bp:go_regulation_of_leukocyte_tethering_or_rolling
leukocyte_differentiation	SET	486	-0.021907	-0.0034299	0.053699	0.65835	1	GO_bp:go_leukocyte_differentiation
negative_regulation_of_t_helper_cell_differentiation	SET	15	-0.10997	-0.0030623	0.26953	0.65835	1	GO_bp:go_negative_regulation_of_t_helper_cell_differentiation
oligosaccharide_biosynthetic_process	SET	18	-0.113	-0.0034467	0.27669	0.65851	1	GO_bp:go_oligosaccharide_biosynthetic_process
retina_homeostasis	SET	68	-0.054674	-0.0032373	0.13375	0.65865	1	GO_bp:go_retina_homeostasis
positive_regulation_of_chemokine_biosynthetic_process	SET	10	-0.1337	-0.0030405	0.32695	0.65871	1	GO_bp:go_positive_regulation_of_chemokine_biosynthetic_process
positive_regulation_of_oxidative_stress_induced_intrinsic_apoptotic_signaling_pathway	SET	5	-0.2444	-0.0039304	0.59624	0.65906	1	GO_bp:go_positive_regulation_of_oxidative_stress_induced_intrinsic_apoptotic_signaling_pathway
dna_replication_dependent_nucleosome_organization	SET	32	-0.09537	-0.0038773	0.23231	0.65929	1	GO_bp:go_dna_replication_dependent_nucleosome_organization
cohesin_loading	SET	5	-0.24829	-0.003993	0.60481	0.65929	1	GO_bp:go_cohesin_loading
cellular_anion_homeostasis	SET	11	-0.1592	-0.0037969	0.38778	0.6593	1	GO_bp:go_cellular_anion_homeostasis
mismatch_repair	SET	33	-0.076225	-0.0031469	0.18565	0.6593	1	GO_bp:go_mismatch_repair
reverse_cholesterol_transport	SET	17	-0.1448	-0.0042926	0.35238	0.65944	1	GO_bp:go_reverse_cholesterol_transport
negative_regulation_of_circadian_sleep_wake_cycle_sleep	SET	5	-0.25152	-0.004045	0.61191	0.65948	1	GO_bp:go_negative_regulation_of_circadian_sleep_wake_cycle_sleep
transcription_by_rna_polymerase_iii	SET	53	-0.059526	-0.0031128	0.14457	0.65973	1	GO_bp:go_transcription_by_rna_polymerase_iii
positive_regulation_of_lamellipodium_assembly	SET	18	-0.10382	-0.0031668	0.25211	0.65975	1	GO_bp:go_positive_regulation_of_lamellipodium_assembly
cardiac_muscle_cell_differentiation	SET	111	-0.041801	-0.0031587	0.10142	0.65989	1	GO_bp:go_cardiac_muscle_cell_differentiation
estrous_cycle	SET	14	-0.094995	-0.0025557	0.23037	0.65996	1	GO_bp:go_estrous_cycle
positive_regulation_of_isotype_switching_to_igg_isotypes	SET	10	-0.11877	-0.0027009	0.28791	0.66002	1	GO_bp:go_positive_regulation_of_isotype_switching_to_igg_isotypes
leukocyte_migration_involved_in_inflammatory_response	SET	12	-0.12119	-0.0030187	0.29319	0.66032	1	GO_bp:go_leukocyte_migration_involved_in_inflammatory_response
peptidyl_threonine_modification	SET	114	-0.04326	-0.0033125	0.10465	0.66034	1	GO_bp:go_peptidyl_threonine_modification
positive_regulation_of_vacuole_organization	SET	13	-0.13644	-0.0035373	0.32993	0.66039	1	GO_bp:go_positive_regulation_of_vacuole_organization
regulation_of_peptidyl_serine_dephosphorylation	SET	5	-0.18683	-0.0030046	0.45063	0.66078	1	GO_bp:go_regulation_of_peptidyl_serine_dephosphorylation
regulation_of_cellular_extravasation	SET	23	-0.092653	-0.0031943	0.2234	0.66083	1	GO_bp:go_regulation_of_cellular_extravasation
actin_nucleation	SET	47	-0.069488	-0.0034224	0.16751	0.66086	1	GO_bp:go_actin_nucleation
hormone_metabolic_process	SET	212	-0.032703	-0.0034062	0.078757	0.66101	1	GO_bp:go_hormone_metabolic_process
sister_chromatid_cohesion	SET	50	-0.059346	-0.0030145	0.14279	0.66115	1	GO_bp:go_sister_chromatid_cohesion
ribonucleoprotein_complex_subunit_organization	SET	237	-0.029013	-0.003193	0.069764	0.66125	1	GO_bp:go_ribonucleoprotein_complex_subunit_organization
smad_protein_complex_assembly	SET	13	-0.14927	-0.00387	0.35882	0.6613	1	GO_bp:go_smad_protein_complex_assembly
regulation_of_inositol_phosphate_biosynthetic_process	SET	16	-0.12581	-0.0036182	0.30239	0.66131	1	GO_bp:go_regulation_of_inositol_phosphate_biosynthetic_process
positive_regulation_of_voltage_gated_calcium_channel_activity	SET	12	-0.16951	-0.0042225	0.40722	0.66139	1	GO_bp:go_positive_regulation_of_voltage_gated_calcium_channel_activity
membrane_repolarization_during_atrial_cardiac_muscle_cell_action_potential	SET	5	-0.23204	-0.0037316	0.55578	0.66184	1	GO_bp:go_membrane_repolarization_during_atrial_cardiac_muscle_cell_action_potential
smooth_muscle_cell_apoptotic_process	SET	23	-0.11437	-0.0039431	0.27355	0.66207	1	GO_bp:go_smooth_muscle_cell_apoptotic_process
positive_regulation_of_cofactor_metabolic_process	SET	6	-0.18121	-0.0031923	0.43292	0.66224	1	GO_bp:go_positive_regulation_of_cofactor_metabolic_process
negative_regulation_of_dna_templated_transcription_initiation	SET	6	-0.1979	-0.0034862	0.47262	0.66229	1	GO_bp:go_negative_regulation_of_dna_templated_transcription_initiation
regulation_of_attachment_of_spindle_microtubules_to_kinetochore	SET	12	-0.13566	-0.0033793	0.3237	0.66242	1	GO_bp:go_regulation_of_attachment_of_spindle_microtubules_to_kinetochore
regulation_of_hexokinase_activity	SET	10	-0.16528	-0.0037584	0.39418	0.66249	1	GO_bp:go_regulation_of_hexokinase_activity
regulation_of_blood_volume_by_renin_angiotensin	SET	7	-0.1796	-0.0034174	0.42777	0.6627	1	GO_bp:go_regulation_of_blood_volume_by_renin_angiotensin
interferon_alpha_production	SET	27	-0.10055	-0.0037555	0.23925	0.66285	1	GO_bp:go_interferon_alpha_production
negative_regulation_of_type_i_interferon_mediated_signaling_pathway	SET	9	-0.19226	-0.0041479	0.45667	0.66312	1	GO_bp:go_negative_regulation_of_type_i_interferon_mediated_signaling_pathway
regulation_of_glucocorticoid_receptor_signaling_pathway	SET	7	-0.24109	-0.0045873	0.57225	0.66323	1	GO_bp:go_regulation_of_glucocorticoid_receptor_signaling_pathway
tor_signaling	SET	110	-0.042411	-0.0031903	0.10061	0.66332	1	GO_bp:go_tor_signaling
rna_phosphodiester_bond_hydrolysis_endonucleolytic	SET	73	-0.052722	-0.003234	0.12478	0.66367	1	GO_bp:go_rna_phosphodiester_bond_hydrolysis_endonucleolytic
fatty_acid_biosynthetic_process	SET	142	-0.038602	-0.0032965	0.091132	0.66406	1	GO_bp:go_fatty_acid_biosynthetic_process
negative_regulation_of_toll_like_receptor_4_signaling_pathway	SET	8	-0.17717	-0.0036038	0.41772	0.66426	1	GO_bp:go_negative_regulation_of_toll_like_receptor_4_signaling_pathway
negative_regulation_of_mast_cell_activation_involved_in_immune_response	SET	7	-0.17626	-0.0033538	0.41506	0.66446	1	GO_bp:go_negative_regulation_of_mast_cell_activation_involved_in_immune_response
pyruvate_metabolic_process	SET	24	-0.096702	-0.0034055	0.22756	0.66456	1	GO_bp:go_pyruvate_metabolic_process
response_to_prostaglandin_d	SET	5	-0.2606	-0.0041909	0.61259	0.66473	1	GO_bp:go_response_to_prostaglandin_d
positive_regulation_of_platelet_derived_growth_factor_receptor_signaling_pathway	SET	5	-0.22902	-0.003683	0.53753	0.66496	1	GO_bp:go_positive_regulation_of_platelet_derived_growth_factor_receptor_signaling_pathway
germ_cell_development	SET	237	-0.0305	-0.0033567	0.071342	0.6655	1	GO_bp:go_germ_cell_development
neutrophil_mediated_killing_of_symbiont_cell	SET	8	-0.14385	-0.0029259	0.3364	0.66553	1	GO_bp:go_neutrophil_mediated_killing_of_symbiont_cell
regulation_of_isotype_switching_to_ige_isotypes	SET	6	-0.2004	-0.0035304	0.46785	0.6658	1	GO_bp:go_regulation_of_isotype_switching_to_ige_isotypes
actomyosin_structure_organization	SET	183	-0.037889	-0.0036693	0.088403	0.66589	1	GO_bp:go_actomyosin_structure_organization
pyrimidine_containing_compound_catabolic_process	SET	38	-0.080479	-0.0035649	0.18773	0.66592	1	GO_bp:go_pyrimidine_containing_compound_catabolic_process
vestibulocochlear_nerve_development	SET	9	-0.20772	-0.0044814	0.48351	0.66626	1	GO_bp:go_vestibulocochlear_nerve_development
response_to_arsenic_containing_substance	SET	28	-0.097859	-0.003722	0.22709	0.66673	1	GO_bp:go_response_to_arsenic_containing_substance
glycosyl_compound_metabolic_process	SET	57	-0.063694	-0.0034539	0.14761	0.66695	1	GO_bp:go_glycosyl_compound_metabolic_process
regulation_of_myotube_differentiation	SET	54	-0.072698	-0.0038372	0.16843	0.66699	1	GO_bp:go_regulation_of_myotube_differentiation
cell_death_in_response_to_oxidative_stress	SET	75	-0.058322	-0.003626	0.13509	0.66703	1	GO_bp:go_cell_death_in_response_to_oxidative_stress
response_to_light_intensity	SET	11	-0.12359	-0.0029474	0.28624	0.66704	1	GO_bp:go_response_to_light_intensity
positive_regulation_of_monocyte_chemotactic_protein_1_production	SET	8	-0.14887	-0.0030282	0.34464	0.66711	1	GO_bp:go_positive_regulation_of_monocyte_chemotactic_protein_1_production
epithelial_cell_differentiation_involved_in_prostate_gland_development	SET	11	-0.15685	-0.0037407	0.36169	0.66772	1	GO_bp:go_epithelial_cell_differentiation_involved_in_prostate_gland_development
maintenance_of_protein_location	SET	98	-0.051613	-0.0036659	0.11893	0.66784	1	GO_bp:go_maintenance_of_protein_location
interleukin_2_production	SET	60	-0.068183	-0.003793	0.15698	0.66798	1	GO_bp:go_interleukin_2_production
centrosome_separation	SET	15	-0.11826	-0.0032933	0.27206	0.6681	1	GO_bp:go_centrosome_separation
small_rna_loading_onto_risc	SET	9	-0.15814	-0.0034117	0.36374	0.66813	1	GO_bp:go_small_rna_loading_onto_risc
phosphatidylcholine_acyl_chain_remodeling	SET	27	-0.10381	-0.0038773	0.23834	0.66842	1	GO_bp:go_phosphatidylcholine_acyl_chain_remodeling
positive_regulation_of_podosome_assembly	SET	10	-0.15067	-0.0034262	0.34591	0.66842	1	GO_bp:go_positive_regulation_of_podosome_assembly
primary_alcohol_catabolic_process	SET	14	-0.13914	-0.0037433	0.31861	0.66883	1	GO_bp:go_primary_alcohol_catabolic_process
synaptic_transmission_dopaminergic	SET	30	-0.10407	-0.0040968	0.23801	0.66903	1	GO_bp:go_synaptic_transmission_dopaminergic
positive_regulation_of_macrophage_cytokine_production	SET	9	-0.15818	-0.0034126	0.3613	0.66924	1	GO_bp:go_positive_regulation_of_macrophage_cytokine_production
negative_regulation_of_membrane_protein_ectodomain_proteolysis	SET	7	-0.21405	-0.0040728	0.4881	0.6695	1	GO_bp:go_negative_regulation_of_membrane_protein_ectodomain_proteolysis
transepithelial_chloride_transport	SET	4	-0.33762	-0.0048564	0.76922	0.66963	1	GO_bp:go_transepithelial_chloride_transport
signal_peptide_processing	SET	11	-0.1601	-0.0038182	0.36456	0.66972	1	GO_bp:go_signal_peptide_processing
regulation_of_serotonin_secretion	SET	6	-0.23739	-0.0041819	0.54004	0.66987	1	GO_bp:go_regulation_of_serotonin_secretion
regulation_of_transcription_by_glucose	SET	5	-0.21137	-0.0033993	0.48068	0.66993	1	GO_bp:go_regulation_of_transcription_by_glucose
regulation_of_neurotransmitter_transport	SET	131	-0.0464	-0.003807	0.10547	0.67001	1	GO_bp:go_regulation_of_neurotransmitter_transport
pyrimidine_nucleobase_metabolic_process	SET	6	-0.20337	-0.0035826	0.46204	0.67008	1	GO_bp:go_pyrimidine_nucleobase_metabolic_process
positive_regulation_of_myoblast_proliferation	SET	8	-0.21613	-0.0043962	0.49077	0.67017	1	GO_bp:go_positive_regulation_of_myoblast_proliferation
negative_regulation_of_gonadotropin_secretion	SET	7	-0.23539	-0.0044788	0.53389	0.67035	1	GO_bp:go_negative_regulation_of_gonadotropin_secretion
aromatic_amino_acid_family_metabolic_process	SET	12	-0.14673	-0.0036549	0.33186	0.6708	1	GO_bp:go_aromatic_amino_acid_family_metabolic_process
cellular_response_to_purine_containing_compound	SET	13	-0.14901	-0.0038633	0.33682	0.6709	1	GO_bp:go_cellular_response_to_purine_containing_compound
triglyceride_catabolic_process	SET	32	-0.097897	-0.0039801	0.22126	0.67092	1	GO_bp:go_triglyceride_catabolic_process
negative_regulation_of_cell_cell_adhesion	SET	162	-0.038688	-0.0035271	0.087295	0.67118	1	GO_bp:go_negative_regulation_of_cell_cell_adhesion
attachment_of_gpi_anchor_to_protein	SET	6	-0.21142	-0.0037245	0.47634	0.67142	1	GO_bp:go_attachment_of_gpi_anchor_to_protein
response_to_lipoteichoic_acid	SET	10	-0.16459	-0.0037427	0.37011	0.67173	1	GO_bp:go_response_to_lipoteichoic_acid
regulation_of_response_to_tumor_cell	SET	15	-0.12557	-0.0034968	0.28198	0.67195	1	GO_bp:go_regulation_of_response_to_tumor_cell
macrophage_inflammatory_protein_1_alpha_production	SET	6	-0.20384	-0.003591	0.45775	0.67195	1	GO_bp:go_macrophage_inflammatory_protein_1_alpha_production
regulation_of_spindle_organization	SET	39	-0.07912	-0.0035505	0.17766	0.67196	1	GO_bp:go_regulation_of_spindle_organization
maintenance_of_dna_repeat_elements	SET	6	-0.15811	-0.0027853	0.355	0.67197	1	GO_bp:go_maintenance_of_dna_repeat_elements
sialic_acid_transport	SET	8	-0.20479	-0.0041656	0.45969	0.67202	1	GO_bp:go_sialic_acid_transport
regulation_of_cd4_positive_alpha_beta_t_cell_differentiation	SET	44	-0.077509	-0.003694	0.1738	0.67219	1	GO_bp:go_regulation_of_cd4_positive_alpha_beta_t_cell_differentiation
multicellular_organismal_homeostasis	SET	468	-0.023716	-0.0036455	0.053035	0.67263	1	GO_bp:go_multicellular_organismal_homeostasis
response_to_auditory_stimulus	SET	23	-0.10957	-0.0037776	0.2449	0.67271	1	GO_bp:go_response_to_auditory_stimulus
regulation_of_prostaglandin_biosynthetic_process	SET	7	-0.22223	-0.0042285	0.49603	0.67293	1	GO_bp:go_regulation_of_prostaglandin_biosynthetic_process
cd4_positive_or_cd8_positive_alpha_beta_t_cell_lineage_commitment	SET	20	-0.11459	-0.0036843	0.2555	0.67311	1	GO_bp:go_cd4_positive_or_cd8_positive_alpha_beta_t_cell_lineage_commitment
oxaloacetate_metabolic_process	SET	8	-0.16839	-0.0034252	0.37512	0.67325	1	GO_bp:go_oxaloacetate_metabolic_process
phosphatidylglycerol_metabolic_process	SET	23	-0.11331	-0.0039064	0.25217	0.6734	1	GO_bp:go_phosphatidylglycerol_metabolic_process
positive_regulation_of_protein_modification_by_small_protein_conjugation_or_removal	SET	121	-0.046076	-0.0036342	0.10243	0.67357	1	GO_bp:go_positive_regulation_of_protein_modification_by_small_protein_conjugation_or_removal
interleukin_10_secretion	SET	8	-0.22298	-0.0045354	0.49564	0.6736	1	GO_bp:go_interleukin_10_secretion
negative_regulation_of_somatic_stem_cell_population_maintenance	SET	4	-0.28819	-0.0041454	0.64024	0.67369	1	GO_bp:go_negative_regulation_of_somatic_stem_cell_population_maintenance
lysosome_localization	SET	62	-0.063614	-0.0035972	0.14118	0.67385	1	GO_bp:go_lysosome_localization
regulation_of_tumor_necrosis_factor_mediated_signaling_pathway	SET	55	-0.068752	-0.0036623	0.15241	0.67404	1	GO_bp:go_regulation_of_tumor_necrosis_factor_mediated_signaling_pathway
nonribosomal_peptide_biosynthetic_process	SET	18	-0.10351	-0.0031573	0.22934	0.67412	1	GO_bp:go_nonribosomal_peptide_biosynthetic_process
regulation_of_cytoplasmic_translational_initiation	SET	5	-0.22604	-0.0036351	0.50047	0.67424	1	GO_bp:go_regulation_of_cytoplasmic_translational_initiation
regulation_of_gluconeogenesis_by_regulation_of_transcription_from_rna_polymerase_ii_promoter	SET	7	-0.19517	-0.0037136	0.43107	0.67464	1	GO_bp:go_regulation_of_gluconeogenesis_by_regulation_of_transcription_from_rna_polymerase_ii_promoter
positive_regulation_of_cell_fate_commitment	SET	9	-0.1698	-0.0036631	0.37414	0.67502	1	GO_bp:go_positive_regulation_of_cell_fate_commitment
organophosphate_catabolic_process	SET	122	-0.048256	-0.0038218	0.10626	0.67514	1	GO_bp:go_organophosphate_catabolic_process
regulation_of_receptor_biosynthetic_process	SET	20	-0.12578	-0.0040439	0.27689	0.67518	1	GO_bp:go_regulation_of_receptor_biosynthetic_process
low_density_lipoprotein_particle_receptor_biosynthetic_process	SET	11	-0.17003	-0.0040551	0.37387	0.67536	1	GO_bp:go_low_density_lipoprotein_particle_receptor_biosynthetic_process
xenobiotic_glucuronidation	SET	11	-0.27514	-0.006562	0.60492	0.67538	1	GO_bp:go_xenobiotic_glucuronidation
regulation_of_deoxyribonuclease_activity	SET	10	-0.13461	-0.003061	0.29534	0.67572	1	GO_bp:go_regulation_of_deoxyribonuclease_activity
nucleoside_catabolic_process	SET	31	-0.098167	-0.0039283	0.21522	0.67585	1	GO_bp:go_nucleoside_catabolic_process
response_to_amino_acid_starvation	SET	47	-0.076305	-0.0037582	0.16725	0.67588	1	GO_bp:go_response_to_amino_acid_starvation
syncytium_formation	SET	52	-0.074138	-0.0038403	0.16247	0.67592	1	GO_bp:go_syncytium_formation
homotypic_cell_cell_adhesion	SET	76	-0.059696	-0.003736	0.13075	0.67601	1	GO_bp:go_homotypic_cell_cell_adhesion
leydig_cell_differentiation	SET	8	-0.19022	-0.0038692	0.41647	0.67607	1	GO_bp:go_leydig_cell_differentiation
positive_regulation_of_astrocyte_activation	SET	5	-0.26783	-0.0043073	0.58637	0.67608	1	GO_bp:go_positive_regulation_of_astrocyte_activation
positive_regulation_of_tolerance_induction	SET	9	-0.16882	-0.003642	0.36918	0.67626	1	GO_bp:go_positive_regulation_of_tolerance_induction
modulation_of_excitatory_postsynaptic_potential	SET	38	-0.090459	-0.004007	0.1978	0.67628	1	GO_bp:go_modulation_of_excitatory_postsynaptic_potential
establishment_of_meiotic_spindle_localization	SET	5	-0.24823	-0.003992	0.54265	0.67632	1	GO_bp:go_establishment_of_meiotic_spindle_localization
histone_h3_s10_phosphorylation	SET	5	-0.21228	-0.0034139	0.46382	0.67641	1	GO_bp:go_histone_h3_s10_phosphorylation
regulation_of_transcription_initiation_from_rna_polymerase_ii_promoter	SET	26	-0.10668	-0.0039101	0.23269	0.67669	1	GO_bp:go_regulation_of_transcription_initiation_from_rna_polymerase_ii_promoter
positive_regulation_of_ribosome_biogenesis	SET	9	-0.1457	-0.0031434	0.31581	0.67773	1	GO_bp:go_positive_regulation_of_ribosome_biogenesis
sensory_perception_of_temperature_stimulus	SET	21	-0.12075	-0.0039781	0.2614	0.67793	1	GO_bp:go_sensory_perception_of_temperature_stimulus
regulation_of_membrane_repolarization	SET	30	-0.09262	-0.0036461	0.20043	0.678	1	GO_bp:go_regulation_of_membrane_repolarization
maintenance_of_protein_location_in_nucleus	SET	22	-0.111	-0.0037429	0.23988	0.67822	1	GO_bp:go_maintenance_of_protein_location_in_nucleus
carbohydrate_derivative_catabolic_process	SET	170	-0.041243	-0.0038509	0.088985	0.67849	1	GO_bp:go_carbohydrate_derivative_catabolic_process
regulation_of_phospholipid_catabolic_process	SET	6	-0.23881	-0.004207	0.5149	0.67861	1	GO_bp:go_regulation_of_phospholipid_catabolic_process
diol_biosynthetic_process	SET	20	-0.13245	-0.0042583	0.28546	0.67867	1	GO_bp:go_diol_biosynthetic_process
cellular_detoxification	SET	105	-0.054151	-0.0039804	0.11662	0.6788	1	GO_bp:go_cellular_detoxification
lymphocyte_chemotaxis	SET	61	-0.073882	-0.004144	0.15902	0.67889	1	GO_bp:go_lymphocyte_chemotaxis
regulation_of_glutamine_family_amino_acid_metabolic_process	SET	6	-0.25827	-0.0045498	0.55578	0.67892	1	GO_bp:go_regulation_of_glutamine_family_amino_acid_metabolic_process
cellular_response_to_low_density_lipoprotein_particle_stimulus	SET	18	-0.12031	-0.0036698	0.2589	0.67892	1	GO_bp:go_cellular_response_to_low_density_lipoprotein_particle_stimulus
regulation_of_triglyceride_metabolic_process	SET	8	-0.14705	-0.002991	0.31639	0.67895	1	GO_bp:go_regulation_of_triglyceride_metabolic_process
neural_plate_morphogenesis	SET	7	-0.21281	-0.0040493	0.45716	0.67921	1	GO_bp:go_neural_plate_morphogenesis
reversible_differentiation	SET	5	-0.29228	-0.0047005	0.62725	0.67938	1	GO_bp:go_reversible_differentiation
spindle_midzone_assembly	SET	9	-0.17607	-0.0037986	0.37732	0.67962	1	GO_bp:go_spindle_midzone_assembly
monocyte_chemotactic_protein_1_production	SET	14	-0.13248	-0.0035641	0.28374	0.6797	1	GO_bp:go_monocyte_chemotactic_protein_1_production
regulation_of_toll_like_receptor_4_signaling_pathway	SET	19	-0.12888	-0.0040387	0.27593	0.67977	1	GO_bp:go_regulation_of_toll_like_receptor_4_signaling_pathway
calcium_activated_phospholipid_scrambling	SET	5	-0.24084	-0.0038731	0.51535	0.67986	1	GO_bp:go_calcium_activated_phospholipid_scrambling
regulation_of_b_cell_mediated_immunity	SET	51	-0.069354	-0.0035579	0.14838	0.6799	1	GO_bp:go_regulation_of_b_cell_mediated_immunity
negative_regulation_of_viral_induced_cytoplasmic_pattern_recognition_receptor_signaling_pathway	SET	10	-0.19078	-0.0043385	0.408	0.67996	1	GO_bp:go_negative_regulation_of_viral_induced_cytoplasmic_pattern_recognition_receptor_signaling_pathway
regulation_of_intracellular_estrogen_receptor_signaling_pathway	SET	39	-0.088303	-0.0039626	0.18849	0.68027	1	GO_bp:go_regulation_of_intracellular_estrogen_receptor_signaling_pathway
glycoprotein_biosynthetic_process	SET	326	-0.030391	-0.0039135	0.064826	0.68039	1	GO_bp:go_glycoprotein_biosynthetic_process
regulation_of_inflammatory_response_to_antigenic_stimulus	SET	23	-0.12036	-0.0041494	0.25667	0.68043	1	GO_bp:go_regulation_of_inflammatory_response_to_antigenic_stimulus
leukocyte_chemotaxis	SET	210	-0.039213	-0.0040651	0.083578	0.68053	1	GO_bp:go_leukocyte_chemotaxis
interleukin_1_beta_secretion	SET	48	-0.083005	-0.0041313	0.17677	0.68067	1	GO_bp:go_interleukin_1_beta_secretion
regulation_of_positive_chemotaxis	SET	25	-0.10832	-0.0038931	0.23034	0.68091	1	GO_bp:go_regulation_of_positive_chemotaxis
norepinephrine_secretion	SET	16	-0.12234	-0.0035185	0.26003	0.68099	1	GO_bp:go_norepinephrine_secretion
muscle_cell_proliferation	SET	183	-0.040879	-0.0039589	0.086869	0.68103	1	GO_bp:go_muscle_cell_proliferation
negative_regulation_of_viral_entry_into_host_cell	SET	18	-0.11855	-0.0036162	0.25191	0.68104	1	GO_bp:go_negative_regulation_of_viral_entry_into_host_cell
positive_regulation_of_amyloid_beta_clearance	SET	6	-0.18369	-0.0032359	0.39031	0.68104	1	GO_bp:go_positive_regulation_of_amyloid_beta_clearance
dna_catabolic_process_endonucleolytic	SET	30	-0.094252	-0.0037104	0.19965	0.68156	1	GO_bp:go_dna_catabolic_process_endonucleolytic
pointed_end_actin_filament_capping	SET	7	-0.20213	-0.003846	0.42811	0.68158	1	GO_bp:go_pointed_end_actin_filament_capping
positive_regulation_of_epithelial_to_mesenchymal_transition_involved_in_endocardial_cushion_formation	SET	5	-0.25743	-0.0041399	0.54517	0.6816	1	GO_bp:go_positive_regulation_of_epithelial_to_mesenchymal_transition_involved_in_endocardial_cushion_formation
positive_regulation_of_t_helper_2_cell_differentiation	SET	7	-0.20728	-0.003944	0.43887	0.68164	1	GO_bp:go_positive_regulation_of_t_helper_2_cell_differentiation
regulation_of_t_helper_cell_differentiation	SET	33	-0.089546	-0.0036969	0.18943	0.68179	1	GO_bp:go_regulation_of_t_helper_cell_differentiation
positive_regulation_of_odontogenesis_of_dentin_containing_tooth	SET	5	-0.24097	-0.0038753	0.50975	0.68179	1	GO_bp:go_positive_regulation_of_odontogenesis_of_dentin_containing_tooth
response_to_caffeine	SET	17	-0.12816	-0.0037991	0.2709	0.68192	1	GO_bp:go_response_to_caffeine
positive_regulation_of_receptor_mediated_endocytosis	SET	47	-0.0821	-0.0040436	0.17353	0.68193	1	GO_bp:go_positive_regulation_of_receptor_mediated_endocytosis
single_fertilization	SET	134	-0.046161	-0.0038303	0.097547	0.68197	1	GO_bp:go_single_fertilization
positive_regulation_of_nik_nf_kappab_signaling	SET	72	-0.065746	-0.0040053	0.13887	0.68204	1	GO_bp:go_positive_regulation_of_nik_nf_kappab_signaling
purine_nucleoside_monophosphate_metabolic_process	SET	19	-0.11931	-0.0037388	0.25155	0.68234	1	GO_bp:go_purine_nucleoside_monophosphate_metabolic_process
regulation_of_protein_autophosphorylation	SET	47	-0.083408	-0.004108	0.17565	0.68255	1	GO_bp:go_regulation_of_protein_autophosphorylation
negative_regulation_of_tumor_necrosis_factor_secretion	SET	8	-0.21809	-0.004436	0.45892	0.68268	1	GO_bp:go_negative_regulation_of_tumor_necrosis_factor_secretion
phenotypic_switching	SET	7	-0.23953	-0.0045576	0.50217	0.68331	1	GO_bp:go_phenotypic_switching
regulation_of_phenotypic_switching	SET	7	-0.23953	-0.0045576	0.50217	0.68331	1	GO_bp:go_regulation_of_phenotypic_switching
regulation_of_epithelial_to_mesenchymal_transition_involved_in_endocardial_cushion_formation	SET	6	-0.24092	-0.0042441	0.50455	0.68349	1	GO_bp:go_regulation_of_epithelial_to_mesenchymal_transition_involved_in_endocardial_cushion_formation
mitochondrial_fragmentation_involved_in_apoptotic_process	SET	9	-0.2048	-0.0044184	0.42887	0.68351	1	GO_bp:go_mitochondrial_fragmentation_involved_in_apoptotic_process
organelle_disassembly	SET	92	-0.05974	-0.0041118	0.12506	0.68356	1	GO_bp:go_organelle_disassembly
regulation_of_very_low_density_lipoprotein_particle_clearance	SET	4	-0.34672	-0.0049873	0.72579	0.68357	1	GO_bp:go_regulation_of_very_low_density_lipoprotein_particle_clearance
indole_containing_compound_metabolic_process	SET	19	-0.12487	-0.0039131	0.26129	0.68363	1	GO_bp:go_indole_containing_compound_metabolic_process
cellular_response_to_uv	SET	78	-0.060803	-0.0038548	0.12721	0.68366	1	GO_bp:go_cellular_response_to_uv
interleukin_6_secretion	SET	37	-0.088589	-0.0038723	0.18517	0.68382	1	GO_bp:go_interleukin_6_secretion
proton_transmembrane_transport	SET	142	-0.04538	-0.0038753	0.094715	0.68407	1	GO_bp:go_proton_transmembrane_transport
virion_attachment_to_host_cell	SET	9	-0.19465	-0.0041994	0.40613	0.68413	1	GO_bp:go_virion_attachment_to_host_cell
c_terminal_protein_lipidation	SET	7	-0.1994	-0.0037941	0.41551	0.68435	1	GO_bp:go_c_terminal_protein_lipidation
positive_regulation_of_acute_inflammatory_response	SET	28	-0.10168	-0.0038672	0.21157	0.68459	1	GO_bp:go_positive_regulation_of_acute_inflammatory_response
positive_regulation_of_coagulation	SET	27	-0.097823	-0.0036536	0.20311	0.68496	1	GO_bp:go_positive_regulation_of_coagulation
negative_regulation_of_interleukin_17_production	SET	12	-0.18067	-0.0045005	0.37426	0.68536	1	GO_bp:go_negative_regulation_of_interleukin_17_production
positive_regulation_of_platelet_activation	SET	5	-0.24307	-0.003909	0.50339	0.6854	1	GO_bp:go_positive_regulation_of_platelet_activation
organic_hydroxy_compound_metabolic_process	SET	459	-0.026224	-0.0039929	0.054272	0.68552	1	GO_bp:go_organic_hydroxy_compound_metabolic_process
mitotic_spindle_assembly	SET	50	-0.076172	-0.0038692	0.15749	0.68568	1	GO_bp:go_mitotic_spindle_assembly
nuclear_polyadenylation_dependent_trna_catabolic_process	SET	5	-0.22301	-0.0035864	0.46083	0.68578	1	GO_bp:go_nuclear_polyadenylation_dependent_trna_catabolic_process
zymogen_activation	SET	49	-0.081907	-0.0041188	0.16923	0.6858	1	GO_bp:go_zymogen_activation
regulation_of_receptor_signaling_pathway_via_stat	SET	131	-0.052002	-0.0042667	0.10733	0.68599	1	GO_bp:go_regulation_of_receptor_signaling_pathway_via_stat
negative_regulation_of_phospholipase_activity	SET	7	-0.23822	-0.0045328	0.49042	0.68642	1	GO_bp:go_negative_regulation_of_phospholipase_activity
regulation_of_skeletal_muscle_acetylcholine_gated_channel_clustering	SET	5	-0.31214	-0.0050198	0.64167	0.68667	1	GO_bp:go_regulation_of_skeletal_muscle_acetylcholine_gated_channel_clustering
neuron_death_in_response_to_oxidative_stress	SET	25	-0.10879	-0.0039099	0.22329	0.68694	1	GO_bp:go_neuron_death_in_response_to_oxidative_stress
embryonic_skeletal_joint_development	SET	14	-0.15067	-0.0040535	0.30918	0.68698	1	GO_bp:go_embryonic_skeletal_joint_development
translesion_synthesis	SET	41	-0.078437	-0.0036088	0.16082	0.68713	1	GO_bp:go_translesion_synthesis
adhesion_of_symbiont_to_host	SET	14	-0.16419	-0.0044173	0.3363	0.6873	1	GO_bp:go_adhesion_of_symbiont_to_host
positive_regulation_of_digestive_system_process	SET	12	-0.14967	-0.0037281	0.30617	0.68752	1	GO_bp:go_positive_regulation_of_digestive_system_process
spindle_elongation	SET	9	-0.17449	-0.0037645	0.35689	0.68755	1	GO_bp:go_spindle_elongation
meiotic_cell_cycle_checkpoint	SET	7	-0.16501	-0.0031397	0.33724	0.68768	1	GO_bp:go_meiotic_cell_cycle_checkpoint
protein_exit_from_endoplasmic_reticulum	SET	42	-0.083887	-0.0039062	0.17129	0.68784	1	GO_bp:go_protein_exit_from_endoplasmic_reticulum
negative_regulation_of_anion_transport	SET	25	-0.11136	-0.0040023	0.227	0.68813	1	GO_bp:go_negative_regulation_of_anion_transport
regulation_of_neurotransmitter_levels	SET	310	-0.0328	-0.0041205	0.066727	0.68848	1	GO_bp:go_regulation_of_neurotransmitter_levels
cellular_response_to_caffeine	SET	10	-0.18646	-0.0042402	0.37921	0.68854	1	GO_bp:go_cellular_response_to_caffeine
positive_regulation_of_establishment_of_protein_localization_to_telomere	SET	9	-0.19073	-0.0041147	0.38782	0.68856	1	GO_bp:go_positive_regulation_of_establishment_of_protein_localization_to_telomere
defense_response_to_gram_positive_bacterium	SET	87	-0.062048	-0.0041535	0.12602	0.68877	1	GO_bp:go_defense_response_to_gram_positive_bacterium
regulation_of_protein_glycosylation	SET	14	-0.13734	-0.003695	0.2788	0.68885	1	GO_bp:go_regulation_of_protein_glycosylation
actin_filament_reorganization	SET	8	-0.16579	-0.0033723	0.33613	0.68907	1	GO_bp:go_actin_filament_reorganization
regulation_of_programmed_necrotic_cell_death	SET	17	-0.16227	-0.0048103	0.32862	0.68927	1	GO_bp:go_regulation_of_programmed_necrotic_cell_death
collagen_activated_signaling_pathway	SET	11	-0.17174	-0.0040958	0.3474	0.68946	1	GO_bp:go_collagen_activated_signaling_pathway
positive_regulation_of_epithelial_cell_proliferation_involved_in_lung_morphogenesis	SET	5	-0.2677	-0.0043051	0.54151	0.68947	1	GO_bp:go_positive_regulation_of_epithelial_cell_proliferation_involved_in_lung_morphogenesis
negative_regulation_of_cellular_amine_metabolic_process	SET	6	-0.21509	-0.0037891	0.43506	0.68949	1	GO_bp:go_negative_regulation_of_cellular_amine_metabolic_process
glycosyl_compound_catabolic_process	SET	39	-0.098315	-0.0044118	0.19882	0.68952	1	GO_bp:go_glycosyl_compound_catabolic_process
modulation_by_host_of_viral_process	SET	23	-0.10987	-0.0037879	0.222	0.68967	1	GO_bp:go_modulation_by_host_of_viral_process
protein_maturation_by_protein_folding	SET	8	-0.21458	-0.0043646	0.43347	0.6897	1	GO_bp:go_protein_maturation_by_protein_folding
regulation_of_skeletal_muscle_adaptation	SET	14	-0.13399	-0.003605	0.27065	0.68972	1	GO_bp:go_regulation_of_skeletal_muscle_adaptation
antigen_processing_and_presentation_of_endogenous_peptide_antigen_via_mhc_class_i_via_er_pathway	SET	6	-0.23232	-0.0040926	0.46893	0.68985	1	GO_bp:go_antigen_processing_and_presentation_of_endogenous_peptide_antigen_via_mhc_class_i_via_er_pathway
golgi_organization	SET	141	-0.046836	-0.0039857	0.09435	0.69019	1	GO_bp:go_golgi_organization
negative_regulation_of_mast_cell_degranulation	SET	5	-0.22997	-0.0036983	0.46327	0.69019	1	GO_bp:go_negative_regulation_of_mast_cell_degranulation
d_amino_acid_transport	SET	7	-0.24244	-0.0046129	0.48808	0.6903	1	GO_bp:go_d_amino_acid_transport
mitochondrial_respiratory_chain_complex_iv_assembly	SET	20	-0.12732	-0.0040934	0.25612	0.69043	1	GO_bp:go_mitochondrial_respiratory_chain_complex_iv_assembly
apoptotic_cell_clearance	SET	45	-0.079052	-0.0038099	0.15899	0.69048	1	GO_bp:go_apoptotic_cell_clearance
regulation_of_delayed_rectifier_potassium_channel_activity	SET	17	-0.13108	-0.0038859	0.26355	0.69054	1	GO_bp:go_regulation_of_delayed_rectifier_potassium_channel_activity
serotonin_uptake	SET	5	-0.23478	-0.0037757	0.47186	0.6906	1	GO_bp:go_serotonin_uptake
negative_regulation_of_keratinocyte_differentiation	SET	8	-0.23444	-0.0047687	0.47109	0.69063	1	GO_bp:go_negative_regulation_of_keratinocyte_differentiation
negative_regulation_of_interleukin_8_production	SET	17	-0.12165	-0.0036062	0.24436	0.69069	1	GO_bp:go_negative_regulation_of_interleukin_8_production
cellular_response_to_heat	SET	125	-0.051292	-0.0041115	0.10298	0.69078	1	GO_bp:go_cellular_response_to_heat
regulation_of_secretion	SET	749	-0.021702	-0.0041885	0.043525	0.69097	1	GO_bp:go_regulation_of_secretion
nucleobase_catabolic_process	SET	6	-0.22097	-0.0038928	0.44317	0.69097	1	GO_bp:go_nucleobase_catabolic_process
protein_n_linked_glycosylation	SET	75	-0.067042	-0.0041681	0.13441	0.69103	1	GO_bp:go_protein_n_linked_glycosylation
cellular_response_to_aldehyde	SET	6	-0.22803	-0.004017	0.45704	0.69108	1	GO_bp:go_cellular_response_to_aldehyde
dopaminergic_neuron_axon_guidance	SET	5	-0.29223	-0.0046996	0.58564	0.69111	1	GO_bp:go_dopaminergic_neuron_axon_guidance
regulation_of_interleukin_1_mediated_signaling_pathway	SET	7	-0.17809	-0.0033886	0.35677	0.69117	1	GO_bp:go_regulation_of_interleukin_1_mediated_signaling_pathway
cellular_response_to_morphine	SET	5	-0.29122	-0.0046833	0.58297	0.6913	1	GO_bp:go_cellular_response_to_morphine
regulation_of_coagulation	SET	79	-0.063411	-0.0040457	0.12636	0.69211	1	GO_bp:go_regulation_of_coagulation
myeloid_leukocyte_migration	SET	190	-0.04463	-0.0044031	0.088826	0.69232	1	GO_bp:go_myeloid_leukocyte_migration
flavonoid_glucuronidation	SET	9	-0.41081	-0.0088627	0.81761	0.69232	1	GO_bp:go_flavonoid_glucuronidation
positive_regulation_of_ubiquitin_protein_ligase_activity	SET	12	-0.14382	-0.0035824	0.28553	0.69275	1	GO_bp:go_positive_regulation_of_ubiquitin_protein_ligase_activity
negative_regulation_of_pathway_restricted_smad_protein_phosphorylation	SET	11	-0.172	-0.0041021	0.34069	0.69316	1	GO_bp:go_negative_regulation_of_pathway_restricted_smad_protein_phosphorylation
regulation_of_peptide_secretion	SET	452	-0.028403	-0.0042924	0.056226	0.69327	1	GO_bp:go_regulation_of_peptide_secretion
negative_regulation_of_glycolytic_process	SET	10	-0.17443	-0.0039665	0.34513	0.69336	1	GO_bp:go_negative_regulation_of_glycolytic_process
embryonic_hemopoiesis	SET	20	-0.14899	-0.0047903	0.29464	0.69345	1	GO_bp:go_embryonic_hemopoiesis
response_to_interferon_gamma	SET	191	-0.044894	-0.0044408	0.088785	0.69345	1	GO_bp:go_response_to_interferon_gamma
high_density_lipoprotein_particle_remodeling	SET	17	-0.18088	-0.005362	0.35764	0.69348	1	GO_bp:go_high_density_lipoprotein_particle_remodeling
cellular_response_to_mechanical_stimulus	SET	75	-0.066378	-0.0041269	0.13119	0.69355	1	GO_bp:go_cellular_response_to_mechanical_stimulus
oogenesis	SET	79	-0.061357	-0.0039147	0.12101	0.69394	1	GO_bp:go_oogenesis
regulation_of_inflammatory_response_to_wounding	SET	3	-0.5053	-0.0062948	0.9955	0.69412	1	GO_bp:go_regulation_of_inflammatory_response_to_wounding
negative_regulation_of_myelination	SET	6	-0.21105	-0.0037179	0.4156	0.6942	1	GO_bp:go_negative_regulation_of_myelination
polysaccharide_digestion	SET	6	-0.26007	-0.0045815	0.51213	0.69421	1	GO_bp:go_polysaccharide_digestion
protein_localization_to_early_endosome	SET	10	-0.18791	-0.0042731	0.36999	0.69423	1	GO_bp:go_protein_localization_to_early_endosome
positive_regulation_of_memory_t_cell_differentiation	SET	6	-0.27994	-0.0049314	0.55112	0.69425	1	GO_bp:go_positive_regulation_of_memory_t_cell_differentiation
negative_regulation_of_interleukin_1_beta_secretion	SET	12	-0.22293	-0.0055531	0.43772	0.69473	1	GO_bp:go_negative_regulation_of_interleukin_1_beta_secretion
positive_regulation_of_cell_junction_assembly	SET	32	-0.10088	-0.0041015	0.19799	0.69481	1	GO_bp:go_positive_regulation_of_cell_junction_assembly
cardiac_cell_development	SET	80	-0.061787	-0.0039669	0.12115	0.69497	1	GO_bp:go_cardiac_cell_development
cellular_response_to_copper_ion	SET	28	-0.12597	-0.0047912	0.24691	0.69504	1	GO_bp:go_cellular_response_to_copper_ion
adult_feeding_behavior	SET	9	-0.21902	-0.004725	0.4292	0.69507	1	GO_bp:go_adult_feeding_behavior
phosphatidylethanolamine_acyl_chain_remodeling	SET	26	-0.12716	-0.0046608	0.24918	0.69508	1	GO_bp:go_phosphatidylethanolamine_acyl_chain_remodeling
adaptive_thermogenesis	SET	148	-0.048106	-0.0041934	0.094132	0.69534	1	GO_bp:go_adaptive_thermogenesis
membrane_repolarization	SET	41	-0.086433	-0.0039767	0.16903	0.69544	1	GO_bp:go_membrane_repolarization
synaptic_vesicle_uncoating	SET	5	-0.26804	-0.0043105	0.52331	0.69574	1	GO_bp:go_synaptic_vesicle_uncoating
tertiary_alcohol_metabolic_process	SET	12	-0.1686	-0.0041997	0.32903	0.69581	1	GO_bp:go_tertiary_alcohol_metabolic_process
proton_transporting_two_sector_atpase_complex_assembly	SET	10	-0.19868	-0.0045179	0.38758	0.69588	1	GO_bp:go_proton_transporting_two_sector_atpase_complex_assembly
regulation_of_postsynaptic_membrane_organization	SET	14	-0.18399	-0.0049501	0.35879	0.69595	1	GO_bp:go_regulation_of_postsynaptic_membrane_organization
neurotrophin_trk_receptor_signaling_pathway	SET	31	-0.10287	-0.0041167	0.20038	0.69616	1	GO_bp:go_neurotrophin_trk_receptor_signaling_pathway
purine_nucleoside_monophosphate_biosynthetic_process	SET	18	-0.13958	-0.0042576	0.27168	0.69629	1	GO_bp:go_purine_nucleoside_monophosphate_biosynthetic_process
endoplasmic_reticulum_to_cytosol_transport	SET	27	-0.11028	-0.0041189	0.21454	0.69638	1	GO_bp:go_endoplasmic_reticulum_to_cytosol_transport
fucose_metabolic_process	SET	7	-0.26794	-0.0050981	0.52089	0.69651	1	GO_bp:go_fucose_metabolic_process
transforming_growth_factor_beta1_production	SET	10	-0.19048	-0.0043316	0.36946	0.69692	1	GO_bp:go_transforming_growth_factor_beta1_production
muscle_cell_development	SET	166	-0.045508	-0.0041993	0.088233	0.69699	1	GO_bp:go_muscle_cell_development
regulation_of_serine_type_peptidase_activity	SET	8	-0.18778	-0.0038195	0.36388	0.69708	1	GO_bp:go_regulation_of_serine_type_peptidase_activity
porphyrin_containing_compound_metabolic_process	SET	8	-0.15961	-0.0032465	0.30926	0.6971	1	GO_bp:go_porphyrin_containing_compound_metabolic_process
modulation_by_host_of_viral_release_from_host_cell	SET	5	-0.23796	-0.0038268	0.46045	0.69735	1	GO_bp:go_modulation_by_host_of_viral_release_from_host_cell
response_to_hydroperoxide	SET	19	-0.12215	-0.0038278	0.23631	0.69738	1	GO_bp:go_response_to_hydroperoxide
aging	SET	301	-0.033524	-0.0041509	0.064759	0.69766	1	GO_bp:go_aging
cellular_response_to_lead_ion	SET	4	-0.2509	-0.003609	0.48339	0.69813	1	GO_bp:go_cellular_response_to_lead_ion
regulation_of_b_cell_activation	SET	114	-0.056659	-0.0043385	0.10906	0.69829	1	GO_bp:go_regulation_of_b_cell_activation
neurotransmitter_loading_into_synaptic_vesicle	SET	8	-0.18727	-0.0038092	0.36024	0.69841	1	GO_bp:go_neurotransmitter_loading_into_synaptic_vesicle
peptidyl_arginine_modification	SET	26	-0.11919	-0.0043684	0.22856	0.69897	1	GO_bp:go_peptidyl_arginine_modification
receptor_biosynthetic_process	SET	23	-0.13909	-0.0047954	0.26656	0.69909	1	GO_bp:go_receptor_biosynthetic_process
regulation_of_sequestering_of_triglyceride	SET	12	-0.18925	-0.004714	0.36264	0.69911	1	GO_bp:go_regulation_of_sequestering_of_triglyceride
positive_regulation_of_cytoplasmic_transport	SET	12	-0.1461	-0.0036392	0.27975	0.69925	1	GO_bp:go_positive_regulation_of_cytoplasmic_transport
generation_of_precursor_metabolites_and_energy	SET	465	-0.027886	-0.004273	0.053351	0.6994	1	GO_bp:go_generation_of_precursor_metabolites_and_energy
regulation_of_plasma_membrane_organization	SET	10	-0.17955	-0.004083	0.34289	0.69973	1	GO_bp:go_regulation_of_plasma_membrane_organization
keratan_sulfate_biosynthetic_process	SET	28	-0.12227	-0.0046503	0.2335	0.69973	1	GO_bp:go_keratan_sulfate_biosynthetic_process
late_endosome_to_vacuole_transport	SET	16	-0.19901	-0.0057235	0.37987	0.69982	1	GO_bp:go_late_endosome_to_vacuole_transport
plasma_lipoprotein_particle_clearance	SET	54	-0.081819	-0.0043187	0.15566	0.70042	1	GO_bp:go_plasma_lipoprotein_particle_clearance
angiotensin_activated_signaling_pathway	SET	11	-0.18485	-0.0044086	0.35158	0.70047	1	GO_bp:go_angiotensin_activated_signaling_pathway
carbohydrate_derivative_metabolic_process	SET	892	-0.020701	-0.0043433	0.039354	0.70056	1	GO_bp:go_carbohydrate_derivative_metabolic_process
u4_snrna_3_end_processing	SET	8	-0.17818	-0.0036242	0.33855	0.70065	1	GO_bp:go_u4_snrna_3_end_processing
regulation_of_skeletal_muscle_tissue_regeneration	SET	7	-0.23733	-0.0045158	0.45039	0.70088	1	GO_bp:go_regulation_of_skeletal_muscle_tissue_regeneration
positive_regulation_of_focal_adhesion_assembly	SET	25	-0.12296	-0.0044194	0.23301	0.70115	1	GO_bp:go_positive_regulation_of_focal_adhesion_assembly
regulation_of_protein_monoubiquitination	SET	6	-0.22456	-0.0039559	0.42551	0.70116	1	GO_bp:go_regulation_of_protein_monoubiquitination
xenobiotic_transport	SET	8	-0.25781	-0.005244	0.48849	0.70117	1	GO_bp:go_xenobiotic_transport
immunoglobulin_production_involved_in_immunoglobulin_mediated_immune_response	SET	52	-0.076829	-0.0039797	0.14555	0.70119	1	GO_bp:go_immunoglobulin_production_involved_in_immunoglobulin_mediated_immune_response
nitrogen_utilization	SET	5	-0.28711	-0.0046172	0.5436	0.7013	1	GO_bp:go_nitrogen_utilization
copper_ion_transmembrane_transport	SET	5	-0.27164	-0.0043684	0.51286	0.70182	1	GO_bp:go_copper_ion_transmembrane_transport
nitric_oxide_synthase_biosynthetic_process	SET	18	-0.12922	-0.0039417	0.24384	0.70193	1	GO_bp:go_nitric_oxide_synthase_biosynthetic_process
torc1_signaling	SET	38	-0.097073	-0.0043	0.183	0.7021	1	GO_bp:go_torc1_signaling
synaptic_vesicle_maturation	SET	10	-0.18585	-0.0042263	0.35032	0.70212	1	GO_bp:go_synaptic_vesicle_maturation
positive_regulation_of_defense_response_to_virus_by_host	SET	25	-0.11419	-0.0041042	0.21505	0.70229	1	GO_bp:go_positive_regulation_of_defense_response_to_virus_by_host
positive_regulation_of_neurotransmitter_uptake	SET	6	-0.26615	-0.0046886	0.50106	0.70235	1	GO_bp:go_positive_regulation_of_neurotransmitter_uptake
positive_regulation_of_gliogenesis	SET	67	-0.077475	-0.0045536	0.14582	0.70239	1	GO_bp:go_positive_regulation_of_gliogenesis
cytoskeletal_anchoring_at_nuclear_membrane	SET	9	-0.18327	-0.0039539	0.34415	0.70282	1	GO_bp:go_cytoskeletal_anchoring_at_nuclear_membrane
positive_regulation_of_inhibitory_postsynaptic_potential	SET	7	-0.23814	-0.0045312	0.44704	0.70288	1	GO_bp:go_positive_regulation_of_inhibitory_postsynaptic_potential
renal_system_process_involved_in_regulation_of_blood_volume	SET	14	-0.16777	-0.0045137	0.3147	0.70302	1	GO_bp:go_renal_system_process_involved_in_regulation_of_blood_volume
response_to_sterol_depletion	SET	11	-0.14837	-0.0035387	0.27795	0.70326	1	GO_bp:go_response_to_sterol_depletion
positive_regulation_of_leukocyte_migration	SET	120	-0.054952	-0.0043165	0.10292	0.70331	1	GO_bp:go_positive_regulation_of_leukocyte_migration
centromere_complex_assembly	SET	52	-0.079386	-0.0041121	0.14865	0.70334	1	GO_bp:go_centromere_complex_assembly
sterol_biosynthetic_process	SET	70	-0.070095	-0.0042107	0.13118	0.70344	1	GO_bp:go_sterol_biosynthetic_process
positive_regulation_of_arachidonic_acid_secretion	SET	6	-0.258	-0.0045449	0.48239	0.70361	1	GO_bp:go_positive_regulation_of_arachidonic_acid_secretion
protein_k29_linked_ubiquitination	SET	6	-0.24616	-0.0043364	0.46003	0.7037	1	GO_bp:go_protein_k29_linked_ubiquitination
negative_regulation_of_leukocyte_adhesion_to_vascular_endothelial_cell	SET	5	-0.2864	-0.0046058	0.53502	0.70378	1	GO_bp:go_negative_regulation_of_leukocyte_adhesion_to_vascular_endothelial_cell
detection_of_abiotic_stimulus	SET	126	-0.055322	-0.0044522	0.1033	0.70387	1	GO_bp:go_detection_of_abiotic_stimulus
leukocyte_tethering_or_rolling	SET	25	-0.12172	-0.0043747	0.22669	0.70434	1	GO_bp:go_leukocyte_tethering_or_rolling
positive_regulation_of_epithelial_cell_proliferation_involved_in_wound_healing	SET	7	-0.21811	-0.00415	0.40596	0.70445	1	GO_bp:go_positive_regulation_of_epithelial_cell_proliferation_involved_in_wound_healing
positive_regulation_of_cytosolic_calcium_ion_concentration_involved_in_phospholipase_c_activating_g_protein_coupled_signaling_pathway	SET	26	-0.12429	-0.0045557	0.23129	0.7045	1	GO_bp:go_positive_regulation_of_cytosolic_calcium_ion_concentration_involved_in_phospholipase_c_activating_g_protein_coupled_signaling_pathway
escrt_complex_disassembly	SET	10	-0.24214	-0.0055064	0.45056	0.70451	1	GO_bp:go_escrt_complex_disassembly
positive_regulation_of_triglyceride_lipase_activity	SET	10	-0.19296	-0.0043879	0.35867	0.7047	1	GO_bp:go_positive_regulation_of_triglyceride_lipase_activity
cellular_response_to_salt	SET	7	-0.22378	-0.0042579	0.41564	0.70484	1	GO_bp:go_cellular_response_to_salt
skeletal_muscle_satellite_cell_activation	SET	6	-0.30782	-0.0054227	0.57141	0.70495	1	GO_bp:go_skeletal_muscle_satellite_cell_activation
positive_regulation_of_brown_fat_cell_differentiation	SET	10	-0.20448	-0.0046499	0.37938	0.70505	1	GO_bp:go_positive_regulation_of_brown_fat_cell_differentiation
negative_regulation_of_meiotic_nuclear_division	SET	11	-0.17782	-0.0042409	0.32976	0.70513	1	GO_bp:go_negative_regulation_of_meiotic_nuclear_division
regulation_of_heart_rate_by_chemical_signal	SET	6	-0.21864	-0.0038517	0.40464	0.70551	1	GO_bp:go_regulation_of_heart_rate_by_chemical_signal
positive_regulation_of_telomerase_rna_localization_to_cajal_body	SET	14	-0.1509	-0.0040597	0.27926	0.70552	1	GO_bp:go_positive_regulation_of_telomerase_rna_localization_to_cajal_body
negative_regulation_of_dna_repair	SET	29	-0.11138	-0.004311	0.20558	0.70601	1	GO_bp:go_negative_regulation_of_dna_repair
protein_k29_linked_deubiquitination	SET	4	-0.30564	-0.0043965	0.56411	0.70603	1	GO_bp:go_protein_k29_linked_deubiquitination
circadian_sleep_wake_cycle_non_rem_sleep	SET	9	-0.24511	-0.005288	0.45186	0.70624	1	GO_bp:go_circadian_sleep_wake_cycle_non_rem_sleep
glycosphingolipid_biosynthetic_process	SET	25	-0.12491	-0.0044894	0.22979	0.70663	1	GO_bp:go_glycosphingolipid_biosynthetic_process
positive_regulation_of_isotype_switching_to_iga_isotypes	SET	5	-0.25311	-0.0040704	0.46525	0.70678	1	GO_bp:go_positive_regulation_of_isotype_switching_to_iga_isotypes
detection_of_visible_light	SET	55	-0.087021	-0.0046355	0.15913	0.70775	1	GO_bp:go_detection_of_visible_light
regulation_of_transcription_by_rna_polymerase_iii	SET	21	-0.13202	-0.0043493	0.24138	0.70779	1	GO_bp:go_regulation_of_transcription_by_rna_polymerase_iii
ammonium_transmembrane_transport	SET	17	-0.16567	-0.0049111	0.30209	0.70829	1	GO_bp:go_ammonium_transmembrane_transport
interleukin_1_biosynthetic_process	SET	6	-0.23849	-0.0042014	0.43405	0.70865	1	GO_bp:go_interleukin_1_biosynthetic_process
cellular_hypotonic_response	SET	7	-0.19867	-0.0037801	0.36155	0.70866	1	GO_bp:go_cellular_hypotonic_response
cytolysis_in_other_organism	SET	8	-0.20001	-0.0040683	0.36396	0.70868	1	GO_bp:go_cytolysis_in_other_organism
polyphosphate_catabolic_process	SET	5	-0.2544	-0.0040913	0.46254	0.70884	1	GO_bp:go_polyphosphate_catabolic_process
cellular_response_to_fatty_acid	SET	51	-0.084084	-0.0043135	0.15285	0.70887	1	GO_bp:go_cellular_response_to_fatty_acid
presynaptic_membrane_organization	SET	8	-0.21067	-0.0042851	0.38272	0.70899	1	GO_bp:go_presynaptic_membrane_organization
cell_communication_by_electrical_coupling	SET	29	-0.12605	-0.0048791	0.2289	0.70907	1	GO_bp:go_cell_communication_by_electrical_coupling
extracellular_structure_organization	SET	405	-0.032041	-0.0045892	0.058085	0.70939	1	GO_bp:go_extracellular_structure_organization
regulation_of_oxidative_stress_induced_intrinsic_apoptotic_signaling_pathway	SET	25	-0.13491	-0.0048487	0.24451	0.70943	1	GO_bp:go_regulation_of_oxidative_stress_induced_intrinsic_apoptotic_signaling_pathway
glyoxylate_metabolic_process	SET	9	-0.20639	-0.0044526	0.37353	0.70971	1	GO_bp:go_glyoxylate_metabolic_process
positive_regulation_of_oxidoreductase_activity	SET	52	-0.088225	-0.00457	0.15915	0.71032	1	GO_bp:go_positive_regulation_of_oxidoreductase_activity
negative_regulation_of_striated_muscle_cell_apoptotic_process	SET	22	-0.13078	-0.0044098	0.23537	0.71077	1	GO_bp:go_negative_regulation_of_striated_muscle_cell_apoptotic_process
positive_regulation_of_toll_like_receptor_2_signaling_pathway	SET	6	-0.30042	-0.0052922	0.54028	0.7109	1	GO_bp:go_positive_regulation_of_toll_like_receptor_2_signaling_pathway
detection_of_calcium_ion	SET	13	-0.16121	-0.0041796	0.28972	0.71104	1	GO_bp:go_detection_of_calcium_ion
positive_regulation_of_activation_of_janus_kinase_activity	SET	7	-0.27286	-0.0051918	0.49013	0.71113	1	GO_bp:go_positive_regulation_of_activation_of_janus_kinase_activity
antigen_receptor_mediated_signaling_pathway	SET	228	-0.042588	-0.0045981	0.076469	0.71121	1	GO_bp:go_antigen_receptor_mediated_signaling_pathway
negative_regulation_of_interleukin_1_secretion	SET	15	-0.20734	-0.0057739	0.37213	0.71129	1	GO_bp:go_negative_regulation_of_interleukin_1_secretion
positive_regulation_of_hexokinase_activity	SET	5	-0.29862	-0.0048023	0.5354	0.71149	1	GO_bp:go_positive_regulation_of_hexokinase_activity
o_glycan_processing	SET	59	-0.08914	-0.0049175	0.15955	0.71181	1	GO_bp:go_o_glycan_processing
response_to_interleukin_9	SET	7	-0.23211	-0.0044164	0.41523	0.71191	1	GO_bp:go_response_to_interleukin_9
myeloid_cell_homeostasis	SET	140	-0.053921	-0.0045725	0.096348	0.71214	1	GO_bp:go_myeloid_cell_homeostasis
regulation_of_glycoprotein_metabolic_process	SET	9	-0.21083	-0.0045484	0.37656	0.71221	1	GO_bp:go_regulation_of_glycoprotein_metabolic_process
positive_regulation_of_isotype_switching	SET	26	-0.11276	-0.0041331	0.20111	0.7125	1	GO_bp:go_positive_regulation_of_isotype_switching
interleukin_13_secretion	SET	10	-0.22825	-0.0051906	0.40704	0.71252	1	GO_bp:go_interleukin_13_secretion
regulation_of_synaptic_vesicle_cycle	SET	107	-0.064435	-0.004781	0.11491	0.71252	1	GO_bp:go_regulation_of_synaptic_vesicle_cycle
interferon_gamma_mediated_signaling_pathway	SET	86	-0.07311	-0.0048659	0.13026	0.71268	1	GO_bp:go_interferon_gamma_mediated_signaling_pathway
positive_regulation_of_hydrogen_peroxide_biosynthetic_process	SET	3	-0.35936	-0.0044767	0.63911	0.71303	1	GO_bp:go_positive_regulation_of_hydrogen_peroxide_biosynthetic_process
ribose_phosphate_biosynthetic_process	SET	170	-0.04892	-0.0045677	0.086981	0.71308	1	GO_bp:go_ribose_phosphate_biosynthetic_process
regulation_of_amino_acid_import_across_plasma_membrane	SET	8	-0.21813	-0.0044369	0.38746	0.71327	1	GO_bp:go_regulation_of_amino_acid_import_across_plasma_membrane
sulfur_compound_transport	SET	42	-0.10772	-0.0050157	0.19111	0.71349	1	GO_bp:go_sulfur_compound_transport
regulation_of_the_force_of_heart_contraction	SET	27	-0.12097	-0.004518	0.21458	0.71353	1	GO_bp:go_regulation_of_the_force_of_heart_contraction
protein_o_linked_glycosylation_via_threonine	SET	8	-0.2585	-0.005258	0.45851	0.71355	1	GO_bp:go_protein_o_linked_glycosylation_via_threonine
interleukin_27_mediated_signaling_pathway	SET	11	-0.14338	-0.0034196	0.2543	0.71357	1	GO_bp:go_interleukin_27_mediated_signaling_pathway
wound_healing_spreading_of_epidermal_cells	SET	15	-0.15753	-0.0043868	0.27933	0.71361	1	GO_bp:go_wound_healing_spreading_of_epidermal_cells
sperm_motility	SET	83	-0.066956	-0.0043783	0.11859	0.71382	1	GO_bp:go_sperm_motility
positive_regulation_of_autophagy	SET	109	-0.058551	-0.0043845	0.10361	0.714	1	GO_bp:go_positive_regulation_of_autophagy
positive_regulation_of_alpha_beta_t_cell_differentiation	SET	43	-0.10532	-0.0049623	0.18601	0.71438	1	GO_bp:go_positive_regulation_of_alpha_beta_t_cell_differentiation
t_cell_selection	SET	47	-0.096245	-0.0047403	0.1699	0.71446	1	GO_bp:go_t_cell_selection
myofibril_assembly	SET	68	-0.077135	-0.0045672	0.13615	0.71448	1	GO_bp:go_myofibril_assembly
regulation_of_osteoclast_proliferation	SET	5	-0.35578	-0.0057216	0.62749	0.71464	1	GO_bp:go_regulation_of_osteoclast_proliferation
inflammatory_response_to_antigenic_stimulus	SET	45	-0.094188	-0.0045394	0.16594	0.71485	1	GO_bp:go_inflammatory_response_to_antigenic_stimulus
cellular_response_to_interferon_alpha	SET	10	-0.2091	-0.004755	0.36837	0.71486	1	GO_bp:go_cellular_response_to_interferon_alpha
mrna_cis_splicing_via_spliceosome	SET	29	-0.10791	-0.0041767	0.19007	0.71488	1	GO_bp:go_mrna_cis_splicing_via_spliceosome
cytokine_metabolic_process	SET	106	-0.062158	-0.0045905	0.10948	0.71489	1	GO_bp:go_cytokine_metabolic_process
smooth_muscle_cell_proliferation	SET	130	-0.057659	-0.0047128	0.10135	0.71529	1	GO_bp:go_smooth_muscle_cell_proliferation
chromosome_localization	SET	75	-0.069941	-0.0043484	0.1228	0.7155	1	GO_bp:go_chromosome_localization
regulation_of_peroxisome_proliferator_activated_receptor_signaling_pathway	SET	14	-0.16236	-0.0043682	0.28462	0.71581	1	GO_bp:go_regulation_of_peroxisome_proliferator_activated_receptor_signaling_pathway
tissue_regeneration	SET	62	-0.087616	-0.0049544	0.15346	0.71598	1	GO_bp:go_tissue_regeneration
negative_regulation_of_protein_polyubiquitination	SET	8	-0.23666	-0.0048137	0.41431	0.71607	1	GO_bp:go_negative_regulation_of_protein_polyubiquitination
regulation_of_natural_killer_cell_differentiation	SET	14	-0.18686	-0.0050273	0.32704	0.71612	1	GO_bp:go_regulation_of_natural_killer_cell_differentiation
chemokine_biosynthetic_process	SET	14	-0.15956	-0.0042926	0.27914	0.7162	1	GO_bp:go_chemokine_biosynthetic_process
regulation_of_isomerase_activity	SET	8	-0.18067	-0.0036748	0.31606	0.71621	1	GO_bp:go_regulation_of_isomerase_activity
rac_protein_signal_transduction	SET	32	-0.11495	-0.0046735	0.20104	0.71627	1	GO_bp:go_rac_protein_signal_transduction
sequestering_of_actin_monomers	SET	6	-0.37935	-0.0066827	0.66292	0.71641	1	GO_bp:go_sequestering_of_actin_monomers
atp_hydrolysis_coupled_transmembrane_transport	SET	32	-0.10407	-0.0042312	0.18182	0.71648	1	GO_bp:go_atp_hydrolysis_coupled_transmembrane_transport
temperature_homeostasis	SET	169	-0.05053	-0.0047043	0.088042	0.71699	1	GO_bp:go_temperature_homeostasis
skin_morphogenesis	SET	9	-0.23219	-0.0050092	0.40455	0.71699	1	GO_bp:go_skin_morphogenesis
response_to_inorganic_substance	SET	530	-0.028657	-0.0046799	0.049925	0.71701	1	GO_bp:go_response_to_inorganic_substance
positive_regulation_of_endothelial_cell_development	SET	5	-0.33947	-0.0054594	0.59141	0.71701	1	GO_bp:go_positive_regulation_of_endothelial_cell_development
regulation_of_metalloendopeptidase_activity	SET	6	-0.28315	-0.0049881	0.49266	0.71726	1	GO_bp:go_regulation_of_metalloendopeptidase_activity
interleukin_4_mediated_signaling_pathway	SET	6	-0.22387	-0.0039438	0.38837	0.71784	1	GO_bp:go_interleukin_4_mediated_signaling_pathway
regulation_of_toll_like_receptor_9_signaling_pathway	SET	9	-0.20276	-0.0043744	0.35162	0.71791	1	GO_bp:go_regulation_of_toll_like_receptor_9_signaling_pathway
mesenchymal_stem_cell_maintenance_involved_in_nephron_morphogenesis	SET	6	-0.3041	-0.005357	0.52646	0.71824	1	GO_bp:go_mesenchymal_stem_cell_maintenance_involved_in_nephron_morphogenesis
gamma_aminobutyric_acid_transport	SET	13	-0.21471	-0.0055665	0.37068	0.71878	1	GO_bp:go_gamma_aminobutyric_acid_transport
mitochondrial_dna_replication	SET	12	-0.21113	-0.0052592	0.36445	0.71881	1	GO_bp:go_mitochondrial_dna_replication
regulation_of_platelet_derived_growth_factor_receptor_signaling_pathway	SET	23	-0.12829	-0.0044228	0.22113	0.71908	1	GO_bp:go_regulation_of_platelet_derived_growth_factor_receptor_signaling_pathway
negative_regulation_of_posttranscriptional_gene_silencing	SET	14	-0.18845	-0.00507	0.32476	0.71913	1	GO_bp:go_negative_regulation_of_posttranscriptional_gene_silencing
positive_regulation_of_cell_substrate_adhesion	SET	115	-0.066099	-0.0050834	0.11388	0.71919	1	GO_bp:go_positive_regulation_of_cell_substrate_adhesion
negative_regulation_of_inflammatory_response_to_antigenic_stimulus	SET	13	-0.20475	-0.0053084	0.35226	0.71946	1	GO_bp:go_negative_regulation_of_inflammatory_response_to_antigenic_stimulus
prostate_glandular_acinus_development	SET	11	-0.21382	-0.0050994	0.36753	0.71963	1	GO_bp:go_prostate_glandular_acinus_development
cerebral_cortex_gabaergic_interneuron_development	SET	6	-0.2742	-0.0048303	0.46939	0.72044	1	GO_bp:go_cerebral_cortex_gabaergic_interneuron_development
detection_of_temperature_stimulus_involved_in_sensory_perception	SET	15	-0.18037	-0.0050229	0.30872	0.72047	1	GO_bp:go_detection_of_temperature_stimulus_involved_in_sensory_perception
determination_of_adult_lifespan	SET	17	-0.15134	-0.0044865	0.2586	0.7208	1	GO_bp:go_determination_of_adult_lifespan
fat_soluble_vitamin_biosynthetic_process	SET	15	-0.17865	-0.004975	0.30485	0.72107	1	GO_bp:go_fat_soluble_vitamin_biosynthetic_process
endodermal_cell_fate_specification	SET	8	-0.27375	-0.0055683	0.46678	0.72122	1	GO_bp:go_endodermal_cell_fate_specification
quaternary_ammonium_group_transport	SET	12	-0.20809	-0.0051834	0.35465	0.72131	1	GO_bp:go_quaternary_ammonium_group_transport
protein_nitrosylation	SET	13	-0.20216	-0.0052412	0.34395	0.72165	1	GO_bp:go_protein_nitrosylation
regulation_of_viral_genome_replication	SET	91	-0.068107	-0.0046622	0.11584	0.72172	1	GO_bp:go_regulation_of_viral_genome_replication
regulation_of_iron_ion_transport	SET	4	-0.4509	-0.006486	0.76685	0.72173	1	GO_bp:go_regulation_of_iron_ion_transport
regulation_of_dna_methylation	SET	22	-0.14027	-0.0047296	0.2385	0.72176	1	GO_bp:go_regulation_of_dna_methylation
cell_migration_involved_in_kidney_development	SET	5	-0.26535	-0.0042673	0.45078	0.72195	1	GO_bp:go_cell_migration_involved_in_kidney_development
signal_release_from_synapse	SET	163	-0.054437	-0.004978	0.092449	0.72201	1	GO_bp:go_signal_release_from_synapse
sulfur_amino_acid_transport	SET	7	-0.25666	-0.0048835	0.43559	0.72214	1	GO_bp:go_sulfur_amino_acid_transport
negative_regulation_of_dendritic_cell_differentiation	SET	6	-0.26461	-0.0046614	0.44853	0.72238	1	GO_bp:go_negative_regulation_of_dendritic_cell_differentiation
immunoglobulin_secretion	SET	20	-0.14453	-0.0046468	0.24482	0.72252	1	GO_bp:go_immunoglobulin_secretion
regulation_of_wound_healing	SET	126	-0.060614	-0.004878	0.10266	0.72255	1	GO_bp:go_regulation_of_wound_healing
wnt_signaling_pathway_involved_in_heart_development	SET	10	-0.2089	-0.0047505	0.35375	0.72258	1	GO_bp:go_wnt_signaling_pathway_involved_in_heart_development
response_to_protozoan	SET	20	-0.16097	-0.0051754	0.27249	0.72265	1	GO_bp:go_response_to_protozoan
sulfur_compound_metabolic_process	SET	196	-0.051567	-0.0051664	0.087242	0.72276	1	GO_bp:go_sulfur_compound_metabolic_process
negative_regulation_of_tissue_remodeling	SET	19	-0.1543	-0.0048354	0.26099	0.72281	1	GO_bp:go_negative_regulation_of_tissue_remodeling
heart_valve_formation	SET	14	-0.17901	-0.0048161	0.30252	0.72298	1	GO_bp:go_heart_valve_formation
glutathione_derivative_biosynthetic_process	SET	22	-0.14997	-0.0050567	0.25326	0.72312	1	GO_bp:go_glutathione_derivative_biosynthetic_process
positive_regulation_of_glial_cell_proliferation	SET	16	-0.1677	-0.0048229	0.28316	0.72315	1	GO_bp:go_positive_regulation_of_glial_cell_proliferation
activation_of_immune_response	SET	576	-0.028712	-0.0048821	0.048466	0.72321	1	GO_bp:go_activation_of_immune_response
t_cell_homeostasis	SET	34	-0.11772	-0.0049329	0.19849	0.72343	1	GO_bp:go_t_cell_homeostasis
peptidyl_aspartic_acid_modification	SET	6	-0.28547	-0.0050289	0.4813	0.72344	1	GO_bp:go_peptidyl_aspartic_acid_modification
positive_regulation_of_amyloid_beta_formation	SET	11	-0.22849	-0.0054494	0.38498	0.72358	1	GO_bp:go_positive_regulation_of_amyloid_beta_formation
negative_regulation_of_notch_signaling_pathway	SET	37	-0.11199	-0.0048951	0.18866	0.7236	1	GO_bp:go_negative_regulation_of_notch_signaling_pathway
cellular_metabolic_compound_salvage	SET	33	-0.13058	-0.0053909	0.21986	0.72371	1	GO_bp:go_cellular_metabolic_compound_salvage
regulation_of_connective_tissue_replacement	SET	4	-0.38612	-0.005554	0.65006	0.72373	1	GO_bp:go_regulation_of_connective_tissue_replacement
isg15_protein_conjugation	SET	6	-0.26752	-0.0047127	0.45004	0.72388	1	GO_bp:go_isg15_protein_conjugation
multicellular_organism_reproduction	SET	773	-0.024099	-0.004722	0.040433	0.72441	1	GO_bp:go_multicellular_organism_reproduction
positive_regulation_of_interleukin_6_secretion	SET	26	-0.13707	-0.0050238	0.22997	0.72442	1	GO_bp:go_positive_regulation_of_interleukin_6_secretion
hepatocyte_apoptotic_process	SET	12	-0.19913	-0.0049602	0.33314	0.72499	1	GO_bp:go_hepatocyte_apoptotic_process
response_to_stimulus_involved_in_regulation_of_muscle_adaptation	SET	15	-0.18921	-0.005269	0.31648	0.72503	1	GO_bp:go_response_to_stimulus_involved_in_regulation_of_muscle_adaptation
gamete_generation	SET	621	-0.02669	-0.0047066	0.044642	0.72503	1	GO_bp:go_gamete_generation
trophectodermal_cell_differentiation	SET	15	-0.16875	-0.0046993	0.28175	0.72539	1	GO_bp:go_trophectodermal_cell_differentiation
triglyceride_rich_lipoprotein_particle_remodeling	SET	13	-0.24172	-0.0062668	0.40357	0.72539	1	GO_bp:go_triglyceride_rich_lipoprotein_particle_remodeling
intestinal_lipid_absorption	SET	16	-0.18567	-0.0053397	0.30982	0.7255	1	GO_bp:go_intestinal_lipid_absorption
response_to_toxic_substance	SET	491	-0.032181	-0.0050637	0.053674	0.7256	1	GO_bp:go_response_to_toxic_substance
negative_regulation_of_cd4_positive_alpha_beta_t_cell_differentiation	SET	19	-0.15038	-0.0047125	0.25045	0.72588	1	GO_bp:go_negative_regulation_of_cd4_positive_alpha_beta_t_cell_differentiation
export_across_plasma_membrane	SET	31	-0.12268	-0.0049091	0.20416	0.72604	1	GO_bp:go_export_across_plasma_membrane
platelet_aggregation	SET	57	-0.089741	-0.0048662	0.14915	0.7263	1	GO_bp:go_platelet_aggregation
n_glycan_processing	SET	15	-0.20598	-0.0057361	0.34188	0.72657	1	GO_bp:go_n_glycan_processing
positive_regulation_of_autophagosome_maturation	SET	7	-0.28285	-0.0053819	0.46912	0.72672	1	GO_bp:go_positive_regulation_of_autophagosome_maturation
trabecula_morphogenesis	SET	49	-0.10283	-0.0051712	0.17036	0.72695	1	GO_bp:go_trabecula_morphogenesis
rna_import_into_mitochondrion	SET	5	-0.27992	-0.0045016	0.4631	0.72722	1	GO_bp:go_rna_import_into_mitochondrion
purine_nucleoside_biosynthetic_process	SET	21	-0.17843	-0.0058781	0.2951	0.72728	1	GO_bp:go_purine_nucleoside_biosynthetic_process
negative_regulation_of_receptor_internalization	SET	11	-0.19608	-0.0046763	0.32421	0.72733	1	GO_bp:go_negative_regulation_of_receptor_internalization
tissue_remodeling	SET	153	-0.055548	-0.0049226	0.091774	0.72749	1	GO_bp:go_tissue_remodeling
creatine_metabolic_process	SET	7	-0.23745	-0.004518	0.39223	0.72753	1	GO_bp:go_creatine_metabolic_process
neutrophil_differentiation	SET	9	-0.22941	-0.0049492	0.37876	0.72763	1	GO_bp:go_neutrophil_differentiation
alpha_amino_acid_biosynthetic_process	SET	59	-0.092391	-0.0050968	0.15249	0.7277	1	GO_bp:go_alpha_amino_acid_biosynthetic_process
equilibrioception	SET	7	-0.20817	-0.0039609	0.34351	0.72774	1	GO_bp:go_equilibrioception
cellular_detoxification_of_aldehyde	SET	5	-0.29458	-0.0047375	0.48593	0.72781	1	GO_bp:go_cellular_detoxification_of_aldehyde
carbohydrate_transport	SET	143	-0.056776	-0.0048655	0.093578	0.72798	1	GO_bp:go_carbohydrate_transport
positive_regulation_of_chromosome_separation	SET	11	-0.18449	-0.0044001	0.30404	0.72801	1	GO_bp:go_positive_regulation_of_chromosome_separation
cellular_response_to_ether	SET	5	-0.37759	-0.0060723	0.62217	0.72803	1	GO_bp:go_cellular_response_to_ether
negative_regulation_of_dna_dependent_dna_replication	SET	23	-0.13693	-0.0047208	0.22553	0.72812	1	GO_bp:go_negative_regulation_of_dna_dependent_dna_replication
interferon_gamma_biosynthetic_process	SET	15	-0.17726	-0.0049362	0.29193	0.72814	1	GO_bp:go_interferon_gamma_biosynthetic_process
sertoli_cell_development	SET	12	-0.21835	-0.0054388	0.35938	0.72826	1	GO_bp:go_sertoli_cell_development
regulation_of_response_to_interferon_gamma	SET	25	-0.12779	-0.0045928	0.21027	0.72831	1	GO_bp:go_regulation_of_response_to_interferon_gamma
ventricular_cardiac_muscle_cell_membrane_repolarization	SET	24	-0.13464	-0.0047416	0.22153	0.72833	1	GO_bp:go_ventricular_cardiac_muscle_cell_membrane_repolarization
platelet_derived_growth_factor_receptor_alpha_signaling_pathway	SET	6	-0.26256	-0.0046254	0.43175	0.72844	1	GO_bp:go_platelet_derived_growth_factor_receptor_alpha_signaling_pathway
positive_regulation_of_transcription_initiation_from_rna_polymerase_ii_promoter	SET	18	-0.17	-0.0051853	0.27924	0.72866	1	GO_bp:go_positive_regulation_of_transcription_initiation_from_rna_polymerase_ii_promoter
chaperone_mediated_protein_complex_assembly	SET	19	-0.15571	-0.0048796	0.25553	0.72886	1	GO_bp:go_chaperone_mediated_protein_complex_assembly
negative_regulation_of_behavior	SET	17	-0.19887	-0.0058953	0.32635	0.72886	1	GO_bp:go_negative_regulation_of_behavior
sphingomyelin_biosynthetic_process	SET	6	-0.31209	-0.0054979	0.51036	0.72956	1	GO_bp:go_sphingomyelin_biosynthetic_process
membrane_disruption_in_other_organism	SET	10	-0.23415	-0.0053246	0.38249	0.72978	1	GO_bp:go_membrane_disruption_in_other_organism
negative_regulation_of_interleukin_4_production	SET	5	-0.31532	-0.0050709	0.51494	0.72984	1	GO_bp:go_negative_regulation_of_interleukin_4_production
connective_tissue_replacement	SET	8	-0.2492	-0.0050689	0.40676	0.72994	1	GO_bp:go_connective_tissue_replacement
endocrine_process	SET	79	-0.078892	-0.0050334	0.12872	0.73002	1	GO_bp:go_endocrine_process
cellular_amino_acid_biosynthetic_process	SET	63	-0.088198	-0.0050272	0.14366	0.73037	1	GO_bp:go_cellular_amino_acid_biosynthetic_process
toll_signaling_pathway	SET	6	-0.27604	-0.0048629	0.44886	0.73072	1	GO_bp:go_toll_signaling_pathway
monocyte_extravasation	SET	7	-0.27362	-0.0052063	0.44485	0.73075	1	GO_bp:go_monocyte_extravasation
opsonization	SET	12	-0.19058	-0.0047471	0.3095	0.73097	1	GO_bp:go_opsonization
regulation_of_plasminogen_activation	SET	13	-0.17177	-0.0044534	0.27841	0.73137	1	GO_bp:go_regulation_of_plasminogen_activation
transmission_of_nerve_impulse	SET	71	-0.09201	-0.0055664	0.14895	0.73162	1	GO_bp:go_transmission_of_nerve_impulse
mitochondrial_dna_repair	SET	5	-0.33141	-0.0053296	0.53626	0.73171	1	GO_bp:go_mitochondrial_dna_repair
response_to_sodium_arsenite	SET	5	-0.35048	-0.0056363	0.56641	0.73196	1	GO_bp:go_response_to_sodium_arsenite
cellular_response_to_sodium_arsenite	SET	5	-0.35048	-0.0056363	0.56641	0.73196	1	GO_bp:go_cellular_response_to_sodium_arsenite
regulation_of_t_cell_receptor_signaling_pathway	SET	37	-0.11804	-0.0051597	0.19076	0.73197	1	GO_bp:go_regulation_of_t_cell_receptor_signaling_pathway
positive_regulation_of_t_helper_cell_differentiation	SET	21	-0.16264	-0.005358	0.26274	0.73204	1	GO_bp:go_positive_regulation_of_t_helper_cell_differentiation
cell_cycle_arrest	SET	236	-0.046832	-0.0051432	0.075647	0.73206	1	GO_bp:go_cell_cycle_arrest
positive_regulation_of_glucokinase_activity	SET	4	-0.37197	-0.0053505	0.60048	0.73218	1	GO_bp:go_positive_regulation_of_glucokinase_activity
retrograde_vesicle_mediated_transport_golgi_to_endoplasmic_reticulum	SET	82	-0.076836	-0.0049941	0.12391	0.7324	1	GO_bp:go_retrograde_vesicle_mediated_transport_golgi_to_endoplasmic_reticulum
reactive_nitrogen_species_metabolic_process	SET	7	-0.25326	-0.0048189	0.40806	0.73258	1	GO_bp:go_reactive_nitrogen_species_metabolic_process
dephosphorylation_of_rna_polymerase_ii_c_terminal_domain	SET	5	-0.39664	-0.0063787	0.63898	0.73261	1	GO_bp:go_dephosphorylation_of_rna_polymerase_ii_c_terminal_domain
phosphatidylglycerol_acyl_chain_remodeling	SET	18	-0.16934	-0.0051653	0.27251	0.73283	1	GO_bp:go_phosphatidylglycerol_acyl_chain_remodeling
negative_regulation_of_response_to_cytokine_stimulus	SET	56	-0.090472	-0.0048628	0.14557	0.73286	1	GO_bp:go_negative_regulation_of_response_to_cytokine_stimulus
activated_t_cell_proliferation	SET	39	-0.1234	-0.0055375	0.19854	0.73287	1	GO_bp:go_activated_t_cell_proliferation
regulation_of_retina_development_in_camera_type_eye	SET	7	-0.2412	-0.0045894	0.38748	0.73319	1	GO_bp:go_regulation_of_retina_development_in_camera_type_eye
dna_replication_synthesis_of_rna_primer	SET	4	-0.34738	-0.0049969	0.55717	0.73351	1	GO_bp:go_dna_replication_synthesis_of_rna_primer
regulation_of_renal_system_process	SET	31	-0.1253	-0.0050142	0.20086	0.73362	1	GO_bp:go_regulation_of_renal_system_process
oxalate_transport	SET	11	-0.19911	-0.0047487	0.31912	0.73366	1	GO_bp:go_oxalate_transport
heart_trabecula_formation	SET	15	-0.18182	-0.0050631	0.29138	0.73367	1	GO_bp:go_heart_trabecula_formation
negative_regulation_of_interleukin_12_production	SET	15	-0.18029	-0.0050206	0.28859	0.73392	1	GO_bp:go_negative_regulation_of_interleukin_12_production
positive_regulation_of_establishment_of_protein_localization	SET	422	-0.034731	-0.0050755	0.055522	0.73418	1	GO_bp:go_positive_regulation_of_establishment_of_protein_localization
monocarboxylic_acid_biosynthetic_process	SET	187	-0.051398	-0.0050311	0.082075	0.73442	1	GO_bp:go_monocarboxylic_acid_biosynthetic_process
innate_immune_response_activating_cell_surface_receptor_signaling_pathway	SET	114	-0.066589	-0.0050989	0.10632	0.73444	1	GO_bp:go_innate_immune_response_activating_cell_surface_receptor_signaling_pathway
asymmetric_stem_cell_division	SET	9	-0.2674	-0.0057687	0.42686	0.73448	1	GO_bp:go_asymmetric_stem_cell_division
atrial_septum_morphogenesis	SET	16	-0.19765	-0.0056844	0.31526	0.73465	1	GO_bp:go_atrial_septum_morphogenesis
regulation_of_transcription_from_rna_polymerase_ii_promoter_involved_in_myocardial_precursor_cell_differentiation	SET	7	-0.33958	-0.0064613	0.54157	0.73468	1	GO_bp:go_regulation_of_transcription_from_rna_polymerase_ii_promoter_involved_in_myocardial_precursor_cell_differentiation
activation_of_mapkkk_activity	SET	11	-0.18439	-0.0043976	0.2931	0.73536	1	GO_bp:go_activation_of_mapkkk_activity
regulation_of_body_fluid_levels	SET	482	-0.032376	-0.0050487	0.051442	0.73544	1	GO_bp:go_regulation_of_body_fluid_levels
golgi_to_endosome_transport	SET	17	-0.16961	-0.0050278	0.26949	0.73544	1	GO_bp:go_golgi_to_endosome_transport
small_molecule_metabolic_process	SET	1618	-0.018628	-0.0051592	0.029568	0.73565	1	GO_bp:go_small_molecule_metabolic_process
fibrinolysis	SET	27	-0.1398	-0.0052214	0.22181	0.73573	1	GO_bp:go_fibrinolysis
regulation_of_myd88_independent_toll_like_receptor_signaling_pathway	SET	8	-0.224	-0.0045563	0.35506	0.73594	1	GO_bp:go_regulation_of_myd88_independent_toll_like_receptor_signaling_pathway
homeostatic_process	SET	1810	-0.018026	-0.0052516	0.028539	0.73618	1	GO_bp:go_homeostatic_process
positive_regulation_of_macrophage_migration	SET	19	-0.16868	-0.005286	0.26673	0.73643	1	GO_bp:go_positive_regulation_of_macrophage_migration
nlrp3_inflammasome_complex_assembly	SET	13	-0.23499	-0.0060923	0.37155	0.73645	1	GO_bp:go_nlrp3_inflammasome_complex_assembly
vestibulocochlear_nerve_morphogenesis	SET	6	-0.38175	-0.006725	0.60284	0.73671	1	GO_bp:go_vestibulocochlear_nerve_morphogenesis
amp_biosynthetic_process	SET	5	-0.32986	-0.0053047	0.52064	0.73681	1	GO_bp:go_amp_biosynthetic_process
regulation_of_platelet_derived_growth_factor_receptor_alpha_signaling_pathway	SET	5	-0.29323	-0.0047156	0.46267	0.73688	1	GO_bp:go_regulation_of_platelet_derived_growth_factor_receptor_alpha_signaling_pathway
sulfur_compound_biosynthetic_process	SET	167	-0.054189	-0.0050152	0.085423	0.73707	1	GO_bp:go_sulfur_compound_biosynthetic_process
l_lysine_transport	SET	5	-0.33929	-0.0054563	0.53389	0.73744	1	GO_bp:go_l_lysine_transport
negative_regulation_of_viral_process	SET	94	-0.073086	-0.0050845	0.11464	0.7381	1	GO_bp:go_negative_regulation_of_viral_process
negative_regulation_of_cell_adhesion_mediated_by_integrin	SET	10	-0.19288	-0.0043862	0.30255	0.73811	1	GO_bp:go_negative_regulation_of_cell_adhesion_mediated_by_integrin
aerobic_electron_transport_chain	SET	16	-0.18268	-0.005254	0.28647	0.73816	1	GO_bp:go_aerobic_electron_transport_chain
iron_ion_homeostasis	SET	80	-0.081337	-0.005222	0.12751	0.73822	1	GO_bp:go_iron_ion_homeostasis
regulation_of_transcription_from_rna_polymerase_ii_promoter_in_response_to_oxidative_stress	SET	11	-0.22431	-0.0053497	0.35139	0.73837	1	GO_bp:go_regulation_of_transcription_from_rna_polymerase_ii_promoter_in_response_to_oxidative_stress
immune_response_regulating_cell_surface_receptor_signaling_pathway	SET	378	-0.037891	-0.0052469	0.059277	0.73866	1	GO_bp:go_immune_response_regulating_cell_surface_receptor_signaling_pathway
primitive_hemopoiesis	SET	7	-0.27049	-0.0051466	0.42291	0.73877	1	GO_bp:go_primitive_hemopoiesis
regulation_of_activation_induced_cell_death_of_t_cells	SET	4	-0.54397	-0.0078247	0.85016	0.73886	1	GO_bp:go_regulation_of_activation_induced_cell_death_of_t_cells
cellular_triglyceride_homeostasis	SET	7	-0.36236	-0.0068947	0.5657	0.73909	1	GO_bp:go_cellular_triglyceride_homeostasis
regulation_of_integrin_mediated_signaling_pathway	SET	10	-0.20978	-0.0047705	0.32725	0.73925	1	GO_bp:go_regulation_of_integrin_mediated_signaling_pathway
response_to_hyperoxia	SET	18	-0.17674	-0.005391	0.27547	0.73942	1	GO_bp:go_response_to_hyperoxia
regulation_of_peptidyl_tyrosine_autophosphorylation	SET	6	-0.28065	-0.004944	0.4369	0.73968	1	GO_bp:go_regulation_of_peptidyl_tyrosine_autophosphorylation
dosage_compensation	SET	18	-0.18151	-0.0055366	0.2823	0.73988	1	GO_bp:go_dosage_compensation
positive_regulation_of_skeletal_muscle_tissue_regeneration	SET	5	-0.42364	-0.0068129	0.65875	0.73991	1	GO_bp:go_positive_regulation_of_skeletal_muscle_tissue_regeneration
peptidyl_threonine_dephosphorylation	SET	16	-0.20141	-0.0057924	0.31295	0.74007	1	GO_bp:go_peptidyl_threonine_dephosphorylation
replicative_cell_aging	SET	6	-0.23436	-0.0041286	0.36414	0.74008	1	GO_bp:go_replicative_cell_aging
regulation_of_defense_response_to_virus_by_host	SET	35	-0.11766	-0.0050022	0.18255	0.74038	1	GO_bp:go_regulation_of_defense_response_to_virus_by_host
negative_regulation_of_lipid_kinase_activity	SET	4	-0.30332	-0.004363	0.47047	0.74044	1	GO_bp:go_negative_regulation_of_lipid_kinase_activity
cell_proliferation_in_midbrain	SET	8	-0.21755	-0.0044251	0.33737	0.74048	1	GO_bp:go_cell_proliferation_in_midbrain
cardiac_left_ventricle_morphogenesis	SET	14	-0.21751	-0.0058519	0.33722	0.74054	1	GO_bp:go_cardiac_left_ventricle_morphogenesis
regulation_of_potassium_ion_export_across_plasma_membrane	SET	6	-0.2301	-0.0040536	0.35651	0.74067	1	GO_bp:go_regulation_of_potassium_ion_export_across_plasma_membrane
aminophospholipid_transport	SET	5	-0.30044	-0.0048317	0.46493	0.74093	1	GO_bp:go_aminophospholipid_transport
midbody_abscission	SET	17	-0.18114	-0.0053696	0.28002	0.74113	1	GO_bp:go_midbody_abscission
negative_regulation_of_necrotic_cell_death	SET	16	-0.20425	-0.0058742	0.31561	0.74123	1	GO_bp:go_negative_regulation_of_necrotic_cell_death
tryptophan_catabolic_process_to_kynurenine	SET	5	-0.38869	-0.0062509	0.60061	0.74123	1	GO_bp:go_tryptophan_catabolic_process_to_kynurenine
receptor_internalization	SET	103	-0.073829	-0.0053752	0.11404	0.7413	1	GO_bp:go_receptor_internalization
acetyl_coa_biosynthetic_process_from_pyruvate	SET	14	-0.17258	-0.0046429	0.26651	0.74135	1	GO_bp:go_acetyl_coa_biosynthetic_process_from_pyruvate
mrna_methylation	SET	14	-0.19108	-0.0051409	0.29482	0.74155	1	GO_bp:go_mrna_methylation
interleukin_6_mediated_signaling_pathway	SET	19	-0.15232	-0.0047734	0.23487	0.74167	1	GO_bp:go_interleukin_6_mediated_signaling_pathway
endosome_to_plasma_membrane_protein_transport	SET	10	-0.21865	-0.0049722	0.33669	0.74196	1	GO_bp:go_endosome_to_plasma_membrane_protein_transport
regulation_of_vascular_smooth_muscle_cell_proliferation	SET	49	-0.099484	-0.0050027	0.15315	0.74201	1	GO_bp:go_regulation_of_vascular_smooth_muscle_cell_proliferation
positive_regulation_of_interleukin_6_biosynthetic_process	SET	12	-0.23071	-0.0057469	0.3544	0.74247	1	GO_bp:go_positive_regulation_of_interleukin_6_biosynthetic_process
uv_damage_excision_repair	SET	11	-0.25345	-0.0060447	0.38931	0.74248	1	GO_bp:go_uv_damage_excision_repair
regulation_of_protein_localization_to_endosome	SET	11	-0.21361	-0.0050946	0.32795	0.74259	1	GO_bp:go_regulation_of_protein_localization_to_endosome
copper_ion_homeostasis	SET	14	-0.2429	-0.0065349	0.37274	0.74268	1	GO_bp:go_copper_ion_homeostasis
negative_regulation_of_immune_system_process	SET	432	-0.035946	-0.0053137	0.055115	0.74286	1	GO_bp:go_negative_regulation_of_immune_system_process
regulation_of_bicellular_tight_junction_assembly	SET	20	-0.17222	-0.005537	0.26376	0.74309	1	GO_bp:go_regulation_of_bicellular_tight_junction_assembly
nad_biosynthesis_via_nicotinamide_riboside_salvage_pathway	SET	15	-0.18575	-0.0051726	0.28443	0.74313	1	GO_bp:go_nad_biosynthesis_via_nicotinamide_riboside_salvage_pathway
sertoli_cell_differentiation	SET	18	-0.16375	-0.0049948	0.25064	0.74322	1	GO_bp:go_sertoli_cell_differentiation
male_mating_behavior	SET	8	-0.23002	-0.0046788	0.35192	0.74332	1	GO_bp:go_male_mating_behavior
negative_regulation_of_rna_catabolic_process	SET	52	-0.099706	-0.0051647	0.15255	0.74332	1	GO_bp:go_negative_regulation_of_rna_catabolic_process
regulation_of_synaptic_plasticity	SET	177	-0.055694	-0.0053053	0.085184	0.74338	1	GO_bp:go_regulation_of_synaptic_plasticity
calcium_ion_import	SET	71	-0.090454	-0.0054722	0.1381	0.74375	1	GO_bp:go_calcium_ion_import
interleukin_1_secretion	SET	55	-0.1068	-0.005689	0.16285	0.74403	1	GO_bp:go_interleukin_1_secretion
cell_chemotaxis	SET	282	-0.04765	-0.0057135	0.072635	0.74409	1	GO_bp:go_cell_chemotaxis
purine_nucleoside_triphosphate_catabolic_process	SET	6	-0.38735	-0.0068236	0.59037	0.74412	1	GO_bp:go_purine_nucleoside_triphosphate_catabolic_process
diet_induced_thermogenesis	SET	9	-0.2197	-0.0047397	0.33475	0.74418	1	GO_bp:go_diet_induced_thermogenesis
positive_regulation_of_necrotic_cell_death	SET	6	-0.26509	-0.0046699	0.4014	0.7455	1	GO_bp:go_positive_regulation_of_necrotic_cell_death
meiotic_sister_chromatid_cohesion_centromeric	SET	4	-0.2976	-0.0042808	0.45029	0.74566	1	GO_bp:go_meiotic_sister_chromatid_cohesion_centromeric
natural_killer_cell_differentiation	SET	22	-0.16365	-0.0055182	0.24729	0.74594	1	GO_bp:go_natural_killer_cell_differentiation
regulation_of_cardiac_muscle_contraction_by_calcium_ion_signaling	SET	23	-0.15377	-0.0053013	0.23218	0.7461	1	GO_bp:go_regulation_of_cardiac_muscle_contraction_by_calcium_ion_signaling
regulation_of_gonadotropin_secretion	SET	11	-0.25296	-0.006033	0.38179	0.74619	1	GO_bp:go_regulation_of_gonadotropin_secretion
testosterone_biosynthetic_process	SET	6	-0.24645	-0.0043416	0.37144	0.74649	1	GO_bp:go_testosterone_biosynthetic_process
adp_transport	SET	4	-0.38234	-0.0054997	0.57598	0.74659	1	GO_bp:go_adp_transport
t_cell_receptor_signaling_pathway	SET	186	-0.056647	-0.0055302	0.085332	0.7466	1	GO_bp:go_t_cell_receptor_signaling_pathway
l_alpha_amino_acid_transmembrane_transport	SET	47	-0.10952	-0.0053942	0.16494	0.74666	1	GO_bp:go_l_alpha_amino_acid_transmembrane_transport
nucleoside_bisphosphate_biosynthetic_process	SET	65	-0.085356	-0.0049416	0.1285	0.74673	1	GO_bp:go_nucleoside_bisphosphate_biosynthetic_process
terminal_button_organization	SET	4	-0.43865	-0.0063097	0.66015	0.7468	1	GO_bp:go_terminal_button_organization
positive_regulation_of_endothelial_cell_chemotaxis	SET	13	-0.20689	-0.0053637	0.31129	0.74685	1	GO_bp:go_positive_regulation_of_endothelial_cell_chemotaxis
glutamine_metabolic_process	SET	19	-0.15744	-0.0049337	0.23678	0.74694	1	GO_bp:go_glutamine_metabolic_process
negative_regulation_of_osteoclast_differentiation	SET	27	-0.1748	-0.0065288	0.26279	0.74703	1	GO_bp:go_negative_regulation_of_osteoclast_differentiation
synaptic_vesicle_cycle	SET	180	-0.056668	-0.0054432	0.085149	0.74714	1	GO_bp:go_synaptic_vesicle_cycle
regulation_of_protein_deubiquitination	SET	12	-0.21409	-0.0053329	0.32144	0.7473	1	GO_bp:go_regulation_of_protein_deubiquitination
regulation_of_anion_transport	SET	89	-0.082542	-0.0055882	0.12391	0.74733	1	GO_bp:go_regulation_of_anion_transport
negative_regulation_of_endothelial_cell_apoptotic_process	SET	29	-0.1403	-0.0054303	0.21058	0.74737	1	GO_bp:go_negative_regulation_of_endothelial_cell_apoptotic_process
response_to_increased_oxygen_levels	SET	24	-0.17111	-0.0060259	0.25676	0.74742	1	GO_bp:go_response_to_increased_oxygen_levels
maintenance_of_protein_localization_in_endoplasmic_reticulum	SET	12	-0.24758	-0.006167	0.37146	0.74745	1	GO_bp:go_maintenance_of_protein_localization_in_endoplasmic_reticulum
convergent_extension_involved_in_gastrulation	SET	8	-0.31207	-0.0063477	0.46812	0.74749	1	GO_bp:go_convergent_extension_involved_in_gastrulation
regulation_of_cell_cell_adhesion	SET	375	-0.038681	-0.0053354	0.057993	0.74761	1	GO_bp:go_regulation_of_cell_cell_adhesion
muscle_atrophy	SET	12	-0.27218	-0.0067798	0.40802	0.74763	1	GO_bp:go_muscle_atrophy
proton_transporting_atp_synthase_complex_assembly	SET	6	-0.35534	-0.0062597	0.53228	0.74779	1	GO_bp:go_proton_transporting_atp_synthase_complex_assembly
histamine_transport	SET	10	-0.28432	-0.0064656	0.42514	0.74818	1	GO_bp:go_histamine_transport
purine_deoxyribonucleoside_triphosphate_catabolic_process	SET	5	-0.41136	-0.0066155	0.61482	0.74827	1	GO_bp:go_purine_deoxyribonucleoside_triphosphate_catabolic_process
negative_regulation_of_epithelial_cell_apoptotic_process	SET	39	-0.11953	-0.0053639	0.17853	0.74842	1	GO_bp:go_negative_regulation_of_epithelial_cell_apoptotic_process
chloride_transmembrane_transport	SET	77	-0.089655	-0.0056475	0.13389	0.74845	1	GO_bp:go_chloride_transmembrane_transport
medium_chain_fatty_acid_catabolic_process	SET	5	-0.24983	-0.0040178	0.37273	0.74866	1	GO_bp:go_medium_chain_fatty_acid_catabolic_process
endosome_to_lysosome_transport_via_multivesicular_body_sorting_pathway	SET	6	-0.39586	-0.0069736	0.58902	0.74923	1	GO_bp:go_endosome_to_lysosome_transport_via_multivesicular_body_sorting_pathway
dendritic_cell_cytokine_production	SET	12	-0.18526	-0.0046147	0.27564	0.74924	1	GO_bp:go_dendritic_cell_cytokine_production
positive_regulation_of_skeletal_muscle_fiber_development	SET	8	-0.31005	-0.0063065	0.46121	0.74928	1	GO_bp:go_positive_regulation_of_skeletal_muscle_fiber_development
response_to_atp	SET	30	-0.13958	-0.0054948	0.20761	0.74931	1	GO_bp:go_response_to_atp
inhibition_of_cysteine_type_endopeptidase_activity_involved_in_apoptotic_process	SET	6	-0.38928	-0.0068578	0.57884	0.74937	1	GO_bp:go_inhibition_of_cysteine_type_endopeptidase_activity_involved_in_apoptotic_process
regulation_of_glial_cell_differentiation	SET	66	-0.1037	-0.0060493	0.15403	0.74959	1	GO_bp:go_regulation_of_glial_cell_differentiation
positive_regulation_of_response_to_biotic_stimulus	SET	45	-0.11455	-0.005521	0.17008	0.74969	1	GO_bp:go_positive_regulation_of_response_to_biotic_stimulus
nucleobase_containing_small_molecule_biosynthetic_process	SET	96	-0.080135	-0.0056336	0.11891	0.7498	1	GO_bp:go_nucleobase_containing_small_molecule_biosynthetic_process
negative_regulation_of_fat_cell_proliferation	SET	5	-0.30208	-0.004858	0.44752	0.75016	1	GO_bp:go_negative_regulation_of_fat_cell_proliferation
peptide_secretion	SET	572	-0.033307	-0.0056443	0.049297	0.75036	1	GO_bp:go_peptide_secretion
tolerance_induction_to_self_antigen	SET	4	-0.51828	-0.0074552	0.76669	0.75048	1	GO_bp:go_tolerance_induction_to_self_antigen
regulation_of_dna_recombination	SET	93	-0.079244	-0.0054836	0.11715	0.75061	1	GO_bp:go_regulation_of_dna_recombination
branching_involved_in_labyrinthine_layer_morphogenesis	SET	12	-0.24829	-0.0061847	0.36664	0.75085	1	GO_bp:go_branching_involved_in_labyrinthine_layer_morphogenesis
regulation_of_calcium_ion_transmembrane_transporter_activity	SET	81	-0.08432	-0.0054472	0.12449	0.75089	1	GO_bp:go_regulation_of_calcium_ion_transmembrane_transporter_activity
negative_regulation_of_programmed_necrotic_cell_death	SET	12	-0.26808	-0.0066777	0.39564	0.75098	1	GO_bp:go_negative_regulation_of_programmed_necrotic_cell_death
stress_granule_disassembly	SET	5	-0.55362	-0.0089032	0.81602	0.75125	1	GO_bp:go_stress_granule_disassembly
interleukin_2_biosynthetic_process	SET	21	-0.17031	-0.0056108	0.25102	0.75126	1	GO_bp:go_interleukin_2_biosynthetic_process
positive_regulation_of_response_to_external_stimulus	SET	293	-0.046081	-0.0056305	0.067905	0.7513	1	GO_bp:go_positive_regulation_of_response_to_external_stimulus
protein_containing_complex_remodeling	SET	30	-0.16909	-0.0066563	0.24917	0.7513	1	GO_bp:go_protein_containing_complex_remodeling
collagen_catabolic_process	SET	45	-0.12241	-0.0058994	0.18029	0.75141	1	GO_bp:go_collagen_catabolic_process
response_to_tumor_necrosis_factor	SET	292	-0.046093	-0.0056224	0.067789	0.75172	1	GO_bp:go_response_to_tumor_necrosis_factor
response_to_sorbitol	SET	5	-0.35659	-0.0057346	0.52401	0.7519	1	GO_bp:go_response_to_sorbitol
negative_regulation_of_natural_killer_cell_activation	SET	9	-0.24702	-0.0053291	0.36282	0.75201	1	GO_bp:go_negative_regulation_of_natural_killer_cell_activation
protein_deubiquitination_involved_in_ubiquitin_dependent_protein_catabolic_process	SET	5	-0.49741	-0.0079993	0.73043	0.75205	1	GO_bp:go_protein_deubiquitination_involved_in_ubiquitin_dependent_protein_catabolic_process
positive_regulation_of_dendritic_cell_cytokine_production	SET	7	-0.23425	-0.0044572	0.3431	0.75262	1	GO_bp:go_positive_regulation_of_dendritic_cell_cytokine_production
maintenance_of_protein_localization_in_organelle	SET	39	-0.12618	-0.0056625	0.18466	0.7528	1	GO_bp:go_maintenance_of_protein_localization_in_organelle
mirna_loading_onto_risc_involved_in_gene_silencing_by_mirna	SET	7	-0.3109	-0.0059155	0.45485	0.75286	1	GO_bp:go_mirna_loading_onto_risc_involved_in_gene_silencing_by_mirna
immature_b_cell_differentiation	SET	8	-0.29069	-0.0059128	0.42428	0.75337	1	GO_bp:go_immature_b_cell_differentiation
receptor_localization_to_non_motile_cilium	SET	6	-0.34927	-0.0061528	0.50941	0.75352	1	GO_bp:go_receptor_localization_to_non_motile_cilium
positive_regulation_of_flagellated_sperm_motility	SET	10	-0.22748	-0.005173	0.33125	0.75388	1	GO_bp:go_positive_regulation_of_flagellated_sperm_motility
retrograde_trans_synaptic_signaling_by_lipid	SET	5	-0.35963	-0.0057835	0.52344	0.75397	1	GO_bp:go_retrograde_trans_synaptic_signaling_by_lipid
postreplication_repair	SET	50	-0.098013	-0.0049787	0.14264	0.754	1	GO_bp:go_postreplication_repair
interleukin_1_mediated_signaling_pathway	SET	97	-0.071887	-0.0050798	0.10455	0.75413	1	GO_bp:go_interleukin_1_mediated_signaling_pathway
regulation_of_synapse_structural_plasticity	SET	7	-0.34699	-0.0066023	0.50463	0.75415	1	GO_bp:go_regulation_of_synapse_structural_plasticity
energy_derivation_by_oxidation_of_organic_compounds	SET	256	-0.049888	-0.0057033	0.072499	0.7543	1	GO_bp:go_energy_derivation_by_oxidation_of_organic_compounds
ethanol_oxidation	SET	11	-0.25302	-0.0060345	0.36765	0.75434	1	GO_bp:go_ethanol_oxidation
body_fluid_secretion	SET	89	-0.084032	-0.0056891	0.12199	0.75453	1	GO_bp:go_body_fluid_secretion
fat_pad_development	SET	7	-0.2839	-0.0054019	0.41201	0.7546	1	GO_bp:go_fat_pad_development
interleukin_6_biosynthetic_process	SET	22	-0.18599	-0.0062712	0.26954	0.7549	1	GO_bp:go_interleukin_6_biosynthetic_process
regulation_of_isotype_switching	SET	34	-0.12172	-0.0051005	0.17629	0.75503	1	GO_bp:go_regulation_of_isotype_switching
antigen_processing_and_presentation	SET	215	-0.054693	-0.0057363	0.079131	0.75526	1	GO_bp:go_antigen_processing_and_presentation
ketone_body_biosynthetic_process	SET	9	-0.26117	-0.0056344	0.37788	0.75526	1	GO_bp:go_ketone_body_biosynthetic_process
cellular_homeostasis	SET	919	-0.027114	-0.00577	0.0392	0.75543	1	GO_bp:go_cellular_homeostasis
vascular_smooth_muscle_contraction	SET	23	-0.19818	-0.0068325	0.28646	0.75547	1	GO_bp:go_vascular_smooth_muscle_contraction
antimicrobial_humoral_immune_response_mediated_by_antimicrobial_peptide	SET	70	-0.11081	-0.0066562	0.16007	0.7556	1	GO_bp:go_antimicrobial_humoral_immune_response_mediated_by_antimicrobial_peptide
protein_heterooligomerization	SET	133	-0.071667	-0.0059245	0.10343	0.7558	1	GO_bp:go_protein_heterooligomerization
regulation_of_phagocytosis	SET	87	-0.086683	-0.0058026	0.12504	0.75591	1	GO_bp:go_regulation_of_phagocytosis
sequestering_of_zinc_ion	SET	8	-0.25818	-0.0052515	0.37216	0.75607	1	GO_bp:go_sequestering_of_zinc_ion
2_oxoglutarate_metabolic_process	SET	16	-0.18596	-0.0053481	0.26738	0.75662	1	GO_bp:go_2_oxoglutarate_metabolic_process
thrombin_activated_receptor_signaling_pathway	SET	12	-0.22322	-0.0055604	0.32053	0.75691	1	GO_bp:go_thrombin_activated_receptor_signaling_pathway
negative_regulation_of_b_cell_activation	SET	29	-0.16067	-0.0062189	0.23057	0.75704	1	GO_bp:go_negative_regulation_of_b_cell_activation
negative_regulation_of_guanyl_nucleotide_exchange_factor_activity	SET	5	-0.45361	-0.0072948	0.65083	0.75708	1	GO_bp:go_negative_regulation_of_guanyl_nucleotide_exchange_factor_activity
growth_hormone_receptor_signaling_pathway_via_jak_stat	SET	13	-0.21483	-0.0055698	0.30798	0.75727	1	GO_bp:go_growth_hormone_receptor_signaling_pathway_via_jak_stat
positive_regulation_of_mapkkk_cascade_by_fibroblast_growth_factor_receptor_signaling_pathway	SET	5	-0.35174	-0.0056567	0.50417	0.7573	1	GO_bp:go_positive_regulation_of_mapkkk_cascade_by_fibroblast_growth_factor_receptor_signaling_pathway
outer_mitochondrial_membrane_organization	SET	7	-0.27073	-0.0051512	0.38746	0.75763	1	GO_bp:go_outer_mitochondrial_membrane_organization
ruffle_assembly	SET	42	-0.11304	-0.0052638	0.16161	0.75786	1	GO_bp:go_ruffle_assembly
regulation_of_coenzyme_metabolic_process	SET	12	-0.19983	-0.0049777	0.28551	0.75801	1	GO_bp:go_regulation_of_coenzyme_metabolic_process
t_helper_17_type_immune_response	SET	26	-0.15794	-0.005789	0.22551	0.75815	1	GO_bp:go_t_helper_17_type_immune_response
negative_regulation_of_muscle_contraction	SET	25	-0.16155	-0.0058065	0.23048	0.75833	1	GO_bp:go_negative_regulation_of_muscle_contraction
positive_regulation_of_cardiac_vascular_smooth_muscle_cell_differentiation	SET	2	-0.79076	-0.0080435	1.1254	0.75886	1	GO_bp:go_positive_regulation_of_cardiac_vascular_smooth_muscle_cell_differentiation
lipid_glycosylation	SET	11	-0.2927	-0.0069808	0.41645	0.75892	1	GO_bp:go_lipid_glycosylation
respiratory_electron_transport_chain	SET	100	-0.083054	-0.0059586	0.11793	0.75936	1	GO_bp:go_respiratory_electron_transport_chain
fucosylation	SET	20	-0.19428	-0.0062463	0.27534	0.75977	1	GO_bp:go_fucosylation
atf6_mediated_unfolded_protein_response	SET	9	-0.26199	-0.0056522	0.37052	0.76024	1	GO_bp:go_atf6_mediated_unfolded_protein_response
podosome_assembly	SET	18	-0.18893	-0.005763	0.2667	0.76065	1	GO_bp:go_podosome_assembly
interleukin_4_secretion	SET	6	-0.33858	-0.0059645	0.47783	0.7607	1	GO_bp:go_interleukin_4_secretion
schwann_cell_differentiation	SET	36	-0.13505	-0.0058231	0.19052	0.76078	1	GO_bp:go_schwann_cell_differentiation
nucleotide_excision_repair_dna_incision	SET	38	-0.12344	-0.005468	0.17414	0.7608	1	GO_bp:go_nucleotide_excision_repair_dna_incision
membrane_lipid_metabolic_process	SET	202	-0.058968	-0.0059967	0.083174	0.76082	1	GO_bp:go_membrane_lipid_metabolic_process
regulation_of_cardiac_muscle_contraction_by_regulation_of_the_release_of_sequestered_calcium_ion	SET	18	-0.19202	-0.0058572	0.2707	0.76094	1	GO_bp:go_regulation_of_cardiac_muscle_contraction_by_regulation_of_the_release_of_sequestered_calcium_ion
epithelial_cilium_movement	SET	22	-0.14795	-0.0049887	0.20857	0.76094	1	GO_bp:go_epithelial_cilium_movement
monocarboxylic_acid_metabolic_process	SET	455	-0.038731	-0.0058722	0.054599	0.76095	1	GO_bp:go_monocarboxylic_acid_metabolic_process
nucleobase_containing_small_molecule_catabolic_process	SET	49	-0.11938	-0.0060031	0.16826	0.76098	1	GO_bp:go_nucleobase_containing_small_molecule_catabolic_process
positive_regulation_of_tyrosine_phosphorylation_of_stat_protein	SET	66	-0.10542	-0.0061497	0.14848	0.76114	1	GO_bp:go_positive_regulation_of_tyrosine_phosphorylation_of_stat_protein
positive_regulation_of_leukocyte_differentiation	SET	136	-0.07078	-0.0059163	0.09959	0.76136	1	GO_bp:go_positive_regulation_of_leukocyte_differentiation
cellular_response_to_nitrogen_starvation	SET	12	-0.28899	-0.0071985	0.40638	0.76149	1	GO_bp:go_cellular_response_to_nitrogen_starvation
3_phosphoadenosine_5_phosphosulfate_metabolic_process	SET	18	-0.23126	-0.0070541	0.3252	0.76149	1	GO_bp:go_3_phosphoadenosine_5_phosphosulfate_metabolic_process
regulation_of_membrane_invagination	SET	15	-0.18196	-0.0050672	0.2552	0.76208	1	GO_bp:go_regulation_of_membrane_invagination
white_fat_cell_differentiation	SET	13	-0.22564	-0.00585	0.31589	0.76248	1	GO_bp:go_white_fat_cell_differentiation
positive_regulation_of_microglial_cell_migration	SET	5	-0.33251	-0.0053474	0.46514	0.76265	1	GO_bp:go_positive_regulation_of_microglial_cell_migration
nitric_oxide_mediated_signal_transduction	SET	28	-0.15732	-0.0059837	0.21951	0.76322	1	GO_bp:go_nitric_oxide_mediated_signal_transduction
inner_cell_mass_cell_differentiation	SET	7	-0.37151	-0.0070688	0.51797	0.76338	1	GO_bp:go_inner_cell_mass_cell_differentiation
pre_mirna_processing	SET	15	-0.23385	-0.006512	0.32589	0.76348	1	GO_bp:go_pre_mirna_processing
negative_regulation_of_lipopolysaccharide_mediated_signaling_pathway	SET	13	-0.24574	-0.0063711	0.34235	0.76356	1	GO_bp:go_negative_regulation_of_lipopolysaccharide_mediated_signaling_pathway
vesicle_mediated_transport_in_synapse	SET	195	-0.059209	-0.0059171	0.08248	0.76357	1	GO_bp:go_vesicle_mediated_transport_in_synapse
tryptophan_metabolic_process	SET	8	-0.2915	-0.0059293	0.40568	0.76379	1	GO_bp:go_tryptophan_metabolic_process
positive_regulation_of_phagocytosis_engulfment	SET	12	-0.21955	-0.0054687	0.30552	0.7638	1	GO_bp:go_positive_regulation_of_phagocytosis_engulfment
excretion	SET	64	-0.10117	-0.0058119	0.14065	0.76401	1	GO_bp:go_excretion
regulation_of_protein_localization_to_nucleolus	SET	6	-0.33248	-0.005857	0.46095	0.76463	1	GO_bp:go_regulation_of_protein_localization_to_nucleolus
protein_sulfation	SET	8	-0.289	-0.0058784	0.40061	0.76466	1	GO_bp:go_protein_sulfation
neurotransmitter_uptake	SET	40	-0.14103	-0.0064093	0.19543	0.76474	1	GO_bp:go_neurotransmitter_uptake
strand_invasion	SET	5	-0.44371	-0.0071357	0.61485	0.76474	1	GO_bp:go_strand_invasion
positive_regulation_of_interleukin_13_production	SET	15	-0.21445	-0.0059717	0.29715	0.76475	1	GO_bp:go_positive_regulation_of_interleukin_13_production
regulation_of_macrophage_differentiation	SET	21	-0.18149	-0.005979	0.25143	0.7648	1	GO_bp:go_regulation_of_macrophage_differentiation
positive_regulation_of_protein_monoubiquitination	SET	5	-0.31767	-0.0051086	0.43979	0.76494	1	GO_bp:go_positive_regulation_of_protein_monoubiquitination
positive_regulation_of_type_i_interferon_production	SET	72	-0.089679	-0.0054633	0.12401	0.7652	1	GO_bp:go_positive_regulation_of_type_i_interferon_production
positive_regulation_of_cell_cycle_g2_m_phase_transition	SET	30	-0.16385	-0.0064501	0.22635	0.76541	1	GO_bp:go_positive_regulation_of_cell_cycle_g2_m_phase_transition
rhythmic_behavior	SET	43	-0.13234	-0.0062351	0.18279	0.76546	1	GO_bp:go_rhythmic_behavior
brush_border_assembly	SET	5	-0.32843	-0.0052817	0.45339	0.76558	1	GO_bp:go_brush_border_assembly
regulation_of_response_to_external_stimulus	SET	728	-0.03137	-0.0059724	0.043292	0.76565	1	GO_bp:go_regulation_of_response_to_external_stimulus
positive_regulation_of_chemokine_c_c_motif_ligand_5_production	SET	4	-0.37443	-0.0053859	0.51627	0.76584	1	GO_bp:go_positive_regulation_of_chemokine_c_c_motif_ligand_5_production
myd88_independent_toll_like_receptor_signaling_pathway	SET	31	-0.13807	-0.0055253	0.19037	0.76585	1	GO_bp:go_myd88_independent_toll_like_receptor_signaling_pathway
regulation_of_lipopolysaccharide_mediated_signaling_pathway	SET	25	-0.16829	-0.0060485	0.23201	0.76588	1	GO_bp:go_regulation_of_lipopolysaccharide_mediated_signaling_pathway
organic_cation_transport	SET	34	-0.14552	-0.0060979	0.19981	0.76677	1	GO_bp:go_organic_cation_transport
regulation_of_gamma_delta_t_cell_activation	SET	8	-0.31871	-0.0064828	0.43738	0.7669	1	GO_bp:go_regulation_of_gamma_delta_t_cell_activation
positive_regulation_of_amino_acid_transport	SET	16	-0.22005	-0.0063285	0.30191	0.76695	1	GO_bp:go_positive_regulation_of_amino_acid_transport
positive_regulation_of_nucleotide_biosynthetic_process	SET	18	-0.1832	-0.0055882	0.25097	0.76729	1	GO_bp:go_positive_regulation_of_nucleotide_biosynthetic_process
intermediate_filament_bundle_assembly	SET	6	-0.35961	-0.0063349	0.49231	0.76744	1	GO_bp:go_intermediate_filament_bundle_assembly
cell_cell_junction_assembly	SET	119	-0.076133	-0.0059554	0.10419	0.76752	1	GO_bp:go_cell_cell_junction_assembly
pattern_recognition_receptor_signaling_pathway	SET	180	-0.061681	-0.0059247	0.084373	0.76762	1	GO_bp:go_pattern_recognition_receptor_signaling_pathway
cytokinetic_process	SET	39	-0.13325	-0.0059794	0.18225	0.76764	1	GO_bp:go_cytokinetic_process
regulation_of_spontaneous_synaptic_transmission	SET	5	-0.49064	-0.0078904	0.67076	0.76775	1	GO_bp:go_regulation_of_spontaneous_synaptic_transmission
antibacterial_humoral_response	SET	40	-0.14924	-0.0067822	0.20388	0.76791	1	GO_bp:go_antibacterial_humoral_response
regulation_of_amino_acid_transmembrane_transport	SET	10	-0.2629	-0.0059783	0.35822	0.76849	1	GO_bp:go_regulation_of_amino_acid_transmembrane_transport
positive_regulation_of_keratinocyte_proliferation	SET	9	-0.28932	-0.0062417	0.39412	0.76854	1	GO_bp:go_positive_regulation_of_keratinocyte_proliferation
serotonin_receptor_signaling_pathway	SET	36	-0.14271	-0.0061531	0.19427	0.7687	1	GO_bp:go_serotonin_receptor_signaling_pathway
negative_regulation_of_protein_maturation	SET	28	-0.16216	-0.0061676	0.22066	0.76879	1	GO_bp:go_negative_regulation_of_protein_maturation
fatty_acid_homeostasis	SET	14	-0.2449	-0.0065888	0.33316	0.76885	1	GO_bp:go_fatty_acid_homeostasis
positive_regulation_of_dna_recombination	SET	39	-0.12769	-0.0057302	0.17345	0.76919	1	GO_bp:go_positive_regulation_of_dna_recombination
multicellular_organism_aging	SET	34	-0.13423	-0.0056248	0.18231	0.7692	1	GO_bp:go_multicellular_organism_aging
response_to_uv_c	SET	15	-0.20613	-0.0057403	0.27993	0.76924	1	GO_bp:go_response_to_uv_c
cop9_signalosome_assembly	SET	5	-0.28863	-0.0046417	0.39148	0.76952	1	GO_bp:go_cop9_signalosome_assembly
nuclear_transcribed_mrna_catabolic_process_exonucleolytic	SET	35	-0.12964	-0.0055117	0.17581	0.76956	1	GO_bp:go_nuclear_transcribed_mrna_catabolic_process_exonucleolytic
female_gamete_generation	SET	125	-0.07049	-0.0056504	0.095578	0.76959	1	GO_bp:go_female_gamete_generation
positive_regulation_of_interferon_alpha_production	SET	20	-0.19493	-0.0062672	0.26379	0.77002	1	GO_bp:go_positive_regulation_of_interferon_alpha_production
protein_localization_to_golgi_apparatus	SET	27	-0.15294	-0.0057121	0.20667	0.77035	1	GO_bp:go_protein_localization_to_golgi_apparatus
calcium_mediated_signaling_using_intracellular_calcium_source	SET	20	-0.20781	-0.0066812	0.28057	0.77054	1	GO_bp:go_calcium_mediated_signaling_using_intracellular_calcium_source
regulation_of_exocytosis	SET	203	-0.060149	-0.0061318	0.081156	0.77069	1	GO_bp:go_regulation_of_exocytosis
adrenergic_receptor_signaling_pathway	SET	27	-0.17978	-0.0067148	0.24256	0.77071	1	GO_bp:go_adrenergic_receptor_signaling_pathway
polynucleotide_dephosphorylation	SET	5	-0.58489	-0.0094061	0.78869	0.77083	1	GO_bp:go_polynucleotide_dephosphorylation
isotype_switching_to_iga_isotypes	SET	7	-0.25956	-0.0049387	0.34981	0.77095	1	GO_bp:go_isotype_switching_to_iga_isotypes
positive_regulation_of_postsynaptic_membrane_organization	SET	5	-0.48485	-0.0077973	0.65339	0.77097	1	GO_bp:go_positive_regulation_of_postsynaptic_membrane_organization
regulation_of_cellular_response_to_osmotic_stress	SET	6	-0.47291	-0.0083309	0.63719	0.77101	1	GO_bp:go_regulation_of_cellular_response_to_osmotic_stress
negative_regulation_of_blood_circulation	SET	32	-0.14647	-0.0059547	0.19706	0.77134	1	GO_bp:go_negative_regulation_of_blood_circulation
organic_acid_metabolic_process	SET	867	-0.029445	-0.0060947	0.039609	0.77137	1	GO_bp:go_organic_acid_metabolic_process
non_motile_cilium_assembly	SET	54	-0.11646	-0.0061472	0.1566	0.77146	1	GO_bp:go_non_motile_cilium_assembly
apolipoprotein_a_i_mediated_signaling_pathway	SET	6	-0.46395	-0.008173	0.62383	0.77147	1	GO_bp:go_apolipoprotein_a_i_mediated_signaling_pathway
regulation_of_inositol_1_4_5_trisphosphate_sensitive_calcium_release_channel_activity	SET	5	-0.39412	-0.0063382	0.52973	0.77156	1	GO_bp:go_regulation_of_inositol_1_4_5_trisphosphate_sensitive_calcium_release_channel_activity
norepinephrine_transport	SET	20	-0.16874	-0.0054253	0.22655	0.77181	1	GO_bp:go_norepinephrine_transport
killing_of_cells_of_other_organism	SET	60	-0.1071	-0.0059578	0.14377	0.77184	1	GO_bp:go_killing_of_cells_of_other_organism
autophagy_of_nucleus	SET	5	-0.54944	-0.008836	0.73654	0.77215	1	GO_bp:go_autophagy_of_nucleus
relaxation_of_muscle	SET	30	-0.15564	-0.0061269	0.2085	0.7723	1	GO_bp:go_relaxation_of_muscle
cytoplasmic_pattern_recognition_receptor_signaling_pathway	SET	57	-0.11372	-0.0061666	0.15225	0.77244	1	GO_bp:go_cytoplasmic_pattern_recognition_receptor_signaling_pathway
magnesium_ion_transport	SET	15	-0.22826	-0.0063566	0.30557	0.77247	1	GO_bp:go_magnesium_ion_transport
positive_regulation_of_dendritic_cell_antigen_processing_and_presentation	SET	7	-0.26178	-0.0049809	0.35012	0.77266	1	GO_bp:go_positive_regulation_of_dendritic_cell_antigen_processing_and_presentation
t_cell_lineage_commitment	SET	25	-0.16746	-0.0060186	0.22395	0.77268	1	GO_bp:go_t_cell_lineage_commitment
lysine_catabolic_process	SET	12	-0.23527	-0.0058604	0.31445	0.77283	1	GO_bp:go_lysine_catabolic_process
ncrna_catabolic_process	SET	31	-0.13878	-0.0055535	0.18506	0.77335	1	GO_bp:go_ncrna_catabolic_process
acute_phase_response	SET	46	-0.14784	-0.0072036	0.19701	0.77349	1	GO_bp:go_acute_phase_response
hypotonic_response	SET	9	-0.24891	-0.0053699	0.33103	0.77395	1	GO_bp:go_hypotonic_response
cellular_response_to_temperature_stimulus	SET	5	-0.42457	-0.0068278	0.56462	0.77396	1	GO_bp:go_cellular_response_to_temperature_stimulus
protein_o_linked_glycosylation	SET	105	-0.086174	-0.0063343	0.11456	0.77404	1	GO_bp:go_protein_o_linked_glycosylation
organic_acid_transmembrane_transport	SET	124	-0.076852	-0.0061359	0.102	0.7744	1	GO_bp:go_organic_acid_transmembrane_transport
positive_regulation_of_immunoglobulin_production	SET	43	-0.13271	-0.0062524	0.17612	0.77442	1	GO_bp:go_positive_regulation_of_immunoglobulin_production
complement_activation_alternative_pathway	SET	13	-0.20053	-0.0051988	0.26583	0.77467	1	GO_bp:go_complement_activation_alternative_pathway
nls_bearing_protein_import_into_nucleus	SET	23	-0.16468	-0.0056776	0.21817	0.77482	1	GO_bp:go_nls_bearing_protein_import_into_nucleus
heterotypic_cell_cell_adhesion	SET	61	-0.11894	-0.0066714	0.15724	0.7753	1	GO_bp:go_heterotypic_cell_cell_adhesion
regulation_of_viral_life_cycle	SET	138	-0.072942	-0.0061414	0.096373	0.77543	1	GO_bp:go_regulation_of_viral_life_cycle
activation_of_innate_immune_response	SET	299	-0.049747	-0.0061394	0.065718	0.77546	1	GO_bp:go_activation_of_innate_immune_response
phagocytosis_recognition	SET	16	-0.21941	-0.0063101	0.2897	0.77558	1	GO_bp:go_phagocytosis_recognition
regulation_of_cardioblast_differentiation	SET	8	-0.28636	-0.0058248	0.37752	0.77593	1	GO_bp:go_regulation_of_cardioblast_differentiation
positive_regulation_of_hemopoiesis	SET	172	-0.067007	-0.0062929	0.088281	0.77607	1	GO_bp:go_positive_regulation_of_hemopoiesis
regulation_of_mrna_polyadenylation	SET	16	-0.21246	-0.0061104	0.27967	0.77628	1	GO_bp:go_regulation_of_mrna_polyadenylation
negative_regulation_of_leukocyte_mediated_immunity	SET	47	-0.13041	-0.0064229	0.17162	0.77633	1	GO_bp:go_negative_regulation_of_leukocyte_mediated_immunity
positive_regulation_of_toll_like_receptor_signaling_pathway	SET	24	-0.18515	-0.0065204	0.24351	0.77648	1	GO_bp:go_positive_regulation_of_toll_like_receptor_signaling_pathway
positive_regulation_of_membrane_depolarization	SET	12	-0.24452	-0.0060908	0.32123	0.77672	1	GO_bp:go_positive_regulation_of_membrane_depolarization
atrial_cardiac_muscle_tissue_development	SET	7	-0.305	-0.0058032	0.4002	0.777	1	GO_bp:go_atrial_cardiac_muscle_tissue_development
positive_regulation_of_double_strand_break_repair	SET	28	-0.16675	-0.006342	0.21849	0.77732	1	GO_bp:go_positive_regulation_of_double_strand_break_repair
negative_regulation_of_type_2_immune_response	SET	14	-0.23807	-0.0064049	0.31192	0.77733	1	GO_bp:go_negative_regulation_of_type_2_immune_response
mononuclear_cell_migration	SET	83	-0.1078	-0.0070493	0.141	0.77773	1	GO_bp:go_mononuclear_cell_migration
macrophage_activation_involved_in_immune_response	SET	12	-0.26267	-0.0065429	0.34286	0.77819	1	GO_bp:go_macrophage_activation_involved_in_immune_response
positive_regulation_of_leukocyte_proliferation	SET	130	-0.079587	-0.0065051	0.10383	0.77832	1	GO_bp:go_positive_regulation_of_leukocyte_proliferation
inorganic_anion_transmembrane_transport	SET	100	-0.089639	-0.006431	0.11689	0.77841	1	GO_bp:go_inorganic_anion_transmembrane_transport
mitotic_dna_replication	SET	10	-0.24389	-0.0055461	0.31783	0.77856	1	GO_bp:go_mitotic_dna_replication
nadh_metabolic_process	SET	9	-0.34493	-0.0074415	0.44917	0.77873	1	GO_bp:go_nadh_metabolic_process
mitochondrial_fusion	SET	22	-0.18537	-0.0062505	0.24128	0.77884	1	GO_bp:go_mitochondrial_fusion
negative_regulation_of_g_protein_coupled_receptor_signaling_pathway	SET	44	-0.1368	-0.0065197	0.17803	0.77887	1	GO_bp:go_negative_regulation_of_g_protein_coupled_receptor_signaling_pathway
positive_regulation_of_interleukin_10_production	SET	30	-0.16356	-0.0064386	0.21283	0.77889	1	GO_bp:go_positive_regulation_of_interleukin_10_production
sequestering_of_metal_ion	SET	14	-0.23481	-0.0063172	0.30516	0.77919	1	GO_bp:go_sequestering_of_metal_ion
attachment_of_spindle_microtubules_to_kinetochore	SET	32	-0.13769	-0.0055979	0.1789	0.77924	1	GO_bp:go_attachment_of_spindle_microtubules_to_kinetochore
zymogen_inhibition	SET	10	-0.3004	-0.0068311	0.39025	0.77927	1	GO_bp:go_zymogen_inhibition
cell_cell_junction_organization	SET	149	-0.07279	-0.0063663	0.094554	0.77929	1	GO_bp:go_cell_cell_junction_organization
regulation_of_sodium_ion_transport	SET	83	-0.10123	-0.0066197	0.13149	0.77931	1	GO_bp:go_regulation_of_sodium_ion_transport
prepulse_inhibition	SET	15	-0.21875	-0.0060916	0.2841	0.77934	1	GO_bp:go_prepulse_inhibition
cerebral_cortex_gabaergic_interneuron_differentiation	SET	10	-0.31062	-0.0070637	0.4034	0.77935	1	GO_bp:go_cerebral_cortex_gabaergic_interneuron_differentiation
mitotic_cytokinetic_process	SET	23	-0.18943	-0.0065307	0.24592	0.77943	1	GO_bp:go_mitotic_cytokinetic_process
negative_regulation_of_phagocytosis	SET	19	-0.21213	-0.0066478	0.27524	0.77956	1	GO_bp:go_negative_regulation_of_phagocytosis
phosphatidylserine_metabolic_process	SET	25	-0.18693	-0.0067184	0.24222	0.77986	1	GO_bp:go_phosphatidylserine_metabolic_process
mesangial_cell_development	SET	5	-0.41362	-0.0066518	0.53526	0.78016	1	GO_bp:go_mesangial_cell_development
positive_regulation_of_transmembrane_transport	SET	186	-0.065641	-0.0064082	0.084936	0.78018	1	GO_bp:go_positive_regulation_of_transmembrane_transport
cdp_diacylglycerol_biosynthetic_process	SET	13	-0.25836	-0.0066983	0.33432	0.78018	1	GO_bp:go_cdp_diacylglycerol_biosynthetic_process
regulation_of_inward_rectifier_potassium_channel_activity	SET	4	-0.4136	-0.0059494	0.53483	0.78033	1	GO_bp:go_regulation_of_inward_rectifier_potassium_channel_activity
negative_regulation_of_intrinsic_apoptotic_signaling_pathway_in_response_to_osmotic_stress	SET	5	-0.533	-0.0085716	0.68908	0.78038	1	GO_bp:go_negative_regulation_of_intrinsic_apoptotic_signaling_pathway_in_response_to_osmotic_stress
negative_regulation_of_protein_autophosphorylation	SET	13	-0.24423	-0.0063319	0.31537	0.78066	1	GO_bp:go_negative_regulation_of_protein_autophosphorylation
positive_regulation_of_receptor_signaling_pathway_via_stat	SET	86	-0.1045	-0.0069554	0.1349	0.78072	1	GO_bp:go_positive_regulation_of_receptor_signaling_pathway_via_stat
response_to_angiotensin	SET	23	-0.18079	-0.006233	0.23332	0.78079	1	GO_bp:go_response_to_angiotensin
response_to_gravity	SET	11	-0.33182	-0.0079138	0.42821	0.78079	1	GO_bp:go_response_to_gravity
l_phenylalanine_catabolic_process	SET	11	-0.26667	-0.00636	0.34394	0.78092	1	GO_bp:go_l_phenylalanine_catabolic_process
regulation_of_arp2_3_complex_mediated_actin_nucleation	SET	15	-0.23133	-0.0064419	0.29835	0.78093	1	GO_bp:go_regulation_of_arp2_3_complex_mediated_actin_nucleation
positive_regulation_of_sarcomere_organization	SET	4	-0.36802	-0.0052938	0.47377	0.78135	1	GO_bp:go_positive_regulation_of_sarcomere_organization
relaxation_of_vascular_smooth_muscle	SET	7	-0.35795	-0.0068108	0.46041	0.78155	1	GO_bp:go_relaxation_of_vascular_smooth_muscle
regulation_of_cysteine_type_endopeptidase_activity_involved_in_execution_phase_of_apoptosis	SET	5	-0.36245	-0.0058289	0.46619	0.78155	1	GO_bp:go_regulation_of_cysteine_type_endopeptidase_activity_involved_in_execution_phase_of_apoptosis
negative_regulation_of_collagen_biosynthetic_process	SET	10	-0.27499	-0.0062533	0.35341	0.78174	1	GO_bp:go_negative_regulation_of_collagen_biosynthetic_process
regulation_of_cd8_positive_alpha_beta_t_cell_differentiation	SET	6	-0.3839	-0.006763	0.49335	0.78176	1	GO_bp:go_regulation_of_cd8_positive_alpha_beta_t_cell_differentiation
eosinophil_differentiation	SET	4	-0.49166	-0.0070722	0.63174	0.78178	1	GO_bp:go_eosinophil_differentiation
protein_lipoylation	SET	7	-0.35126	-0.0066835	0.45009	0.78242	1	GO_bp:go_protein_lipoylation
negative_regulation_of_acute_inflammatory_response_to_antigenic_stimulus	SET	5	-0.42058	-0.0067637	0.53885	0.78245	1	GO_bp:go_negative_regulation_of_acute_inflammatory_response_to_antigenic_stimulus
regulation_of_plasma_lipoprotein_particle_levels	SET	86	-0.10137	-0.0067467	0.12982	0.78254	1	GO_bp:go_regulation_of_plasma_lipoprotein_particle_levels
antimicrobial_peptide_production	SET	6	-0.36795	-0.006482	0.47091	0.7827	1	GO_bp:go_antimicrobial_peptide_production
regulation_of_guanylate_cyclase_activity	SET	12	-0.22502	-0.005605	0.28775	0.78288	1	GO_bp:go_regulation_of_guanylate_cyclase_activity
negative_regulation_of_myoblast_proliferation	SET	2	-0.73547	-0.007481	0.94027	0.78294	1	GO_bp:go_negative_regulation_of_myoblast_proliferation
photoreceptor_cell_maintenance	SET	36	-0.15684	-0.0067628	0.20046	0.78301	1	GO_bp:go_photoreceptor_cell_maintenance
azole_transport	SET	19	-0.24254	-0.0076007	0.30943	0.78342	1	GO_bp:go_azole_transport
detoxification	SET	120	-0.089239	-0.0070097	0.11377	0.78358	1	GO_bp:go_detoxification
positive_regulation_of_transcription_from_rna_polymerase_ii_promoter_involved_in_heart_development	SET	5	-0.49135	-0.0079018	0.62543	0.78395	1	GO_bp:go_positive_regulation_of_transcription_from_rna_polymerase_ii_promoter_involved_in_heart_development
regulation_of_cell_communication_by_electrical_coupling_involved_in_cardiac_conduction	SET	9	-0.32076	-0.00692	0.40804	0.78409	1	GO_bp:go_regulation_of_cell_communication_by_electrical_coupling_involved_in_cardiac_conduction
carbohydrate_transmembrane_transport	SET	112	-0.085229	-0.0064691	0.10838	0.78418	1	GO_bp:go_carbohydrate_transmembrane_transport
serotonin_secretion	SET	9	-0.30102	-0.0064941	0.38275	0.78419	1	GO_bp:go_serotonin_secretion
positive_regulation_of_integrin_mediated_signaling_pathway	SET	5	-0.3495	-0.0056205	0.44352	0.78465	1	GO_bp:go_positive_regulation_of_integrin_mediated_signaling_pathway
negative_regulation_of_tyrosine_phosphorylation_of_stat_protein	SET	11	-0.24963	-0.0059536	0.31674	0.78469	1	GO_bp:go_negative_regulation_of_tyrosine_phosphorylation_of_stat_protein
nucleoside_triphosphate_metabolic_process	SET	57	-0.1166	-0.0063229	0.14788	0.78479	1	GO_bp:go_nucleoside_triphosphate_metabolic_process
positive_regulation_of_potassium_ion_transmembrane_transporter_activity	SET	24	-0.171	-0.006022	0.21673	0.78494	1	GO_bp:go_positive_regulation_of_potassium_ion_transmembrane_transporter_activity
gamma_delta_t_cell_activation	SET	15	-0.21829	-0.0060787	0.27656	0.78502	1	GO_bp:go_gamma_delta_t_cell_activation
negative_regulation_of_immunoglobulin_production	SET	10	-0.26314	-0.0059839	0.33331	0.78508	1	GO_bp:go_negative_regulation_of_immunoglobulin_production
calcium_ion_import_into_cytosol	SET	12	-0.28399	-0.0070739	0.35963	0.78513	1	GO_bp:go_calcium_ion_import_into_cytosol
positive_regulation_of_vascular_endothelial_cell_proliferation	SET	13	-0.2456	-0.0063675	0.31097	0.78518	1	GO_bp:go_positive_regulation_of_vascular_endothelial_cell_proliferation
regulation_of_clathrin_dependent_endocytosis	SET	15	-0.21817	-0.0060756	0.27616	0.78524	1	GO_bp:go_regulation_of_clathrin_dependent_endocytosis
lipid_localization	SET	383	-0.047578	-0.0066308	0.060114	0.78566	1	GO_bp:go_lipid_localization
protein_o_linked_mannosylation	SET	18	-0.22192	-0.0067692	0.28031	0.78573	1	GO_bp:go_protein_o_linked_mannosylation
protein_localization_to_ciliary_membrane	SET	12	-0.25187	-0.0062738	0.31786	0.78593	1	GO_bp:go_protein_localization_to_ciliary_membrane
pre_b_cell_differentiation	SET	4	-0.40564	-0.0058349	0.5118	0.78598	1	GO_bp:go_pre_b_cell_differentiation
cellular_ketone_body_metabolic_process	SET	11	-0.27674	-0.0066001	0.34908	0.78604	1	GO_bp:go_cellular_ketone_body_metabolic_process
tumor_necrosis_factor_superfamily_cytokine_production	SET	138	-0.075057	-0.0063195	0.094677	0.78604	1	GO_bp:go_tumor_necrosis_factor_superfamily_cytokine_production
activation_of_nf_kappab_inducing_kinase_activity	SET	17	-0.21724	-0.0064398	0.27381	0.78622	1	GO_bp:go_activation_of_nf_kappab_inducing_kinase_activity
mesenchymal_cell_differentiation_involved_in_kidney_development	SET	7	-0.34798	-0.0066211	0.43847	0.78628	1	GO_bp:go_mesenchymal_cell_differentiation_involved_in_kidney_development
response_to_insecticide	SET	14	-0.20963	-0.0056397	0.26409	0.78633	1	GO_bp:go_response_to_insecticide
regulation_of_store_operated_calcium_entry	SET	13	-0.20585	-0.0053368	0.25916	0.78648	1	GO_bp:go_regulation_of_store_operated_calcium_entry
tooth_eruption	SET	5	-0.43603	-0.0070121	0.54869	0.78659	1	GO_bp:go_tooth_eruption
humoral_immune_response_mediated_by_circulating_immunoglobulin	SET	47	-0.13966	-0.0068786	0.17571	0.78664	1	GO_bp:go_humoral_immune_response_mediated_by_circulating_immunoglobulin
immune_response_to_tumor_cell	SET	18	-0.19806	-0.0060414	0.24884	0.78696	1	GO_bp:go_immune_response_to_tumor_cell
regulation_of_calcium_ion_dependent_exocytosis	SET	107	-0.089471	-0.0066386	0.11241	0.78697	1	GO_bp:go_regulation_of_calcium_ion_dependent_exocytosis
cellular_response_to_light_stimulus	SET	120	-0.080827	-0.0063489	0.1015	0.78708	1	GO_bp:go_cellular_response_to_light_stimulus
mating_behavior	SET	23	-0.19837	-0.0068391	0.24897	0.7872	1	GO_bp:go_mating_behavior
schwann_cell_development	SET	28	-0.1715	-0.0065229	0.21502	0.78744	1	GO_bp:go_schwann_cell_development
negative_regulation_of_glucagon_secretion	SET	5	-0.42085	-0.006768	0.52759	0.78747	1	GO_bp:go_negative_regulation_of_glucagon_secretion
protein_lipid_complex_subunit_organization	SET	50	-0.14298	-0.0072629	0.17904	0.78774	1	GO_bp:go_protein_lipid_complex_subunit_organization
regulation_of_lyase_activity	SET	46	-0.12755	-0.0062153	0.15971	0.78775	1	GO_bp:go_regulation_of_lyase_activity
receptor_diffusion_trapping	SET	9	-0.36759	-0.0079304	0.46003	0.78787	1	GO_bp:go_receptor_diffusion_trapping
serine_family_amino_acid_catabolic_process	SET	10	-0.33701	-0.0076636	0.42155	0.78798	1	GO_bp:go_serine_family_amino_acid_catabolic_process
regulation_of_cardiac_muscle_cell_membrane_repolarization	SET	23	-0.1765	-0.006085	0.22073	0.78803	1	GO_bp:go_regulation_of_cardiac_muscle_cell_membrane_repolarization
membrane_fission	SET	11	-0.28365	-0.0067649	0.35456	0.78814	1	GO_bp:go_membrane_fission
oxygen_homeostasis	SET	6	-0.47188	-0.0083128	0.58969	0.7882	1	GO_bp:go_oxygen_homeostasis
male_gamete_generation	SET	497	-0.039434	-0.0062417	0.049262	0.78828	1	GO_bp:go_male_gamete_generation
interferon_beta_biosynthetic_process	SET	7	-0.32466	-0.0061774	0.40553	0.78831	1	GO_bp:go_interferon_beta_biosynthetic_process
carnitine_biosynthetic_process	SET	4	-0.39683	-0.0057081	0.49557	0.78836	1	GO_bp:go_carnitine_biosynthetic_process
positive_regulation_of_antigen_processing_and_presentation	SET	9	-0.25525	-0.0055066	0.31873	0.78838	1	GO_bp:go_positive_regulation_of_antigen_processing_and_presentation
mammary_gland_involution	SET	8	-0.3275	-0.0066615	0.4089	0.78841	1	GO_bp:go_mammary_gland_involution
trna_catabolic_process	SET	7	-0.32059	-0.0061	0.39996	0.78859	1	GO_bp:go_trna_catabolic_process
response_to_metal_ion	SET	357	-0.047828	-0.0064398	0.059537	0.7891	1	GO_bp:go_response_to_metal_ion
artery_smooth_muscle_contraction	SET	8	-0.36374	-0.0073987	0.45255	0.78923	1	GO_bp:go_artery_smooth_muscle_contraction
cgmp_catabolic_process	SET	5	-0.40312	-0.0064829	0.50137	0.78931	1	GO_bp:go_cgmp_catabolic_process
phospholipase_c_activating_dopamine_receptor_signaling_pathway	SET	7	-0.42263	-0.0080415	0.52533	0.78944	1	GO_bp:go_phospholipase_c_activating_dopamine_receptor_signaling_pathway
acidic_amino_acid_transport	SET	64	-0.11954	-0.0068674	0.14835	0.78981	1	GO_bp:go_acidic_amino_acid_transport
cellular_modified_amino_acid_catabolic_process	SET	26	-0.17487	-0.0064094	0.21697	0.78986	1	GO_bp:go_cellular_modified_amino_acid_catabolic_process
respiratory_chain_complex_iv_assembly	SET	24	-0.19292	-0.006794	0.23887	0.79034	1	GO_bp:go_respiratory_chain_complex_iv_assembly
immune_response_regulating_signaling_pathway	SET	534	-0.040338	-0.0066117	0.049934	0.7904	1	GO_bp:go_immune_response_regulating_signaling_pathway
immunoglobulin_production	SET	94	-0.094038	-0.0065421	0.11639	0.79043	1	GO_bp:go_immunoglobulin_production
subpallium_development	SET	24	-0.20404	-0.0071856	0.25219	0.79076	1	GO_bp:go_subpallium_development
positive_regulation_of_cell_adhesion	SET	382	-0.048224	-0.0067123	0.059557	0.79094	1	GO_bp:go_positive_regulation_of_cell_adhesion
catecholamine_uptake	SET	16	-0.23488	-0.0067552	0.28996	0.79104	1	GO_bp:go_catecholamine_uptake
negative_regulation_of_organic_acid_transport	SET	19	-0.19813	-0.0062089	0.24444	0.79117	1	GO_bp:go_negative_regulation_of_organic_acid_transport
positive_regulation_of_double_strand_break_repair_via_homologous_recombination	SET	8	-0.41493	-0.0084399	0.51121	0.7915	1	GO_bp:go_positive_regulation_of_double_strand_break_repair_via_homologous_recombination
response_to_muscle_inactivity	SET	10	-0.30325	-0.0068959	0.37339	0.79164	1	GO_bp:go_response_to_muscle_inactivity
negative_regulation_of_smooth_muscle_contraction	SET	16	-0.25089	-0.0072156	0.30815	0.79222	1	GO_bp:go_negative_regulation_of_smooth_muscle_contraction
basic_amino_acid_transmembrane_transport	SET	9	-0.32615	-0.0070362	0.40043	0.79231	1	GO_bp:go_basic_amino_acid_transmembrane_transport
positive_regulation_of_t_helper_2_cell_cytokine_production	SET	6	-0.34724	-0.0061171	0.42625	0.79236	1	GO_bp:go_positive_regulation_of_t_helper_2_cell_cytokine_production
regulation_of_xenophagy	SET	6	-0.31712	-0.0055864	0.38872	0.79268	1	GO_bp:go_regulation_of_xenophagy
regulation_of_snare_complex_assembly	SET	10	-0.27597	-0.0062757	0.33822	0.79273	1	GO_bp:go_regulation_of_snare_complex_assembly
positive_regulation_of_autophagy_of_mitochondrion	SET	19	-0.21881	-0.0068571	0.26781	0.79304	1	GO_bp:go_positive_regulation_of_autophagy_of_mitochondrion
ruffle_organization	SET	53	-0.12312	-0.0064382	0.15068	0.79305	1	GO_bp:go_ruffle_organization
establishment_of_mitochondrion_localization	SET	21	-0.21717	-0.0071546	0.26575	0.79309	1	GO_bp:go_establishment_of_mitochondrion_localization
long_chain_fatty_acyl_coa_metabolic_process	SET	5	-0.47587	-0.0076529	0.58175	0.79332	1	GO_bp:go_long_chain_fatty_acyl_coa_metabolic_process
tonic_smooth_muscle_contraction	SET	10	-0.32629	-0.0074199	0.39883	0.79335	1	GO_bp:go_tonic_smooth_muscle_contraction
response_to_interleukin_13	SET	5	-0.43439	-0.0069858	0.53037	0.79361	1	GO_bp:go_response_to_interleukin_13
regulation_of_high_voltage_gated_calcium_channel_activity	SET	16	-0.24507	-0.0070483	0.29916	0.79366	1	GO_bp:go_regulation_of_high_voltage_gated_calcium_channel_activity
regulation_of_glutamate_secretion	SET	16	-0.2411	-0.006934	0.29423	0.79373	1	GO_bp:go_regulation_of_glutamate_secretion
aspartate_family_amino_acid_catabolic_process	SET	22	-0.19662	-0.0066299	0.23994	0.79374	1	GO_bp:go_aspartate_family_amino_acid_catabolic_process
regulation_of_inorganic_anion_transmembrane_transport	SET	7	-0.40932	-0.0077882	0.49947	0.79374	1	GO_bp:go_regulation_of_inorganic_anion_transmembrane_transport
neutrophil_mediated_cytotoxicity	SET	10	-0.24463	-0.0055629	0.29841	0.79382	1	GO_bp:go_neutrophil_mediated_cytotoxicity
synaptic_vesicle_docking	SET	12	-0.28538	-0.0071086	0.34806	0.79386	1	GO_bp:go_synaptic_vesicle_docking
response_to_mechanical_stimulus	SET	202	-0.065952	-0.006707	0.080179	0.79462	1	GO_bp:go_response_to_mechanical_stimulus
regulation_of_necrotic_cell_death	SET	25	-0.1966	-0.0070661	0.23882	0.7948	1	GO_bp:go_regulation_of_necrotic_cell_death
myelin_maintenance	SET	13	-0.20247	-0.0052492	0.24584	0.79491	1	GO_bp:go_myelin_maintenance
regulation_of_excitatory_synapse_assembly	SET	15	-0.25324	-0.007052	0.30699	0.79528	1	GO_bp:go_regulation_of_excitatory_synapse_assembly
parturition	SET	14	-0.24375	-0.0065578	0.29518	0.79552	1	GO_bp:go_parturition
regulation_of_acyl_coa_biosynthetic_process	SET	8	-0.29159	-0.0059311	0.35221	0.79613	1	GO_bp:go_regulation_of_acyl_coa_biosynthetic_process
cellular_amino_acid_catabolic_process	SET	83	-0.10352	-0.0067695	0.125	0.79621	1	GO_bp:go_cellular_amino_acid_catabolic_process
hexose_catabolic_process	SET	32	-0.18269	-0.0074273	0.22052	0.79628	1	GO_bp:go_hexose_catabolic_process
organophosphate_ester_transport	SET	111	-0.093083	-0.0070338	0.1123	0.7964	1	GO_bp:go_organophosphate_ester_transport
positive_regulation_of_cytokine_production_involved_in_inflammatory_response	SET	15	-0.24316	-0.0067713	0.29334	0.79642	1	GO_bp:go_positive_regulation_of_cytokine_production_involved_in_inflammatory_response
transition_metal_ion_homeostasis	SET	128	-0.089465	-0.0072564	0.10783	0.79663	1	GO_bp:go_transition_metal_ion_homeostasis
response_to_disaccharide	SET	6	-0.33463	-0.0058949	0.40319	0.79671	1	GO_bp:go_response_to_disaccharide
negative_regulation_of_dna_endoreduplication	SET	5	-0.43726	-0.007032	0.52629	0.79696	1	GO_bp:go_negative_regulation_of_dna_endoreduplication
positive_regulation_of_nk_t_cell_activation	SET	8	-0.32225	-0.0065547	0.38781	0.79699	1	GO_bp:go_positive_regulation_of_nk_t_cell_activation
regulation_of_glomerular_filtration	SET	9	-0.36341	-0.0078402	0.4367	0.79734	1	GO_bp:go_regulation_of_glomerular_filtration
positive_regulation_of_natural_killer_cell_activation	SET	21	-0.23107	-0.0076124	0.27726	0.79769	1	GO_bp:go_positive_regulation_of_natural_killer_cell_activation
uv_protection	SET	13	-0.29598	-0.0076735	0.35456	0.79807	1	GO_bp:go_uv_protection
long_chain_fatty_acid_transport	SET	69	-0.11503	-0.0068605	0.13763	0.79835	1	GO_bp:go_long_chain_fatty_acid_transport
nad_metabolic_process	SET	23	-0.20811	-0.0071746	0.24871	0.79863	1	GO_bp:go_nad_metabolic_process
low_density_lipoprotein_particle_clearance	SET	35	-0.15859	-0.0067425	0.18934	0.79887	1	GO_bp:go_low_density_lipoprotein_particle_clearance
regulation_of_gastric_acid_secretion	SET	12	-0.25381	-0.0063223	0.30297	0.7989	1	GO_bp:go_regulation_of_gastric_acid_secretion
gas_homeostasis	SET	9	-0.34278	-0.007395	0.40877	0.79914	1	GO_bp:go_gas_homeostasis
intestinal_absorption	SET	35	-0.15776	-0.0067074	0.1881	0.79917	1	GO_bp:go_intestinal_absorption
multi_organism_behavior	SET	63	-0.12088	-0.0068902	0.14409	0.79924	1	GO_bp:go_multi_organism_behavior
atp_transport	SET	9	-0.29114	-0.0062809	0.34679	0.7994	1	GO_bp:go_atp_transport
regulation_of_tolerance_induction	SET	16	-0.23215	-0.0066767	0.27626	0.79963	1	GO_bp:go_regulation_of_tolerance_induction
negative_regulation_of_granulocyte_differentiation	SET	8	-0.32185	-0.0065465	0.38298	0.79965	1	GO_bp:go_negative_regulation_of_granulocyte_differentiation
androgen_catabolic_process	SET	5	-0.48334	-0.007773	0.57507	0.79968	1	GO_bp:go_androgen_catabolic_process
positive_regulation_of_peroxisome_proliferator_activated_receptor_signaling_pathway	SET	9	-0.2897	-0.0062499	0.34456	0.79976	1	GO_bp:go_positive_regulation_of_peroxisome_proliferator_activated_receptor_signaling_pathway
positive_regulation_of_neurological_system_process	SET	57	-0.13322	-0.0072239	0.15843	0.79979	1	GO_bp:go_positive_regulation_of_neurological_system_process
regulation_of_neurotransmitter_receptor_activity	SET	65	-0.12442	-0.0072034	0.14785	0.79997	1	GO_bp:go_regulation_of_neurotransmitter_receptor_activity
penile_erection	SET	10	-0.32399	-0.0073677	0.38462	0.80021	1	GO_bp:go_penile_erection
negative_regulation_of_multi_organism_process	SET	168	-0.072905	-0.0067674	0.086393	0.80062	1	GO_bp:go_negative_regulation_of_multi_organism_process
endosome_transport_via_multivesicular_body_sorting_pathway	SET	24	-0.24948	-0.0087858	0.29555	0.80069	1	GO_bp:go_endosome_transport_via_multivesicular_body_sorting_pathway
g_protein_coupled_glutamate_receptor_signaling_pathway	SET	15	-0.23593	-0.00657	0.27945	0.80074	1	GO_bp:go_g_protein_coupled_glutamate_receptor_signaling_pathway
negative_regulation_of_defense_response_to_virus	SET	21	-0.21069	-0.0069409	0.24951	0.80077	1	GO_bp:go_negative_regulation_of_defense_response_to_virus
meiotic_dna_double_strand_break_formation	SET	6	-0.37963	-0.0066877	0.4495	0.80082	1	GO_bp:go_meiotic_dna_double_strand_break_formation
positive_regulation_of_receptor_internalization	SET	21	-0.22352	-0.0073636	0.26425	0.80117	1	GO_bp:go_positive_regulation_of_receptor_internalization
positive_regulation_of_interleukin_8_production	SET	45	-0.16092	-0.0077556	0.19017	0.80126	1	GO_bp:go_positive_regulation_of_interleukin_8_production
response_to_muscle_stretch	SET	18	-0.21763	-0.0066385	0.25713	0.80132	1	GO_bp:go_response_to_muscle_stretch
very_low_density_lipoprotein_particle_remodeling	SET	11	-0.40843	-0.0097409	0.48258	0.80132	1	GO_bp:go_very_low_density_lipoprotein_particle_remodeling
positive_regulation_of_cytoplasmic_translation	SET	10	-0.2678	-0.0060899	0.3158	0.80178	1	GO_bp:go_positive_regulation_of_cytoplasmic_translation
acetyl_coa_biosynthetic_process	SET	19	-0.20124	-0.0063065	0.23714	0.80195	1	GO_bp:go_acetyl_coa_biosynthetic_process
positive_regulation_of_peptidyl_threonine_phosphorylation	SET	27	-0.1992	-0.0074399	0.23438	0.8023	1	GO_bp:go_positive_regulation_of_peptidyl_threonine_phosphorylation
microtubule_based_movement	SET	267	-0.057374	-0.0066967	0.067466	0.80245	1	GO_bp:go_microtubule_based_movement
gap_junction_assembly	SET	10	-0.29191	-0.0066382	0.34323	0.80247	1	GO_bp:go_gap_junction_assembly
mitochondrial_calcium_ion_homeostasis	SET	21	-0.23726	-0.0078165	0.27879	0.80263	1	GO_bp:go_mitochondrial_calcium_ion_homeostasis
regulation_of_macroautophagy	SET	160	-0.073467	-0.0066567	0.086315	0.80265	1	GO_bp:go_regulation_of_macroautophagy
negative_regulation_of_glycogen_metabolic_process	SET	7	-0.44934	-0.0085498	0.52792	0.80265	1	GO_bp:go_negative_regulation_of_glycogen_metabolic_process
foam_cell_differentiation	SET	36	-0.15507	-0.0066863	0.18215	0.8027	1	GO_bp:go_foam_cell_differentiation
protein_folding_in_endoplasmic_reticulum	SET	16	-0.21242	-0.0061091	0.24944	0.80277	1	GO_bp:go_protein_folding_in_endoplasmic_reticulum
cotranslational_protein_targeting_to_membrane	SET	95	-0.10623	-0.0074292	0.12467	0.80291	1	GO_bp:go_cotranslational_protein_targeting_to_membrane
macrophage_differentiation	SET	39	-0.15416	-0.0069178	0.18074	0.80314	1	GO_bp:go_macrophage_differentiation
positive_regulation_of_vasoconstriction	SET	29	-0.20366	-0.007883	0.23867	0.80326	1	GO_bp:go_positive_regulation_of_vasoconstriction
positive_regulation_of_protein_localization_to_early_endosome	SET	7	-0.36677	-0.0069786	0.42976	0.80328	1	GO_bp:go_positive_regulation_of_protein_localization_to_early_endosome
outer_dynein_arm_assembly	SET	17	-0.19223	-0.0056986	0.22519	0.80334	1	GO_bp:go_outer_dynein_arm_assembly
regulation_of_autophagy_of_mitochondrion_in_response_to_mitochondrial_depolarization	SET	13	-0.27347	-0.0070898	0.32022	0.80344	1	GO_bp:go_regulation_of_autophagy_of_mitochondrion_in_response_to_mitochondrial_depolarization
positive_regulation_of_mrna_3_end_processing	SET	11	-0.30251	-0.0072147	0.3539	0.80366	1	GO_bp:go_positive_regulation_of_mrna_3_end_processing
spliceosomal_tri_snrnp_complex_assembly	SET	12	-0.27221	-0.0067806	0.31835	0.80374	1	GO_bp:go_spliceosomal_tri_snrnp_complex_assembly
positive_regulation_of_interleukin_2_biosynthetic_process	SET	13	-0.24913	-0.0064589	0.29117	0.80389	1	GO_bp:go_positive_regulation_of_interleukin_2_biosynthetic_process
regulation_of_carbohydrate_metabolic_process_by_regulation_of_transcription_from_rna_polymerase_ii_promoter	SET	10	-0.32081	-0.0072953	0.37458	0.80412	1	GO_bp:go_regulation_of_carbohydrate_metabolic_process_by_regulation_of_transcription_from_rna_polymerase_ii_promoter
positive_regulation_of_mitophagy	SET	9	-0.29638	-0.0063941	0.34605	0.80412	1	GO_bp:go_positive_regulation_of_mitophagy
arginine_transport	SET	10	-0.33902	-0.0077093	0.39583	0.80413	1	GO_bp:go_arginine_transport
negative_regulation_of_anion_transmembrane_transport	SET	13	-0.26216	-0.0067967	0.30587	0.80429	1	GO_bp:go_negative_regulation_of_anion_transmembrane_transport
tumor_necrosis_factor_mediated_signaling_pathway	SET	156	-0.076093	-0.0068085	0.088775	0.80431	1	GO_bp:go_tumor_necrosis_factor_mediated_signaling_pathway
regulation_of_dna_templated_transcription_initiation	SET	35	-0.17459	-0.0074229	0.20355	0.80447	1	GO_bp:go_regulation_of_dna_templated_transcription_initiation
regulatory_t_cell_differentiation	SET	29	-0.20376	-0.0078869	0.23755	0.80448	1	GO_bp:go_regulatory_t_cell_differentiation
sulfur_amino_acid_catabolic_process	SET	9	-0.34908	-0.0075309	0.40639	0.80482	1	GO_bp:go_sulfur_amino_acid_catabolic_process
ampa_glutamate_receptor_clustering	SET	8	-0.4171	-0.008484	0.48511	0.80504	1	GO_bp:go_ampa_glutamate_receptor_clustering
lipopolysaccharide_mediated_signaling_pathway	SET	56	-0.1308	-0.0070304	0.15202	0.80522	1	GO_bp:go_lipopolysaccharide_mediated_signaling_pathway
negative_regulation_of_mast_cell_activation	SET	11	-0.29934	-0.007139	0.34786	0.80524	1	GO_bp:go_negative_regulation_of_mast_cell_activation
regulation_of_actin_nucleation	SET	27	-0.19789	-0.007391	0.22978	0.80543	1	GO_bp:go_regulation_of_actin_nucleation
regulation_of_sodium_ion_transmembrane_transport	SET	59	-0.1353	-0.0074641	0.15699	0.80561	1	GO_bp:go_regulation_of_sodium_ion_transmembrane_transport
negative_regulation_of_platelet_derived_growth_factor_receptor_signaling_pathway	SET	13	-0.23786	-0.0061667	0.27533	0.80617	1	GO_bp:go_negative_regulation_of_platelet_derived_growth_factor_receptor_signaling_pathway
purine_nucleobase_biosynthetic_process	SET	9	-0.34871	-0.007523	0.40357	0.80621	1	GO_bp:go_purine_nucleobase_biosynthetic_process
canonical_wnt_signaling_pathway_involved_in_heart_development	SET	5	-0.39974	-0.0064286	0.4618	0.80664	1	GO_bp:go_canonical_wnt_signaling_pathway_involved_in_heart_development
atp_hydrolysis_coupled_cation_transmembrane_transport	SET	55	-0.12249	-0.0065246	0.14137	0.80686	1	GO_bp:go_atp_hydrolysis_coupled_cation_transmembrane_transport
oligopeptide_transport	SET	11	-0.32842	-0.0078326	0.37862	0.80713	1	GO_bp:go_oligopeptide_transport
negative_regulation_of_phosphatidylinositol_3_kinase_signaling	SET	12	-0.28355	-0.0070631	0.32654	0.80739	1	GO_bp:go_negative_regulation_of_phosphatidylinositol_3_kinase_signaling
atrial_septum_development	SET	20	-0.25345	-0.0081487	0.29169	0.80754	1	GO_bp:go_atrial_septum_development
regulation_of_arachidonic_acid_secretion	SET	8	-0.38823	-0.0078968	0.44642	0.80775	1	GO_bp:go_regulation_of_arachidonic_acid_secretion
positive_regulation_of_nucleobase_containing_compound_transport	SET	8	-0.30331	-0.0061695	0.34829	0.80807	1	GO_bp:go_positive_regulation_of_nucleobase_containing_compound_transport
positive_regulation_of_natural_killer_cell_proliferation	SET	8	-0.47576	-0.0096772	0.54625	0.80811	1	GO_bp:go_positive_regulation_of_natural_killer_cell_proliferation
response_to_dopamine	SET	15	-0.29885	-0.0083223	0.34312	0.80811	1	GO_bp:go_response_to_dopamine
circadian_sleep_wake_cycle_sleep	SET	20	-0.25006	-0.0080398	0.287	0.80819	1	GO_bp:go_circadian_sleep_wake_cycle_sleep
membrane_lipid_biosynthetic_process	SET	142	-0.084667	-0.0072304	0.097133	0.8083	1	GO_bp:go_membrane_lipid_biosynthetic_process
regulation_of_multi_organism_process	SET	386	-0.050226	-0.0070266	0.057609	0.80834	1	GO_bp:go_regulation_of_multi_organism_process
mitotic_sister_chromatid_segregation	SET	145	-0.077966	-0.0067276	0.089346	0.80856	1	GO_bp:go_mitotic_sister_chromatid_segregation
androgen_biosynthetic_process	SET	10	-0.28712	-0.0065293	0.32884	0.8087	1	GO_bp:go_androgen_biosynthetic_process
negative_regulation_of_acute_inflammatory_response	SET	12	-0.30971	-0.0077147	0.35428	0.80899	1	GO_bp:go_negative_regulation_of_acute_inflammatory_response
visual_behavior	SET	52	-0.14046	-0.0072755	0.1601	0.80984	1	GO_bp:go_visual_behavior
erythrocyte_homeostasis	SET	115	-0.09246	-0.0071108	0.10527	0.81012	1	GO_bp:go_erythrocyte_homeostasis
positive_regulation_of_autophagosome_assembly	SET	11	-0.30211	-0.0072052	0.34374	0.81027	1	GO_bp:go_positive_regulation_of_autophagosome_assembly
regulation_of_microtubule_binding	SET	10	-0.31968	-0.0072695	0.36369	0.81029	1	GO_bp:go_regulation_of_microtubule_binding
b_cell_proliferation	SET	91	-0.11836	-0.0081023	0.13464	0.81032	1	GO_bp:go_b_cell_proliferation
amino_acid_betaine_metabolic_process	SET	10	-0.28564	-0.0064955	0.32488	0.81035	1	GO_bp:go_amino_acid_betaine_metabolic_process
positive_regulation_of_interleukin_5_production	SET	12	-0.29163	-0.0072643	0.33158	0.81043	1	GO_bp:go_positive_regulation_of_interleukin_5_production
collagen_activated_tyrosine_kinase_receptor_signaling_pathway	SET	8	-0.41336	-0.0084079	0.46996	0.81044	1	GO_bp:go_collagen_activated_tyrosine_kinase_receptor_signaling_pathway
his_purkinje_system_development	SET	5	-0.51307	-0.0082511	0.58281	0.81065	1	GO_bp:go_his_purkinje_system_development
regulation_of_b_cell_proliferation	SET	59	-0.13817	-0.0076222	0.15657	0.81124	1	GO_bp:go_regulation_of_b_cell_proliferation
regulation_of_endothelial_cell_chemotaxis	SET	19	-0.24021	-0.0075277	0.27207	0.81135	1	GO_bp:go_regulation_of_endothelial_cell_chemotaxis
regulation_of_killing_of_cells_of_other_organism	SET	15	-0.24186	-0.0067351	0.27376	0.8115	1	GO_bp:go_regulation_of_killing_of_cells_of_other_organism
positive_regulation_of_interleukin_1_secretion	SET	34	-0.17493	-0.0073303	0.19798	0.81152	1	GO_bp:go_positive_regulation_of_interleukin_1_secretion
positive_regulation_of_action_potential	SET	10	-0.37736	-0.0085812	0.42687	0.81165	1	GO_bp:go_positive_regulation_of_action_potential
endothelial_cell_chemotaxis	SET	26	-0.20485	-0.0075081	0.23162	0.81176	1	GO_bp:go_endothelial_cell_chemotaxis
sister_chromatid_segregation	SET	174	-0.071966	-0.0067974	0.081247	0.81212	1	GO_bp:go_sister_chromatid_segregation
nad_biosynthetic_process	SET	30	-0.17967	-0.007073	0.20277	0.81221	1	GO_bp:go_nad_biosynthetic_process
negative_regulation_of_rig_i_signaling_pathway	SET	8	-0.4179	-0.0085003	0.47155	0.81224	1	GO_bp:go_negative_regulation_of_rig_i_signaling_pathway
negative_regulation_of_leukocyte_differentiation	SET	95	-0.10759	-0.0075243	0.12129	0.81246	1	GO_bp:go_negative_regulation_of_leukocyte_differentiation
metaphase_plate_congression	SET	57	-0.12142	-0.0065843	0.13672	0.81275	1	GO_bp:go_metaphase_plate_congression
interleukin_3_mediated_signaling_pathway	SET	4	-0.45827	-0.0065919	0.51597	0.81277	1	GO_bp:go_interleukin_3_mediated_signaling_pathway
sterol_homeostasis	SET	77	-0.12375	-0.0077955	0.1392	0.813	1	GO_bp:go_sterol_homeostasis
calcium_import_into_the_mitochondrion	SET	11	-0.37182	-0.0088678	0.41822	0.81301	1	GO_bp:go_calcium_import_into_the_mitochondrion
positive_regulation_of_dna_templated_transcription_initiation	SET	25	-0.21522	-0.0077352	0.242	0.81308	1	GO_bp:go_positive_regulation_of_dna_templated_transcription_initiation
interleukin_10_production	SET	47	-0.15001	-0.0073882	0.16861	0.81317	1	GO_bp:go_interleukin_10_production
pyrimidine_nucleoside_catabolic_process	SET	23	-0.20949	-0.0072223	0.23533	0.81331	1	GO_bp:go_pyrimidine_nucleoside_catabolic_process
cellular_response_to_interferon_beta	SET	21	-0.23127	-0.0076189	0.25954	0.81355	1	GO_bp:go_cellular_response_to_interferon_beta
positive_regulation_of_extracellular_matrix_disassembly	SET	8	-0.33354	-0.0067843	0.37423	0.8136	1	GO_bp:go_positive_regulation_of_extracellular_matrix_disassembly
regulation_of_atrial_cardiac_muscle_cell_membrane_repolarization	SET	5	-0.44445	-0.0071475	0.49836	0.81375	1	GO_bp:go_regulation_of_atrial_cardiac_muscle_cell_membrane_repolarization
negative_regulation_of_tumor_necrosis_factor_mediated_signaling_pathway	SET	20	-0.21674	-0.0069685	0.24302	0.81377	1	GO_bp:go_negative_regulation_of_tumor_necrosis_factor_mediated_signaling_pathway
negative_regulation_of_natural_killer_cell_mediated_immunity	SET	15	-0.29918	-0.0083314	0.33528	0.81388	1	GO_bp:go_negative_regulation_of_natural_killer_cell_mediated_immunity
peripheral_nervous_system_myelin_maintenance	SET	7	-0.30731	-0.0058473	0.3444	0.81388	1	GO_bp:go_peripheral_nervous_system_myelin_maintenance
peptidyl_lysine_deacetylation	SET	7	-0.59875	-0.011393	0.67099	0.81389	1	GO_bp:go_peptidyl_lysine_deacetylation
retinal_bipolar_neuron_differentiation	SET	5	-0.52724	-0.008479	0.5905	0.81403	1	GO_bp:go_retinal_bipolar_neuron_differentiation
neutrophil_migration	SET	107	-0.11233	-0.008335	0.12576	0.81413	1	GO_bp:go_neutrophil_migration
positive_regulation_of_gonadotropin_secretion	SET	7	-0.41777	-0.007949	0.4662	0.8149	1	GO_bp:go_positive_regulation_of_gonadotropin_secretion
regulation_of_t_cell_apoptotic_process	SET	35	-0.16949	-0.0072061	0.18899	0.81509	1	GO_bp:go_regulation_of_t_cell_apoptotic_process
positive_regulation_of_t_helper_17_cell_differentiation	SET	8	-0.40686	-0.0082758	0.45344	0.81521	1	GO_bp:go_positive_regulation_of_t_helper_17_cell_differentiation
negative_regulation_of_amine_transport	SET	26	-0.21826	-0.0079999	0.24314	0.81531	1	GO_bp:go_negative_regulation_of_amine_transport
fc_receptor_signaling_pathway	SET	177	-0.073946	-0.0070439	0.082356	0.81537	1	GO_bp:go_fc_receptor_signaling_pathway
conditioned_taste_aversion	SET	5	-0.59602	-0.009585	0.66234	0.8159	1	GO_bp:go_conditioned_taste_aversion
sodium_ion_import_across_plasma_membrane	SET	13	-0.28529	-0.0073964	0.31701	0.81592	1	GO_bp:go_sodium_ion_import_across_plasma_membrane
cellular_response_to_brain_derived_neurotrophic_factor_stimulus	SET	9	-0.3308	-0.0071366	0.3674	0.81604	1	GO_bp:go_cellular_response_to_brain_derived_neurotrophic_factor_stimulus
atp_metabolic_process	SET	43	-0.16172	-0.0076192	0.17951	0.81617	1	GO_bp:go_atp_metabolic_process
xenophagy	SET	10	-0.27399	-0.0062307	0.30409	0.8162	1	GO_bp:go_xenophagy
blastocyst_formation	SET	38	-0.17545	-0.0077718	0.1946	0.81635	1	GO_bp:go_blastocyst_formation
cellular_response_to_peptidoglycan	SET	5	-0.36811	-0.0059199	0.40755	0.81679	1	GO_bp:go_cellular_response_to_peptidoglycan
nucleotide_excision_repair_dna_damage_recognition	SET	21	-0.21229	-0.0069938	0.23494	0.81689	1	GO_bp:go_nucleotide_excision_repair_dna_damage_recognition
cellular_response_to_increased_oxygen_levels	SET	12	-0.34239	-0.0085286	0.37819	0.81735	1	GO_bp:go_cellular_response_to_increased_oxygen_levels
one_carbon_compound_transport	SET	12	-0.30822	-0.0076776	0.3401	0.8176	1	GO_bp:go_one_carbon_compound_transport
adenylate_cyclase_inhibiting_dopamine_receptor_signaling_pathway	SET	9	-0.38429	-0.0082907	0.42355	0.81787	1	GO_bp:go_adenylate_cyclase_inhibiting_dopamine_receptor_signaling_pathway
regulation_of_dendritic_cell_differentiation	SET	11	-0.34535	-0.0082365	0.38053	0.81794	1	GO_bp:go_regulation_of_dendritic_cell_differentiation
negative_regulation_of_cd4_positive_alpha_beta_t_cell_activation	SET	26	-0.19573	-0.0071738	0.21557	0.81804	1	GO_bp:go_negative_regulation_of_cd4_positive_alpha_beta_t_cell_activation
regulation_of_metallopeptidase_activity	SET	12	-0.34588	-0.0086157	0.38072	0.81818	1	GO_bp:go_regulation_of_metallopeptidase_activity
response_to_estradiol	SET	127	-0.089655	-0.0072436	0.09865	0.81827	1	GO_bp:go_response_to_estradiol
regulation_of_receptor_mediated_endocytosis	SET	91	-0.11047	-0.007562	0.12155	0.81828	1	GO_bp:go_regulation_of_receptor_mediated_endocytosis
ventricular_trabecula_myocardium_morphogenesis	SET	16	-0.25446	-0.0073181	0.27984	0.81839	1	GO_bp:go_ventricular_trabecula_myocardium_morphogenesis
regulation_of_endodeoxyribonuclease_activity	SET	8	-0.33206	-0.0067543	0.36493	0.81856	1	GO_bp:go_regulation_of_endodeoxyribonuclease_activity
pyridine_containing_compound_biosynthetic_process	SET	36	-0.16601	-0.0071578	0.18231	0.81873	1	GO_bp:go_pyridine_containing_compound_biosynthetic_process
calcium_mediated_signaling	SET	207	-0.07304	-0.0075182	0.080094	0.81909	1	GO_bp:go_calcium_mediated_signaling
digestive_system_process	SET	97	-0.10814	-0.0076416	0.11848	0.81929	1	GO_bp:go_digestive_system_process
regulation_of_podosome_assembly	SET	14	-0.27544	-0.0074103	0.30175	0.81932	1	GO_bp:go_regulation_of_podosome_assembly
regulation_of_oligodendrocyte_differentiation	SET	32	-0.20559	-0.0083586	0.22506	0.81951	1	GO_bp:go_regulation_of_oligodendrocyte_differentiation
detection_of_mechanical_stimulus_involved_in_sensory_perception_of_sound	SET	12	-0.28964	-0.0072147	0.31697	0.81958	1	GO_bp:go_detection_of_mechanical_stimulus_involved_in_sensory_perception_of_sound
glycoside_metabolic_process	SET	11	-0.3431	-0.0081828	0.37532	0.81968	1	GO_bp:go_glycoside_metabolic_process
xenobiotic_catabolic_process	SET	11	-0.27812	-0.006633	0.3041	0.81978	1	GO_bp:go_xenobiotic_catabolic_process
regulation_of_double_strand_break_repair	SET	68	-0.129	-0.0076381	0.14103	0.81982	1	GO_bp:go_regulation_of_double_strand_break_repair
positive_regulation_of_i_kappab_kinase_nf_kappab_signaling	SET	172	-0.079643	-0.0074796	0.087061	0.81984	1	GO_bp:go_positive_regulation_of_i_kappab_kinase_nf_kappab_signaling
serotonin_transport	SET	13	-0.27683	-0.007177	0.30251	0.81993	1	GO_bp:go_serotonin_transport
cellular_response_to_histamine	SET	8	-0.34677	-0.0070534	0.37873	0.82005	1	GO_bp:go_cellular_response_to_histamine
nadp_metabolic_process	SET	11	-0.34456	-0.0082176	0.37597	0.82028	1	GO_bp:go_nadp_metabolic_process
positive_regulation_of_killing_of_cells_of_other_organism	SET	12	-0.31254	-0.0077852	0.34076	0.82047	1	GO_bp:go_positive_regulation_of_killing_of_cells_of_other_organism
regulation_of_voltage_gated_potassium_channel_activity_involved_in_ventricular_cardiac_muscle_cell_action_potential_repolarization	SET	3	-0.70094	-0.008732	0.76304	0.82084	1	GO_bp:go_regulation_of_voltage_gated_potassium_channel_activity_involved_in_ventricular_cardiac_muscle_cell_action_potential_repolarization
response_to_tumor_cell	SET	23	-0.21252	-0.0073267	0.23128	0.82091	1	GO_bp:go_response_to_tumor_cell
zygotic_determination_of_anterior_posterior_axis_embryo	SET	6	-0.55337	-0.0097484	0.60189	0.82105	1	GO_bp:go_zygotic_determination_of_anterior_posterior_axis_embryo
response_to_interleukin_15	SET	12	-0.29488	-0.0073454	0.32053	0.8212	1	GO_bp:go_response_to_interleukin_15
melanosome_assembly	SET	5	-0.38768	-0.0062347	0.4214	0.8212	1	GO_bp:go_melanosome_assembly
tricarboxylic_acid_cycle	SET	33	-0.19432	-0.0080226	0.21104	0.82141	1	GO_bp:go_tricarboxylic_acid_cycle
gastric_acid_secretion	SET	19	-0.23688	-0.0074232	0.25719	0.82147	1	GO_bp:go_gastric_acid_secretion
phospholipid_transport	SET	87	-0.12157	-0.0081379	0.13194	0.82157	1	GO_bp:go_phospholipid_transport
response_to_leucine	SET	14	-0.25036	-0.0067355	0.27151	0.82175	1	GO_bp:go_response_to_leucine
l_serine_metabolic_process	SET	5	-0.51802	-0.0083307	0.56125	0.82198	1	GO_bp:go_l_serine_metabolic_process
regulation_of_immunoglobulin_production	SET	62	-0.13478	-0.0076212	0.14599	0.82205	1	GO_bp:go_regulation_of_immunoglobulin_production
aspartate_transmembrane_transport	SET	9	-0.39245	-0.0084666	0.42498	0.8221	1	GO_bp:go_aspartate_transmembrane_transport
regulation_of_lipid_transporter_activity	SET	3	-0.63619	-0.0079254	0.68826	0.82234	1	GO_bp:go_regulation_of_lipid_transporter_activity
positive_regulation_of_t_cell_mediated_cytotoxicity	SET	25	-0.24433	-0.0087817	0.26408	0.82257	1	GO_bp:go_positive_regulation_of_t_cell_mediated_cytotoxicity
natural_killer_cell_degranulation	SET	7	-0.47259	-0.0089921	0.51066	0.82262	1	GO_bp:go_natural_killer_cell_degranulation
positive_regulation_of_interleukin_1_production	SET	48	-0.15108	-0.0075197	0.1632	0.82271	1	GO_bp:go_positive_regulation_of_interleukin_1_production
tyrosine_phosphorylation_of_stat_protein	SET	78	-0.12299	-0.0077972	0.13276	0.82287	1	GO_bp:go_tyrosine_phosphorylation_of_stat_protein
positive_regulation_of_cardioblast_differentiation	SET	6	-0.4544	-0.0080048	0.48933	0.82345	1	GO_bp:go_positive_regulation_of_cardioblast_differentiation
lipoprotein_metabolic_process	SET	30	-0.2034	-0.0080071	0.219	0.82348	1	GO_bp:go_lipoprotein_metabolic_process
negative_regulation_of_interferon_beta_production	SET	13	-0.34982	-0.0090693	0.37637	0.82367	1	GO_bp:go_negative_regulation_of_interferon_beta_production
positive_regulation_by_host_of_viral_genome_replication	SET	6	-0.37367	-0.0065827	0.40198	0.8237	1	GO_bp:go_positive_regulation_by_host_of_viral_genome_replication
succinyl_coa_metabolic_process	SET	6	-0.49517	-0.008723	0.53253	0.82377	1	GO_bp:go_succinyl_coa_metabolic_process
peptidyl_asparagine_modification	SET	33	-0.18249	-0.007534	0.19608	0.82399	1	GO_bp:go_peptidyl_asparagine_modification
actin_cortical_patch_localization	SET	6	-0.45605	-0.008034	0.48977	0.8241	1	GO_bp:go_actin_cortical_patch_localization
purkinje_myocyte_to_ventricular_cardiac_muscle_cell_signaling	SET	6	-0.44097	-0.0077682	0.47285	0.82447	1	GO_bp:go_purkinje_myocyte_to_ventricular_cardiac_muscle_cell_signaling
organic_cyclic_compound_catabolic_process	SET	580	-0.044497	-0.0075917	0.047712	0.82449	1	GO_bp:go_organic_cyclic_compound_catabolic_process
positive_regulation_of_receptor_clustering	SET	5	-0.59602	-0.0095851	0.6389	0.82455	1	GO_bp:go_positive_regulation_of_receptor_clustering
cellular_response_to_reactive_nitrogen_species	SET	19	-0.2522	-0.0079034	0.27021	0.82467	1	GO_bp:go_cellular_response_to_reactive_nitrogen_species
arginine_transmembrane_transport	SET	6	-0.42506	-0.007488	0.4554	0.82468	1	GO_bp:go_arginine_transmembrane_transport
protein_targeting	SET	409	-0.053282	-0.0076684	0.057005	0.82502	1	GO_bp:go_protein_targeting
positive_regulation_of_t_cell_proliferation	SET	88	-0.11662	-0.0078509	0.12476	0.82504	1	GO_bp:go_positive_regulation_of_t_cell_proliferation
negative_regulation_of_circadian_rhythm	SET	12	-0.34354	-0.0085574	0.36694	0.82541	1	GO_bp:go_negative_regulation_of_circadian_rhythm
mitral_valve_development	SET	11	-0.35864	-0.0085533	0.38259	0.82571	1	GO_bp:go_mitral_valve_development
regulation_of_tubulin_deacetylation	SET	8	-0.32608	-0.0066327	0.34767	0.82585	1	GO_bp:go_regulation_of_tubulin_deacetylation
taurine_metabolic_process	SET	5	-0.58943	-0.0094791	0.6276	0.82617	1	GO_bp:go_taurine_metabolic_process
egg_activation	SET	5	-0.64357	-0.01035	0.68509	0.82623	1	GO_bp:go_egg_activation
inorganic_anion_transport	SET	157	-0.08525	-0.0076521	0.090635	0.82654	1	GO_bp:go_inorganic_anion_transport
regulation_of_receptor_internalization	SET	49	-0.15755	-0.0079228	0.16746	0.82659	1	GO_bp:go_regulation_of_receptor_internalization
vascular_wound_healing	SET	10	-0.31837	-0.0072398	0.3383	0.82666	1	GO_bp:go_vascular_wound_healing
glycosylceramide_catabolic_process	SET	6	-0.46653	-0.0082185	0.49563	0.82671	1	GO_bp:go_glycosylceramide_catabolic_process
interleukin_35_mediated_signaling_pathway	SET	11	-0.25086	-0.005983	0.26628	0.82692	1	GO_bp:go_interleukin_35_mediated_signaling_pathway
water_transport	SET	20	-0.25989	-0.0083558	0.27568	0.82709	1	GO_bp:go_water_transport
mannosylation	SET	35	-0.17454	-0.0074208	0.18514	0.82709	1	GO_bp:go_mannosylation
negative_regulation_of_bile_acid_metabolic_process	SET	4	-0.61286	-0.0088157	0.64937	0.82735	1	GO_bp:go_negative_regulation_of_bile_acid_metabolic_process
positive_regulation_of_cell_cell_adhesion	SET	242	-0.06827	-0.0075912	0.072288	0.82751	1	GO_bp:go_positive_regulation_of_cell_cell_adhesion
negative_regulation_of_interferon_gamma_secretion	SET	3	-0.69088	-0.0086067	0.73141	0.82756	1	GO_bp:go_negative_regulation_of_interferon_gamma_secretion
amyloid_beta_clearance_by_cellular_catabolic_process	SET	7	-0.34598	-0.0065831	0.36604	0.82771	1	GO_bp:go_amyloid_beta_clearance_by_cellular_catabolic_process
response_to_fructose	SET	8	-0.41008	-0.0083413	0.43337	0.82798	1	GO_bp:go_response_to_fructose
mitotic_metaphase_plate_congression	SET	44	-0.14672	-0.0069924	0.15502	0.82804	1	GO_bp:go_mitotic_metaphase_plate_congression
negative_regulation_of_t_helper_1_type_immune_response	SET	7	-0.42346	-0.0080573	0.44736	0.82806	1	GO_bp:go_negative_regulation_of_t_helper_1_type_immune_response
t_helper_1_cell_differentiation	SET	18	-0.21936	-0.006691	0.23171	0.82809	1	GO_bp:go_t_helper_1_cell_differentiation
positive_regulation_of_cgmp_mediated_signaling	SET	8	-0.34328	-0.0069825	0.36256	0.82813	1	GO_bp:go_positive_regulation_of_cgmp_mediated_signaling
retrograde_trans_synaptic_signaling	SET	10	-0.37611	-0.0085529	0.39721	0.82814	1	GO_bp:go_retrograde_trans_synaptic_signaling
positive_regulation_of_guanylate_cyclase_activity	SET	10	-0.29808	-0.0067783	0.31468	0.82824	1	GO_bp:go_positive_regulation_of_guanylate_cyclase_activity
regulation_of_calcium_ion_transmembrane_transport	SET	138	-0.092904	-0.0078221	0.098066	0.82826	1	GO_bp:go_regulation_of_calcium_ion_transmembrane_transport
granulocyte_macrophage_colony_stimulating_factor_production	SET	17	-0.28302	-0.00839	0.29861	0.82838	1	GO_bp:go_granulocyte_macrophage_colony_stimulating_factor_production
renal_system_process_involved_in_regulation_of_systemic_arterial_blood_pressure	SET	22	-0.23972	-0.0080831	0.25283	0.82846	1	GO_bp:go_renal_system_process_involved_in_regulation_of_systemic_arterial_blood_pressure
cell_cell_adhesion_involved_in_gastrulation	SET	11	-0.33516	-0.0079934	0.35326	0.82862	1	GO_bp:go_cell_cell_adhesion_involved_in_gastrulation
cell_differentiation_involved_in_phenotypic_switching	SET	3	-0.83941	-0.010457	0.88424	0.82876	1	GO_bp:go_cell_differentiation_involved_in_phenotypic_switching
modulation_by_host_of_viral_genome_replication	SET	13	-0.27735	-0.0071905	0.29194	0.82894	1	GO_bp:go_modulation_by_host_of_viral_genome_replication
positive_regulation_of_cholesterol_storage	SET	7	-0.39073	-0.0074346	0.41127	0.82895	1	GO_bp:go_positive_regulation_of_cholesterol_storage
mitochondrial_proton_transporting_atp_synthase_complex_assembly	SET	5	-0.53197	-0.0085551	0.5598	0.82901	1	GO_bp:go_mitochondrial_proton_transporting_atp_synthase_complex_assembly
regulation_of_presynapse_organization	SET	26	-0.22185	-0.0081313	0.23345	0.82902	1	GO_bp:go_regulation_of_presynapse_organization
peristalsis	SET	10	-0.40635	-0.0092405	0.42728	0.8292	1	GO_bp:go_peristalsis
cellular_response_to_hyperoxia	SET	6	-0.42548	-0.0074955	0.44722	0.82929	1	GO_bp:go_cellular_response_to_hyperoxia
lymphocyte_differentiation	SET	335	-0.060628	-0.0079124	0.063625	0.82967	1	GO_bp:go_lymphocyte_differentiation
response_to_ether	SET	12	-0.33428	-0.0083266	0.35074	0.82972	1	GO_bp:go_response_to_ether
chemokine_c_c_motif_ligand_5_production	SET	9	-0.39231	-0.0084636	0.41156	0.82975	1	GO_bp:go_chemokine_c_c_motif_ligand_5_production
plasminogen_activation	SET	22	-0.22573	-0.0076113	0.23632	0.83025	1	GO_bp:go_plasminogen_activation
atrial_cardiac_muscle_cell_membrane_repolarization	SET	8	-0.38656	-0.0078629	0.40459	0.83031	1	GO_bp:go_atrial_cardiac_muscle_cell_membrane_repolarization
protein_chromophore_linkage	SET	10	-0.42313	-0.0096221	0.44159	0.83101	1	GO_bp:go_protein_chromophore_linkage
negative_regulation_of_activated_t_cell_proliferation	SET	10	-0.43334	-0.0098543	0.45146	0.83143	1	GO_bp:go_negative_regulation_of_activated_t_cell_proliferation
negative_regulation_of_protein_k63_linked_ubiquitination	SET	6	-0.44637	-0.0078634	0.46491	0.83149	1	GO_bp:go_negative_regulation_of_protein_k63_linked_ubiquitination
genitalia_morphogenesis	SET	13	-0.37796	-0.0097988	0.39363	0.83151	1	GO_bp:go_genitalia_morphogenesis
ribosomal_small_subunit_export_from_nucleus	SET	7	-0.38483	-0.0073223	0.40058	0.83164	1	GO_bp:go_ribosomal_small_subunit_export_from_nucleus
maternal_process_involved_in_parturition	SET	7	-0.3715	-0.0070685	0.3865	0.83176	1	GO_bp:go_maternal_process_involved_in_parturition
cranial_nerve_formation	SET	8	-0.42645	-0.0086742	0.44328	0.83197	1	GO_bp:go_cranial_nerve_formation
response_to_camptothecin	SET	5	-0.45603	-0.0073338	0.47346	0.83226	1	GO_bp:go_response_to_camptothecin
negative_regulation_of_intracellular_estrogen_receptor_signaling_pathway	SET	13	-0.30744	-0.0079707	0.31909	0.83235	1	GO_bp:go_negative_regulation_of_intracellular_estrogen_receptor_signaling_pathway
purine_containing_compound_metabolic_process	SET	159	-0.08909	-0.0080471	0.092446	0.83239	1	GO_bp:go_purine_containing_compound_metabolic_process
monocyte_chemotaxis	SET	61	-0.16157	-0.0090622	0.16752	0.83259	1	GO_bp:go_monocyte_chemotaxis
rrna_containing_ribonucleoprotein_complex_export_from_nucleus	SET	16	-0.2173	-0.0062494	0.22521	0.83268	1	GO_bp:go_rrna_containing_ribonucleoprotein_complex_export_from_nucleus
negative_regulation_of_amyloid_beta_clearance	SET	5	-0.54009	-0.0086857	0.5597	0.83271	1	GO_bp:go_negative_regulation_of_amyloid_beta_clearance
protein_geranylgeranylation	SET	6	-0.32411	-0.0057096	0.3354	0.83306	1	GO_bp:go_protein_geranylgeranylation
mating	SET	40	-0.18245	-0.0082917	0.18878	0.83309	1	GO_bp:go_mating
response_to_fluoride	SET	5	-0.44766	-0.0071991	0.463	0.83319	1	GO_bp:go_response_to_fluoride
basic_amino_acid_transport	SET	14	-0.33116	-0.0089095	0.3425	0.8332	1	GO_bp:go_basic_amino_acid_transport
mitochondrial_acetyl_coa_biosynthetic_process_from_pyruvate	SET	5	-0.40186	-0.0064627	0.4156	0.83321	1	GO_bp:go_mitochondrial_acetyl_coa_biosynthetic_process_from_pyruvate
regulation_of_t_cell_activation_via_t_cell_receptor_contact_with_antigen_bound_to_mhc_molecule_on_antigen_presenting_cell	SET	5	-0.78713	-0.012658	0.81396	0.83323	1	GO_bp:go_regulation_of_t_cell_activation_via_t_cell_receptor_contact_with_antigen_bound_to_mhc_molecule_on_antigen_presenting_cell
negative_regulation_of_defense_response	SET	189	-0.083625	-0.0082289	0.086452	0.8333	1	GO_bp:go_negative_regulation_of_defense_response
intraspecies_interaction_between_organisms	SET	48	-0.16217	-0.0080718	0.16751	0.8335	1	GO_bp:go_intraspecies_interaction_between_organisms
regulation_of_double_strand_break_repair_via_homologous_recombination	SET	38	-0.1975	-0.0087485	0.20397	0.83353	1	GO_bp:go_regulation_of_double_strand_break_repair_via_homologous_recombination
positive_regulation_of_mast_cell_activation	SET	17	-0.25282	-0.0074946	0.25941	0.83511	1	GO_bp:go_positive_regulation_of_mast_cell_activation
modified_amino_acid_transport	SET	22	-0.23543	-0.0079384	0.24153	0.83515	1	GO_bp:go_modified_amino_acid_transport
positive_regulation_of_hormone_secretion	SET	126	-0.10628	-0.0085534	0.10887	0.83553	1	GO_bp:go_positive_regulation_of_hormone_secretion
regulation_of_anion_channel_activity	SET	9	-0.4622	-0.0099714	0.47325	0.83562	1	GO_bp:go_regulation_of_anion_channel_activity
positive_regulation_of_adaptive_immune_response	SET	99	-0.11195	-0.0079913	0.1146	0.83567	1	GO_bp:go_positive_regulation_of_adaptive_immune_response
negative_regulation_of_macrophage_differentiation	SET	7	-0.43133	-0.008207	0.4414	0.83575	1	GO_bp:go_negative_regulation_of_macrophage_differentiation
bile_acid_metabolic_process	SET	44	-0.19121	-0.0091128	0.19548	0.83599	1	GO_bp:go_bile_acid_metabolic_process
b_cell_mediated_immunity	SET	110	-0.1019	-0.0076652	0.10414	0.83606	1	GO_bp:go_b_cell_mediated_immunity
granulocyte_migration	SET	129	-0.11137	-0.0090681	0.11359	0.83656	1	GO_bp:go_granulocyte_migration
indole_containing_compound_catabolic_process	SET	10	-0.39944	-0.0090832	0.40726	0.83665	1	GO_bp:go_indole_containing_compound_catabolic_process
regulation_of_leukocyte_differentiation	SET	258	-0.073356	-0.0084185	0.074782	0.83668	1	GO_bp:go_regulation_of_leukocyte_differentiation
small_molecule_catabolic_process	SET	385	-0.057486	-0.0080322	0.058596	0.83671	1	GO_bp:go_small_molecule_catabolic_process
activation_of_adenylate_cyclase_activity	SET	38	-0.20557	-0.0091063	0.20949	0.83677	1	GO_bp:go_activation_of_adenylate_cyclase_activity
nucleoside_triphosphate_catabolic_process	SET	12	-0.36693	-0.0091399	0.37338	0.83712	1	GO_bp:go_nucleoside_triphosphate_catabolic_process
cardiac_muscle_cell_cardiac_muscle_cell_adhesion	SET	7	-0.474	-0.0090189	0.48195	0.83731	1	GO_bp:go_cardiac_muscle_cell_cardiac_muscle_cell_adhesion
negative_regulation_of_cd4_positive_alpha_beta_t_cell_proliferation	SET	6	-0.61743	-0.010877	0.62714	0.83756	1	GO_bp:go_negative_regulation_of_cd4_positive_alpha_beta_t_cell_proliferation
calcium_ion_regulated_exocytosis	SET	147	-0.094116	-0.0081766	0.095532	0.83772	1	GO_bp:go_calcium_ion_regulated_exocytosis
negative_regulation_of_membrane_potential	SET	10	-0.33059	-0.0075177	0.33531	0.83791	1	GO_bp:go_negative_regulation_of_membrane_potential
dorsal_aorta_development	SET	9	-0.31689	-0.0068364	0.32132	0.83797	1	GO_bp:go_dorsal_aorta_development
cellular_response_to_estradiol_stimulus	SET	33	-0.22648	-0.0093504	0.2296	0.83803	1	GO_bp:go_cellular_response_to_estradiol_stimulus
fatty_acyl_coa_metabolic_process	SET	7	-0.44181	-0.0084065	0.44781	0.83808	1	GO_bp:go_fatty_acyl_coa_metabolic_process
bone_remodeling	SET	84	-0.12208	-0.0080308	0.12365	0.83825	1	GO_bp:go_bone_remodeling
maintenance_of_location_in_cell	SET	88	-0.12547	-0.0084469	0.12696	0.83848	1	GO_bp:go_maintenance_of_location_in_cell
regulation_of_transposition	SET	23	-0.21953	-0.0075684	0.22204	0.83859	1	GO_bp:go_regulation_of_transposition
negative_regulation_of_immune_effector_process	SET	114	-0.10826	-0.0082899	0.10948	0.83862	1	GO_bp:go_negative_regulation_of_immune_effector_process
neurotransmitter_reuptake	SET	22	-0.25784	-0.0086939	0.26071	0.83865	1	GO_bp:go_neurotransmitter_reuptake
positive_regulation_of_transport	SET	913	-0.038164	-0.0080963	0.038573	0.83876	1	GO_bp:go_positive_regulation_of_transport
engulfment_of_apoptotic_cell	SET	14	-0.27918	-0.0075109	0.28216	0.83877	1	GO_bp:go_engulfment_of_apoptotic_cell
regulation_of_mast_cell_activation_involved_in_immune_response	SET	28	-0.20981	-0.0079799	0.21203	0.83879	1	GO_bp:go_regulation_of_mast_cell_activation_involved_in_immune_response
regulation_of_lipoprotein_lipase_activity	SET	21	-0.26446	-0.0087125	0.26719	0.83885	1	GO_bp:go_regulation_of_lipoprotein_lipase_activity
regulation_of_relaxation_of_cardiac_muscle	SET	6	-0.5229	-0.0092115	0.5275	0.83922	1	GO_bp:go_regulation_of_relaxation_of_cardiac_muscle
aromatic_amino_acid_family_catabolic_process	SET	15	-0.29284	-0.0081548	0.29537	0.83925	1	GO_bp:go_aromatic_amino_acid_family_catabolic_process
anion_transmembrane_transport	SET	249	-0.071754	-0.0080916	0.072323	0.83942	1	GO_bp:go_anion_transmembrane_transport
regulation_of_acute_inflammatory_response	SET	43	-0.17335	-0.0081675	0.17473	0.83942	1	GO_bp:go_regulation_of_acute_inflammatory_response
establishment_of_protein_localization_to_endoplasmic_reticulum	SET	108	-0.1139	-0.0084903	0.11467	0.83971	1	GO_bp:go_establishment_of_protein_localization_to_endoplasmic_reticulum
uterine_smooth_muscle_contraction	SET	11	-0.33141	-0.007904	0.33351	0.83981	1	GO_bp:go_uterine_smooth_muscle_contraction
establishment_of_lymphocyte_polarity	SET	11	-0.32046	-0.0076427	0.32241	0.83987	1	GO_bp:go_establishment_of_lymphocyte_polarity
regulation_of_membrane_repolarization_during_ventricular_cardiac_muscle_cell_action_potential	SET	4	-0.71466	-0.01028	0.71866	0.83999	1	GO_bp:go_regulation_of_membrane_repolarization_during_ventricular_cardiac_muscle_cell_action_potential
regulation_of_membrane_repolarization_during_cardiac_muscle_cell_action_potential	SET	4	-0.71466	-0.01028	0.71866	0.83999	1	GO_bp:go_regulation_of_membrane_repolarization_during_cardiac_muscle_cell_action_potential
mammary_gland_alveolus_development	SET	18	-0.31828	-0.0097083	0.32001	0.84003	1	GO_bp:go_mammary_gland_alveolus_development
positive_regulation_of_insulin_secretion_involved_in_cellular_response_to_glucose_stimulus	SET	32	-0.21149	-0.0085981	0.21257	0.8401	1	GO_bp:go_positive_regulation_of_insulin_secretion_involved_in_cellular_response_to_glucose_stimulus
growth_involved_in_heart_morphogenesis	SET	4	-0.60631	-0.0087214	0.60923	0.84018	1	GO_bp:go_growth_involved_in_heart_morphogenesis
intracellular_sterol_transport	SET	22	-0.2424	-0.0081735	0.24341	0.84033	1	GO_bp:go_intracellular_sterol_transport
calcium_dependent_cell_cell_adhesion_via_plasma_membrane_cell_adhesion_molecules	SET	47	-0.18433	-0.0090789	0.18506	0.84039	1	GO_bp:go_calcium_dependent_cell_cell_adhesion_via_plasma_membrane_cell_adhesion_molecules
determination_of_liver_left_right_asymmetry	SET	5	-0.38388	-0.0061736	0.38523	0.84049	1	GO_bp:go_determination_of_liver_left_right_asymmetry
lipid_digestion	SET	17	-0.30502	-0.0090422	0.30483	0.84149	1	GO_bp:go_lipid_digestion
sexual_reproduction	SET	764	-0.04076	-0.007942	0.040721	0.84157	1	GO_bp:go_sexual_reproduction
regulation_of_actin_filament_based_movement	SET	40	-0.17763	-0.0080724	0.17737	0.84169	1	GO_bp:go_regulation_of_actin_filament_based_movement
regulation_of_t_helper_17_type_immune_response	SET	18	-0.26415	-0.0080572	0.26349	0.84194	1	GO_bp:go_regulation_of_t_helper_17_type_immune_response
mitotic_spindle_midzone_assembly	SET	6	-0.55035	-0.0096951	0.54895	0.84195	1	GO_bp:go_mitotic_spindle_midzone_assembly
mitochondrial_calcium_ion_transmembrane_transport	SET	25	-0.28042	-0.010079	0.27959	0.84206	1	GO_bp:go_mitochondrial_calcium_ion_transmembrane_transport
regulation_of_alpha_beta_t_cell_activation	SET	88	-0.12364	-0.0083234	0.12318	0.84223	1	GO_bp:go_regulation_of_alpha_beta_t_cell_activation
cardiac_cell_fate_commitment	SET	12	-0.33462	-0.0083351	0.33321	0.84236	1	GO_bp:go_cardiac_cell_fate_commitment
type_i_interferon_biosynthetic_process	SET	10	-0.38109	-0.0086661	0.37892	0.84272	1	GO_bp:go_type_i_interferon_biosynthetic_process
cardioblast_differentiation	SET	19	-0.27756	-0.0086981	0.27592	0.84277	1	GO_bp:go_cardioblast_differentiation
embryonic_skeletal_joint_morphogenesis	SET	11	-0.37884	-0.009035	0.37624	0.843	1	GO_bp:go_embryonic_skeletal_joint_morphogenesis
regulation_of_skeletal_muscle_fiber_development	SET	11	-0.41053	-0.009791	0.40765	0.84304	1	GO_bp:go_regulation_of_skeletal_muscle_fiber_development
negative_regulation_of_myeloid_leukocyte_differentiation	SET	47	-0.18776	-0.0092477	0.18581	0.84386	1	GO_bp:go_negative_regulation_of_myeloid_leukocyte_differentiation
microglia_differentiation	SET	5	-0.47603	-0.0076554	0.47099	0.84391	1	GO_bp:go_microglia_differentiation
regulation_of_immune_system_process	SET	1447	-0.0316	-0.0083163	0.031236	0.84414	1	GO_bp:go_regulation_of_immune_system_process
interferon_gamma_secretion	SET	18	-0.29935	-0.0091311	0.29587	0.84417	1	GO_bp:go_interferon_gamma_secretion
branched_chain_amino_acid_catabolic_process	SET	18	-0.28525	-0.008701	0.28186	0.84423	1	GO_bp:go_branched_chain_amino_acid_catabolic_process
regulation_of_anion_transmembrane_transport	SET	26	-0.21888	-0.0080225	0.21627	0.84424	1	GO_bp:go_regulation_of_anion_transmembrane_transport
autophagic_cell_death	SET	8	-0.37189	-0.0075645	0.36685	0.84464	1	GO_bp:go_autophagic_cell_death
srp_dependent_cotranslational_protein_targeting_to_membrane_signal_sequence_recognition	SET	2	-1.0273	-0.01045	1.0133	0.84467	1	GO_bp:go_srp_dependent_cotranslational_protein_targeting_to_membrane_signal_sequence_recognition
negative_regulation_of_nlrp3_inflammasome_complex_assembly	SET	4	-0.97526	-0.014028	0.96168	0.84473	1	GO_bp:go_negative_regulation_of_nlrp3_inflammasome_complex_assembly
dna_unwinding_involved_in_dna_replication	SET	10	-0.39841	-0.0090598	0.39245	0.84498	1	GO_bp:go_dna_unwinding_involved_in_dna_replication
positive_regulation_of_torc1_signaling	SET	9	-0.31974	-0.006898	0.31495	0.84499	1	GO_bp:go_positive_regulation_of_torc1_signaling
fatty_acid_alpha_oxidation	SET	8	-0.38509	-0.007833	0.37919	0.84507	1	GO_bp:go_fatty_acid_alpha_oxidation
mast_cell_mediated_immunity	SET	44	-0.16472	-0.0078501	0.16195	0.84544	1	GO_bp:go_mast_cell_mediated_immunity
cellular_response_to_virus	SET	47	-0.18071	-0.0089006	0.17756	0.84559	1	GO_bp:go_cellular_response_to_virus
synaptic_vesicle_exocytosis	SET	115	-0.11216	-0.0086255	0.11009	0.84584	1	GO_bp:go_synaptic_vesicle_exocytosis
positive_regulation_of_meiosis_i	SET	5	-0.51036	-0.0082075	0.50063	0.846	1	GO_bp:go_positive_regulation_of_meiosis_i
small_molecule_biosynthetic_process	SET	630	-0.04633	-0.0082271	0.045368	0.84641	1	GO_bp:go_small_molecule_biosynthetic_process
nucleoside_phosphate_metabolic_process	SET	208	-0.085091	-0.0087796	0.083202	0.84677	1	GO_bp:go_nucleoside_phosphate_metabolic_process
trans_synaptic_signaling_by_lipid	SET	8	-0.43691	-0.008887	0.42694	0.84692	1	GO_bp:go_trans_synaptic_signaling_by_lipid
regulation_of_vasoconstriction	SET	54	-0.17057	-0.0090032	0.16636	0.84739	1	GO_bp:go_regulation_of_vasoconstriction
cardiac_muscle_tissue_development	SET	203	-0.081282	-0.0082862	0.079174	0.84769	1	GO_bp:go_cardiac_muscle_tissue_development
homocysteine_metabolic_process	SET	12	-0.31703	-0.0078971	0.30853	0.84791	1	GO_bp:go_homocysteine_metabolic_process
response_to_fatty_acid	SET	81	-0.11896	-0.0076847	0.11575	0.84794	1	GO_bp:go_response_to_fatty_acid
rrna_transport	SET	6	-0.35302	-0.006219	0.34323	0.84814	1	GO_bp:go_rrna_transport
cellular_response_to_fructose_stimulus	SET	5	-0.50298	-0.0080889	0.48886	0.84823	1	GO_bp:go_cellular_response_to_fructose_stimulus
monocarboxylic_acid_transport	SET	154	-0.097541	-0.0086719	0.094748	0.84836	1	GO_bp:go_monocarboxylic_acid_transport
store_operated_calcium_entry	SET	18	-0.24667	-0.0075242	0.23927	0.84871	1	GO_bp:go_store_operated_calcium_entry
ribonucleotide_catabolic_process	SET	27	-0.2347	-0.0087659	0.22748	0.84889	1	GO_bp:go_ribonucleotide_catabolic_process
sperm_egg_recognition	SET	53	-0.16183	-0.0084626	0.15672	0.84909	1	GO_bp:go_sperm_egg_recognition
regulation_of_regulated_secretory_pathway	SET	150	-0.099108	-0.008697	0.095955	0.84916	1	GO_bp:go_regulation_of_regulated_secretory_pathway
global_genome_nucleotide_excision_repair	SET	24	-0.23335	-0.0082176	0.2259	0.84918	1	GO_bp:go_global_genome_nucleotide_excision_repair
ionotropic_glutamate_receptor_signaling_pathway	SET	25	-0.24873	-0.0089396	0.24074	0.84923	1	GO_bp:go_ionotropic_glutamate_receptor_signaling_pathway
positive_regulation_of_erythrocyte_differentiation	SET	28	-0.22307	-0.0084843	0.21588	0.84926	1	GO_bp:go_positive_regulation_of_erythrocyte_differentiation
regulation_of_organic_acid_transport	SET	54	-0.16091	-0.0084935	0.15566	0.84937	1	GO_bp:go_regulation_of_organic_acid_transport
regulation_of_mast_cell_activation	SET	37	-0.19239	-0.0084094	0.18596	0.84956	1	GO_bp:go_regulation_of_mast_cell_activation
regulation_of_thyroid_hormone_generation	SET	5	-0.54654	-0.0087894	0.52804	0.84966	1	GO_bp:go_regulation_of_thyroid_hormone_generation
type_b_pancreatic_cell_apoptotic_process	SET	10	-0.45583	-0.010366	0.4399	0.84994	1	GO_bp:go_type_b_pancreatic_cell_apoptotic_process
regulation_of_calcium_ion_transport_into_cytosol	SET	96	-0.12562	-0.0088311	0.12099	0.85042	1	GO_bp:go_regulation_of_calcium_ion_transport_into_cytosol
positive_regulation_of_t_cell_receptor_signaling_pathway	SET	13	-0.31109	-0.0080653	0.29916	0.8508	1	GO_bp:go_positive_regulation_of_t_cell_receptor_signaling_pathway
response_to_progesterone	SET	46	-0.1769	-0.0086198	0.17009	0.85083	1	GO_bp:go_response_to_progesterone
t_helper_17_cell_lineage_commitment	SET	12	-0.37316	-0.0092952	0.35844	0.85107	1	GO_bp:go_t_helper_17_cell_lineage_commitment
postsynaptic_signal_transduction	SET	9	-0.32694	-0.0070533	0.31401	0.85109	1	GO_bp:go_postsynaptic_signal_transduction
negative_regulation_of_cell_killing	SET	21	-0.26862	-0.0088496	0.25795	0.85114	1	GO_bp:go_negative_regulation_of_cell_killing
norepinephrine_biosynthetic_process	SET	6	-0.58548	-0.010314	0.56143	0.85148	1	GO_bp:go_norepinephrine_biosynthetic_process
protein_k63_linked_deubiquitination	SET	30	-0.23095	-0.0090918	0.22054	0.85249	1	GO_bp:go_protein_k63_linked_deubiquitination
regulation_of_leukocyte_degranulation	SET	41	-0.18954	-0.0087203	0.18087	0.85266	1	GO_bp:go_regulation_of_leukocyte_degranulation
regulation_of_organelle_transport_along_microtubule	SET	8	-0.45248	-0.0092037	0.43155	0.85279	1	GO_bp:go_regulation_of_organelle_transport_along_microtubule
cardiac_muscle_fiber_development	SET	18	-0.28225	-0.0086093	0.26918	0.8528	1	GO_bp:go_cardiac_muscle_fiber_development
relaxation_of_smooth_muscle	SET	9	-0.42987	-0.009274	0.4099	0.85284	1	GO_bp:go_relaxation_of_smooth_muscle
positive_regulation_of_natural_killer_cell_mediated_immunity	SET	33	-0.19851	-0.0081955	0.18927	0.85287	1	GO_bp:go_positive_regulation_of_natural_killer_cell_mediated_immunity
presynaptic_membrane_assembly	SET	6	-0.43114	-0.007595	0.411	0.8529	1	GO_bp:go_presynaptic_membrane_assembly
response_to_interleukin_6	SET	37	-0.18273	-0.0079872	0.17413	0.85299	1	GO_bp:go_response_to_interleukin_6
regulation_of_nucleotide_biosynthetic_process	SET	32	-0.19498	-0.007927	0.18579	0.853	1	GO_bp:go_regulation_of_nucleotide_biosynthetic_process
protein_c_linked_glycosylation	SET	5	-0.50265	-0.0080836	0.47869	0.85315	1	GO_bp:go_protein_c_linked_glycosylation
protein_localization_to_nucleoplasm	SET	11	-0.32076	-0.0076499	0.30511	0.85343	1	GO_bp:go_protein_localization_to_nucleoplasm
nucleoside_transport	SET	8	-0.4446	-0.0090433	0.42286	0.85346	1	GO_bp:go_nucleoside_transport
sensory_perception_of_bitter_taste	SET	44	-0.19375	-0.009234	0.18416	0.85361	1	GO_bp:go_sensory_perception_of_bitter_taste
uronic_acid_metabolic_process	SET	20	-0.4436	-0.014262	0.4216	0.85363	1	GO_bp:go_uronic_acid_metabolic_process
regulation_of_membrane_depolarization	SET	41	-0.18533	-0.0085268	0.17609	0.8537	1	GO_bp:go_regulation_of_membrane_depolarization
negative_regulation_of_triglyceride_biosynthetic_process	SET	2	-0.98295	-0.0099984	0.93364	0.85378	1	GO_bp:go_negative_regulation_of_triglyceride_biosynthetic_process
myofibroblast_differentiation	SET	4	-0.59338	-0.0085355	0.5636	0.85379	1	GO_bp:go_myofibroblast_differentiation
regulation_of_myofibroblast_differentiation	SET	4	-0.59338	-0.0085355	0.5636	0.85379	1	GO_bp:go_regulation_of_myofibroblast_differentiation
cardiac_conduction_system_development	SET	12	-0.32752	-0.0081583	0.31028	0.8544	1	GO_bp:go_cardiac_conduction_system_development
cytolysis	SET	40	-0.18272	-0.0083039	0.17301	0.85454	1	GO_bp:go_cytolysis
cellular_amino_acid_metabolic_process	SET	281	-0.070748	-0.0084683	0.066969	0.85461	1	GO_bp:go_cellular_amino_acid_metabolic_process
cerebellar_granular_layer_formation	SET	6	-0.55822	-0.0098337	0.52824	0.85468	1	GO_bp:go_cerebellar_granular_layer_formation
regulation_of_cholesterol_metabolic_process	SET	14	-0.29051	-0.0078158	0.27471	0.85485	1	GO_bp:go_regulation_of_cholesterol_metabolic_process
response_to_dietary_excess	SET	23	-0.26733	-0.0092165	0.25249	0.85514	1	GO_bp:go_response_to_dietary_excess
regulation_of_potassium_ion_transport	SET	91	-0.12624	-0.0086416	0.1192	0.85521	1	GO_bp:go_regulation_of_potassium_ion_transport
urea_transport	SET	7	-0.46925	-0.0089286	0.44289	0.85531	1	GO_bp:go_urea_transport
pancreatic_juice_secretion	SET	13	-0.39929	-0.010352	0.37686	0.85531	1	GO_bp:go_pancreatic_juice_secretion
lipid_storage	SET	67	-0.15916	-0.0093546	0.15015	0.85543	1	GO_bp:go_lipid_storage
regulation_of_nk_t_cell_proliferation	SET	5	-0.42713	-0.0068691	0.4022	0.85587	1	GO_bp:go_regulation_of_nk_t_cell_proliferation
regulation_of_macrophage_derived_foam_cell_differentiation	SET	30	-0.22356	-0.0088007	0.21042	0.85597	1	GO_bp:go_regulation_of_macrophage_derived_foam_cell_differentiation
negative_regulation_of_receptor_mediated_endocytosis	SET	21	-0.25296	-0.0083335	0.23809	0.85598	1	GO_bp:go_negative_regulation_of_receptor_mediated_endocytosis
nucleobase_containing_small_molecule_metabolic_process	SET	341	-0.06839	-0.0090035	0.064345	0.85607	1	GO_bp:go_nucleobase_containing_small_molecule_metabolic_process
positive_regulation_of_cell_killing	SET	64	-0.16063	-0.0092281	0.15113	0.85608	1	GO_bp:go_positive_regulation_of_cell_killing
negative_regulation_of_cell_junction_assembly	SET	23	-0.24728	-0.008525	0.2325	0.85622	1	GO_bp:go_negative_regulation_of_cell_junction_assembly
cellular_response_to_nitric_oxide	SET	16	-0.32311	-0.0092926	0.30364	0.85636	1	GO_bp:go_cellular_response_to_nitric_oxide
regulation_of_synaptic_vesicle_transport	SET	80	-0.14976	-0.0096146	0.14068	0.85645	1	GO_bp:go_regulation_of_synaptic_vesicle_transport
cellular_response_to_nitrosative_stress	SET	6	-0.83418	-0.014695	0.78297	0.85664	1	GO_bp:go_cellular_response_to_nitrosative_stress
regulation_of_intestinal_absorption	SET	8	-0.67486	-0.013727	0.63342	0.85665	1	GO_bp:go_regulation_of_intestinal_absorption
autophagy_involved_in_symbiotic_interaction	SET	5	-0.50796	-0.008169	0.47672	0.85667	1	GO_bp:go_autophagy_involved_in_symbiotic_interaction
negative_regulation_of_cd8_positive_alpha_beta_t_cell_activation	SET	6	-0.56934	-0.01003	0.53365	0.85698	1	GO_bp:go_negative_regulation_of_cd8_positive_alpha_beta_t_cell_activation
negative_regulation_of_transcription_by_rna_polymerase_i	SET	4	-0.47176	-0.006786	0.44183	0.85718	1	GO_bp:go_negative_regulation_of_transcription_by_rna_polymerase_i
drinking_behavior	SET	8	-0.38659	-0.0078634	0.36204	0.85718	1	GO_bp:go_drinking_behavior
exocyst_localization	SET	9	-0.49024	-0.010576	0.45839	0.85757	1	GO_bp:go_exocyst_localization
positive_regulation_of_macroautophagy	SET	64	-0.14054	-0.008074	0.13136	0.85767	1	GO_bp:go_positive_regulation_of_macroautophagy
multi_organism_cellular_process	SET	47	-0.18644	-0.0091825	0.17421	0.85772	1	GO_bp:go_multi_organism_cellular_process
cell_cell_recognition	SET	71	-0.14507	-0.0087763	0.1354	0.858	1	GO_bp:go_cell_cell_recognition
regulation_of_systemic_arterial_blood_pressure_by_renin_angiotensin	SET	23	-0.28647	-0.0098764	0.2673	0.85807	1	GO_bp:go_regulation_of_systemic_arterial_blood_pressure_by_renin_angiotensin
ventricular_cardiac_muscle_tissue_development	SET	54	-0.17612	-0.009296	0.16411	0.85839	1	GO_bp:go_ventricular_cardiac_muscle_tissue_development
molybdopterin_cofactor_biosynthetic_process	SET	7	-0.4436	-0.0084405	0.41337	0.85839	1	GO_bp:go_molybdopterin_cofactor_biosynthetic_process
negative_regulation_of_humoral_immune_response	SET	11	-0.38868	-0.0092697	0.3617	0.85871	1	GO_bp:go_negative_regulation_of_humoral_immune_response
peptide_hormone_processing	SET	31	-0.22581	-0.0090363	0.21008	0.85878	1	GO_bp:go_peptide_hormone_processing
l_arginine_transport	SET	7	-0.49498	-0.0094182	0.45993	0.85908	1	GO_bp:go_l_arginine_transport
positive_regulation_of_interleukin_4_production	SET	20	-0.28151	-0.009051	0.2615	0.85914	1	GO_bp:go_positive_regulation_of_interleukin_4_production
fructose_2_6_bisphosphate_metabolic_process	SET	4	-0.84028	-0.012087	0.77962	0.85943	1	GO_bp:go_fructose_2_6_bisphosphate_metabolic_process
ribosome_disassembly	SET	7	-0.47002	-0.0089432	0.43605	0.85946	1	GO_bp:go_ribosome_disassembly
negative_regulation_of_plasminogen_activation	SET	6	-0.44903	-0.0079102	0.41638	0.85956	1	GO_bp:go_negative_regulation_of_plasminogen_activation
organic_acid_biosynthetic_process	SET	282	-0.072633	-0.0087091	0.06734	0.85961	1	GO_bp:go_organic_acid_biosynthetic_process
neuron_neuron_synaptic_transmission	SET	7	-0.53039	-0.010092	0.49172	0.85962	1	GO_bp:go_neuron_neuron_synaptic_transmission
response_to_xenobiotic_stimulus	SET	274	-0.076576	-0.0090527	0.070946	0.85978	1	GO_bp:go_response_to_xenobiotic_stimulus
nucleobase_transport	SET	8	-0.54546	-0.011095	0.5049	0.85999	1	GO_bp:go_nucleobase_transport
dicarboxylic_acid_metabolic_process	SET	60	-0.15219	-0.0084664	0.14073	0.86024	1	GO_bp:go_dicarboxylic_acid_metabolic_process
regulation_of_flagellated_sperm_motility	SET	15	-0.30696	-0.008548	0.28377	0.86031	1	GO_bp:go_regulation_of_flagellated_sperm_motility
sphingolipid_biosynthetic_process	SET	103	-0.12712	-0.0092551	0.11724	0.86087	1	GO_bp:go_sphingolipid_biosynthetic_process
positive_regulation_of_lymphocyte_mediated_immunity	SET	100	-0.12737	-0.0091381	0.11737	0.86108	1	GO_bp:go_positive_regulation_of_lymphocyte_mediated_immunity
negative_regulation_of_cytosolic_calcium_ion_concentration	SET	11	-0.34455	-0.0082174	0.31734	0.8612	1	GO_bp:go_negative_regulation_of_cytosolic_calcium_ion_concentration
serine_family_amino_acid_metabolic_process	SET	37	-0.20641	-0.0090222	0.19007	0.86125	1	GO_bp:go_serine_family_amino_acid_metabolic_process
interferon_alpha_biosynthetic_process	SET	5	-0.84006	-0.01351	0.77307	0.8614	1	GO_bp:go_interferon_alpha_biosynthetic_process
presynaptic_dense_core_vesicle_exocytosis	SET	6	-0.5302	-0.0093402	0.48697	0.86187	1	GO_bp:go_presynaptic_dense_core_vesicle_exocytosis
proline_transmembrane_transport	SET	7	-0.54698	-0.010407	0.50228	0.86191	1	GO_bp:go_proline_transmembrane_transport
mitotic_dna_replication_checkpoint	SET	10	-0.40427	-0.0091931	0.3712	0.86193	1	GO_bp:go_mitotic_dna_replication_checkpoint
positive_regulation_of_transporter_activity	SET	100	-0.12712	-0.0091199	0.11666	0.86205	1	GO_bp:go_positive_regulation_of_transporter_activity
amino_acid_transmembrane_transport	SET	77	-0.14329	-0.009026	0.1315	0.86206	1	GO_bp:go_amino_acid_transmembrane_transport
de_novo_nad_biosynthetic_process_from_tryptophan	SET	7	-0.48605	-0.0092482	0.44606	0.86206	1	GO_bp:go_de_novo_nad_biosynthetic_process_from_tryptophan
peroxisomal_transport	SET	68	-0.14755	-0.0087362	0.13539	0.86209	1	GO_bp:go_peroxisomal_transport
positive_regulation_of_mitochondrial_depolarization	SET	10	-0.37961	-0.0086325	0.34831	0.8621	1	GO_bp:go_positive_regulation_of_mitochondrial_depolarization
av_node_cell_to_bundle_of_his_cell_communication	SET	11	-0.37636	-0.008976	0.3452	0.86219	1	GO_bp:go_av_node_cell_to_bundle_of_his_cell_communication
negative_regulation_of_toll_like_receptor_signaling_pathway	SET	38	-0.19036	-0.0084323	0.17458	0.86222	1	GO_bp:go_negative_regulation_of_toll_like_receptor_signaling_pathway
malate_metabolic_process	SET	8	-0.50288	-0.010229	0.46112	0.86226	1	GO_bp:go_malate_metabolic_process
regulation_of_muscle_system_process	SET	224	-0.086003	-0.0092048	0.078848	0.8623	1	GO_bp:go_regulation_of_muscle_system_process
mast_cell_activation	SET	54	-0.16703	-0.0088162	0.15308	0.86238	1	GO_bp:go_mast_cell_activation
positive_regulation_of_protein_kinase_a_signaling	SET	10	-0.36307	-0.0082563	0.3326	0.86249	1	GO_bp:go_positive_regulation_of_protein_kinase_a_signaling
natural_killer_cell_cytokine_production	SET	8	-0.42242	-0.0085922	0.38639	0.86285	1	GO_bp:go_natural_killer_cell_cytokine_production
regulation_of_lipid_storage	SET	46	-0.19879	-0.0096866	0.18181	0.86289	1	GO_bp:go_regulation_of_lipid_storage
positive_regulation_of_interferon_gamma_production	SET	62	-0.16433	-0.0092921	0.15015	0.8631	1	GO_bp:go_positive_regulation_of_interferon_gamma_production
negative_regulation_of_interleukin_1_mediated_signaling_pathway	SET	5	-0.43578	-0.0070081	0.39811	0.86315	1	GO_bp:go_negative_regulation_of_interleukin_1_mediated_signaling_pathway
cellular_respiration	SET	172	-0.097839	-0.0091884	0.08936	0.86321	1	GO_bp:go_cellular_respiration
positive_regulation_of_vascular_smooth_muscle_cell_proliferation	SET	33	-0.1938	-0.0080012	0.17689	0.86337	1	GO_bp:go_positive_regulation_of_vascular_smooth_muscle_cell_proliferation
positive_regulation_of_systemic_arterial_blood_pressure	SET	13	-0.3695	-0.0095796	0.33692	0.86361	1	GO_bp:go_positive_regulation_of_systemic_arterial_blood_pressure
tubulin_deacetylation	SET	9	-0.37584	-0.0081084	0.34265	0.86365	1	GO_bp:go_tubulin_deacetylation
phagocytosis	SET	248	-0.077984	-0.0087768	0.07105	0.8638	1	GO_bp:go_phagocytosis
histamine_production_involved_in_inflammatory_response	SET	5	-0.6175	-0.0099305	0.56198	0.86406	1	GO_bp:go_histamine_production_involved_in_inflammatory_response
leukotriene_d4_biosynthetic_process	SET	7	-0.54089	-0.010292	0.49132	0.86452	1	GO_bp:go_leukotriene_d4_biosynthetic_process
positive_regulation_of_penile_erection	SET	5	-0.48019	-0.0077223	0.43616	0.86453	1	GO_bp:go_positive_regulation_of_penile_erection
regulation_of_cyclase_activity	SET	45	-0.17411	-0.0083915	0.15801	0.86475	1	GO_bp:go_regulation_of_cyclase_activity
sulfur_amino_acid_metabolic_process	SET	17	-0.29347	-0.0086996	0.26613	0.86492	1	GO_bp:go_sulfur_amino_acid_metabolic_process
copulation	SET	20	-0.29339	-0.0094328	0.26574	0.8652	1	GO_bp:go_copulation
leukocyte_proliferation	SET	279	-0.078808	-0.0093999	0.071314	0.86543	1	GO_bp:go_leukocyte_proliferation
vascular_associated_smooth_muscle_cell_apoptotic_process	SET	9	-0.44308	-0.009559	0.40086	0.86549	1	GO_bp:go_vascular_associated_smooth_muscle_cell_apoptotic_process
intrinsic_apoptotic_signaling_pathway_in_response_to_osmotic_stress	SET	8	-0.5746	-0.011688	0.51966	0.86557	1	GO_bp:go_intrinsic_apoptotic_signaling_pathway_in_response_to_osmotic_stress
snare_complex_assembly	SET	17	-0.30393	-0.0090096	0.27475	0.86567	1	GO_bp:go_snare_complex_assembly
protein_import_into_peroxisome_membrane	SET	6	-0.50312	-0.0088631	0.45456	0.86581	1	GO_bp:go_protein_import_into_peroxisome_membrane
positive_regulation_of_muscle_cell_apoptotic_process	SET	26	-0.24954	-0.0091463	0.22469	0.86662	1	GO_bp:go_positive_regulation_of_muscle_cell_apoptotic_process
integrin_mediated_signaling_pathway	SET	96	-0.122	-0.008577	0.10974	0.86687	1	GO_bp:go_integrin_mediated_signaling_pathway
positive_regulation_of_glutamate_secretion	SET	10	-0.42904	-0.0097564	0.38519	0.86732	1	GO_bp:go_positive_regulation_of_glutamate_secretion
positive_regulation_of_cytokinesis	SET	36	-0.20092	-0.0086633	0.18038	0.86733	1	GO_bp:go_positive_regulation_of_cytokinesis
rhythmic_process	SET	270	-0.076629	-0.0089934	0.068788	0.86735	1	GO_bp:go_rhythmic_process
tolerance_induction_dependent_upon_immune_response	SET	4	-0.78005	-0.011221	0.70024	0.86735	1	GO_bp:go_tolerance_induction_dependent_upon_immune_response
de_novo_nad_biosynthetic_process	SET	10	-0.43809	-0.0099622	0.39309	0.86745	1	GO_bp:go_de_novo_nad_biosynthetic_process
positive_regulation_of_mhc_class_ii_biosynthetic_process	SET	7	-0.53562	-0.010191	0.47996	0.86777	1	GO_bp:go_positive_regulation_of_mhc_class_ii_biosynthetic_process
regulation_of_atrial_cardiac_muscle_cell_membrane_depolarization	SET	7	-0.49615	-0.0094403	0.4444	0.86787	1	GO_bp:go_regulation_of_atrial_cardiac_muscle_cell_membrane_depolarization
positive_regulation_of_tor_signaling	SET	35	-0.20376	-0.0086628	0.18233	0.86811	1	GO_bp:go_positive_regulation_of_tor_signaling
granzyme_mediated_apoptotic_signaling_pathway	SET	6	-0.50386	-0.0088761	0.45056	0.86827	1	GO_bp:go_granzyme_mediated_apoptotic_signaling_pathway
positive_regulation_of_transcription_from_rna_polymerase_ii_promoter_in_response_to_heat_stress	SET	4	-0.72416	-0.010417	0.6472	0.8684	1	GO_bp:go_positive_regulation_of_transcription_from_rna_polymerase_ii_promoter_in_response_to_heat_stress
regulation_of_cation_channel_activity	SET	157	-0.10303	-0.0092481	0.092058	0.86846	1	GO_bp:go_regulation_of_cation_channel_activity
mitochondrial_depolarization	SET	22	-0.27102	-0.0091386	0.24202	0.8686	1	GO_bp:go_mitochondrial_depolarization
l_methionine_salvage_from_methylthioadenosine	SET	5	-0.66023	-0.010618	0.58912	0.86879	1	GO_bp:go_l_methionine_salvage_from_methylthioadenosine
positive_regulation_of_striated_muscle_contraction	SET	13	-0.34694	-0.0089948	0.30949	0.86885	1	GO_bp:go_positive_regulation_of_striated_muscle_contraction
regulation_of_dopamine_uptake_involved_in_synaptic_transmission	SET	8	-0.5062	-0.010296	0.4512	0.86904	1	GO_bp:go_regulation_of_dopamine_uptake_involved_in_synaptic_transmission
t_cell_differentiation_involved_in_immune_response	SET	63	-0.15154	-0.0086377	0.13506	0.86907	1	GO_bp:go_t_cell_differentiation_involved_in_immune_response
fatty_acid_transport	SET	94	-0.13357	-0.009292	0.11892	0.86931	1	GO_bp:go_fatty_acid_transport
negative_regulation_of_bone_remodeling	SET	14	-0.34276	-0.0092216	0.30484	0.86957	1	GO_bp:go_negative_regulation_of_bone_remodeling
positive_regulation_of_alpha_beta_t_cell_proliferation	SET	19	-0.29826	-0.0093469	0.26508	0.86974	1	GO_bp:go_positive_regulation_of_alpha_beta_t_cell_proliferation
positive_regulation_of_mitotic_sister_chromatid_separation	SET	9	-0.43194	-0.0093186	0.38312	0.87021	1	GO_bp:go_positive_regulation_of_mitotic_sister_chromatid_separation
t_helper_2_cell_cytokine_production	SET	13	-0.34635	-0.0089795	0.30719	0.87022	1	GO_bp:go_t_helper_2_cell_cytokine_production
fear_response	SET	38	-0.23372	-0.010353	0.20725	0.87027	1	GO_bp:go_fear_response
purine_nucleoside_diphosphate_biosynthetic_process	SET	6	-0.45543	-0.008023	0.40385	0.87027	1	GO_bp:go_purine_nucleoside_diphosphate_biosynthetic_process
positive_regulation_of_adenylate_cyclase_activity	SET	9	-0.41108	-0.0088687	0.36449	0.87029	1	GO_bp:go_positive_regulation_of_adenylate_cyclase_activity
response_to_ph	SET	36	-0.20165	-0.0086947	0.17866	0.87048	1	GO_bp:go_response_to_ph
positive_regulation_of_oligodendrocyte_differentiation	SET	17	-0.33667	-0.0099803	0.29819	0.87055	1	GO_bp:go_positive_regulation_of_oligodendrocyte_differentiation
nucleotide_excision_repair_dna_duplex_unwinding	SET	20	-0.28047	-0.0090174	0.24841	0.87056	1	GO_bp:go_nucleotide_excision_repair_dna_duplex_unwinding
myelin_assembly	SET	19	-0.28622	-0.0089694	0.25328	0.87077	1	GO_bp:go_myelin_assembly
positive_regulation_of_high_voltage_gated_calcium_channel_activity	SET	5	-0.74995	-0.012061	0.66359	0.87078	1	GO_bp:go_positive_regulation_of_high_voltage_gated_calcium_channel_activity
adenohypophysis_development	SET	14	-0.3531	-0.0094996	0.31236	0.87084	1	GO_bp:go_adenohypophysis_development
cell_communication_by_electrical_coupling_involved_in_cardiac_conduction	SET	24	-0.27917	-0.0098315	0.24688	0.87092	1	GO_bp:go_cell_communication_by_electrical_coupling_involved_in_cardiac_conduction
negative_regulation_of_receptor_signaling_pathway_via_stat	SET	20	-0.28743	-0.0092413	0.25394	0.87115	1	GO_bp:go_negative_regulation_of_receptor_signaling_pathway_via_stat
cellular_divalent_inorganic_anion_homeostasis	SET	8	-0.5163	-0.010502	0.45611	0.87116	1	GO_bp:go_cellular_divalent_inorganic_anion_homeostasis
intrinsic_apoptotic_signaling_pathway_in_response_to_oxidative_stress	SET	41	-0.21046	-0.009683	0.18579	0.87134	1	GO_bp:go_intrinsic_apoptotic_signaling_pathway_in_response_to_oxidative_stress
positive_regulation_of_glial_cell_differentiation	SET	40	-0.21904	-0.0099544	0.19333	0.87139	1	GO_bp:go_positive_regulation_of_glial_cell_differentiation
positive_regulation_of_cardiac_muscle_contraction	SET	10	-0.41629	-0.0094665	0.36727	0.87148	1	GO_bp:go_positive_regulation_of_cardiac_muscle_contraction
sequestering_of_triglyceride	SET	15	-0.37302	-0.010388	0.32904	0.87153	1	GO_bp:go_sequestering_of_triglyceride
response_to_histamine	SET	11	-0.3922	-0.0093537	0.34577	0.87165	1	GO_bp:go_response_to_histamine
mitochondrial_respiratory_chain_complex_assembly	SET	89	-0.13451	-0.0091065	0.11854	0.87175	1	GO_bp:go_mitochondrial_respiratory_chain_complex_assembly
negative_regulation_of_immune_response	SET	135	-0.11552	-0.0096208	0.10177	0.87183	1	GO_bp:go_negative_regulation_of_immune_response
sphingosine_1_phosphate_receptor_signaling_pathway	SET	10	-0.50224	-0.011421	0.442	0.87208	1	GO_bp:go_sphingosine_1_phosphate_receptor_signaling_pathway
alpha_beta_t_cell_activation	SET	129	-0.11457	-0.0093287	0.10065	0.8725	1	GO_bp:go_alpha_beta_t_cell_activation
regulation_of_presynaptic_cytosolic_calcium_ion_concentration	SET	15	-0.3213	-0.0089474	0.28223	0.87252	1	GO_bp:go_regulation_of_presynaptic_cytosolic_calcium_ion_concentration
cardiac_muscle_cell_fate_commitment	SET	8	-0.44729	-0.009098	0.39266	0.87266	1	GO_bp:go_cardiac_muscle_cell_fate_commitment
regulation_of_mitotic_centrosome_separation	SET	9	-0.37964	-0.0081902	0.33299	0.87286	1	GO_bp:go_regulation_of_mitotic_centrosome_separation
interleukin_4_production	SET	31	-0.23845	-0.0095418	0.20879	0.87327	1	GO_bp:go_interleukin_4_production
regulation_of_systemic_arterial_blood_pressure_by_circulatory_renin_angiotensin	SET	17	-0.35855	-0.010629	0.3137	0.87347	1	GO_bp:go_regulation_of_systemic_arterial_blood_pressure_by_circulatory_renin_angiotensin
regulation_of_cd4_positive_alpha_beta_t_cell_activation	SET	55	-0.17831	-0.0094984	0.15598	0.87351	1	GO_bp:go_regulation_of_cd4_positive_alpha_beta_t_cell_activation
peroxisome_organization	SET	78	-0.14433	-0.0091505	0.12612	0.87376	1	GO_bp:go_peroxisome_organization
positive_regulation_of_cytokine_biosynthetic_process	SET	59	-0.15648	-0.0086324	0.13662	0.87397	1	GO_bp:go_positive_regulation_of_cytokine_biosynthetic_process
negative_regulation_of_rna_polymerase_ii_regulatory_region_sequence_specific_dna_binding	SET	4	-0.91932	-0.013224	0.80244	0.87402	1	GO_bp:go_negative_regulation_of_rna_polymerase_ii_regulatory_region_sequence_specific_dna_binding
binding_of_sperm_to_zona_pellucida	SET	37	-0.21674	-0.009474	0.18912	0.87411	1	GO_bp:go_binding_of_sperm_to_zona_pellucida
ribosomal_large_subunit_export_from_nucleus	SET	9	-0.34083	-0.007353	0.29687	0.87452	1	GO_bp:go_ribosomal_large_subunit_export_from_nucleus
regulation_of_neurotransmitter_uptake	SET	19	-0.30195	-0.0094624	0.26292	0.8746	1	GO_bp:go_regulation_of_neurotransmitter_uptake
negative_regulation_of_macrophage_activation	SET	13	-0.36652	-0.0095024	0.31876	0.87489	1	GO_bp:go_negative_regulation_of_macrophage_activation
cardiac_muscle_cell_membrane_repolarization	SET	33	-0.21378	-0.0088261	0.18576	0.87509	1	GO_bp:go_cardiac_muscle_cell_membrane_repolarization
cellular_response_to_atp	SET	16	-0.34921	-0.010043	0.30301	0.87543	1	GO_bp:go_cellular_response_to_atp
pantothenate_metabolic_process	SET	6	-0.64185	-0.011307	0.55676	0.8755	1	GO_bp:go_pantothenate_metabolic_process
cellular_response_to_inorganic_substance	SET	208	-0.089352	-0.0092192	0.077432	0.87573	1	GO_bp:go_cellular_response_to_inorganic_substance
negative_regulation_of_gastric_acid_secretion	SET	7	-0.44463	-0.0084601	0.3853	0.87574	1	GO_bp:go_negative_regulation_of_gastric_acid_secretion
gamma_delta_t_cell_differentiation	SET	9	-0.50139	-0.010817	0.43386	0.87608	1	GO_bp:go_gamma_delta_t_cell_differentiation
negative_regulation_of_membrane_permeability	SET	7	-0.54366	-0.010344	0.47038	0.87611	1	GO_bp:go_negative_regulation_of_membrane_permeability
polyketide_metabolic_process	SET	9	-0.48413	-0.010445	0.41853	0.8763	1	GO_bp:go_polyketide_metabolic_process
positive_regulation_of_muscle_adaptation	SET	6	-0.61973	-0.010917	0.53561	0.87637	1	GO_bp:go_positive_regulation_of_muscle_adaptation
positive_regulation_of_potassium_ion_transport	SET	42	-0.19568	-0.009112	0.16872	0.87692	1	GO_bp:go_positive_regulation_of_potassium_ion_transport
protein_targeting_to_membrane	SET	185	-0.098551	-0.0095955	0.084962	0.87696	1	GO_bp:go_protein_targeting_to_membrane
positive_regulation_of_tumor_necrosis_factor_superfamily_cytokine_production	SET	79	-0.14029	-0.0089505	0.12093	0.87698	1	GO_bp:go_positive_regulation_of_tumor_necrosis_factor_superfamily_cytokine_production
negative_regulation_of_interleukin_13_production	SET	7	-0.52821	-0.01005	0.45505	0.87712	1	GO_bp:go_negative_regulation_of_interleukin_13_production
regulation_of_protein_kinase_a_signaling	SET	20	-0.29035	-0.0093352	0.25014	0.87713	1	GO_bp:go_regulation_of_protein_kinase_a_signaling
fibroblast_activation	SET	10	-0.40396	-0.0091862	0.34789	0.87721	1	GO_bp:go_fibroblast_activation
positive_regulation_of_synaptic_transmission	SET	166	-0.10545	-0.0097303	0.090772	0.87731	1	GO_bp:go_positive_regulation_of_synaptic_transmission
positive_regulation_of_cytokine_secretion	SET	124	-0.11599	-0.0092607	0.099829	0.87735	1	GO_bp:go_positive_regulation_of_cytokine_secretion
neuron_intrinsic_apoptotic_signaling_pathway_in_response_to_oxidative_stress	SET	7	-0.5457	-0.010383	0.46965	0.87736	1	GO_bp:go_neuron_intrinsic_apoptotic_signaling_pathway_in_response_to_oxidative_stress
cd4_positive_alpha_beta_t_cell_activation	SET	83	-0.14415	-0.0094261	0.12401	0.87746	1	GO_bp:go_cd4_positive_alpha_beta_t_cell_activation
regulation_of_vascular_smooth_muscle_contraction	SET	8	-0.58639	-0.011928	0.5042	0.87758	1	GO_bp:go_regulation_of_vascular_smooth_muscle_contraction
positive_regulation_of_b_cell_activation	SET	73	-0.15152	-0.009294	0.1301	0.8779	1	GO_bp:go_positive_regulation_of_b_cell_activation
photoperiodism	SET	24	-0.28049	-0.0098777	0.24083	0.87792	1	GO_bp:go_photoperiodism
thymocyte_migration	SET	6	-0.51161	-0.0090127	0.43891	0.87811	1	GO_bp:go_thymocyte_migration
organic_acid_catabolic_process	SET	243	-0.083784	-0.0093352	0.071861	0.87817	1	GO_bp:go_organic_acid_catabolic_process
amino_acid_import	SET	24	-0.28564	-0.010059	0.24462	0.87852	1	GO_bp:go_amino_acid_import
ribonucleoprotein_complex_disassembly	SET	14	-0.34634	-0.0093177	0.29643	0.87866	1	GO_bp:go_ribonucleoprotein_complex_disassembly
regulation_of_presynaptic_membrane_potential	SET	7	-0.57431	-0.010928	0.49098	0.87894	1	GO_bp:go_regulation_of_presynaptic_membrane_potential
cyclic_nucleotide_biosynthetic_process	SET	21	-0.34385	-0.011328	0.2939	0.87898	1	GO_bp:go_cyclic_nucleotide_biosynthetic_process
dendritic_cell_antigen_processing_and_presentation	SET	11	-0.33879	-0.00808	0.28956	0.87899	1	GO_bp:go_dendritic_cell_antigen_processing_and_presentation
positive_regulation_of_circadian_sleep_wake_cycle_sleep	SET	6	-0.66353	-0.011689	0.56712	0.87899	1	GO_bp:go_positive_regulation_of_circadian_sleep_wake_cycle_sleep
vesicle_docking_involved_in_exocytosis	SET	44	-0.20475	-0.0097581	0.17495	0.87906	1	GO_bp:go_vesicle_docking_involved_in_exocytosis
cytokine_production_involved_in_immune_response	SET	96	-0.13541	-0.0095197	0.11553	0.87941	1	GO_bp:go_cytokine_production_involved_in_immune_response
septum_primum_development	SET	6	-0.59809	-0.010536	0.51005	0.87952	1	GO_bp:go_septum_primum_development
negative_regulation_of_alpha_beta_t_cell_proliferation	SET	9	-0.47638	-0.010277	0.40618	0.87956	1	GO_bp:go_negative_regulation_of_alpha_beta_t_cell_proliferation
negative_regulation_of_tumor_necrosis_factor_superfamily_cytokine_production	SET	54	-0.18747	-0.009895	0.15975	0.87969	1	GO_bp:go_negative_regulation_of_tumor_necrosis_factor_superfamily_cytokine_production
positive_regulation_of_t_helper_17_type_immune_response	SET	10	-0.45351	-0.010313	0.38635	0.87976	1	GO_bp:go_positive_regulation_of_t_helper_17_type_immune_response
production_of_molecular_mediator_of_immune_response	SET	184	-0.097278	-0.0094461	0.082819	0.87991	1	GO_bp:go_production_of_molecular_mediator_of_immune_response
regulation_of_mitochondrial_membrane_potential	SET	66	-0.16197	-0.0094488	0.13754	0.88051	1	GO_bp:go_regulation_of_mitochondrial_membrane_potential
positive_regulation_of_t_cell_differentiation_in_thymus	SET	10	-0.40684	-0.0092516	0.34522	0.88069	1	GO_bp:go_positive_regulation_of_t_cell_differentiation_in_thymus
neurotransmitter_catabolic_process	SET	16	-0.35412	-0.010184	0.3004	0.88076	1	GO_bp:go_neurotransmitter_catabolic_process
cysteine_metabolic_process	SET	8	-0.40775	-0.0082939	0.34551	0.88102	1	GO_bp:go_cysteine_metabolic_process
response_to_cytokine	SET	1126	-0.042216	-0.0098882	0.035687	0.88157	1	GO_bp:go_response_to_cytokine
multicellular_organismal_response_to_stress	SET	71	-0.17445	-0.010554	0.14742	0.88165	1	GO_bp:go_multicellular_organismal_response_to_stress
micturition	SET	7	-0.47991	-0.0091314	0.4049	0.88204	1	GO_bp:go_micturition
protein_localization_to_chromosome_centromeric_region	SET	22	-0.27401	-0.0092392	0.23108	0.88214	1	GO_bp:go_protein_localization_to_chromosome_centromeric_region
regulation_of_behavior	SET	67	-0.18343	-0.010781	0.15469	0.88215	1	GO_bp:go_regulation_of_behavior
atp_synthesis_coupled_electron_transport	SET	81	-0.15338	-0.0099084	0.12933	0.88216	1	GO_bp:go_atp_synthesis_coupled_electron_transport
regulation_of_eating_behavior	SET	7	-0.55475	-0.010555	0.46758	0.88226	1	GO_bp:go_regulation_of_eating_behavior
positive_regulation_of_granulocyte_macrophage_colony_stimulating_factor_production	SET	14	-0.4166	-0.011208	0.3509	0.88243	1	GO_bp:go_positive_regulation_of_granulocyte_macrophage_colony_stimulating_factor_production
regulation_of_neuronal_synaptic_plasticity	SET	50	-0.18099	-0.0091935	0.15242	0.88247	1	GO_bp:go_regulation_of_neuronal_synaptic_plasticity
adp_biosynthetic_process	SET	5	-0.48879	-0.0078606	0.41109	0.88277	1	GO_bp:go_adp_biosynthetic_process
activation_of_janus_kinase_activity	SET	15	-0.3606	-0.010042	0.30317	0.88285	1	GO_bp:go_activation_of_janus_kinase_activity
copper_ion_transport	SET	15	-0.38208	-0.01064	0.3212	0.88288	1	GO_bp:go_copper_ion_transport
t_helper_2_cell_differentiation	SET	14	-0.37192	-0.010006	0.31242	0.88306	1	GO_bp:go_t_helper_2_cell_differentiation
choline_catabolic_process	SET	6	-0.51815	-0.009128	0.43495	0.88322	1	GO_bp:go_choline_catabolic_process
transposition	SET	28	-0.244	-0.0092803	0.20475	0.88331	1	GO_bp:go_transposition
neuropeptide_signaling_pathway	SET	97	-0.14013	-0.0099022	0.11754	0.88339	1	GO_bp:go_neuropeptide_signaling_pathway
negative_regulation_of_adherens_junction_organization	SET	18	-0.30536	-0.0093144	0.25613	0.8834	1	GO_bp:go_negative_regulation_of_adherens_junction_organization
response_to_redox_state	SET	14	-0.37468	-0.01008	0.31357	0.88393	1	GO_bp:go_response_to_redox_state
protein_localization_to_endoplasmic_reticulum	SET	131	-0.12603	-0.01034	0.10537	0.88414	1	GO_bp:go_protein_localization_to_endoplasmic_reticulum
regulation_of_release_of_sequestered_calcium_ion_into_cytosol	SET	76	-0.15936	-0.0099733	0.13315	0.88431	1	GO_bp:go_regulation_of_release_of_sequestered_calcium_ion_into_cytosol
negative_regulation_of_t_cell_mediated_cytotoxicity	SET	7	-0.55688	-0.010596	0.46522	0.88434	1	GO_bp:go_negative_regulation_of_t_cell_mediated_cytotoxicity
positive_regulation_of_defense_response_to_bacterium	SET	9	-0.55818	-0.012042	0.46604	0.88448	1	GO_bp:go_positive_regulation_of_defense_response_to_bacterium
cd4_positive_alpha_beta_t_cell_cytokine_production	SET	20	-0.30839	-0.0099152	0.25731	0.88464	1	GO_bp:go_cd4_positive_alpha_beta_t_cell_cytokine_production
regulation_of_myeloid_leukocyte_mediated_immunity	SET	49	-0.18761	-0.0094341	0.15643	0.88479	1	GO_bp:go_regulation_of_myeloid_leukocyte_mediated_immunity
nucleoside_phosphate_catabolic_process	SET	65	-0.17053	-0.0098727	0.14208	0.88497	1	GO_bp:go_nucleoside_phosphate_catabolic_process
response_to_light_stimulus	SET	296	-0.079828	-0.0098029	0.06641	0.88532	1	GO_bp:go_response_to_light_stimulus
regulation_of_membrane_lipid_distribution	SET	45	-0.20943	-0.010094	0.17405	0.88555	1	GO_bp:go_regulation_of_membrane_lipid_distribution
regulation_of_translation_at_synapse_modulating_synaptic_transmission	SET	4	-0.74346	-0.010694	0.61771	0.88561	1	GO_bp:go_regulation_of_translation_at_synapse_modulating_synaptic_transmission
negative_regulation_of_cell_activation	SET	182	-0.10219	-0.0098695	0.084898	0.88563	1	GO_bp:go_negative_regulation_of_cell_activation
cellular_response_to_leucine_starvation	SET	9	-0.43154	-0.00931	0.35851	0.88564	1	GO_bp:go_cellular_response_to_leucine_starvation
membrane_repolarization_during_ventricular_cardiac_muscle_cell_action_potential	SET	13	-0.39953	-0.010358	0.3315	0.88593	1	GO_bp:go_membrane_repolarization_during_ventricular_cardiac_muscle_cell_action_potential
glycine_transport	SET	11	-0.43379	-0.010346	0.35985	0.88598	1	GO_bp:go_glycine_transport
regulation_of_rac_protein_signal_transduction	SET	12	-0.37751	-0.0094035	0.31309	0.88603	1	GO_bp:go_regulation_of_rac_protein_signal_transduction
srebp_signaling_pathway	SET	9	-0.36956	-0.0079729	0.3065	0.88603	1	GO_bp:go_srebp_signaling_pathway
protein_linear_polyubiquitination	SET	4	-0.76428	-0.010994	0.63324	0.88626	1	GO_bp:go_protein_linear_polyubiquitination
amyloid_fibril_formation	SET	15	-0.382	-0.010638	0.31639	0.88634	1	GO_bp:go_amyloid_fibril_formation
negative_regulation_of_bone_development	SET	9	-0.55514	-0.011977	0.45954	0.88647	1	GO_bp:go_negative_regulation_of_bone_development
cyclic_nucleotide_catabolic_process	SET	14	-0.3567	-0.0095967	0.29506	0.88665	1	GO_bp:go_cyclic_nucleotide_catabolic_process
regulation_of_nk_t_cell_activation	SET	10	-0.39501	-0.0089826	0.32605	0.88714	1	GO_bp:go_regulation_of_nk_t_cell_activation
acetate_ester_transport	SET	6	-0.54349	-0.0095743	0.44803	0.88744	1	GO_bp:go_acetate_ester_transport
regulation_of_digestive_system_process	SET	40	-0.24529	-0.011147	0.20199	0.88768	1	GO_bp:go_regulation_of_digestive_system_process
positive_regulation_of_catecholamine_secretion	SET	13	-0.37361	-0.0096861	0.30762	0.88772	1	GO_bp:go_positive_regulation_of_catecholamine_secretion
positive_regulation_of_t_cell_mediated_immunity	SET	43	-0.23973	-0.011295	0.19734	0.88777	1	GO_bp:go_positive_regulation_of_t_cell_mediated_immunity
regulation_of_innate_immune_response	SET	415	-0.068531	-0.0099336	0.056334	0.8881	1	GO_bp:go_regulation_of_innate_immune_response
establishment_of_blood_brain_barrier	SET	11	-0.38651	-0.0092181	0.31742	0.88831	1	GO_bp:go_establishment_of_blood_brain_barrier
intestinal_hexose_absorption	SET	6	-0.4908	-0.0086461	0.40283	0.88845	1	GO_bp:go_intestinal_hexose_absorption
n_terminal_peptidyl_methionine_acetylation	SET	8	-0.55097	-0.011207	0.45183	0.88865	1	GO_bp:go_n_terminal_peptidyl_methionine_acetylation
negative_regulation_of_protein_targeting_to_membrane	SET	5	-0.59532	-0.0095739	0.48774	0.88887	1	GO_bp:go_negative_regulation_of_protein_targeting_to_membrane
atrioventricular_valve_development	SET	24	-0.30363	-0.010693	0.24851	0.8891	1	GO_bp:go_atrioventricular_valve_development
blastocyst_growth	SET	18	-0.35744	-0.010903	0.29253	0.88911	1	GO_bp:go_blastocyst_growth
meiosis_ii_cell_cycle_process	SET	8	-0.34114	-0.006939	0.27904	0.88925	1	GO_bp:go_meiosis_ii_cell_cycle_process
motile_cilium_assembly	SET	22	-0.27553	-0.0092905	0.22535	0.88927	1	GO_bp:go_motile_cilium_assembly
response_to_selenium_ion	SET	10	-0.51402	-0.011689	0.42036	0.88929	1	GO_bp:go_response_to_selenium_ion
gabaergic_neuron_differentiation	SET	13	-0.42187	-0.010937	0.34454	0.8896	1	GO_bp:go_gabaergic_neuron_differentiation
behavioral_response_to_cocaine	SET	19	-0.35485	-0.01112	0.2898	0.88961	1	GO_bp:go_behavioral_response_to_cocaine
organ_or_tissue_specific_immune_response	SET	37	-0.25873	-0.011309	0.21099	0.88994	1	GO_bp:go_organ_or_tissue_specific_immune_response
regulation_of_leukocyte_proliferation	SET	210	-0.099533	-0.010318	0.081039	0.89031	1	GO_bp:go_regulation_of_leukocyte_proliferation
positive_regulation_of_mast_cell_activation_involved_in_immune_response	SET	13	-0.36514	-0.0094665	0.29719	0.89039	1	GO_bp:go_positive_regulation_of_mast_cell_activation_involved_in_immune_response
regulation_of_chronic_inflammatory_response	SET	8	-0.51479	-0.010471	0.41894	0.89041	1	GO_bp:go_regulation_of_chronic_inflammatory_response
quinone_metabolic_process	SET	12	-0.46809	-0.01166	0.3806	0.89062	1	GO_bp:go_quinone_metabolic_process
s_adenosylmethionine_metabolic_process	SET	13	-0.40122	-0.010402	0.3257	0.89099	1	GO_bp:go_s_adenosylmethionine_metabolic_process
response_to_pheromone	SET	6	-0.82391	-0.014514	0.66867	0.89105	1	GO_bp:go_response_to_pheromone
ribosome_assembly	SET	57	-0.15997	-0.0086743	0.12977	0.89115	1	GO_bp:go_ribosome_assembly
negative_regulation_of_response_to_biotic_stimulus	SET	41	-0.22061	-0.01015	0.17874	0.89143	1	GO_bp:go_negative_regulation_of_response_to_biotic_stimulus
positive_regulation_of_endothelial_cell_proliferation	SET	89	-0.15321	-0.010372	0.12404	0.8916	1	GO_bp:go_positive_regulation_of_endothelial_cell_proliferation
hypoxia_inducible_factor_1alpha_signaling_pathway	SET	3	-0.86037	-0.010718	0.69647	0.89164	1	GO_bp:go_hypoxia_inducible_factor_1alpha_signaling_pathway
response_to_morphine	SET	32	-0.26345	-0.010711	0.21295	0.89198	1	GO_bp:go_response_to_morphine
regulation_of_interleukin_4_production	SET	25	-0.2885	-0.010369	0.23318	0.89199	1	GO_bp:go_regulation_of_interleukin_4_production
negative_regulation_of_neurotransmitter_uptake	SET	5	-0.71651	-0.011523	0.57793	0.89246	1	GO_bp:go_negative_regulation_of_neurotransmitter_uptake
positive_regulation_of_megakaryocyte_differentiation	SET	6	-0.4495	-0.0079185	0.36234	0.8926	1	GO_bp:go_positive_regulation_of_megakaryocyte_differentiation
erythrocyte_maturation	SET	14	-0.32737	-0.0088074	0.26375	0.89273	1	GO_bp:go_erythrocyte_maturation
protein_localization_to_juxtaparanode_region_of_axon	SET	5	-0.76463	-0.012297	0.61502	0.8931	1	GO_bp:go_protein_localization_to_juxtaparanode_region_of_axon
cellular_chemical_homeostasis	SET	759	-0.054292	-0.010545	0.043659	0.89316	1	GO_bp:go_cellular_chemical_homeostasis
negative_regulation_of_complement_activation	SET	7	-0.52222	-0.0099364	0.41975	0.89326	1	GO_bp:go_negative_regulation_of_complement_activation
rrna_catabolic_process	SET	19	-0.27388	-0.0085827	0.22006	0.89334	1	GO_bp:go_rrna_catabolic_process
microtubule_bundle_formation	SET	87	-0.1383	-0.009258	0.11105	0.89349	1	GO_bp:go_microtubule_bundle_formation
response_to_cadmium_ion	SET	60	-0.18026	-0.010028	0.14475	0.89349	1	GO_bp:go_response_to_cadmium_ion
negative_regulation_of_lymphocyte_mediated_immunity	SET	38	-0.25028	-0.011087	0.20096	0.89351	1	GO_bp:go_negative_regulation_of_lymphocyte_mediated_immunity
regulation_of_aerobic_respiration	SET	8	-0.44023	-0.0089545	0.35243	0.89418	1	GO_bp:go_regulation_of_aerobic_respiration
negative_regulation_of_feeding_behavior	SET	10	-0.52815	-0.01201	0.42275	0.89422	1	GO_bp:go_negative_regulation_of_feeding_behavior
determination_of_pancreatic_left_right_asymmetry	SET	4	-0.50436	-0.0072549	0.4034	0.89439	1	GO_bp:go_determination_of_pancreatic_left_right_asymmetry
regulation_of_sodium_ion_transmembrane_transporter_activity	SET	49	-0.21186	-0.010654	0.169	0.89499	1	GO_bp:go_regulation_of_sodium_ion_transmembrane_transporter_activity
base_conversion_or_substitution_editing	SET	21	-0.33638	-0.011082	0.26813	0.89517	1	GO_bp:go_base_conversion_or_substitution_editing
negative_regulation_of_biomineral_tissue_development	SET	22	-0.30952	-0.010436	0.24671	0.89518	1	GO_bp:go_negative_regulation_of_biomineral_tissue_development
regulation_of_nk_t_cell_differentiation	SET	6	-0.50414	-0.008881	0.4017	0.89525	1	GO_bp:go_regulation_of_nk_t_cell_differentiation
acute_inflammatory_response	SET	105	-0.14176	-0.01042	0.11294	0.89528	1	GO_bp:go_acute_inflammatory_response
fucose_catabolic_process	SET	9	-0.51764	-0.011168	0.41215	0.89543	1	GO_bp:go_fucose_catabolic_process
alditol_biosynthetic_process	SET	6	-0.57141	-0.010066	0.45439	0.89571	1	GO_bp:go_alditol_biosynthetic_process
interleukin_13_production	SET	24	-0.30788	-0.010842	0.24443	0.89608	1	GO_bp:go_interleukin_13_production
membrane_depolarization_during_cardiac_muscle_cell_action_potential	SET	22	-0.29236	-0.0098579	0.23207	0.89612	1	GO_bp:go_membrane_depolarization_during_cardiac_muscle_cell_action_potential
water_homeostasis	SET	70	-0.17729	-0.01065	0.14068	0.89619	1	GO_bp:go_water_homeostasis
scf_complex_assembly	SET	6	-0.52488	-0.0092465	0.41645	0.89622	1	GO_bp:go_scf_complex_assembly
chronic_inflammatory_response	SET	17	-0.37812	-0.011209	0.29997	0.89624	1	GO_bp:go_chronic_inflammatory_response
epithelial_cilium_movement_involved_in_determination_of_left_right_asymmetry	SET	9	-0.41662	-0.0089881	0.33016	0.89649	1	GO_bp:go_epithelial_cilium_movement_involved_in_determination_of_left_right_asymmetry
amino_sugar_catabolic_process	SET	8	-0.49411	-0.01005	0.39081	0.89694	1	GO_bp:go_amino_sugar_catabolic_process
ovulation	SET	21	-0.33795	-0.011134	0.26727	0.89696	1	GO_bp:go_ovulation
negative_regulation_of_relaxation_of_muscle	SET	5	-0.84872	-0.013649	0.67089	0.89707	1	GO_bp:go_negative_regulation_of_relaxation_of_muscle
circadian_sleep_wake_cycle	SET	25	-0.33462	-0.012027	0.26444	0.89712	1	GO_bp:go_circadian_sleep_wake_cycle
positive_regulation_of_interferon_gamma_secretion	SET	8	-0.49389	-0.010046	0.38973	0.89746	1	GO_bp:go_positive_regulation_of_interferon_gamma_secretion
alpha_beta_t_cell_lineage_commitment	SET	18	-0.34761	-0.010603	0.27424	0.89751	1	GO_bp:go_alpha_beta_t_cell_lineage_commitment
camp_catabolic_process	SET	9	-0.49808	-0.010746	0.39294	0.89752	1	GO_bp:go_camp_catabolic_process
divalent_inorganic_cation_transport	SET	448	-0.070324	-0.010582	0.055443	0.89766	1	GO_bp:go_divalent_inorganic_cation_transport
negative_regulation_of_interleukin_5_production	SET	6	-0.63748	-0.01123	0.50121	0.89829	1	GO_bp:go_negative_regulation_of_interleukin_5_production
positive_regulation_of_calcium_ion_transport_into_cytosol	SET	54	-0.20357	-0.010745	0.15977	0.89868	1	GO_bp:go_positive_regulation_of_calcium_ion_transport_into_cytosol
cellular_pigmentation	SET	48	-0.21394	-0.010648	0.16781	0.89882	1	GO_bp:go_cellular_pigmentation
regulation_of_growth_hormone_receptor_signaling_pathway	SET	5	-0.61014	-0.0098121	0.47825	0.89897	1	GO_bp:go_regulation_of_growth_hormone_receptor_signaling_pathway
maintenance_of_protein_location_in_cell	SET	70	-0.17779	-0.01068	0.1391	0.89938	1	GO_bp:go_maintenance_of_protein_location_in_cell
cd4_positive_alpha_beta_t_cell_lineage_commitment	SET	16	-0.36052	-0.010369	0.28163	0.89974	1	GO_bp:go_cd4_positive_alpha_beta_t_cell_lineage_commitment
immunological_memory_process	SET	11	-0.4294	-0.010241	0.33542	0.89975	1	GO_bp:go_immunological_memory_process
phosphatidylserine_acyl_chain_remodeling	SET	21	-0.35853	-0.011812	0.27994	0.89985	1	GO_bp:go_phosphatidylserine_acyl_chain_remodeling
negative_regulation_of_regulatory_t_cell_differentiation	SET	3	-0.97352	-0.012128	0.75899	0.90018	1	GO_bp:go_negative_regulation_of_regulatory_t_cell_differentiation
positive_regulation_of_immune_system_process	SET	1004	-0.047343	-0.010506	0.036869	0.90043	1	GO_bp:go_positive_regulation_of_immune_system_process
adaptive_immune_response_based_on_somatic_recombination_of_immune_receptors_built_from_immunoglobulin_superfamily_domains	SET	243	-0.094783	-0.010561	0.073787	0.90051	1	GO_bp:go_adaptive_immune_response_based_on_somatic_recombination_of_immune_receptors_built_from_immunoglobulin_superfamily_domains
negative_regulation_of_t_cell_proliferation	SET	56	-0.20023	-0.010762	0.15581	0.90062	1	GO_bp:go_negative_regulation_of_t_cell_proliferation
nucleotide_excision_repair_preincision_complex_stabilization	SET	20	-0.36387	-0.011699	0.28297	0.90075	1	GO_bp:go_nucleotide_excision_repair_preincision_complex_stabilization
cellular_response_to_cadmium_ion	SET	34	-0.25194	-0.010558	0.1958	0.9009	1	GO_bp:go_cellular_response_to_cadmium_ion
regulation_of_neutrophil_mediated_cytotoxicity	SET	5	-0.53612	-0.0086217	0.41602	0.90124	1	GO_bp:go_regulation_of_neutrophil_mediated_cytotoxicity
type_i_interferon_secretion	SET	9	-0.52576	-0.011343	0.40788	0.90129	1	GO_bp:go_type_i_interferon_secretion
intra_s_dna_damage_checkpoint	SET	15	-0.33262	-0.0092626	0.25796	0.90137	1	GO_bp:go_intra_s_dna_damage_checkpoint
immunological_memory_formation_process	SET	9	-0.46443	-0.01002	0.35975	0.90163	1	GO_bp:go_immunological_memory_formation_process
amine_catabolic_process	SET	21	-0.34915	-0.011503	0.27006	0.90196	1	GO_bp:go_amine_catabolic_process
regulation_of_store_operated_calcium_channel_activity	SET	8	-0.53403	-0.010863	0.41303	0.90198	1	GO_bp:go_regulation_of_store_operated_calcium_channel_activity
ventricular_cardiac_muscle_cell_development	SET	12	-0.40535	-0.010097	0.31312	0.90225	1	GO_bp:go_ventricular_cardiac_muscle_cell_development
inner_dynein_arm_assembly	SET	14	-0.31195	-0.0083926	0.24088	0.90234	1	GO_bp:go_inner_dynein_arm_assembly
smooth_muscle_cell_matrix_adhesion	SET	5	-0.59386	-0.0095504	0.4584	0.90242	1	GO_bp:go_smooth_muscle_cell_matrix_adhesion
negative_regulation_by_host_of_viral_genome_replication	SET	6	-0.54519	-0.0096042	0.42074	0.90246	1	GO_bp:go_negative_regulation_by_host_of_viral_genome_replication
tolerance_induction	SET	25	-0.3103	-0.011153	0.23945	0.90248	1	GO_bp:go_tolerance_induction
positive_regulation_of_nf_kappab_transcription_factor_activity	SET	142	-0.12425	-0.010611	0.095875	0.90249	1	GO_bp:go_positive_regulation_of_nf_kappab_transcription_factor_activity
negative_regulation_of_macrophage_derived_foam_cell_differentiation	SET	14	-0.41695	-0.011218	0.3215	0.90266	1	GO_bp:go_negative_regulation_of_macrophage_derived_foam_cell_differentiation
negative_regulation_of_tubulin_deacetylation	SET	4	-0.63187	-0.009089	0.48721	0.90266	1	GO_bp:go_negative_regulation_of_tubulin_deacetylation
negative_regulation_of_smooth_muscle_cell_proliferation	SET	44	-0.23402	-0.011153	0.18032	0.90281	1	GO_bp:go_negative_regulation_of_smooth_muscle_cell_proliferation
corticosteroid_receptor_signaling_pathway	SET	15	-0.34002	-0.0094686	0.26194	0.90286	1	GO_bp:go_corticosteroid_receptor_signaling_pathway
regulation_of_bone_mineralization_involved_in_bone_maturation	SET	5	-0.75097	-0.012077	0.5784	0.90291	1	GO_bp:go_regulation_of_bone_mineralization_involved_in_bone_maturation
negative_regulation_of_cgmp_mediated_signaling	SET	6	-0.70132	-0.012355	0.53928	0.90327	1	GO_bp:go_negative_regulation_of_cgmp_mediated_signaling
regulation_of_cardiac_muscle_cell_action_potential	SET	26	-0.28451	-0.010428	0.21846	0.9036	1	GO_bp:go_regulation_of_cardiac_muscle_cell_action_potential
regulation_of_viral_induced_cytoplasmic_pattern_recognition_receptor_signaling_pathway	SET	20	-0.3727	-0.011983	0.28606	0.90368	1	GO_bp:go_regulation_of_viral_induced_cytoplasmic_pattern_recognition_receptor_signaling_pathway
response_to_inactivity	SET	13	-0.4304	-0.011158	0.33031	0.90371	1	GO_bp:go_response_to_inactivity
metanephric_mesenchymal_cell_differentiation	SET	5	-0.64697	-0.010404	0.49561	0.90411	1	GO_bp:go_metanephric_mesenchymal_cell_differentiation
regulation_of_adaptive_immune_response	SET	154	-0.12197	-0.010844	0.093231	0.9046	1	GO_bp:go_regulation_of_adaptive_immune_response
regulation_of_double_strand_break_repair_via_nonhomologous_end_joining	SET	20	-0.32157	-0.010339	0.24558	0.90479	1	GO_bp:go_regulation_of_double_strand_break_repair_via_nonhomologous_end_joining
myeloid_dendritic_cell_activation	SET	30	-0.2951	-0.011617	0.22483	0.90533	1	GO_bp:go_myeloid_dendritic_cell_activation
transcription_dependent_tethering_of_rna_polymerase_ii_gene_dna_at_nuclear_periphery	SET	6	-0.85627	-0.015084	0.65232	0.90534	1	GO_bp:go_transcription_dependent_tethering_of_rna_polymerase_ii_gene_dna_at_nuclear_periphery
striatum_development	SET	18	-0.37885	-0.011556	0.2883	0.90558	1	GO_bp:go_striatum_development
response_to_interleukin_4	SET	35	-0.25705	-0.010928	0.19552	0.90568	1	GO_bp:go_response_to_interleukin_4
negative_regulation_of_receptor_biosynthetic_process	SET	7	-0.53431	-0.010166	0.40634	0.90572	1	GO_bp:go_negative_regulation_of_receptor_biosynthetic_process
positive_regulation_of_microtubule_binding	SET	6	-0.71684	-0.012628	0.54488	0.90584	1	GO_bp:go_positive_regulation_of_microtubule_binding
positive_regulation_of_viral_genome_replication	SET	34	-0.2588	-0.010845	0.19659	0.90597	1	GO_bp:go_positive_regulation_of_viral_genome_replication
dendritic_cell_differentiation	SET	40	-0.25976	-0.011805	0.19723	0.90608	1	GO_bp:go_dendritic_cell_differentiation
positive_regulation_of_myeloid_leukocyte_mediated_immunity	SET	27	-0.27187	-0.010154	0.2062	0.90632	1	GO_bp:go_positive_regulation_of_myeloid_leukocyte_mediated_immunity
positive_regulation_of_viral_life_cycle	SET	56	-0.20006	-0.010753	0.15171	0.90636	1	GO_bp:go_positive_regulation_of_viral_life_cycle
regulation_of_postsynaptic_membrane_potential	SET	134	-0.13664	-0.011338	0.10361	0.90638	1	GO_bp:go_regulation_of_postsynaptic_membrane_potential
multivesicular_body_sorting_pathway	SET	31	-0.34429	-0.013777	0.26094	0.90647	1	GO_bp:go_multivesicular_body_sorting_pathway
substrate_independent_telencephalic_tangential_migration	SET	8	-0.49829	-0.010135	0.37724	0.90672	1	GO_bp:go_substrate_independent_telencephalic_tangential_migration
natural_killer_cell_proliferation	SET	10	-0.52164	-0.011862	0.39486	0.90675	1	GO_bp:go_natural_killer_cell_proliferation
nucleotide_excision_repair_preincision_complex_assembly	SET	27	-0.28843	-0.010773	0.21829	0.9068	1	GO_bp:go_nucleotide_excision_repair_preincision_complex_assembly
positive_regulation_of_t_cell_tolerance_induction	SET	6	-0.64849	-0.011424	0.49053	0.90691	1	GO_bp:go_positive_regulation_of_t_cell_tolerance_induction
catecholamine_uptake_involved_in_synaptic_transmission	SET	11	-0.53113	-0.012667	0.40151	0.90705	1	GO_bp:go_catecholamine_uptake_involved_in_synaptic_transmission
positive_regulation_of_actin_filament_based_movement	SET	3	-0.98561	-0.012278	0.74345	0.90752	1	GO_bp:go_positive_regulation_of_actin_filament_based_movement
cytokine_secretion	SET	209	-0.10658	-0.011023	0.080379	0.90757	1	GO_bp:go_cytokine_secretion
pyridine_containing_compound_metabolic_process	SET	38	-0.25162	-0.011146	0.18974	0.9076	1	GO_bp:go_pyridine_containing_compound_metabolic_process
bone_resorption	SET	58	-0.19493	-0.010662	0.14696	0.90764	1	GO_bp:go_bone_resorption
nk_t_cell_differentiation	SET	8	-0.42984	-0.0087431	0.32378	0.90783	1	GO_bp:go_nk_t_cell_differentiation
thioester_metabolic_process	SET	48	-0.2312	-0.011508	0.17412	0.90788	1	GO_bp:go_thioester_metabolic_process
positive_regulation_of_release_of_sequestered_calcium_ion_into_cytosol	SET	40	-0.24062	-0.010935	0.1811	0.90802	1	GO_bp:go_positive_regulation_of_release_of_sequestered_calcium_ion_into_cytosol
response_to_nitrosative_stress	SET	10	-0.60504	-0.013759	0.45518	0.9081	1	GO_bp:go_response_to_nitrosative_stress
natural_killer_cell_activation_involved_in_immune_response	SET	31	-0.36661	-0.014671	0.27561	0.90826	1	GO_bp:go_natural_killer_cell_activation_involved_in_immune_response
heart_trabecula_morphogenesis	SET	34	-0.25824	-0.010822	0.19389	0.90854	1	GO_bp:go_heart_trabecula_morphogenesis
axonemal_dynein_complex_assembly	SET	30	-0.2368	-0.0093221	0.17764	0.90873	1	GO_bp:go_axonemal_dynein_complex_assembly
detection_of_mechanical_stimulus_involved_in_sensory_perception	SET	28	-0.29402	-0.011183	0.2203	0.90899	1	GO_bp:go_detection_of_mechanical_stimulus_involved_in_sensory_perception
cytoplasmic_pattern_recognition_receptor_signaling_pathway_in_response_to_virus	SET	26	-0.34493	-0.012643	0.25837	0.90905	1	GO_bp:go_cytoplasmic_pattern_recognition_receptor_signaling_pathway_in_response_to_virus
hemoglobin_biosynthetic_process	SET	8	-0.61342	-0.012477	0.45927	0.90916	1	GO_bp:go_hemoglobin_biosynthetic_process
regulation_of_t_cell_mediated_cytotoxicity	SET	32	-0.31566	-0.012833	0.23631	0.90918	1	GO_bp:go_regulation_of_t_cell_mediated_cytotoxicity
secretion_by_tissue	SET	37	-0.26647	-0.011648	0.19941	0.90927	1	GO_bp:go_secretion_by_tissue
positive_regulation_of_metallopeptidase_activity	SET	7	-0.68446	-0.013023	0.51182	0.90943	1	GO_bp:go_positive_regulation_of_metallopeptidase_activity
histone_citrullination	SET	4	-0.92218	-0.013265	0.68916	0.90956	1	GO_bp:go_histone_citrullination
neurotransmitter_transport	SET	250	-0.10215	-0.011542	0.076311	0.90964	1	GO_bp:go_neurotransmitter_transport
germ_cell_proliferation	SET	5	-0.79661	-0.012811	0.59501	0.90968	1	GO_bp:go_germ_cell_proliferation
ribosomal_large_subunit_biogenesis	SET	68	-0.17121	-0.010138	0.12786	0.90972	1	GO_bp:go_ribosomal_large_subunit_biogenesis
negative_regulation_of_t_cell_apoptotic_process	SET	20	-0.33137	-0.010654	0.24717	0.90997	1	GO_bp:go_negative_regulation_of_t_cell_apoptotic_process
regulation_of_circadian_sleep_wake_cycle	SET	20	-0.41464	-0.013331	0.30858	0.91046	1	GO_bp:go_regulation_of_circadian_sleep_wake_cycle
regulation_of_smooth_muscle_contraction	SET	61	-0.20638	-0.011576	0.15348	0.91062	1	GO_bp:go_regulation_of_smooth_muscle_contraction
response_to_nitric_oxide	SET	19	-0.36845	-0.011546	0.27395	0.91067	1	GO_bp:go_response_to_nitric_oxide
t_cell_differentiation	SET	228	-0.10032	-0.010832	0.074477	0.911	1	GO_bp:go_t_cell_differentiation
dna_replication_checkpoint	SET	16	-0.4051	-0.01165	0.30056	0.91113	1	GO_bp:go_dna_replication_checkpoint
positive_regulation_of_immune_response	SET	745	-0.058022	-0.01117	0.043039	0.91118	1	GO_bp:go_positive_regulation_of_immune_response
positive_regulation_of_lyase_activity	SET	22	-0.30918	-0.010425	0.22929	0.91123	1	GO_bp:go_positive_regulation_of_lyase_activity
nk_t_cell_proliferation	SET	6	-0.51916	-0.0091456	0.38497	0.91125	1	GO_bp:go_nk_t_cell_proliferation
regulation_of_synaptic_vesicle_priming	SET	6	-0.77265	-0.013611	0.57261	0.91138	1	GO_bp:go_regulation_of_synaptic_vesicle_priming
regulation_of_toll_like_receptor_signaling_pathway	SET	66	-0.18145	-0.010585	0.13418	0.91184	1	GO_bp:go_regulation_of_toll_like_receptor_signaling_pathway
mitochondrial_electron_transport_nadh_to_ubiquinone	SET	46	-0.23428	-0.011416	0.17312	0.91201	1	GO_bp:go_mitochondrial_electron_transport_nadh_to_ubiquinone
positive_regulation_of_cation_channel_activity	SET	64	-0.19682	-0.011307	0.1453	0.91221	1	GO_bp:go_positive_regulation_of_cation_channel_activity
negative_regulation_of_t_cell_cytokine_production	SET	8	-0.62054	-0.012622	0.45795	0.91229	1	GO_bp:go_negative_regulation_of_t_cell_cytokine_production
negative_regulation_of_lipid_localization	SET	41	-0.24856	-0.011436	0.18337	0.91236	1	GO_bp:go_negative_regulation_of_lipid_localization
response_to_antimetabolite	SET	10	-0.58816	-0.013375	0.43328	0.91267	1	GO_bp:go_response_to_antimetabolite
positive_regulation_of_smooth_muscle_contraction	SET	31	-0.31485	-0.012599	0.23181	0.91279	1	GO_bp:go_positive_regulation_of_smooth_muscle_contraction
natural_killer_cell_activation	SET	84	-0.18763	-0.012343	0.13806	0.91294	1	GO_bp:go_natural_killer_cell_activation
negative_regulation_of_leukocyte_cell_cell_adhesion	SET	115	-0.14319	-0.011012	0.10517	0.91331	1	GO_bp:go_negative_regulation_of_leukocyte_cell_cell_adhesion
negative_regulation_of_systemic_arterial_blood_pressure	SET	19	-0.37406	-0.011722	0.27468	0.91336	1	GO_bp:go_negative_regulation_of_systemic_arterial_blood_pressure
regulation_of_receptor_clustering	SET	11	-0.54698	-0.013045	0.40131	0.91355	1	GO_bp:go_regulation_of_receptor_clustering
fc_epsilon_receptor_signaling_pathway	SET	110	-0.14371	-0.010811	0.10542	0.91358	1	GO_bp:go_fc_epsilon_receptor_signaling_pathway
negative_regulation_of_innate_immune_response	SET	48	-0.24311	-0.0121	0.17832	0.91361	1	GO_bp:go_negative_regulation_of_innate_immune_response
t_cell_mediated_cytotoxicity	SET	47	-0.2741	-0.0135	0.20104	0.91362	1	GO_bp:go_t_cell_mediated_cytotoxicity
adenosine_metabolic_process	SET	5	-0.55277	-0.0088896	0.40528	0.91369	1	GO_bp:go_adenosine_metabolic_process
nucleoside_monophosphate_catabolic_process	SET	5	-0.54872	-0.0088244	0.40228	0.91371	1	GO_bp:go_nucleoside_monophosphate_catabolic_process
regulation_of_collagen_fibril_organization	SET	5	-0.79499	-0.012785	0.58259	0.9138	1	GO_bp:go_regulation_of_collagen_fibril_organization
entrainment_of_circadian_clock_by_photoperiod	SET	20	-0.34843	-0.011202	0.25498	0.9141	1	GO_bp:go_entrainment_of_circadian_clock_by_photoperiod
lipid_homeostasis	SET	127	-0.14753	-0.01192	0.10794	0.91415	1	GO_bp:go_lipid_homeostasis
adenosine_to_inosine_editing	SET	9	-0.47137	-0.010169	0.34448	0.91439	1	GO_bp:go_adenosine_to_inosine_editing
positive_regulation_of_t_cell_cytokine_production	SET	17	-0.42598	-0.012628	0.31052	0.91493	1	GO_bp:go_positive_regulation_of_t_cell_cytokine_production
platelet_degranulation	SET	118	-0.14212	-0.01107	0.10357	0.91498	1	GO_bp:go_platelet_degranulation
myosin_filament_organization	SET	13	-0.4688	-0.012154	0.34163	0.915	1	GO_bp:go_myosin_filament_organization
cytosolic_calcium_ion_transport	SET	162	-0.12625	-0.01151	0.091944	0.91514	1	GO_bp:go_cytosolic_calcium_ion_transport
entrainment_of_circadian_clock	SET	26	-0.30691	-0.011249	0.22342	0.91523	1	GO_bp:go_entrainment_of_circadian_clock
mesenchyme_migration	SET	5	-0.72844	-0.011715	0.52991	0.91537	1	GO_bp:go_mesenchyme_migration
quinone_biosynthetic_process	SET	16	-0.36447	-0.010482	0.26506	0.91544	1	GO_bp:go_quinone_biosynthetic_process
regulation_of_t_cell_tolerance_induction	SET	9	-0.53476	-0.011537	0.38866	0.91557	1	GO_bp:go_regulation_of_t_cell_tolerance_induction
regulation_of_vesicle_fusion	SET	29	-0.28288	-0.010949	0.20558	0.91558	1	GO_bp:go_regulation_of_vesicle_fusion
muscle_system_process	SET	425	-0.078956	-0.011579	0.057376	0.9156	1	GO_bp:go_muscle_system_process
positive_regulation_of_cell_matrix_adhesion	SET	50	-0.23498	-0.011936	0.17066	0.91571	1	GO_bp:go_positive_regulation_of_cell_matrix_adhesion
negative_regulation_by_host_of_viral_process	SET	9	-0.4956	-0.010692	0.35991	0.91574	1	GO_bp:go_negative_regulation_by_host_of_viral_process
hepatic_stellate_cell_activation	SET	7	-0.54147	-0.010303	0.3932	0.91575	1	GO_bp:go_hepatic_stellate_cell_activation
glycosylation	SET	258	-0.099831	-0.011457	0.072492	0.91576	1	GO_bp:go_glycosylation
negative_regulation_of_leukocyte_proliferation	SET	75	-0.1845	-0.011471	0.13381	0.91602	1	GO_bp:go_negative_regulation_of_leukocyte_proliferation
granulocyte_differentiation	SET	31	-0.27263	-0.01091	0.1976	0.91615	1	GO_bp:go_granulocyte_differentiation
regulation_of_relaxation_of_muscle	SET	12	-0.52448	-0.013064	0.38008	0.91618	1	GO_bp:go_regulation_of_relaxation_of_muscle
sulfate_transport	SET	17	-0.38616	-0.011447	0.2798	0.91621	1	GO_bp:go_sulfate_transport
serine_transport	SET	6	-0.6886	-0.012131	0.49896	0.91621	1	GO_bp:go_serine_transport
positive_regulation_of_mhc_class_i_biosynthetic_process	SET	5	-0.73169	-0.011767	0.5297	0.9164	1	GO_bp:go_positive_regulation_of_mhc_class_i_biosynthetic_process
regulation_of_cardiac_muscle_contraction	SET	70	-0.18627	-0.011189	0.13481	0.91646	1	GO_bp:go_regulation_of_cardiac_muscle_contraction
regulation_of_lymphocyte_differentiation	SET	160	-0.12928	-0.011714	0.093544	0.91651	1	GO_bp:go_regulation_of_lymphocyte_differentiation
negative_regulation_of_sequestering_of_triglyceride	SET	5	-0.79016	-0.012707	0.5712	0.91671	1	GO_bp:go_negative_regulation_of_sequestering_of_triglyceride
drug_transmembrane_transport	SET	77	-0.17991	-0.011333	0.12991	0.91695	1	GO_bp:go_drug_transmembrane_transport
lymphocyte_activation_involved_in_immune_response	SET	168	-0.12399	-0.011509	0.089478	0.91706	1	GO_bp:go_lymphocyte_activation_involved_in_immune_response
potassium_ion_export_across_plasma_membrane	SET	16	-0.36704	-0.010556	0.26483	0.9171	1	GO_bp:go_potassium_ion_export_across_plasma_membrane
negative_regulation_of_sodium_ion_transmembrane_transport	SET	13	-0.46261	-0.011994	0.33379	0.91711	1	GO_bp:go_negative_regulation_of_sodium_ion_transmembrane_transport
membrane_raft_distribution	SET	5	-0.63647	-0.010236	0.45914	0.91715	1	GO_bp:go_membrane_raft_distribution
t_cell_proliferation	SET	170	-0.12231	-0.011421	0.088228	0.91717	1	GO_bp:go_t_cell_proliferation
feeding_behavior	SET	98	-0.15978	-0.011349	0.11524	0.9172	1	GO_bp:go_feeding_behavior
negative_regulation_of_adaptive_immune_response	SET	44	-0.2368	-0.011285	0.17057	0.91746	1	GO_bp:go_negative_regulation_of_adaptive_immune_response
positive_regulation_of_viral_release_from_host_cell	SET	15	-0.46035	-0.01282	0.33155	0.9175	1	GO_bp:go_positive_regulation_of_viral_release_from_host_cell
vocalization_behavior	SET	14	-0.50171	-0.013498	0.36052	0.91797	1	GO_bp:go_vocalization_behavior
calcium_ion_transmembrane_import_into_cytosol	SET	132	-0.13926	-0.011469	0.10005	0.91802	1	GO_bp:go_calcium_ion_transmembrane_import_into_cytosol
membrane_invagination	SET	66	-0.17713	-0.010333	0.12723	0.91807	1	GO_bp:go_membrane_invagination
regulation_of_cilium_movement	SET	15	-0.38011	-0.010585	0.27263	0.91836	1	GO_bp:go_regulation_of_cilium_movement
l_amino_acid_transport	SET	60	-0.21093	-0.011734	0.15118	0.91851	1	GO_bp:go_l_amino_acid_transport
apoptotic_process_involved_in_heart_morphogenesis	SET	5	-0.8272	-0.013303	0.59212	0.91878	1	GO_bp:go_apoptotic_process_involved_in_heart_morphogenesis
regulation_of_penile_erection	SET	7	-0.56694	-0.010787	0.40567	0.91886	1	GO_bp:go_regulation_of_penile_erection
negative_regulation_of_glucose_transmembrane_transport	SET	17	-0.3942	-0.011686	0.28205	0.91888	1	GO_bp:go_negative_regulation_of_glucose_transmembrane_transport
protein_k11_linked_deubiquitination	SET	9	-0.51709	-0.011156	0.36995	0.91889	1	GO_bp:go_protein_k11_linked_deubiquitination
follicle_stimulating_hormone_secretion	SET	7	-0.62373	-0.011868	0.44617	0.91893	1	GO_bp:go_follicle_stimulating_hormone_secretion
interleukin_23_mediated_signaling_pathway	SET	9	-0.57344	-0.012371	0.41012	0.91897	1	GO_bp:go_interleukin_23_mediated_signaling_pathway
intermembrane_lipid_transfer	SET	10	-0.5237	-0.011909	0.37439	0.91905	1	GO_bp:go_intermembrane_lipid_transfer
regulation_of_system_process	SET	556	-0.071826	-0.012006	0.051273	0.91936	1	GO_bp:go_regulation_of_system_process
positive_regulation_of_exocytosis	SET	80	-0.18746	-0.012035	0.13373	0.9195	1	GO_bp:go_positive_regulation_of_exocytosis
pyrimidine_containing_compound_transmembrane_transport	SET	10	-0.5215	-0.011859	0.37195	0.91954	1	GO_bp:go_pyrimidine_containing_compound_transmembrane_transport
calcium_ion_transmembrane_transport	SET	295	-0.09575	-0.011739	0.068259	0.91964	1	GO_bp:go_calcium_ion_transmembrane_transport
pyruvate_family_amino_acid_metabolic_process	SET	5	-0.67166	-0.010801	0.47828	0.91988	1	GO_bp:go_pyruvate_family_amino_acid_metabolic_process
otolith_development	SET	8	-0.66912	-0.01361	0.4762	0.92	1	GO_bp:go_otolith_development
determination_of_digestive_tract_left_right_asymmetry	SET	6	-0.44302	-0.0078044	0.31528	0.92	1	GO_bp:go_determination_of_digestive_tract_left_right_asymmetry
sterol_transport	SET	94	-0.17692	-0.012308	0.12589	0.92003	1	GO_bp:go_sterol_transport
positive_regulation_of_store_operated_calcium_channel_activity	SET	6	-0.66013	-0.011629	0.46931	0.92022	1	GO_bp:go_positive_regulation_of_store_operated_calcium_channel_activity
negative_regulation_of_amino_acid_transport	SET	12	-0.51905	-0.012929	0.36898	0.92024	1	GO_bp:go_negative_regulation_of_amino_acid_transport
dopamine_receptor_signaling_pathway	SET	42	-0.28406	-0.013227	0.2015	0.92068	1	GO_bp:go_dopamine_receptor_signaling_pathway
sequestering_of_calcium_ion	SET	123	-0.14463	-0.011501	0.10256	0.92074	1	GO_bp:go_sequestering_of_calcium_ion
positive_regulation_of_fibroblast_growth_factor_production	SET	5	-0.69056	-0.011105	0.48971	0.92074	1	GO_bp:go_positive_regulation_of_fibroblast_growth_factor_production
smooth_muscle_contraction	SET	104	-0.17019	-0.012451	0.12065	0.92081	1	GO_bp:go_smooth_muscle_contraction
defense_response_to_fungus	SET	36	-0.28104	-0.012118	0.19909	0.92095	1	GO_bp:go_defense_response_to_fungus
cellular_response_to_alkaloid	SET	35	-0.26945	-0.011456	0.19089	0.92095	1	GO_bp:go_cellular_response_to_alkaloid
glycerol_biosynthetic_process	SET	5	-0.68333	-0.010989	0.48346	0.92122	1	GO_bp:go_glycerol_biosynthetic_process
positive_regulation_of_lymphocyte_differentiation	SET	87	-0.17559	-0.011754	0.1242	0.92128	1	GO_bp:go_positive_regulation_of_lymphocyte_differentiation
startle_response	SET	27	-0.31286	-0.011685	0.22011	0.92239	1	GO_bp:go_startle_response
g_protein_coupled_purinergic_nucleotide_receptor_signaling_pathway	SET	10	-0.57711	-0.013124	0.40596	0.92242	1	GO_bp:go_g_protein_coupled_purinergic_nucleotide_receptor_signaling_pathway
sensory_perception_of_taste	SET	65	-0.22248	-0.01288	0.15648	0.92245	1	GO_bp:go_sensory_perception_of_taste
t_cell_mediated_immunity	SET	98	-0.1869	-0.013274	0.1313	0.92268	1	GO_bp:go_t_cell_mediated_immunity
neuromuscular_synaptic_transmission	SET	30	-0.27862	-0.010969	0.19571	0.92271	1	GO_bp:go_neuromuscular_synaptic_transmission
dicarboxylic_acid_transport	SET	94	-0.17038	-0.011853	0.11963	0.9228	1	GO_bp:go_dicarboxylic_acid_transport
regulation_of_production_of_molecular_mediator_of_immune_response	SET	135	-0.13983	-0.011645	0.098038	0.9231	1	GO_bp:go_regulation_of_production_of_molecular_mediator_of_immune_response
aggressive_behavior	SET	8	-0.62804	-0.012775	0.43995	0.92328	1	GO_bp:go_aggressive_behavior
regulation_of_transporter_activity	SET	247	-0.1058	-0.011884	0.074071	0.9234	1	GO_bp:go_regulation_of_transporter_activity
regulation_of_water_loss_via_skin	SET	24	-0.35238	-0.012409	0.24658	0.9235	1	GO_bp:go_regulation_of_water_loss_via_skin
fructose_metabolic_process	SET	9	-0.68168	-0.014706	0.47645	0.92374	1	GO_bp:go_fructose_metabolic_process
humoral_immune_response	SET	240	-0.11378	-0.012599	0.079436	0.92396	1	GO_bp:go_humoral_immune_response
stress_response_to_metal_ion	SET	15	-0.70603	-0.019661	0.49293	0.92396	1	GO_bp:go_stress_response_to_metal_ion
cerebellar_granular_layer_development	SET	12	-0.45849	-0.011421	0.31993	0.92408	1	GO_bp:go_cerebellar_granular_layer_development
circadian_rhythm	SET	189	-0.12207	-0.012012	0.085042	0.9244	1	GO_bp:go_circadian_rhythm
positive_regulation_of_leukocyte_degranulation	SET	21	-0.34959	-0.011517	0.24292	0.92493	1	GO_bp:go_positive_regulation_of_leukocyte_degranulation
l_serine_transport	SET	5	-0.75056	-0.01207	0.5201	0.92549	1	GO_bp:go_l_serine_transport
fatty_acid_elongation_saturated_fatty_acid	SET	7	-0.62304	-0.011855	0.43141	0.92565	1	GO_bp:go_fatty_acid_elongation_saturated_fatty_acid
positive_regulation_of_double_strand_break_repair_via_nonhomologous_end_joining	SET	11	-0.47895	-0.011423	0.3314	0.9258	1	GO_bp:go_positive_regulation_of_double_strand_break_repair_via_nonhomologous_end_joining
response_to_ammonium_ion	SET	127	-0.14853	-0.012	0.10273	0.92588	1	GO_bp:go_response_to_ammonium_ion
myeloid_dendritic_cell_differentiation	SET	18	-0.43473	-0.01326	0.30058	0.92594	1	GO_bp:go_myeloid_dendritic_cell_differentiation
regulation_of_cytokine_production_involved_in_immune_response	SET	79	-0.18604	-0.01187	0.12849	0.92617	1	GO_bp:go_regulation_of_cytokine_production_involved_in_immune_response
nk_t_cell_activation	SET	11	-0.45912	-0.01095	0.31667	0.92643	1	GO_bp:go_nk_t_cell_activation
regulation_of_t_helper_2_cell_cytokine_production	SET	10	-0.51565	-0.011726	0.35433	0.92719	1	GO_bp:go_regulation_of_t_helper_2_cell_cytokine_production
t_cell_activation_via_t_cell_receptor_contact_with_antigen_bound_to_mhc_molecule_on_antigen_presenting_cell	SET	8	-0.73221	-0.014894	0.50242	0.92748	1	GO_bp:go_t_cell_activation_via_t_cell_receptor_contact_with_antigen_bound_to_mhc_molecule_on_antigen_presenting_cell
regulation_of_brown_fat_cell_differentiation	SET	16	-0.45322	-0.013035	0.31062	0.92772	1	GO_bp:go_regulation_of_brown_fat_cell_differentiation
negative_regulation_of_pancreatic_juice_secretion	SET	4	-1.0014	-0.014405	0.68589	0.92785	1	GO_bp:go_negative_regulation_of_pancreatic_juice_secretion
urinary_tract_smooth_muscle_contraction	SET	6	-0.75534	-0.013306	0.51671	0.92809	1	GO_bp:go_urinary_tract_smooth_muscle_contraction
vesicle_fusion_to_plasma_membrane	SET	24	-0.36076	-0.012704	0.24631	0.92848	1	GO_bp:go_vesicle_fusion_to_plasma_membrane
response_to_leptin	SET	21	-0.37039	-0.012202	0.25278	0.92856	1	GO_bp:go_response_to_leptin
negative_regulation_of_lymphocyte_activation	SET	137	-0.14252	-0.011956	0.097227	0.92864	1	GO_bp:go_negative_regulation_of_lymphocyte_activation
regulation_of_cgmp_mediated_signaling	SET	15	-0.42966	-0.011965	0.29287	0.92881	1	GO_bp:go_regulation_of_cgmp_mediated_signaling
positive_regulation_of_mononuclear_cell_migration	SET	22	-0.3728	-0.01257	0.25402	0.92888	1	GO_bp:go_positive_regulation_of_mononuclear_cell_migration
positive_regulation_of_calcium_ion_transmembrane_transporter_activity	SET	36	-0.29143	-0.012566	0.19855	0.92891	1	GO_bp:go_positive_regulation_of_calcium_ion_transmembrane_transporter_activity
ubiquitin_dependent_endocytosis	SET	5	-0.98821	-0.015892	0.67308	0.92896	1	GO_bp:go_ubiquitin_dependent_endocytosis
arachidonic_acid_secretion	SET	33	-0.3154	-0.013021	0.21479	0.92899	1	GO_bp:go_arachidonic_acid_secretion
protein_localization_to_kinetochore	SET	17	-0.39056	-0.011578	0.26593	0.92902	1	GO_bp:go_protein_localization_to_kinetochore
lymphocyte_activation	SET	632	-0.068037	-0.0121	0.046156	0.92976	1	GO_bp:go_lymphocyte_activation
nucleoside_bisphosphate_metabolic_process	SET	71	-0.21999	-0.013309	0.14923	0.92977	1	GO_bp:go_nucleoside_bisphosphate_metabolic_process
positive_regulation_of_monocyte_chemotaxis	SET	17	-0.40429	-0.011985	0.27415	0.92984	1	GO_bp:go_positive_regulation_of_monocyte_chemotaxis
positive_regulation_of_metalloendopeptidase_activity	SET	2	-1.3539	-0.013772	0.91803	0.92986	1	GO_bp:go_positive_regulation_of_metalloendopeptidase_activity
calcium_ion_export	SET	8	-0.67106	-0.01365	0.45489	0.92991	1	GO_bp:go_calcium_ion_export
interferon_gamma_production	SET	104	-0.17232	-0.012606	0.11669	0.93012	1	GO_bp:go_interferon_gamma_production
photoreceptor_cell_outer_segment_organization	SET	10	-0.55364	-0.01259	0.37449	0.93034	1	GO_bp:go_photoreceptor_cell_outer_segment_organization
positive_regulation_of_insulin_secretion	SET	69	-0.2173	-0.01296	0.14695	0.93038	1	GO_bp:go_positive_regulation_of_insulin_secretion
positive_regulation_of_protein_deubiquitination	SET	7	-0.67922	-0.012924	0.45924	0.93042	1	GO_bp:go_positive_regulation_of_protein_deubiquitination
protein_localization_to_nucleolus	SET	12	-0.41676	-0.010381	0.28172	0.93047	1	GO_bp:go_protein_localization_to_nucleolus
regulation_of_membrane_repolarization_during_action_potential	SET	7	-0.77936	-0.014829	0.52651	0.93059	1	GO_bp:go_regulation_of_membrane_repolarization_during_action_potential
positive_regulation_of_peptide_hormone_secretion	SET	92	-0.19023	-0.013093	0.12839	0.93078	1	GO_bp:go_positive_regulation_of_peptide_hormone_secretion
detection_of_chemical_stimulus_involved_in_sensory_perception_of_taste	SET	45	-0.28002	-0.013496	0.18839	0.9314	1	GO_bp:go_detection_of_chemical_stimulus_involved_in_sensory_perception_of_taste
alpha_amino_acid_catabolic_process	SET	77	-0.19609	-0.012352	0.1318	0.93159	1	GO_bp:go_alpha_amino_acid_catabolic_process
response_to_activity	SET	64	-0.21366	-0.012275	0.14356	0.93165	1	GO_bp:go_response_to_activity
negative_regulation_of_synaptic_plasticity	SET	5	-0.65878	-0.010594	0.44254	0.9317	1	GO_bp:go_negative_regulation_of_synaptic_plasticity
positive_regulation_of_amine_transport	SET	33	-0.313	-0.012922	0.21008	0.93186	1	GO_bp:go_positive_regulation_of_amine_transport
cyclic_nucleotide_mediated_signaling	SET	205	-0.12414	-0.012717	0.083184	0.93218	1	GO_bp:go_cyclic_nucleotide_mediated_signaling
interleukin_5_production	SET	20	-0.40052	-0.012877	0.26825	0.93228	1	GO_bp:go_interleukin_5_production
maintenance_of_location	SET	311	-0.09981	-0.012558	0.066715	0.93267	1	GO_bp:go_maintenance_of_location
regulation_of_response_to_osmotic_stress	SET	9	-0.69142	-0.014917	0.4621	0.9327	1	GO_bp:go_regulation_of_response_to_osmotic_stress
reproductive_behavior	SET	31	-0.31611	-0.01265	0.21095	0.93299	1	GO_bp:go_reproductive_behavior
regulation_of_striated_muscle_contraction	SET	84	-0.18362	-0.012079	0.12239	0.93321	1	GO_bp:go_regulation_of_striated_muscle_contraction
positive_regulation_of_cold_induced_thermogenesis	SET	96	-0.16755	-0.011779	0.11168	0.93322	1	GO_bp:go_positive_regulation_of_cold_induced_thermogenesis
eosinophil_migration	SET	24	-0.40791	-0.014365	0.27165	0.93339	1	GO_bp:go_eosinophil_migration
mhc_class_i_biosynthetic_process	SET	6	-0.7353	-0.012953	0.48933	0.93353	1	GO_bp:go_mhc_class_i_biosynthetic_process
alpha_beta_t_cell_proliferation	SET	31	-0.31327	-0.012536	0.20847	0.93354	1	GO_bp:go_alpha_beta_t_cell_proliferation
calcium_ion_export_across_plasma_membrane	SET	5	-0.83577	-0.013441	0.55573	0.93369	1	GO_bp:go_calcium_ion_export_across_plasma_membrane
regulation_of_t_cell_differentiation_in_thymus	SET	23	-0.37467	-0.012917	0.24911	0.93371	1	GO_bp:go_regulation_of_t_cell_differentiation_in_thymus
parkin_mediated_stimulation_of_mitophagy_in_response_to_mitochondrial_depolarization	SET	5	-0.64142	-0.010315	0.42616	0.93384	1	GO_bp:go_parkin_mediated_stimulation_of_mitophagy_in_response_to_mitochondrial_depolarization
erythrocyte_development	SET	28	-0.29999	-0.01141	0.19907	0.93408	1	GO_bp:go_erythrocyte_development
cellular_protein_containing_complex_localization	SET	25	-0.34412	-0.012368	0.22786	0.9345	1	GO_bp:go_cellular_protein_containing_complex_localization
presynaptic_modulation_of_chemical_synaptic_transmission	SET	14	-0.45739	-0.012306	0.30243	0.93477	1	GO_bp:go_presynaptic_modulation_of_chemical_synaptic_transmission
chondroblast_differentiation	SET	5	-0.71694	-0.01153	0.47385	0.93485	1	GO_bp:go_chondroblast_differentiation
response_to_hydroxyurea	SET	7	-0.92187	-0.017541	0.60913	0.9349	1	GO_bp:go_response_to_hydroxyurea
peptidyl_tyrosine_dephosphorylation_involved_in_inactivation_of_protein_kinase_activity	SET	5	-0.74633	-0.012002	0.49311	0.93492	1	GO_bp:go_peptidyl_tyrosine_dephosphorylation_involved_in_inactivation_of_protein_kinase_activity
sodium_ion_transport	SET	208	-0.1256	-0.012959	0.082969	0.93495	1	GO_bp:go_sodium_ion_transport
response_to_lead_ion	SET	23	-0.36798	-0.012686	0.24147	0.93623	1	GO_bp:go_response_to_lead_ion
positive_regulation_of_type_2_immune_response	SET	15	-0.39403	-0.010973	0.25854	0.93624	1	GO_bp:go_positive_regulation_of_type_2_immune_response
positive_regulation_of_alpha_beta_t_cell_activation	SET	58	-0.23734	-0.012982	0.15569	0.93629	1	GO_bp:go_positive_regulation_of_alpha_beta_t_cell_activation
nucleoside_diphosphate_biosynthetic_process	SET	9	-0.45695	-0.0098581	0.2994	0.93651	1	GO_bp:go_nucleoside_diphosphate_biosynthetic_process
membrane_raft_localization	SET	6	-0.62892	-0.011079	0.41189	0.9366	1	GO_bp:go_membrane_raft_localization
purine_nucleobase_transport	SET	6	-0.86539	-0.015245	0.56553	0.93701	1	GO_bp:go_purine_nucleobase_transport
protein_mannosylation	SET	23	-0.38084	-0.01313	0.24867	0.93717	1	GO_bp:go_protein_mannosylation
positive_regulation_of_cyclase_activity	SET	22	-0.34735	-0.011712	0.22639	0.93751	1	GO_bp:go_positive_regulation_of_cyclase_activity
fatty_acid_elongation	SET	12	-0.51437	-0.012813	0.33512	0.93758	1	GO_bp:go_fatty_acid_elongation
positive_regulation_of_synaptic_transmission_gabaergic	SET	12	-0.4531	-0.011286	0.29474	0.93788	1	GO_bp:go_positive_regulation_of_synaptic_transmission_gabaergic
cytokine_production	SET	707	-0.066691	-0.01252	0.043369	0.93793	1	GO_bp:go_cytokine_production
regulation_of_protein_heterodimerization_activity	SET	8	-0.73999	-0.015052	0.4806	0.93818	1	GO_bp:go_regulation_of_protein_heterodimerization_activity
regulation_of_response_to_drug	SET	89	-0.18357	-0.012428	0.1189	0.93869	1	GO_bp:go_regulation_of_response_to_drug
regulation_of_vascular_wound_healing	SET	5	-0.87085	-0.014005	0.56375	0.93878	1	GO_bp:go_regulation_of_vascular_wound_healing
negative_regulation_of_b_cell_proliferation	SET	15	-0.51421	-0.014319	0.33256	0.93896	1	GO_bp:go_negative_regulation_of_b_cell_proliferation
regulation_of_natural_killer_cell_activation	SET	33	-0.31716	-0.013094	0.20502	0.93905	1	GO_bp:go_regulation_of_natural_killer_cell_activation
t_helper_1_type_immune_response	SET	41	-0.26068	-0.011994	0.16834	0.93924	1	GO_bp:go_t_helper_1_type_immune_response
nadh_dehydrogenase_complex_assembly	SET	57	-0.23148	-0.012552	0.1494	0.93935	1	GO_bp:go_nadh_dehydrogenase_complex_assembly
prostaglandin_transport	SET	16	-0.48169	-0.013853	0.31085	0.93937	1	GO_bp:go_prostaglandin_transport
regulation_of_systemic_arterial_blood_pressure_by_hormone	SET	36	-0.30182	-0.013014	0.19399	0.94012	1	GO_bp:go_regulation_of_systemic_arterial_blood_pressure_by_hormone
cellular_response_to_prostaglandin_e_stimulus	SET	15	-0.40948	-0.011403	0.26303	0.94023	1	GO_bp:go_cellular_response_to_prostaglandin_e_stimulus
response_to_interleukin_12	SET	49	-0.24411	-0.012276	0.15671	0.94034	1	GO_bp:go_response_to_interleukin_12
nonassociative_learning	SET	6	-0.85885	-0.01513	0.55088	0.9405	1	GO_bp:go_nonassociative_learning
diol_metabolic_process	SET	5	-0.75436	-0.012132	0.48334	0.9407	1	GO_bp:go_diol_metabolic_process
regulation_of_interferon_gamma_secretion	SET	11	-0.53752	-0.01282	0.34396	0.94094	1	GO_bp:go_regulation_of_interferon_gamma_secretion
negative_regulation_of_blood_vessel_diameter	SET	77	-0.22311	-0.014054	0.14276	0.94095	1	GO_bp:go_negative_regulation_of_blood_vessel_diameter
fibroblast_growth_factor_production	SET	8	-0.62094	-0.01263	0.39593	0.94158	1	GO_bp:go_fibroblast_growth_factor_production
t_cell_cytokine_production	SET	37	-0.31247	-0.013659	0.19923	0.9416	1	GO_bp:go_t_cell_cytokine_production
axoneme_assembly	SET	60	-0.20188	-0.011231	0.1287	0.94162	1	GO_bp:go_axoneme_assembly
regulation_of_somatic_stem_cell_population_maintenance	SET	6	-0.82981	-0.014618	0.52771	0.94207	1	GO_bp:go_regulation_of_somatic_stem_cell_population_maintenance
behavioral_response_to_pain	SET	13	-0.55364	-0.014353	0.35168	0.94228	1	GO_bp:go_behavioral_response_to_pain
neuron_cellular_homeostasis	SET	33	-0.29861	-0.012328	0.18946	0.94249	1	GO_bp:go_neuron_cellular_homeostasis
eosinophil_chemotaxis	SET	20	-0.53756	-0.017283	0.34033	0.94288	1	GO_bp:go_eosinophil_chemotaxis
negative_regulation_of_gtpase_activity	SET	44	-0.25673	-0.012236	0.16233	0.94311	1	GO_bp:go_negative_regulation_of_gtpase_activity
neuronal_action_potential	SET	33	-0.35414	-0.014621	0.22373	0.94326	1	GO_bp:go_neuronal_action_potential
muscle_filament_sliding	SET	37	-0.31543	-0.013788	0.1992	0.94334	1	GO_bp:go_muscle_filament_sliding
branched_chain_amino_acid_transport	SET	5	-0.86439	-0.013901	0.54497	0.94363	1	GO_bp:go_branched_chain_amino_acid_transport
cd4_positive_alpha_beta_t_cell_proliferation	SET	8	-0.81543	-0.016586	0.5138	0.94374	1	GO_bp:go_cd4_positive_alpha_beta_t_cell_proliferation
membrane_repolarization_during_action_potential	SET	23	-0.38447	-0.013255	0.24192	0.94399	1	GO_bp:go_membrane_repolarization_during_action_potential
response_to_interleukin_1	SET	190	-0.13061	-0.012886	0.082153	0.94406	1	GO_bp:go_response_to_interleukin_1
positive_regulation_of_uterine_smooth_muscle_contraction	SET	7	-0.6618	-0.012592	0.416	0.94417	1	GO_bp:go_positive_regulation_of_uterine_smooth_muscle_contraction
aerobic_respiration	SET	77	-0.20912	-0.013173	0.13128	0.9444	1	GO_bp:go_aerobic_respiration
regulation_of_calcium_ion_transport	SET	228	-0.12396	-0.013383	0.077682	0.94471	1	GO_bp:go_regulation_of_calcium_ion_transport
negative_regulation_of_glucose_import	SET	12	-0.59655	-0.01486	0.37351	0.94488	1	GO_bp:go_negative_regulation_of_glucose_import
regulation_of_natural_killer_cell_mediated_immunity	SET	46	-0.27348	-0.013326	0.17117	0.94494	1	GO_bp:go_regulation_of_natural_killer_cell_mediated_immunity
interleukin_8_production	SET	70	-0.22694	-0.013633	0.14153	0.94557	1	GO_bp:go_interleukin_8_production
t_cell_tolerance_induction	SET	11	-0.58814	-0.014027	0.36636	0.94578	1	GO_bp:go_t_cell_tolerance_induction
regulation_of_trans_synaptic_signaling	SET	422	-0.090664	-0.01325	0.056451	0.94586	1	GO_bp:go_regulation_of_trans_synaptic_signaling
negative_regulation_of_interferon_gamma_production	SET	31	-0.35151	-0.014066	0.21885	0.94587	1	GO_bp:go_negative_regulation_of_interferon_gamma_production
amino_acid_transport	SET	132	-0.16697	-0.013752	0.10387	0.94602	1	GO_bp:go_amino_acid_transport
nuclear_membrane_organization	SET	6	-0.91149	-0.016057	0.56455	0.94679	1	GO_bp:go_nuclear_membrane_organization
positive_regulation_of_immune_effector_process	SET	204	-0.13491	-0.013787	0.083527	0.94685	1	GO_bp:go_positive_regulation_of_immune_effector_process
second_messenger_mediated_signaling	SET	421	-0.093039	-0.013581	0.057463	0.94728	1	GO_bp:go_second_messenger_mediated_signaling
positive_regulation_of_inflammatory_response	SET	134	-0.16268	-0.013498	0.10046	0.94731	1	GO_bp:go_positive_regulation_of_inflammatory_response
negative_regulation_of_bone_mineralization	SET	15	-0.51455	-0.014329	0.31698	0.94773	1	GO_bp:go_negative_regulation_of_bone_mineralization
positive_regulation_of_muscle_contraction	SET	44	-0.30204	-0.014395	0.18564	0.94813	1	GO_bp:go_positive_regulation_of_muscle_contraction
negative_regulation_of_t_cell_mediated_immunity	SET	18	-0.47359	-0.014446	0.291	0.94817	1	GO_bp:go_negative_regulation_of_t_cell_mediated_immunity
mucus_secretion	SET	11	-0.66209	-0.01579	0.40668	0.94823	1	GO_bp:go_mucus_secretion
cytokine_production_involved_in_inflammatory_response	SET	38	-0.30315	-0.013429	0.18599	0.94843	1	GO_bp:go_cytokine_production_involved_in_inflammatory_response
triglyceride_rich_lipoprotein_particle_clearance	SET	9	-0.57962	-0.012505	0.3552	0.94863	1	GO_bp:go_triglyceride_rich_lipoprotein_particle_clearance
elastin_metabolic_process	SET	5	-0.76136	-0.012244	0.46609	0.94881	1	GO_bp:go_elastin_metabolic_process
negative_regulation_of_blood_vessel_endothelial_cell_proliferation_involved_in_sprouting_angiogenesis	SET	4	-0.76887	-0.01106	0.47025	0.94897	1	GO_bp:go_negative_regulation_of_blood_vessel_endothelial_cell_proliferation_involved_in_sprouting_angiogenesis
positive_regulation_of_vesicle_fusion	SET	9	-0.54481	-0.011754	0.33317	0.94899	1	GO_bp:go_positive_regulation_of_vesicle_fusion
fatty_acyl_coa_biosynthetic_process	SET	30	-0.29344	-0.011552	0.17937	0.94906	1	GO_bp:go_fatty_acyl_coa_biosynthetic_process
adenylate_cyclase_activating_dopamine_receptor_signaling_pathway	SET	10	-0.68926	-0.015674	0.42119	0.94912	1	GO_bp:go_adenylate_cyclase_activating_dopamine_receptor_signaling_pathway
muscle_fiber_development	SET	66	-0.22811	-0.013307	0.1385	0.95022	1	GO_bp:go_muscle_fiber_development
regulation_of_systemic_arterial_blood_pressure_by_vasopressin	SET	4	-0.88119	-0.012675	0.53491	0.95025	1	GO_bp:go_regulation_of_systemic_arterial_blood_pressure_by_vasopressin
positive_regulation_of_interleukin_2_production	SET	29	-0.36346	-0.014068	0.22058	0.95029	1	GO_bp:go_positive_regulation_of_interleukin_2_production
cilium_movement	SET	63	-0.22405	-0.012771	0.13572	0.9506	1	GO_bp:go_cilium_movement
negative_regulation_of_response_to_extracellular_stimulus	SET	15	-0.51668	-0.014388	0.31276	0.95072	1	GO_bp:go_negative_regulation_of_response_to_extracellular_stimulus
bicarbonate_transport	SET	42	-0.28255	-0.013157	0.17096	0.95079	1	GO_bp:go_bicarbonate_transport
amelogenesis	SET	24	-0.41818	-0.014727	0.25277	0.95097	1	GO_bp:go_amelogenesis
membrane_depolarization_during_action_potential	SET	36	-0.30206	-0.013024	0.18241	0.95112	1	GO_bp:go_membrane_depolarization_during_action_potential
negative_regulation_of_arp2_3_complex_mediated_actin_nucleation	SET	6	-0.97046	-0.017096	0.58549	0.95128	1	GO_bp:go_negative_regulation_of_arp2_3_complex_mediated_actin_nucleation
regulation_of_cardiac_conduction	SET	65	-0.25052	-0.014503	0.15112	0.95131	1	GO_bp:go_regulation_of_cardiac_conduction
positive_regulation_of_blood_pressure_by_epinephrine_norepinephrine	SET	6	-0.88072	-0.015515	0.53123	0.95132	1	GO_bp:go_positive_regulation_of_blood_pressure_by_epinephrine_norepinephrine
negative_regulation_of_synaptic_transmission	SET	66	-0.243	-0.014176	0.14641	0.9515	1	GO_bp:go_negative_regulation_of_synaptic_transmission
regulation_of_immune_response	SET	940	-0.064463	-0.013866	0.038807	0.95164	1	GO_bp:go_regulation_of_immune_response
cilium_movement_involved_in_cell_motility	SET	21	-0.42909	-0.014136	0.25824	0.95169	1	GO_bp:go_cilium_movement_involved_in_cell_motility
regulation_of_short_term_neuronal_synaptic_plasticity	SET	13	-0.51828	-0.013437	0.3117	0.95181	1	GO_bp:go_regulation_of_short_term_neuronal_synaptic_plasticity
organism_emergence_from_protective_structure	SET	23	-0.42947	-0.014806	0.25788	0.95207	1	GO_bp:go_organism_emergence_from_protective_structure
purinergic_nucleotide_receptor_signaling_pathway	SET	18	-0.51281	-0.015642	0.30702	0.95256	1	GO_bp:go_purinergic_nucleotide_receptor_signaling_pathway
response_to_virus	SET	311	-0.10922	-0.013742	0.065384	0.95257	1	GO_bp:go_response_to_virus
response_to_fungus	SET	46	-0.30628	-0.014924	0.18335	0.95258	1	GO_bp:go_response_to_fungus
positive_regulation_of_sensory_perception_of_pain	SET	7	-0.79157	-0.015061	0.47376	0.95261	1	GO_bp:go_positive_regulation_of_sensory_perception_of_pain
response_to_anesthetic	SET	72	-0.2333	-0.014213	0.13963	0.95262	1	GO_bp:go_response_to_anesthetic
activation_of_store_operated_calcium_channel_activity	SET	5	-0.97784	-0.015725	0.58349	0.9531	1	GO_bp:go_activation_of_store_operated_calcium_channel_activity
peptidyl_methionine_modification	SET	14	-0.57061	-0.015352	0.34015	0.95327	1	GO_bp:go_peptidyl_methionine_modification
secretion	SET	1570	-0.050237	-0.013724	0.029939	0.95331	1	GO_bp:go_secretion
insulin_metabolic_process	SET	6	-0.77793	-0.013704	0.46349	0.95336	1	GO_bp:go_insulin_metabolic_process
oxidative_phosphorylation	SET	118	-0.18151	-0.014139	0.10809	0.95344	1	GO_bp:go_oxidative_phosphorylation
cellular_response_to_leucine	SET	10	-0.50727	-0.011535	0.30207	0.95344	1	GO_bp:go_cellular_response_to_leucine
regulation_of_type_2_immune_response	SET	30	-0.33023	-0.013	0.19508	0.95474	1	GO_bp:go_regulation_of_type_2_immune_response
response_to_prostaglandin	SET	30	-0.3192	-0.012566	0.18848	0.95482	1	GO_bp:go_response_to_prostaglandin
purine_containing_compound_catabolic_process	SET	45	-0.30027	-0.014472	0.17721	0.9549	1	GO_bp:go_purine_containing_compound_catabolic_process
protein_kinase_a_signaling	SET	31	-0.34589	-0.013841	0.20372	0.95522	1	GO_bp:go_protein_kinase_a_signaling
regulation_of_heart_rate	SET	92	-0.21286	-0.014651	0.1253	0.95531	1	GO_bp:go_regulation_of_heart_rate
rig_i_signaling_pathway	SET	20	-0.48933	-0.015733	0.28804	0.95531	1	GO_bp:go_rig_i_signaling_pathway
cofactor_biosynthetic_process	SET	200	-0.13202	-0.01336	0.077415	0.95593	1	GO_bp:go_cofactor_biosynthetic_process
negative_regulation_of_cholesterol_storage	SET	8	-0.79785	-0.016229	0.46709	0.95618	1	GO_bp:go_negative_regulation_of_cholesterol_storage
exocytosis	SET	861	-0.066979	-0.013818	0.039172	0.95635	1	GO_bp:go_exocytosis
negative_regulation_of_vasoconstriction	SET	7	-0.83288	-0.015847	0.48664	0.95649	1	GO_bp:go_negative_regulation_of_vasoconstriction
cellular_response_to_zinc_ion	SET	21	-0.55148	-0.018168	0.32212	0.95655	1	GO_bp:go_cellular_response_to_zinc_ion
interleukin_17_secretion	SET	5	-0.76843	-0.012358	0.44787	0.95689	1	GO_bp:go_interleukin_17_secretion
actin_filament_based_movement	SET	130	-0.17576	-0.014366	0.10243	0.95691	1	GO_bp:go_actin_filament_based_movement
antimicrobial_humoral_response	SET	112	-0.20552	-0.015599	0.11964	0.95708	1	GO_bp:go_antimicrobial_humoral_response
acid_secretion	SET	123	-0.18481	-0.014696	0.10745	0.95728	1	GO_bp:go_acid_secretion
regulation_of_sensory_perception	SET	41	-0.31882	-0.014668	0.18532	0.95731	1	GO_bp:go_regulation_of_sensory_perception
regulation_of_cell_activation	SET	518	-0.087612	-0.014149	0.050883	0.95744	1	GO_bp:go_regulation_of_cell_activation
glucagon_secretion	SET	10	-0.68251	-0.01552	0.39542	0.95782	1	GO_bp:go_glucagon_secretion
regulation_of_cation_transmembrane_transport	SET	304	-0.11733	-0.014599	0.067954	0.95788	1	GO_bp:go_regulation_of_cation_transmembrane_transport
positive_regulation_of_peptide_secretion	SET	262	-0.12477	-0.014428	0.072251	0.95789	1	GO_bp:go_positive_regulation_of_peptide_secretion
alpha_amino_acid_metabolic_process	SET	157	-0.15528	-0.013938	0.089917	0.9579	1	GO_bp:go_alpha_amino_acid_metabolic_process
thioester_biosynthetic_process	SET	50	-0.25321	-0.012862	0.1464	0.95814	1	GO_bp:go_thioester_biosynthetic_process
regulation_of_synaptic_vesicle_fusion_to_presynaptic_active_zone_membrane	SET	10	-0.65339	-0.014858	0.37711	0.95841	1	GO_bp:go_regulation_of_synaptic_vesicle_fusion_to_presynaptic_active_zone_membrane
leukotriene_signaling_pathway	SET	5	-1.1171	-0.017965	0.64332	0.95875	1	GO_bp:go_leukotriene_signaling_pathway
negative_regulation_of_actin_nucleation	SET	8	-0.89798	-0.018265	0.51674	0.95887	1	GO_bp:go_negative_regulation_of_actin_nucleation
response_to_calcium_ion	SET	146	-0.15737	-0.013626	0.090446	0.95906	1	GO_bp:go_response_to_calcium_ion
antibiotic_transport	SET	10	-0.59398	-0.013507	0.34128	0.9591	1	GO_bp:go_antibiotic_transport
interleukin_12_production	SET	52	-0.28941	-0.014991	0.16612	0.95925	1	GO_bp:go_interleukin_12_production
receptor_guanylyl_cyclase_signaling_pathway	SET	10	-0.7082	-0.016105	0.40641	0.95928	1	GO_bp:go_receptor_guanylyl_cyclase_signaling_pathway
cellular_response_to_leptin_stimulus	SET	17	-0.53712	-0.015923	0.30798	0.95941	1	GO_bp:go_cellular_response_to_leptin_stimulus
regulation_of_lymphocyte_mediated_immunity	SET	144	-0.17457	-0.015011	0.099972	0.9596	1	GO_bp:go_regulation_of_lymphocyte_mediated_immunity
cofactor_metabolic_process	SET	426	-0.095824	-0.014068	0.054868	0.95962	1	GO_bp:go_cofactor_metabolic_process
establishment_of_pigment_granule_localization	SET	22	-0.40453	-0.01364	0.23164	0.95962	1	GO_bp:go_establishment_of_pigment_granule_localization
sodium_ion_transmembrane_transport	SET	133	-0.18642	-0.01541	0.10665	0.95975	1	GO_bp:go_sodium_ion_transmembrane_transport
odontoblast_differentiation	SET	6	-0.77202	-0.0136	0.44119	0.95992	1	GO_bp:go_odontoblast_differentiation
lymphocyte_costimulation	SET	52	-0.25903	-0.013418	0.14764	0.96032	1	GO_bp:go_lymphocyte_costimulation
nucleoside_phosphate_biosynthetic_process	SET	261	-0.12295	-0.01419	0.070076	0.96032	1	GO_bp:go_nucleoside_phosphate_biosynthetic_process
cellular_response_to_epinephrine_stimulus	SET	13	-0.55993	-0.014517	0.31904	0.96036	1	GO_bp:go_cellular_response_to_epinephrine_stimulus
purine_containing_compound_biosynthetic_process	SET	186	-0.14564	-0.014219	0.082971	0.96039	1	GO_bp:go_purine_containing_compound_biosynthetic_process
regulation_of_action_potential	SET	46	-0.30105	-0.014669	0.17151	0.96039	1	GO_bp:go_regulation_of_action_potential
pericardium_development	SET	20	-0.4479	-0.0144	0.25444	0.96081	1	GO_bp:go_pericardium_development
low_density_lipoprotein_particle_remodeling	SET	14	-0.60471	-0.016269	0.34267	0.96119	1	GO_bp:go_low_density_lipoprotein_particle_remodeling
c4_dicarboxylate_transport	SET	22	-0.46562	-0.0157	0.26379	0.96122	1	GO_bp:go_c4_dicarboxylate_transport
regulation_of_t_cell_cytokine_production	SET	28	-0.42159	-0.016035	0.2386	0.96137	1	GO_bp:go_regulation_of_t_cell_cytokine_production
response_to_methylmercury	SET	6	-0.74713	-0.013162	0.42212	0.96162	1	GO_bp:go_response_to_methylmercury
cellular_response_to_prostaglandin_stimulus	SET	21	-0.42345	-0.01395	0.23908	0.96173	1	GO_bp:go_cellular_response_to_prostaglandin_stimulus
regulation_of_amino_acid_transport	SET	31	-0.3784	-0.015142	0.21318	0.96204	1	GO_bp:go_regulation_of_amino_acid_transport
positive_regulation_of_defense_response	SET	474	-0.09397	-0.014534	0.052801	0.96243	1	GO_bp:go_positive_regulation_of_defense_response
regulation_of_inflammatory_response	SET	318	-0.12063	-0.015346	0.067772	0.96245	1	GO_bp:go_regulation_of_inflammatory_response
response_to_epinephrine	SET	16	-0.524	-0.01507	0.29377	0.96275	1	GO_bp:go_response_to_epinephrine
regulation_of_defense_response_to_virus	SET	68	-0.23946	-0.014179	0.13411	0.96291	1	GO_bp:go_regulation_of_defense_response_to_virus
regulation_of_synaptic_transmission_gabaergic	SET	32	-0.33215	-0.013504	0.18572	0.96314	1	GO_bp:go_regulation_of_synaptic_transmission_gabaergic
positive_regulation_of_cytokine_production_involved_in_immune_response	SET	52	-0.28025	-0.014517	0.15648	0.96334	1	GO_bp:go_positive_regulation_of_cytokine_production_involved_in_immune_response
cholesterol_storage	SET	17	-0.49996	-0.014821	0.27887	0.96349	1	GO_bp:go_cholesterol_storage
positive_regulation_of_interleukin_17_production	SET	15	-0.50339	-0.014018	0.28054	0.96361	1	GO_bp:go_positive_regulation_of_interleukin_17_production
regulation_of_systemic_arterial_blood_pressure	SET	86	-0.22391	-0.014902	0.12476	0.96364	1	GO_bp:go_regulation_of_systemic_arterial_blood_pressure
exocytic_process	SET	79	-0.23734	-0.015143	0.1322	0.96369	1	GO_bp:go_exocytic_process
positive_regulation_of_leukocyte_mediated_immunity	SET	125	-0.18454	-0.014793	0.10274	0.96376	1	GO_bp:go_positive_regulation_of_leukocyte_mediated_immunity
striated_muscle_contraction	SET	158	-0.1603	-0.014434	0.089217	0.9638	1	GO_bp:go_striated_muscle_contraction
positive_regulation_of_production_of_molecular_mediator_of_immune_response	SET	95	-0.21054	-0.014724	0.11718	0.9638	1	GO_bp:go_positive_regulation_of_production_of_molecular_mediator_of_immune_response
regulation_of_mucus_secretion	SET	9	-0.78097	-0.016849	0.43468	0.9638	1	GO_bp:go_regulation_of_mucus_secretion
sphingoid_metabolic_process	SET	6	-0.81022	-0.014273	0.45065	0.96389	1	GO_bp:go_sphingoid_metabolic_process
positive_regulation_of_cell_activation	SET	308	-0.11586	-0.014508	0.064401	0.96398	1	GO_bp:go_positive_regulation_of_cell_activation
positive_regulation_of_mucus_secretion	SET	6	-0.88104	-0.015521	0.48964	0.96401	1	GO_bp:go_positive_regulation_of_mucus_secretion
cardiac_muscle_cell_action_potential	SET	63	-0.25396	-0.014475	0.14112	0.96403	1	GO_bp:go_cardiac_muscle_cell_action_potential
t_cell_activation_involved_in_immune_response	SET	97	-0.21842	-0.015434	0.12115	0.96428	1	GO_bp:go_t_cell_activation_involved_in_immune_response
response_to_chemokine	SET	93	-0.25932	-0.017945	0.14378	0.96435	1	GO_bp:go_response_to_chemokine
regulation_of_synaptic_transmission_glutamatergic	SET	67	-0.25808	-0.015168	0.14288	0.96455	1	GO_bp:go_regulation_of_synaptic_transmission_glutamatergic
regulation_of_pancreatic_juice_secretion	SET	6	-1.0707	-0.018862	0.59277	0.96455	1	GO_bp:go_regulation_of_pancreatic_juice_secretion
regulation_of_cell_killing	SET	89	-0.23165	-0.015683	0.12811	0.9647	1	GO_bp:go_regulation_of_cell_killing
interleukin_6_production	SET	132	-0.18786	-0.015472	0.10386	0.96475	1	GO_bp:go_interleukin_6_production
adaptive_immune_response	SET	381	-0.10814	-0.015032	0.059706	0.96493	1	GO_bp:go_adaptive_immune_response
defense_response_to_virus	SET	232	-0.13695	-0.014914	0.075504	0.96514	1	GO_bp:go_defense_response_to_virus
sperm_ejaculation	SET	5	-0.81352	-0.013083	0.44818	0.96524	1	GO_bp:go_sperm_ejaculation
regulation_of_defense_response	SET	704	-0.080236	-0.015032	0.04417	0.96535	1	GO_bp:go_regulation_of_defense_response
defense_response_to_bacterium	SET	237	-0.14108	-0.015526	0.077626	0.96541	1	GO_bp:go_defense_response_to_bacterium
negative_regulation_of_digestive_system_process	SET	18	-0.54465	-0.016613	0.29954	0.96548	1	GO_bp:go_negative_regulation_of_digestive_system_process
proline_transport	SET	9	-0.80398	-0.017345	0.44131	0.96575	1	GO_bp:go_proline_transport
positive_regulation_of_calcium_ion_dependent_exocytosis	SET	24	-0.4388	-0.015453	0.24057	0.96591	1	GO_bp:go_positive_regulation_of_calcium_ion_dependent_exocytosis
positive_regulation_of_cd4_positive_alpha_beta_t_cell_activation	SET	32	-0.40106	-0.016305	0.2198	0.96597	1	GO_bp:go_positive_regulation_of_cd4_positive_alpha_beta_t_cell_activation
positive_regulation_of_ion_transmembrane_transport	SET	140	-0.18355	-0.015565	0.10051	0.96608	1	GO_bp:go_positive_regulation_of_ion_transmembrane_transport
cell_communication_involved_in_cardiac_conduction	SET	52	-0.31203	-0.016163	0.17076	0.96616	1	GO_bp:go_cell_communication_involved_in_cardiac_conduction
positive_regulation_of_heart_rate	SET	24	-0.43922	-0.015468	0.24015	0.96629	1	GO_bp:go_positive_regulation_of_heart_rate
long_term_synaptic_depression	SET	29	-0.44107	-0.017072	0.24096	0.9664	1	GO_bp:go_long_term_synaptic_depression
regulation_of_t_cell_mediated_immunity	SET	64	-0.29643	-0.01703	0.16194	0.9664	1	GO_bp:go_regulation_of_t_cell_mediated_immunity
mannose_metabolic_process	SET	8	-0.8514	-0.017318	0.46489	0.96647	1	GO_bp:go_mannose_metabolic_process
organic_hydroxy_compound_transport	SET	237	-0.13884	-0.01528	0.075642	0.96678	1	GO_bp:go_organic_hydroxy_compound_transport
digestion	SET	131	-0.19267	-0.015808	0.10474	0.96707	1	GO_bp:go_digestion
positive_regulation_of_leukocyte_cell_cell_adhesion	SET	205	-0.14504	-0.014858	0.078817	0.96712	1	GO_bp:go_positive_regulation_of_leukocyte_cell_cell_adhesion
fatty_acid_derivative_transport	SET	48	-0.32197	-0.016025	0.17491	0.96716	1	GO_bp:go_fatty_acid_derivative_transport
synaptic_transmission_gabaergic	SET	43	-0.31467	-0.014825	0.17092	0.96718	1	GO_bp:go_synaptic_transmission_gabaergic
potassium_ion_transport	SET	221	-0.14282	-0.015184	0.077561	0.9672	1	GO_bp:go_potassium_ion_transport
vascular_process_in_circulatory_system	SET	158	-0.17807	-0.016034	0.096479	0.96752	1	GO_bp:go_vascular_process_in_circulatory_system
response_to_catecholamine	SET	38	-0.37485	-0.016605	0.20306	0.96755	1	GO_bp:go_response_to_catecholamine
positive_regulation_of_ion_transport	SET	250	-0.14021	-0.015843	0.075931	0.96759	1	GO_bp:go_positive_regulation_of_ion_transport
t_cell_activation	SET	442	-0.10093	-0.015087	0.054615	0.96769	1	GO_bp:go_t_cell_activation
ribosomal_large_subunit_assembly	SET	29	-0.33926	-0.013132	0.18339	0.96783	1	GO_bp:go_ribosomal_large_subunit_assembly
regulation_of_response_to_extracellular_stimulus	SET	25	-0.46015	-0.016539	0.24865	0.96788	1	GO_bp:go_regulation_of_response_to_extracellular_stimulus
positive_regulation_of_regulated_secretory_pathway	SET	49	-0.30913	-0.015545	0.16686	0.96802	1	GO_bp:go_positive_regulation_of_regulated_secretory_pathway
interleukin_17_production	SET	29	-0.3847	-0.01489	0.20723	0.96829	1	GO_bp:go_interleukin_17_production
adenylate_cyclase_inhibiting_g_protein_coupled_receptor_signaling_pathway	SET	84	-0.23211	-0.015268	0.12446	0.96889	1	GO_bp:go_adenylate_cyclase_inhibiting_g_protein_coupled_receptor_signaling_pathway
positive_regulation_of_voltage_gated_potassium_channel_activity	SET	15	-0.52636	-0.014658	0.282	0.96901	1	GO_bp:go_positive_regulation_of_voltage_gated_potassium_channel_activity
cytokine_mediated_signaling_pathway	SET	743	-0.081953	-0.015756	0.043806	0.96931	1	GO_bp:go_cytokine_mediated_signaling_pathway
regulation_of_tissue_remodeling	SET	68	-0.27	-0.015987	0.14416	0.96945	1	GO_bp:go_regulation_of_tissue_remodeling
regulation_of_circadian_rhythm	SET	95	-0.23212	-0.016233	0.12388	0.96951	1	GO_bp:go_regulation_of_circadian_rhythm
protein_retention_in_golgi_apparatus	SET	5	-1.0992	-0.017677	0.58622	0.9696	1	GO_bp:go_protein_retention_in_golgi_apparatus
dense_core_granule_exocytosis	SET	9	-0.7961	-0.017175	0.42396	0.96978	1	GO_bp:go_dense_core_granule_exocytosis
pigment_granule_localization	SET	24	-0.422	-0.014861	0.22408	0.97016	1	GO_bp:go_pigment_granule_localization
regulation_of_microtubule_based_movement	SET	24	-0.42932	-0.015119	0.22794	0.97017	1	GO_bp:go_regulation_of_microtubule_based_movement
cell_killing	SET	156	-0.18367	-0.016434	0.097505	0.97019	1	GO_bp:go_cell_killing
cellular_response_to_biotic_stimulus	SET	225	-0.14682	-0.015749	0.07788	0.97029	1	GO_bp:go_cellular_response_to_biotic_stimulus
negative_regulation_of_response_to_interferon_gamma	SET	7	-0.82336	-0.015666	0.43652	0.97036	1	GO_bp:go_negative_regulation_of_response_to_interferon_gamma
response_to_prostaglandin_e	SET	22	-0.38673	-0.01304	0.20475	0.97053	1	GO_bp:go_response_to_prostaglandin_e
alanine_transport	SET	9	-0.85137	-0.018367	0.45068	0.97055	1	GO_bp:go_alanine_transport
regulation_of_cytosolic_calcium_ion_concentration	SET	332	-0.12472	-0.016205	0.066	0.97059	1	GO_bp:go_regulation_of_cytosolic_calcium_ion_concentration
regulation_of_muscle_contraction	SET	153	-0.17953	-0.01591	0.094833	0.97082	1	GO_bp:go_regulation_of_muscle_contraction
positive_regulation_of_calcium_ion_transmembrane_transport	SET	66	-0.27809	-0.016223	0.14663	0.97105	1	GO_bp:go_positive_regulation_of_calcium_ion_transmembrane_transport
defense_response_to_gram_negative_bacterium	SET	81	-0.25061	-0.01619	0.13181	0.97136	1	GO_bp:go_defense_response_to_gram_negative_bacterium
regulation_of_t_cell_differentiation	SET	132	-0.19124	-0.01575	0.10052	0.97144	1	GO_bp:go_regulation_of_t_cell_differentiation
cgmp_biosynthetic_process	SET	10	-0.81981	-0.018643	0.42935	0.97189	1	GO_bp:go_cgmp_biosynthetic_process
long_chain_fatty_acyl_coa_biosynthetic_process	SET	18	-0.45653	-0.013925	0.23856	0.97216	1	GO_bp:go_long_chain_fatty_acyl_coa_biosynthetic_process
glutamine_transport	SET	5	-1.0003	-0.016086	0.52039	0.97269	1	GO_bp:go_glutamine_transport
cardiac_muscle_cell_contraction	SET	64	-0.27241	-0.01565	0.14156	0.97284	1	GO_bp:go_cardiac_muscle_cell_contraction
positive_regulation_of_lymphocyte_activation	SET	256	-0.13734	-0.015701	0.071261	0.97302	1	GO_bp:go_positive_regulation_of_lymphocyte_activation
adenylate_cyclase_inhibiting_g_protein_coupled_glutamate_receptor_signaling_pathway	SET	7	-0.77685	-0.014781	0.40236	0.97323	1	GO_bp:go_adenylate_cyclase_inhibiting_g_protein_coupled_glutamate_receptor_signaling_pathway
activation_of_cysteine_type_endopeptidase_activity_involved_in_apoptotic_process_by_cytochrome_c	SET	7	-1.0029	-0.019083	0.51935	0.97326	1	GO_bp:go_activation_of_cysteine_type_endopeptidase_activity_involved_in_apoptotic_process_by_cytochrome_c
regulation_of_granulocyte_differentiation	SET	15	-0.54707	-0.015234	0.28272	0.9735	1	GO_bp:go_regulation_of_granulocyte_differentiation
regulation_of_cilium_beat_frequency	SET	11	-0.58505	-0.013953	0.30144	0.97385	1	GO_bp:go_regulation_of_cilium_beat_frequency
regulation_of_bone_remodeling	SET	44	-0.33659	-0.016041	0.17322	0.97399	1	GO_bp:go_regulation_of_bone_remodeling
response_to_bacterium	SET	584	-0.095304	-0.016314	0.048982	0.97415	1	GO_bp:go_response_to_bacterium
heat_acclimation	SET	4	-1.4778	-0.021258	0.75903	0.97422	1	GO_bp:go_heat_acclimation
response_to_vitamin_e	SET	11	-0.78999	-0.018841	0.4056	0.97427	1	GO_bp:go_response_to_vitamin_e
regulation_of_neurological_system_process	SET	128	-0.2049	-0.016619	0.10503	0.97445	1	GO_bp:go_regulation_of_neurological_system_process
amino_acid_salvage	SET	7	-1.0016	-0.019057	0.51295	0.97456	1	GO_bp:go_amino_acid_salvage
response_to_muscle_activity	SET	24	-0.50724	-0.017863	0.25943	0.97471	1	GO_bp:go_response_to_muscle_activity
cellular_ion_homeostasis	SET	624	-0.094167	-0.016645	0.048094	0.97487	1	GO_bp:go_cellular_ion_homeostasis
regulation_of_cilium_beat_frequency_involved_in_ciliary_motility	SET	6	-1.009	-0.017775	0.51419	0.97513	1	GO_bp:go_regulation_of_cilium_beat_frequency_involved_in_ciliary_motility
regulation_of_feeding_behavior	SET	27	-0.5027	-0.018776	0.25565	0.97536	1	GO_bp:go_regulation_of_feeding_behavior
cardiac_atrium_development	SET	34	-0.38444	-0.01611	0.19515	0.97557	1	GO_bp:go_cardiac_atrium_development
positive_regulation_of_interleukin_12_production	SET	32	-0.42854	-0.017423	0.21752	0.97558	1	GO_bp:go_positive_regulation_of_interleukin_12_production
positive_regulation_of_heart_contraction	SET	34	-0.41531	-0.017404	0.21003	0.97599	1	GO_bp:go_positive_regulation_of_heart_contraction
leukocyte_cell_cell_adhesion	SET	312	-0.12681	-0.015981	0.06409	0.97606	1	GO_bp:go_leukocyte_cell_cell_adhesion
response_to_molecule_of_bacterial_origin	SET	330	-0.12665	-0.016407	0.063972	0.97613	1	GO_bp:go_response_to_molecule_of_bacterial_origin
muscle_organ_morphogenesis	SET	85	-0.2657	-0.017581	0.13396	0.97633	1	GO_bp:go_muscle_organ_morphogenesis
renin_secretion_into_blood_stream	SET	6	-1.1116	-0.019582	0.55987	0.97644	1	GO_bp:go_renin_secretion_into_blood_stream
aspartate_family_amino_acid_metabolic_process	SET	48	-0.33153	-0.016501	0.16695	0.97646	1	GO_bp:go_aspartate_family_amino_acid_metabolic_process
positive_regulation_of_synaptic_vesicle_transport	SET	11	-0.6862	-0.016365	0.34376	0.97703	1	GO_bp:go_positive_regulation_of_synaptic_vesicle_transport
regulation_of_lymphocyte_activation	SET	402	-0.11515	-0.016433	0.057376	0.97761	1	GO_bp:go_regulation_of_lymphocyte_activation
sperm_capacitation	SET	29	-0.45942	-0.017782	0.22874	0.9777	1	GO_bp:go_sperm_capacitation
parental_behavior	SET	13	-0.6238	-0.016173	0.31	0.9779	1	GO_bp:go_parental_behavior
sleep	SET	31	-0.43993	-0.017605	0.21846	0.97797	1	GO_bp:go_sleep
regulation_of_response_to_biotic_stimulus	SET	131	-0.1935	-0.015876	0.09599	0.97808	1	GO_bp:go_regulation_of_response_to_biotic_stimulus
positive_regulation_of_interleukin_6_production	SET	83	-0.25769	-0.01685	0.12784	0.97808	1	GO_bp:go_positive_regulation_of_interleukin_6_production
cerebellar_granular_layer_morphogenesis	SET	8	-0.85358	-0.017362	0.42192	0.97846	1	GO_bp:go_cerebellar_granular_layer_morphogenesis
regulation_of_ventricular_cardiac_muscle_cell_action_potential	SET	15	-0.66136	-0.018417	0.32678	0.9785	1	GO_bp:go_regulation_of_ventricular_cardiac_muscle_cell_action_potential
neutral_amino_acid_transport	SET	36	-0.39845	-0.01718	0.19683	0.97852	1	GO_bp:go_neutral_amino_acid_transport
organic_acid_transport	SET	314	-0.13476	-0.017036	0.066568	0.97853	1	GO_bp:go_organic_acid_transport
cell_cell_signaling_involved_in_cardiac_conduction	SET	28	-0.45793	-0.017417	0.22611	0.97857	1	GO_bp:go_cell_cell_signaling_involved_in_cardiac_conduction
positive_regulation_of_neurotransmitter_secretion	SET	22	-0.53036	-0.017883	0.26171	0.97863	1	GO_bp:go_positive_regulation_of_neurotransmitter_secretion
heart_process	SET	267	-0.14812	-0.017289	0.07293	0.97886	1	GO_bp:go_heart_process
ammonium_transport	SET	102	-0.23362	-0.016927	0.11496	0.97892	1	GO_bp:go_ammonium_transport
positive_regulation_of_blood_circulation	SET	64	-0.32146	-0.018467	0.1581	0.97898	1	GO_bp:go_positive_regulation_of_blood_circulation
positive_regulation_of_secretion	SET	399	-0.11904	-0.016926	0.058535	0.979	1	GO_bp:go_positive_regulation_of_secretion
l_alanine_transport	SET	6	-1.1411	-0.020102	0.56023	0.97916	1	GO_bp:go_l_alanine_transport
ventricular_cardiac_muscle_cell_action_potential	SET	32	-0.43041	-0.017499	0.21019	0.9797	1	GO_bp:go_ventricular_cardiac_muscle_cell_action_potential
inner_cell_mass_cell_proliferation	SET	13	-0.71183	-0.018455	0.34719	0.97982	1	GO_bp:go_inner_cell_mass_cell_proliferation
sa_node_cell_to_atrial_cardiac_muscle_cell_communication	SET	10	-0.76551	-0.017408	0.37274	0.97999	1	GO_bp:go_sa_node_cell_to_atrial_cardiac_muscle_cell_communication
anion_transport	SET	581	-0.10153	-0.017336	0.049349	0.98016	1	GO_bp:go_anion_transport
calcium_ion_transmembrane_transport_via_high_voltage_gated_calcium_channel	SET	12	-0.71886	-0.017906	0.34884	0.98033	1	GO_bp:go_calcium_ion_transmembrane_transport_via_high_voltage_gated_calcium_channel
response_to_l_ascorbic_acid	SET	5	-1.072	-0.017239	0.51913	0.98053	1	GO_bp:go_response_to_l_ascorbic_acid
myeloid_leukocyte_activation	SET	620	-0.095701	-0.016863	0.046189	0.98086	1	GO_bp:go_myeloid_leukocyte_activation
catecholamine_secretion	SET	61	-0.29314	-0.016442	0.14131	0.98098	1	GO_bp:go_catecholamine_secretion
regulation_of_blood_circulation	SET	273	-0.15357	-0.018122	0.07392	0.98112	1	GO_bp:go_regulation_of_blood_circulation
positive_regulation_of_calcium_ion_transport	SET	111	-0.23909	-0.018067	0.11507	0.98113	1	GO_bp:go_positive_regulation_of_calcium_ion_transport
lymphocyte_mediated_immunity	SET	235	-0.16306	-0.01787	0.078276	0.98137	1	GO_bp:go_lymphocyte_mediated_immunity
regulation_of_heart_rate_by_cardiac_conduction	SET	36	-0.41885	-0.01806	0.20107	0.98137	1	GO_bp:go_regulation_of_heart_rate_by_cardiac_conduction
cardiac_muscle_cell_action_potential_involved_in_contraction	SET	48	-0.36268	-0.018051	0.17389	0.98149	1	GO_bp:go_cardiac_muscle_cell_action_potential_involved_in_contraction
regulation_of_immune_effector_process	SET	376	-0.12633	-0.017448	0.060303	0.9819	1	GO_bp:go_regulation_of_immune_effector_process
negative_regulation_of_synaptic_transmission_glutamatergic	SET	9	-0.8953	-0.019315	0.42733	0.98191	1	GO_bp:go_negative_regulation_of_synaptic_transmission_glutamatergic
response_to_amine	SET	45	-0.39856	-0.019209	0.1901	0.98197	1	GO_bp:go_response_to_amine
cardiac_myofibril_assembly	SET	26	-0.47349	-0.017354	0.22518	0.98225	1	GO_bp:go_cardiac_myofibril_assembly
divalent_inorganic_cation_homeostasis	SET	481	-0.11693	-0.018215	0.055597	0.98226	1	GO_bp:go_divalent_inorganic_cation_homeostasis
coenzyme_biosynthetic_process	SET	141	-0.18837	-0.01603	0.089461	0.98237	1	GO_bp:go_coenzyme_biosynthetic_process
leukocyte_mediated_cytotoxicity	SET	104	-0.26251	-0.019204	0.12462	0.98241	1	GO_bp:go_leukocyte_mediated_cytotoxicity
regulation_of_transmembrane_transport	SET	518	-0.11043	-0.017834	0.052334	0.98256	1	GO_bp:go_regulation_of_transmembrane_transport
sensory_perception_of_pain	SET	103	-0.24157	-0.017587	0.11447	0.98257	1	GO_bp:go_sensory_perception_of_pain
positive_regulation_of_smooth_muscle_cell_apoptotic_process	SET	14	-0.73401	-0.019748	0.34785	0.98257	1	GO_bp:go_positive_regulation_of_smooth_muscle_cell_apoptotic_process
regulation_of_metal_ion_transport	SET	356	-0.13386	-0.017999	0.063218	0.98288	1	GO_bp:go_regulation_of_metal_ion_transport
membrane_depolarization	SET	83	-0.27179	-0.017772	0.12828	0.98293	1	GO_bp:go_membrane_depolarization
synaptic_signaling	SET	684	-0.095519	-0.017648	0.044937	0.98322	1	GO_bp:go_synaptic_signaling
somatotropin_secreting_cell_differentiation	SET	5	-1.0717	-0.017234	0.50194	0.98361	1	GO_bp:go_somatotropin_secreting_cell_differentiation
positive_regulation_of_granulocyte_differentiation	SET	8	-0.85432	-0.017377	0.39977	0.9837	1	GO_bp:go_positive_regulation_of_granulocyte_differentiation
action_potential	SET	122	-0.22408	-0.017747	0.10483	0.98371	1	GO_bp:go_action_potential
regulation_of_lipoprotein_metabolic_process	SET	10	-0.82652	-0.018795	0.38565	0.98394	1	GO_bp:go_regulation_of_lipoprotein_metabolic_process
blood_vessel_maturation	SET	8	-0.83948	-0.017075	0.3916	0.98397	1	GO_bp:go_blood_vessel_maturation
fatty_acid_derivative_biosynthetic_process	SET	54	-0.30314	-0.016001	0.14139	0.98398	1	GO_bp:go_fatty_acid_derivative_biosynthetic_process
cellular_response_to_calcium_ion	SET	82	-0.24769	-0.016099	0.1155	0.98399	1	GO_bp:go_cellular_response_to_calcium_ion
positive_regulation_of_neurotransmitter_transport	SET	37	-0.43437	-0.018987	0.2016	0.9844	1	GO_bp:go_positive_regulation_of_neurotransmitter_transport
type_2_immune_response	SET	36	-0.38637	-0.016659	0.17901	0.98454	1	GO_bp:go_type_2_immune_response
insemination	SET	12	-0.72575	-0.018078	0.33526	0.98479	1	GO_bp:go_insemination
cardiac_muscle_contraction	SET	125	-0.22312	-0.017885	0.10295	0.98489	1	GO_bp:go_cardiac_muscle_contraction
regulation_of_leukocyte_mediated_immunity	SET	191	-0.18375	-0.018176	0.084697	0.98497	1	GO_bp:go_regulation_of_leukocyte_mediated_immunity
cell_activation	SET	1300	-0.07112	-0.017814	0.032758	0.98503	1	GO_bp:go_cell_activation
innate_immune_response	SET	859	-0.089044	-0.01835	0.041003	0.98505	1	GO_bp:go_innate_immune_response
natural_killer_cell_mediated_immunity	SET	63	-0.34543	-0.019689	0.15868	0.98525	1	GO_bp:go_natural_killer_cell_mediated_immunity
response_to_food	SET	36	-0.41868	-0.018052	0.19179	0.98548	1	GO_bp:go_response_to_food
negative_regulation_of_protein_kinase_activity_by_regulation_of_protein_phosphorylation	SET	8	-0.84174	-0.017122	0.38533	0.98553	1	GO_bp:go_negative_regulation_of_protein_kinase_activity_by_regulation_of_protein_phosphorylation
production_of_molecular_mediator_involved_in_inflammatory_response	SET	59	-0.32446	-0.017899	0.14821	0.9857	1	GO_bp:go_production_of_molecular_mediator_involved_in_inflammatory_response
cardiac_conduction	SET	134	-0.22788	-0.018909	0.1039	0.98585	1	GO_bp:go_cardiac_conduction
positive_regulation_of_the_force_of_heart_contraction	SET	5	-1.2839	-0.020647	0.58306	0.98616	1	GO_bp:go_positive_regulation_of_the_force_of_heart_contraction
adenylate_cyclase_activating_g_protein_coupled_receptor_signaling_pathway	SET	130	-0.23065	-0.018852	0.10446	0.98637	1	GO_bp:go_adenylate_cyclase_activating_g_protein_coupled_receptor_signaling_pathway
bundle_of_his_cell_to_purkinje_myocyte_signaling	SET	7	-1.0441	-0.019866	0.47241	0.98644	1	GO_bp:go_bundle_of_his_cell_to_purkinje_myocyte_signaling
striated_muscle_myosin_thick_filament_assembly	SET	11	-0.86671	-0.020671	0.39205	0.98647	1	GO_bp:go_striated_muscle_myosin_thick_filament_assembly
myeloid_leukocyte_mediated_immunity	SET	532	-0.10847	-0.017747	0.048987	0.98659	1	GO_bp:go_myeloid_leukocyte_mediated_immunity
negative_regulation_of_sodium_ion_transport	SET	17	-0.64425	-0.019098	0.29071	0.98665	1	GO_bp:go_negative_regulation_of_sodium_ion_transport
response_to_biotic_stimulus	SET	906	-0.089567	-0.018932	0.039875	0.98765	1	GO_bp:go_response_to_biotic_stimulus
sensory_perception_of_light_stimulus	SET	199	-0.18896	-0.019074	0.083817	0.98791	1	GO_bp:go_sensory_perception_of_light_stimulus
response_to_cocaine	SET	50	-0.39495	-0.020062	0.17495	0.988	1	GO_bp:go_response_to_cocaine
response_to_alkaloid	SET	106	-0.2574	-0.01901	0.11403	0.988	1	GO_bp:go_response_to_alkaloid
chemical_homeostasis	SET	1108	-0.082437	-0.019164	0.036372	0.98828	1	GO_bp:go_chemical_homeostasis
multicellular_organismal_signaling	SET	191	-0.20063	-0.019846	0.088298	0.98846	1	GO_bp:go_multicellular_organismal_signaling
blastocyst_development	SET	93	-0.28683	-0.019849	0.12612	0.98852	1	GO_bp:go_blastocyst_development
metal_ion_homeostasis	SET	617	-0.1109	-0.019496	0.04861	0.98873	1	GO_bp:go_metal_ion_homeostasis
regulation_of_appetite	SET	20	-0.65706	-0.021125	0.28649	0.98908	1	GO_bp:go_regulation_of_appetite
dopamine_secretion	SET	39	-0.40868	-0.018339	0.17762	0.98929	1	GO_bp:go_dopamine_secretion
response_to_amphetamine	SET	32	-0.51594	-0.020976	0.22307	0.98963	1	GO_bp:go_response_to_amphetamine
regulation_of_systemic_arterial_blood_pressure_by_norepinephrine_epinephrine	SET	8	-1.0993	-0.02236	0.4753	0.98963	1	GO_bp:go_regulation_of_systemic_arterial_blood_pressure_by_norepinephrine_epinephrine
positive_regulation_of_vascular_associated_smooth_muscle_cell_apoptotic_process	SET	7	-1.0658	-0.020279	0.45801	0.99001	1	GO_bp:go_positive_regulation_of_vascular_associated_smooth_muscle_cell_apoptotic_process
eating_behavior	SET	33	-0.47113	-0.019451	0.20226	0.99007	1	GO_bp:go_eating_behavior
organic_anion_transport	SET	466	-0.12804	-0.01964	0.054834	0.99022	1	GO_bp:go_organic_anion_transport
skeletal_myofibril_assembly	SET	16	-0.73563	-0.021157	0.31237	0.99073	1	GO_bp:go_skeletal_myofibril_assembly
succinate_transport	SET	7	-1.0964	-0.020861	0.46483	0.99082	1	GO_bp:go_succinate_transport
citrate_transport	SET	6	-1.1401	-0.020085	0.47854	0.9914	1	GO_bp:go_citrate_transport
regulation_of_ion_transmembrane_transport	SET	438	-0.13576	-0.020203	0.056733	0.99164	1	GO_bp:go_regulation_of_ion_transmembrane_transport
bundle_of_his_cell_to_purkinje_myocyte_communication	SET	14	-0.83064	-0.022347	0.34502	0.99196	1	GO_bp:go_bundle_of_his_cell_to_purkinje_myocyte_communication
grooming_behavior	SET	17	-0.70076	-0.020773	0.28968	0.99221	1	GO_bp:go_grooming_behavior
regulation_of_tube_size	SET	134	-0.25605	-0.021246	0.10574	0.99226	1	GO_bp:go_regulation_of_tube_size
metal_ion_transport	SET	834	-0.099907	-0.020301	0.041221	0.99231	1	GO_bp:go_metal_ion_transport
positive_regulation_of_cytokine_production	SET	424	-0.13219	-0.019363	0.054224	0.99261	1	GO_bp:go_positive_regulation_of_cytokine_production
dopamine_transport	SET	51	-0.39347	-0.020185	0.16138	0.99261	1	GO_bp:go_dopamine_transport
negative_regulation_of_synaptic_transmission_gabaergic	SET	6	-1.2787	-0.022526	0.52441	0.99262	1	GO_bp:go_negative_regulation_of_synaptic_transmission_gabaergic
monovalent_inorganic_cation_transport	SET	486	-0.13086	-0.020489	0.053423	0.99284	1	GO_bp:go_monovalent_inorganic_cation_transport
defense_response_to_other_organism	SET	468	-0.13492	-0.020739	0.054819	0.99307	1	GO_bp:go_defense_response_to_other_organism
g_protein_coupled_receptor_signaling_pathway_coupled_to_cyclic_nucleotide_second_messenger	SET	240	-0.19059	-0.021106	0.077329	0.99314	1	GO_bp:go_g_protein_coupled_receptor_signaling_pathway_coupled_to_cyclic_nucleotide_second_messenger
drug_transport	SET	204	-0.19665	-0.020096	0.079348	0.99339	1	GO_bp:go_drug_transport
actin_mediated_cell_contraction	SET	109	-0.27737	-0.02077	0.11187	0.99341	1	GO_bp:go_actin_mediated_cell_contraction
cilium_or_flagellum_dependent_cell_motility	SET	36	-0.50293	-0.021685	0.19979	0.99408	1	GO_bp:go_cilium_or_flagellum_dependent_cell_motility
methionine_biosynthetic_process	SET	12	-0.98522	-0.024541	0.39059	0.99417	1	GO_bp:go_methionine_biosynthetic_process
atrial_cardiac_muscle_cell_to_av_node_cell_signaling	SET	17	-0.75297	-0.022321	0.29669	0.99442	1	GO_bp:go_atrial_cardiac_muscle_cell_to_av_node_cell_signaling
monoamine_transport	SET	84	-0.30888	-0.020318	0.12137	0.99453	1	GO_bp:go_monoamine_transport
aspartate_family_amino_acid_biosynthetic_process	SET	22	-0.70647	-0.023821	0.2755	0.99483	1	GO_bp:go_aspartate_family_amino_acid_biosynthetic_process
positive_regulation_of_blood_vessel_diameter	SET	56	-0.41271	-0.022183	0.15987	0.99508	1	GO_bp:go_positive_regulation_of_blood_vessel_diameter
regulation_of_t_cell_activation	SET	301	-0.16853	-0.020867	0.0652	0.99512	1	GO_bp:go_regulation_of_t_cell_activation
vasodilation	SET	30	-0.55608	-0.021891	0.21444	0.99524	1	GO_bp:go_vasodilation
muscle_contraction	SET	337	-0.1666	-0.021806	0.063785	0.99549	1	GO_bp:go_muscle_contraction
ion_homeostasis	SET	763	-0.11389	-0.022177	0.043199	0.99581	1	GO_bp:go_ion_homeostasis
response_to_bronchodilator	SET	51	-0.45708	-0.023448	0.17295	0.99589	1	GO_bp:go_response_to_bronchodilator
cation_transmembrane_transport	SET	786	-0.11151	-0.022025	0.042191	0.99589	1	GO_bp:go_cation_transmembrane_transport
regulation_of_systemic_arterial_blood_pressure_mediated_by_a_chemical_signal	SET	45	-0.47213	-0.022755	0.17797	0.99601	1	GO_bp:go_regulation_of_systemic_arterial_blood_pressure_mediated_by_a_chemical_signal
cardiac_muscle_tissue_morphogenesis	SET	68	-0.40126	-0.023759	0.15003	0.99625	1	GO_bp:go_cardiac_muscle_tissue_morphogenesis
inflammatory_response	SET	670	-0.12565	-0.022985	0.046945	0.99628	1	GO_bp:go_inflammatory_response
cell_activation_involved_in_immune_response	SET	679	-0.11848	-0.021813	0.044113	0.99638	1	GO_bp:go_cell_activation_involved_in_immune_response
circulatory_system_process	SET	508	-0.1431	-0.022892	0.053143	0.99645	1	GO_bp:go_circulatory_system_process
negative_regulation_of_blood_pressure	SET	45	-0.44119	-0.021263	0.16386	0.99645	1	GO_bp:go_negative_regulation_of_blood_pressure
coenzyme_metabolic_process	SET	245	-0.19218	-0.0215	0.071336	0.99647	1	GO_bp:go_coenzyme_metabolic_process
positive_regulation_of_blood_pressure	SET	35	-0.56188	-0.023889	0.20842	0.99649	1	GO_bp:go_positive_regulation_of_blood_pressure
leptin_mediated_signaling_pathway	SET	9	-1.1479	-0.024764	0.42501	0.99654	1	GO_bp:go_leptin_mediated_signaling_pathway
immune_effector_process	SET	1118	-0.094434	-0.022045	0.034955	0.99655	1	GO_bp:go_immune_effector_process
regulation_of_postsynaptic_neurotransmitter_receptor_activity	SET	13	-0.84862	-0.022001	0.3127	0.99667	1	GO_bp:go_regulation_of_postsynaptic_neurotransmitter_receptor_activity
regulation_of_blood_pressure	SET	168	-0.24136	-0.022404	0.088537	0.99679	1	GO_bp:go_regulation_of_blood_pressure
regulation_of_atrial_cardiac_muscle_cell_action_potential	SET	5	-1.6502	-0.026538	0.59138	0.99736	1	GO_bp:go_regulation_of_atrial_cardiac_muscle_cell_action_potential
nervous_system_process	SET	1326	-0.10295	-0.026023	0.036706	0.99748	1	GO_bp:go_nervous_system_process
leukocyte_mediated_immunity	SET	744	-0.12149	-0.023373	0.042166	0.99802	1	GO_bp:go_leukocyte_mediated_immunity
inorganic_ion_transmembrane_transport	SET	775	-0.12288	-0.024107	0.042558	0.99805	1	GO_bp:go_inorganic_ion_transmembrane_transport
regulation_of_response_to_food	SET	19	-0.84833	-0.026585	0.2915	0.99819	1	GO_bp:go_regulation_of_response_to_food
synaptic_transmission_glutamatergic	SET	90	-0.36674	-0.024968	0.12584	0.99821	1	GO_bp:go_synaptic_transmission_glutamatergic
negative_regulation_of_lipid_storage	SET	20	-0.86137	-0.027694	0.29397	0.9983	1	GO_bp:go_negative_regulation_of_lipid_storage
regulation_of_membrane_potential	SET	403	-0.17214	-0.024596	0.058705	0.99831	1	GO_bp:go_regulation_of_membrane_potential
detection_of_stimulus	SET	627	-0.16902	-0.029945	0.057314	0.9984	1	GO_bp:go_detection_of_stimulus
cation_transport	SET	1081	-0.11013	-0.025306	0.036504	0.99872	1	GO_bp:go_cation_transport
regulation_of_ion_transport	SET	635	-0.14656	-0.026125	0.047671	0.99894	1	GO_bp:go_regulation_of_ion_transport
ion_transmembrane_transport	SET	1056	-0.11849	-0.02693	0.036417	0.99943	1	GO_bp:go_ion_transmembrane_transport
transmembrane_transport	SET	1489	-0.10348	-0.027594	0.031285	0.99953	1	GO_bp:go_transmembrane_transport
sensory_perception_of_smell	SET	402	-0.29823	-0.042561	0.087176	0.99969	1	GO_bp:go_sensory_perception_of_smell
amine_transport	SET	98	-0.39849	-0.028303	0.11551	0.99972	1	GO_bp:go_amine_transport
defense_response	SET	1531	-0.10841	-0.02928	0.031157	0.99975	1	GO_bp:go_defense_response
keratinization	SET	223	-0.40543	-0.043296	0.11317	0.99983	1	GO_bp:go_keratinization
ion_transport	SET	1571	-0.11253	-0.030752	0.030869	0.99987	1	GO_bp:go_ion_transport
sensory_perception_of_chemical_stimulus	SET	471	-0.27794	-0.042856	0.076245	0.99987	1	GO_bp:go_sensory_perception_of_chemical_stimulus
cornification	SET	112	-0.50751	-0.038521	0.13753	0.99989	1	GO_bp:go_cornification
sensory_perception	SET	895	-0.18201	-0.038248	0.046121	0.99996	1	GO_bp:go_sensory_perception
detection_of_stimulus_involved_in_sensory_perception	SET	473	-0.30184	-0.046637	0.075617	0.99997	1	GO_bp:go_detection_of_stimulus_involved_in_sensory_perception
g_protein_coupled_receptor_signaling_pathway	SET	1256	-0.16985	-0.041866	0.038514	0.99999	1	GO_bp:go_g_protein_coupled_receptor_signaling_pathway

### Sheet: SI-Data 23
Supplementary Data 23. Curated (MsigDB) gene-sets significantly associated with CER (MAGMA discrete gene-set analysis)
This table displays results from MAGMA gene set analyses, which test for gene set enrichment across continuous gene level p-values. MAGMA parametes: MEAN_SAMPLE_SIZE = 27073; TOTAL_GENES = 19329; TEST_DIRECTION = one-sided, positive (set); CONDITIONED_INTERNAL = gen size, gene density, sample size, inverse mac, log(gene size), log(gene density), log(sample size), log(inverse mac). Gene sets that remained significant at p>.05 after Bonferroni correction across 5497 tested sets are marked in bold.
VARIABLE	TYPE	NGENES	BETA	BETA_STD	SE	p-value	corr. p-value	FULL_NAME
reactome_reelin_signalling_pathway	SET	4	3.8839	0.055868	0.62934	3.4681e-10	1.90641e-06	Curated_gene_sets:reactome_reelin_signalling_pathway
tesar_alk_targets_human_es_5d_up	SET	5	3.4619	0.055674	0.58826	2.032e-09	1.11699e-05	Curated_gene_sets:tesar_alk_targets_human_es_5d_up
biocarta_reelin_pathway	SET	7	2.1814	0.041506	0.3724	2.3953e-09	1.3167e-05	Curated_gene_sets:biocarta_reelin_pathway
dacosta_uv_response_via_ercc3_dn	SET	838	0.23059	0.046962	0.040697	7.4385e-09	4.08894e-05	Curated_gene_sets:dacosta_uv_response_via_ercc3_dn
kegg_axon_guidance	SET	124	0.54741	0.043705	0.10545	1.0575e-07	0.000581308	Curated_gene_sets:kegg_axon_guidance
kinsey_targets_of_ewsr1_flii_fusion_dn	SET	315	0.33744	0.042726	0.065324	1.2129e-07	0.000666731	Curated_gene_sets:kinsey_targets_of_ewsr1_flii_fusion_dn
graessmann_apoptosis_by_doxorubicin_dn	SET	1650	0.14829	0.041436	0.029299	2.1071e-07	0.00115827	Curated_gene_sets:graessmann_apoptosis_by_doxorubicin_dn
reactome_gli_proteins_bind_promoters_of_hh_responsive_genes_to_promote_transcription	SET	7	2.5391	0.048312	0.51247	3.6634e-07	0.00201377	Curated_gene_sets:reactome_gli_proteins_bind_promoters_of_hh_responsive_genes_to_promote_transcription
pid_reelin_pathway	SET	28	1.0654	0.040523	0.2166	4.3945e-07	0.00241566	Curated_gene_sets:pid_reelin_pathway
meissner_brain_hcp_with_h3k4me3_and_h3k27me3	SET	1045	0.17962	0.040621	0.036779	5.2547e-07	0.00288851	Curated_gene_sets:meissner_brain_hcp_with_h3k4me3_and_h3k27me3
reactome_crmps_in_sema3a_signaling	SET	15	1.3008	0.036224	0.2809	1.8355e-06	0.0100897	Curated_gene_sets:reactome_crmps_in_sema3a_signaling
tesar_alk_targets_episc_4d_up	SET	5	2.6903	0.043265	0.58405	2.0662e-06	0.0113579	Curated_gene_sets:tesar_alk_targets_episc_4d_up
dacosta_uv_response_via_ercc3_common_dn	SET	454	0.25187	0.038146	0.054741	2.1188e-06	0.011647	Curated_gene_sets:dacosta_uv_response_via_ercc3_common_dn
gryder_pax3foxo1_enhancers_in_tads	SET	989	0.17548	0.038665	0.038444	2.5235e-06	0.0138717	Curated_gene_sets:gryder_pax3foxo1_enhancers_in_tads
tesar_alk_targets_episc_3d_up	SET	5	2.5284	0.040661	0.55967	3.15e-06	0.0173155	Curated_gene_sets:tesar_alk_targets_episc_3d_up
lein_cerebellum_markers	SET	79	0.56796	0.036237	0.12696	3.873e-06	0.0212899	Curated_gene_sets:lein_cerebellum_markers
kegg_hedgehog_signaling_pathway	SET	55	0.70548	0.03758	0.16225	6.9073e-06	0.0379694	Curated_gene_sets:kegg_hedgehog_signaling_pathway
gentile_uv_low_dose_dn	SET	60	0.67618	0.037616	0.15762	8.988e-06	0.049407	Curated_gene_sets:gentile_uv_low_dose_dn
biocarta_shh_pathway	SET	16	1.3514	0.038865	0.31943	1.1725e-05	0.0644523	Curated_gene_sets:biocarta_shh_pathway
durand_stroma_s_up	SET	268	0.30243	0.035364	0.072109	1.3777e-05	0.0757322	Curated_gene_sets:durand_stroma_s_up
martoriati_mdm4_targets_fetal_liver_dn	SET	489	0.21177	0.033255	0.051223	1.7906e-05	0.0984293	Curated_gene_sets:martoriati_mdm4_targets_fetal_liver_dn
bonci_targets_of_mir15a_and_mir16_1	SET	92	0.51983	0.035779	0.1277	2.3556e-05	0.129487	Curated_gene_sets:bonci_targets_of_mir15a_and_mir16_1
blalock_alzheimers_disease_up	SET	1584	0.11766	0.032275	0.028987	2.4744e-05	0.136018	Curated_gene_sets:blalock_alzheimers_disease_up
gargalovic_response_to_oxidized_phospholipids_grey_dn	SET	74	0.56341	0.034795	0.1411	3.2763e-05	0.180098	Curated_gene_sets:gargalovic_response_to_oxidized_phospholipids_grey_dn
seki_inflammatory_response_lps_dn	SET	22	1.1188	0.037724	0.28123	3.4876e-05	0.191713	Curated_gene_sets:seki_inflammatory_response_lps_dn
reactome_signaling_by_wnt	SET	323	0.25681	0.03292	0.067005	6.3631e-05	0.34978	Curated_gene_sets:reactome_signaling_by_wnt
cui_tcf21_targets_2_dn	SET	793	0.15989	0.031716	0.041793	6.5425e-05	0.359641	Curated_gene_sets:cui_tcf21_targets_2_dn
reactome_chromatin_organization	SET	255	0.29678	0.033864	0.077894	6.9718e-05	0.38324	Curated_gene_sets:reactome_chromatin_organization
charafe_breast_cancer_luminal_vs_mesenchymal_dn	SET	447	0.20769	0.031218	0.055018	8.0302e-05	0.44142	Curated_gene_sets:charafe_breast_cancer_luminal_vs_mesenchymal_dn
martinez_rb1_and_tp53_targets_dn	SET	558	0.18291	0.030627	0.048624	8.4672e-05	0.465442	Curated_gene_sets:martinez_rb1_and_tp53_targets_dn
yague_pretumor_drug_resistance_dn	SET	13	1.2961	0.033602	0.34557	8.8533e-05	0.486666	Curated_gene_sets:yague_pretumor_drug_resistance_dn
reactome_ligand_receptor_interactions	SET	8	1.74	0.035391	0.46808	0.00010108	0.555637	Curated_gene_sets:reactome_ligand_receptor_interactions
dutertre_estradiol_response_24hr_dn	SET	485	0.19606	0.030665	0.05285	0.00010412	0.572348	Curated_gene_sets:dutertre_estradiol_response_24hr_dn
dacosta_ercc3_allele_xpcs_vs_ttd_dn	SET	32	0.78815	0.032043	0.21453	0.00011984	0.65876	Curated_gene_sets:dacosta_ercc3_allele_xpcs_vs_ttd_dn
benporath_oct4_targets	SET	277	0.24763	0.029432	0.06752	0.00012286	0.675361	Curated_gene_sets:benporath_oct4_targets
kegg_basal_cell_carcinoma	SET	55	0.57002	0.030364	0.15582	0.00012744	0.700538	Curated_gene_sets:kegg_basal_cell_carcinoma
biocarta_lis1_pathway	SET	18	0.96792	0.029524	0.26552	0.00013396	0.736378	Curated_gene_sets:biocarta_lis1_pathway
theodorou_mammary_tumorigenesis	SET	28	0.81969	0.031176	0.22505	0.00013558	0.745283	Curated_gene_sets:theodorou_mammary_tumorigenesis
lee_targets_of_ptch1_and_sufu_dn	SET	81	0.47706	0.030818	0.13226	0.00015538	0.854124	Curated_gene_sets:lee_targets_of_ptch1_and_sufu_dn
lim_mammary_luminal_mature_dn	SET	93	0.45946	0.031794	0.1275	0.00015736	0.865008	Curated_gene_sets:lim_mammary_luminal_mature_dn
climent_breast_cancer_copy_number_up	SET	23	0.86834	0.029937	0.24379	0.00018472	1	Curated_gene_sets:climent_breast_cancer_copy_number_up
ikeda_mir30_targets_up	SET	110	0.39161	0.029459	0.11116	0.00021399	1	Curated_gene_sets:ikeda_mir30_targets_up
pid_lis1_pathway	SET	27	0.71367	0.026655	0.20312	0.00022171	1	Curated_gene_sets:pid_lis1_pathway
reactome_dna_damage_reversal	SET	8	1.3929	0.028333	0.39782	0.00023206	1	Curated_gene_sets:reactome_dna_damage_reversal
gobert_oligodendrocyte_differentiation_dn	SET	1030	0.12721	0.028572	0.037076	0.00030151	1	Curated_gene_sets:gobert_oligodendrocyte_differentiation_dn
gozgit_esr1_targets_dn	SET	697	0.15514	0.028925	0.045438	0.00032046	1	Curated_gene_sets:gozgit_esr1_targets_dn
zhan_late_differentiation_genes_up	SET	28	0.74693	0.028409	0.22085	0.00036071	1	Curated_gene_sets:zhan_late_differentiation_genes_up
vart_kshv_infection_angiogenic_markers_dn	SET	128	0.34549	0.028022	0.1025	0.00037593	1	Curated_gene_sets:vart_kshv_infection_angiogenic_markers_dn
farmer_breast_cancer_cluster_4	SET	18	0.96347	0.029389	0.28793	0.0004107	1	Curated_gene_sets:farmer_breast_cancer_cluster_4
martinez_tp53_targets_dn	SET	562	0.16176	0.02718	0.04844	0.00042072	1	Curated_gene_sets:martinez_tp53_targets_dn
gentile_uv_response_cluster_d6	SET	34	0.66967	0.028063	0.20058	0.00042186	1	Curated_gene_sets:gentile_uv_response_cluster_d6
reactome_axon_guidance	SET	537	0.1701	0.027956	0.051215	0.00044902	1	Curated_gene_sets:reactome_axon_guidance
reactome_tcf_dependent_signaling_in_response_to_wnt	SET	229	0.26425	0.028593	0.079646	0.00045466	1	Curated_gene_sets:reactome_tcf_dependent_signaling_in_response_to_wnt
perez_tp63_targets	SET	337	0.20673	0.027059	0.062555	0.00047624	1	Curated_gene_sets:perez_tp63_targets
rickman_tumor_differentiated_well_vs_poorly_up	SET	232	0.24809	0.027017	0.075257	0.00049044	1	Curated_gene_sets:rickman_tumor_differentiated_well_vs_poorly_up
pid_insulin_pathway	SET	44	0.54975	0.0262	0.16686	0.0004938	1	Curated_gene_sets:pid_insulin_pathway
ikeda_mir1_targets_up	SET	52	0.54145	0.028047	0.16603	0.00055616	1	Curated_gene_sets:ikeda_mir1_targets_up
rampon_enriched_learning_environment_late_up	SET	21	0.79263	0.026113	0.24529	0.00061714	1	Curated_gene_sets:rampon_enriched_learning_environment_late_up
benporath_nos_targets	SET	174	0.27167	0.02566	0.084081	0.00061799	1	Curated_gene_sets:benporath_nos_targets
hoelzel_nf1_targets_dn	SET	107	0.35434	0.026292	0.1102	0.00065282	1	Curated_gene_sets:hoelzel_nf1_targets_dn
gargalovic_response_to_oxidized_phospholipids_tan_dn	SET	11	1.2541	0.029909	0.39116	0.00067437	1	Curated_gene_sets:gargalovic_response_to_oxidized_phospholipids_tan_dn
dacosta_uv_response_via_ercc3_ttd_dn	SET	84	0.40627	0.026725	0.12689	0.00068418	1	Curated_gene_sets:dacosta_uv_response_via_ercc3_ttd_dn
reactome_regulation_of_commissural_axon_pathfinding_by_slit_and_robo	SET	10	1.3142	0.029885	0.4118	0.00070964	1	Curated_gene_sets:reactome_regulation_of_commissural_axon_pathfinding_by_slit_and_robo
wamunyokoli_ovarian_cancer_lmp_dn	SET	182	0.26887	0.025968	0.084426	0.00072591	1	Curated_gene_sets:wamunyokoli_ovarian_cancer_lmp_dn
davicioni_molecular_arms_vs_erms_dn	SET	171	0.28037	0.026255	0.088334	0.00075314	1	Curated_gene_sets:davicioni_molecular_arms_vs_erms_dn
gryder_pax3foxo1_enhancers_ko_down	SET	433	0.18069	0.02674	0.057002	0.00076409	1	Curated_gene_sets:gryder_pax3foxo1_enhancers_ko_down
schaeffer_prostate_development_and_cancer_box6_up	SET	7	1.3385	0.025468	0.42227	0.00076435	1	Curated_gene_sets:schaeffer_prostate_development_and_cancer_box6_up
delacroix_rarg_bound_mef	SET	359	0.19686	0.02658	0.06215	0.0007701	1	Curated_gene_sets:delacroix_rarg_bound_mef
reactome_semaphorin_interactions	SET	61	0.45087	0.025289	0.14238	0.0007723	1	Curated_gene_sets:reactome_semaphorin_interactions
rodrigues_thyroid_carcinoma_poorly_differentiated_dn	SET	740	0.13293	0.025507	0.042005	0.00077808	1	Curated_gene_sets:rodrigues_thyroid_carcinoma_poorly_differentiated_dn
liao_metastasis	SET	501	0.15912	0.025284	0.050385	0.00079541	1	Curated_gene_sets:liao_metastasis
reactome_irs_activation	SET	5	1.9547	0.031435	0.61946	0.00080265	1	Curated_gene_sets:reactome_irs_activation
wang_lsd1_targets_up	SET	25	0.8075	0.029023	0.25698	0.00083993	1	Curated_gene_sets:wang_lsd1_targets_up
schmidt_por_targets_in_limb_bud_dn	SET	7	1.6159	0.030746	0.51567	0.00086504	1	Curated_gene_sets:schmidt_por_targets_in_limb_bud_dn
tseng_irs1_targets_up	SET	104	0.352	0.025751	0.11263	0.00089009	1	Curated_gene_sets:tseng_irs1_targets_up
schaeffer_prostate_development_12hr_up	SET	102	0.359	0.026011	0.11499	0.00090018	1	Curated_gene_sets:schaeffer_prostate_development_12hr_up
koinuma_targets_of_smad2_or_smad3	SET	819	0.12629	0.025439	0.040744	0.00097091	1	Curated_gene_sets:koinuma_targets_of_smad2_or_smad3
pid_bmp_pathway	SET	40	0.56525	0.025688	0.18311	0.0010128	1	Curated_gene_sets:pid_bmp_pathway
benporath_nanog_targets	SET	955	0.11423	0.024757	0.037171	0.0010606	1	Curated_gene_sets:benporath_nanog_targets
reactome_elastic_fibre_formation	SET	46	0.51136	0.024917	0.1664	0.0010611	1	Curated_gene_sets:reactome_elastic_fibre_formation
reactome_dcc_mediated_attractive_signaling	SET	14	0.99548	0.026782	0.32603	0.0011333	1	Curated_gene_sets:reactome_dcc_mediated_attractive_signaling
lu_tumor_angiogenesis_up	SET	25	0.73318	0.026351	0.24045	0.0011491	1	Curated_gene_sets:lu_tumor_angiogenesis_up
schaeffer_sox9_targets_in_prostate_development_dn	SET	43	0.52865	0.024907	0.17348	0.0011567	1	Curated_gene_sets:schaeffer_sox9_targets_in_prostate_development_dn
kim_wt1_targets_up	SET	216	0.23855	0.025077	0.078509	0.0011906	1	Curated_gene_sets:kim_wt1_targets_up
rodrigues_ntn1_targets_up	SET	14	1.0476	0.028185	0.34549	0.0012155	1	Curated_gene_sets:rodrigues_ntn1_targets_up
cairo_liver_development_up	SET	149	0.28879	0.025258	0.095262	0.0012186	1	Curated_gene_sets:cairo_liver_development_up
gargalovic_response_to_oxidized_phospholipids_purple_dn	SET	8	1.4378	0.029245	0.47449	0.0012242	1	Curated_gene_sets:gargalovic_response_to_oxidized_phospholipids_purple_dn
dacosta_uv_response_via_ercc3_xpcs_dn	SET	84	0.38113	0.025071	0.1262	0.0012656	1	Curated_gene_sets:dacosta_uv_response_via_ercc3_xpcs_dn
reactome_eph_ephrin_mediated_repulsion_of_cells	SET	51	0.49854	0.025575	0.1658	0.001322	1	Curated_gene_sets:reactome_eph_ephrin_mediated_repulsion_of_cells
reactome_molecules_associated_with_elastic_fibres	SET	39	0.53761	0.024125	0.17913	0.001347	1	Curated_gene_sets:reactome_molecules_associated_with_elastic_fibres
biocarta_prc2_pathway	SET	13	1.0753	0.027878	0.36062	0.0014347	1	Curated_gene_sets:biocarta_prc2_pathway
izadpanah_stem_cell_adipose_vs_bone_up	SET	125	0.30309	0.024295	0.10186	0.0014646	1	Curated_gene_sets:izadpanah_stem_cell_adipose_vs_bone_up
vanharanta_uterine_fibroid_up	SET	40	0.53641	0.024377	0.18108	0.0015291	1	Curated_gene_sets:vanharanta_uterine_fibroid_up
reactome_diseases_of_glycosylation	SET	138	0.28772	0.024224	0.09768	0.0016146	1	Curated_gene_sets:reactome_diseases_of_glycosylation
plasari_tgfb1_targets_10hr_dn	SET	240	0.21145	0.023416	0.072361	0.0017404	1	Curated_gene_sets:plasari_tgfb1_targets_10hr_dn
torchia_targets_of_ewsr1_fli1_fusion_dn	SET	300	0.19148	0.023669	0.06591	0.0018381	1	Curated_gene_sets:torchia_targets_of_ewsr1_fli1_fusion_dn
chandran_metastasis_up	SET	185	0.24961	0.024304	0.086079	0.0018695	1	Curated_gene_sets:chandran_metastasis_up
bild_e2f3_oncogenic_signature	SET	233	0.21317	0.023263	0.074443	0.0020979	1	Curated_gene_sets:bild_e2f3_oncogenic_signature
ikeda_mir133_targets_dn	SET	6	1.5351	0.027042	0.53775	0.0021575	1	Curated_gene_sets:ikeda_mir133_targets_dn
pid_hedgehog_2pathway	SET	22	0.74022	0.024959	0.26028	0.0022311	1	Curated_gene_sets:pid_hedgehog_2pathway
johnstone_parvb_targets_3_up	SET	416	0.16136	0.023417	0.056968	0.0023122	1	Curated_gene_sets:johnstone_parvb_targets_3_up
hernandez_mitotic_arrest_by_docetaxel_1_dn	SET	39	0.49854	0.022372	0.17605	0.0023173	1	Curated_gene_sets:hernandez_mitotic_arrest_by_docetaxel_1_dn
zhang_adipogenesis_by_bmp7	SET	14	0.79141	0.021292	0.27995	0.0023527	1	Curated_gene_sets:zhang_adipogenesis_by_bmp7
massarweh_tamoxifen_resistance_up	SET	548	0.13684	0.022712	0.048491	0.0023902	1	Curated_gene_sets:massarweh_tamoxifen_resistance_up
reactome_zinc_influx_into_cells_by_the_slc39_gene_family	SET	10	1.2814	0.02914	0.45674	0.0025144	1	Curated_gene_sets:reactome_zinc_influx_into_cells_by_the_slc39_gene_family
chiang_liver_cancer_subclass_interferon_dn	SET	49	0.48856	0.024568	0.17472	0.0025889	1	Curated_gene_sets:chiang_liver_cancer_subclass_interferon_dn
gryder_pax3foxo1_top_enhancers	SET	438	0.15921	0.023694	0.057178	0.0026842	1	Curated_gene_sets:gryder_pax3foxo1_top_enhancers
boyault_liver_cancer_subclass_g2	SET	27	0.62699	0.023418	0.22541	0.0027078	1	Curated_gene_sets:boyault_liver_cancer_subclass_g2
debiasi_apoptosis_by_reovirus_infection_dn	SET	262	0.19292	0.022309	0.069525	0.0027644	1	Curated_gene_sets:debiasi_apoptosis_by_reovirus_infection_dn
benporath_sox2_targets	SET	716	0.11894	0.022464	0.0429	0.0027847	1	Curated_gene_sets:benporath_sox2_targets
nikolsky_breast_cancer_17q11_q21_amplicon	SET	133	0.49066	0.040561	0.17735	0.002836	1	Curated_gene_sets:nikolsky_breast_cancer_17q11_q21_amplicon
reactome_signaling_by_receptor_tyrosine_kinases	SET	460	0.1481	0.022574	0.053721	0.0029211	1	Curated_gene_sets:reactome_signaling_by_receptor_tyrosine_kinases
riggi_ewing_sarcoma_progenitor_up	SET	413	0.16339	0.023627	0.059303	0.0029369	1	Curated_gene_sets:riggi_ewing_sarcoma_progenitor_up
johnstone_parvb_targets_2_dn	SET	331	0.17477	0.022675	0.063515	0.0029683	1	Curated_gene_sets:johnstone_parvb_targets_2_dn
foster_tolerant_macrophage_dn	SET	400	0.16308	0.023217	0.059602	0.0031111	1	Curated_gene_sets:foster_tolerant_macrophage_dn
tonks_targets_of_runx1_runx1t1_fusion_granulocyte_up	SET	49	0.44387	0.022321	0.16237	0.0031345	1	Curated_gene_sets:tonks_targets_of_runx1_runx1t1_fusion_granulocyte_up
chandran_metastasis_dn	SET	304	0.18795	0.023385	0.068797	0.0031518	1	Curated_gene_sets:chandran_metastasis_dn
benporath_es_core_nine_correlated	SET	97	0.33316	0.023543	0.12234	0.003236	1	Curated_gene_sets:benporath_es_core_nine_correlated
liu_prostate_cancer_dn	SET	454	0.15099	0.022868	0.055567	0.0032945	1	Curated_gene_sets:liu_prostate_cancer_dn
haddad_b_lymphocyte_progenitor	SET	269	0.19112	0.022389	0.070787	0.0034721	1	Curated_gene_sets:haddad_b_lymphocyte_progenitor
bruins_uvc_response_early_late	SET	295	0.17876	0.021915	0.066212	0.0034732	1	Curated_gene_sets:bruins_uvc_response_early_late
mahadevan_imatinib_resistance_up	SET	17	0.83601	0.024783	0.31125	0.0036199	1	Curated_gene_sets:mahadevan_imatinib_resistance_up
mccollum_geldanamycin_resistance_up	SET	10	0.88862	0.020207	0.33096	0.0036305	1	Curated_gene_sets:mccollum_geldanamycin_resistance_up
reactome_sema3a_plexin_repulsion_signaling_by_inhibiting_integrin_adhesion	SET	13	0.97013	0.025151	0.36144	0.0036404	1	Curated_gene_sets:reactome_sema3a_plexin_repulsion_signaling_by_inhibiting_integrin_adhesion
vecchi_gastric_cancer_advanced_vs_early_up	SET	167	0.24618	0.022784	0.091965	0.0037196	1	Curated_gene_sets:vecchi_gastric_cancer_advanced_vs_early_up
petretto_cardiac_hypertrophy	SET	33	0.52183	0.021544	0.19541	0.0037908	1	Curated_gene_sets:petretto_cardiac_hypertrophy
pid_epha_fwdpathway	SET	35	0.57813	0.02458	0.21674	0.0038255	1	Curated_gene_sets:pid_epha_fwdpathway
becker_tamoxifen_resistance_dn	SET	52	0.42704	0.02212	0.16035	0.0038747	1	Curated_gene_sets:becker_tamoxifen_resistance_dn
phong_tnf_response_via_p38_complete	SET	221	0.20029	0.021294	0.075315	0.0039185	1	Curated_gene_sets:phong_tnf_response_via_p38_complete
acevedo_normal_tissue_adjacent_to_liver_tumor_up	SET	162	0.2334	0.021278	0.087778	0.0039228	1	Curated_gene_sets:acevedo_normal_tissue_adjacent_to_liver_tumor_up
pid_hedgehog_gli_pathway	SET	46	0.44504	0.021685	0.16784	0.0040096	1	Curated_gene_sets:pid_hedgehog_gli_pathway
lien_breast_carcinoma_metaplastic	SET	32	0.5268	0.021418	0.19943	0.004131	1	Curated_gene_sets:lien_breast_carcinoma_metaplastic
plasari_nfic_targets_basal_dn	SET	19	0.70666	0.022145	0.26811	0.0042029	1	Curated_gene_sets:plasari_nfic_targets_basal_dn
xu_gh1_autocrine_targets_dn	SET	129	0.26775	0.021801	0.10171	0.0042434	1	Curated_gene_sets:xu_gh1_autocrine_targets_dn
zwang_class_1_transiently_induced_by_egf	SET	482	0.14174	0.022102	0.053903	0.0042803	1	Curated_gene_sets:zwang_class_1_transiently_induced_by_egf
shepard_crush_and_burn_mutant_dn	SET	187	0.22188	0.021718	0.084699	0.004406	1	Curated_gene_sets:shepard_crush_and_burn_mutant_dn
wang_immortalized_by_hoxa9_and_meis1_dn	SET	23	0.64112	0.022103	0.24505	0.0044486	1	Curated_gene_sets:wang_immortalized_by_hoxa9_and_meis1_dn
reactome_formation_of_the_beta_catenin:tcf_transactivating_complex	SET	88	0.40575	0.027316	0.1557	0.0045848	1	Curated_gene_sets:reactome_formation_of_the_beta_catenin:tcf_transactivating_complex
mcbryan_pubertal_tgfb1_targets_up	SET	153	0.24759	0.021941	0.095381	0.0047235	1	Curated_gene_sets:mcbryan_pubertal_tgfb1_targets_up
browne_hcmv_infection_8hr_dn	SET	44	0.42916	0.020453	0.16539	0.0047368	1	Curated_gene_sets:browne_hcmv_infection_8hr_dn
martinez_rb1_targets_up	SET	644	0.11457	0.020563	0.044322	0.0048726	1	Curated_gene_sets:martinez_rb1_targets_up
reactome_fgfrl1_modulation_of_fgfr1_signaling	SET	13	0.8146	0.021119	0.31822	0.0052402	1	Curated_gene_sets:reactome_fgfrl1_modulation_of_fgfr1_signaling
wakabayashi_adipogenesis_pparg_bound_8d	SET	613	0.12214	0.021404	0.047832	0.0053365	1	Curated_gene_sets:wakabayashi_adipogenesis_pparg_bound_8d
kegg_adherens_junction	SET	71	0.35833	0.021678	0.14041	0.0053597	1	Curated_gene_sets:kegg_adherens_junction
pilon_klf1_targets_up	SET	459	0.13486	0.020533	0.052992	0.0054716	1	Curated_gene_sets:pilon_klf1_targets_up
hoque_methylated_in_cancer	SET	55	0.38238	0.020369	0.15061	0.0055648	1	Curated_gene_sets:hoque_methylated_in_cancer
reactome_netrin_1_signaling	SET	49	0.41992	0.021116	0.16572	0.0056457	1	Curated_gene_sets:reactome_netrin_1_signaling
reactome_other_semaphorin_interactions	SET	18	0.67855	0.020698	0.26791	0.0056641	1	Curated_gene_sets:reactome_other_semaphorin_interactions
reactome_regulation_of_insulin_like_growth_factor_igf_transport_and_uptake_by_insulin_like_growth_factor_binding_proteins_igfbps	SET	119	0.28011	0.021911	0.11065	0.0056841	1	Curated_gene_sets:reactome_regulation_of_insulin_like_growth_factor_igf_transport_and_uptake_by_insulin_like_growth_factor_binding_proteins_igfbps
zhang_targets_of_ewsr1_fli1_fusion	SET	84	0.3262	0.021458	0.1289	0.0056974	1	Curated_gene_sets:zhang_targets_of_ewsr1_fli1_fusion
lin_tumor_escape_from_immune_attack	SET	18	0.77967	0.023782	0.30826	0.0057205	1	Curated_gene_sets:lin_tumor_escape_from_immune_attack
huttmann_b_cll_poor_survival_dn	SET	56	0.3734	0.02007	0.14772	0.0057438	1	Curated_gene_sets:huttmann_b_cll_poor_survival_dn
reactome_activation_of_hox_genes_during_differentiation	SET	118	0.33039	0.025736	0.13094	0.0058204	1	Curated_gene_sets:reactome_activation_of_hox_genes_during_differentiation
wnt_signaling	SET	87	0.31631	0.021174	0.12561	0.0059016	1	Curated_gene_sets:wnt_signaling
bredemeyer_rag_signaling_via_atm_not_via_nfkb_up	SET	48	0.42689	0.021247	0.16955	0.0059092	1	Curated_gene_sets:bredemeyer_rag_signaling_via_atm_not_via_nfkb_up
casorelli_acute_promyelocytic_leukemia_up	SET	151	0.23188	0.020415	0.092318	0.0060113	1	Curated_gene_sets:casorelli_acute_promyelocytic_leukemia_up
verrecchia_delayed_response_to_tgfb1	SET	37	0.4949	0.021633	0.19713	0.0060323	1	Curated_gene_sets:verrecchia_delayed_response_to_tgfb1
benporath_eed_targets	SET	992	0.099867	0.022037	0.039803	0.0060587	1	Curated_gene_sets:benporath_eed_targets
reactome_pkmts_methylate_histone_lysines	SET	67	0.38105	0.022396	0.15189	0.0060642	1	Curated_gene_sets:reactome_pkmts_methylate_histone_lysines
kauffmann_melanoma_relapse_dn	SET	6	1.2714	0.022398	0.50692	0.0060736	1	Curated_gene_sets:kauffmann_melanoma_relapse_dn
meissner_npc_hcp_with_h3k4me2	SET	470	0.13504	0.020801	0.054204	0.0063671	1	Curated_gene_sets:meissner_npc_hcp_with_h3k4me2
reactome_developmental_biology	SET	1080	0.096403	0.022142	0.038716	0.0063926	1	Curated_gene_sets:reactome_developmental_biology
li_wilms_tumor_vs_fetal_kidney_2_dn	SET	48	0.42652	0.021229	0.17166	0.0064878	1	Curated_gene_sets:li_wilms_tumor_vs_fetal_kidney_2_dn
benporath_es_with_h3k27me3	SET	1053	0.095356	0.021642	0.038477	0.0066071	1	Curated_gene_sets:benporath_es_with_h3k27me3
johnstone_parvb_targets_1_dn	SET	62	0.36817	0.020818	0.14864	0.0066304	1	Curated_gene_sets:johnstone_parvb_targets_1_dn
reactome_eph_ephrin_signaling	SET	91	0.29565	0.020239	0.11976	0.0067847	1	Curated_gene_sets:reactome_eph_ephrin_signaling
tonks_targets_of_runx1_runx1t1_fusion_sustainded_in_erythrocyte_up	SET	42	0.41739	0.019436	0.16924	0.0068313	1	Curated_gene_sets:tonks_targets_of_runx1_runx1t1_fusion_sustainded_in_erythrocyte_up
reactome_signaling_by_nuclear_receptors	SET	255	0.18727	0.021368	0.075935	0.0068344	1	Curated_gene_sets:reactome_signaling_by_nuclear_receptors
browne_hcmv_infection_20hr_up	SET	225	0.18545	0.019892	0.075464	0.0070019	1	Curated_gene_sets:browne_hcmv_infection_20hr_up
caffarel_response_to_thc_8hr_3_up	SET	5	1.1188	0.017992	0.45532	0.0070091	1	Curated_gene_sets:caffarel_response_to_thc_8hr_3_up
schaeffer_prostate_development_48hr_dn	SET	385	0.14973	0.020921	0.060996	0.0070536	1	Curated_gene_sets:schaeffer_prostate_development_48hr_dn
ohm_methylated_in_adult_cancers	SET	28	0.51167	0.019461	0.20855	0.007079	1	Curated_gene_sets:ohm_methylated_in_adult_cancers
berenjeno_transformed_by_rhoa_dn	SET	377	0.14952	0.020678	0.061016	0.0071372	1	Curated_gene_sets:berenjeno_transformed_by_rhoa_dn
lindvall_immortalized_by_tert_up	SET	65	0.3611	0.020905	0.14767	0.0072415	1	Curated_gene_sets:lindvall_immortalized_by_tert_up
lee_targets_of_ptch1_and_sufu_up	SET	54	0.41001	0.021642	0.16809	0.0073635	1	Curated_gene_sets:lee_targets_of_ptch1_and_sufu_up
reactome_rho_gtpase_cycle	SET	130	0.2555	0.020883	0.1048	0.0073904	1	Curated_gene_sets:reactome_rho_gtpase_cycle
han_jnk_singaling_dn	SET	39	0.47459	0.021297	0.19467	0.0073922	1	Curated_gene_sets:han_jnk_singaling_dn
kegg_notch_signaling_pathway	SET	47	0.37822	0.018628	0.15544	0.0074883	1	Curated_gene_sets:kegg_notch_signaling_pathway
lim_mammary_stem_cell_up	SET	450	0.13554	0.02044	0.055752	0.0075306	1	Curated_gene_sets:lim_mammary_stem_cell_up
holleman_vincristine_resistance_b_all_up	SET	38	0.47129	0.020876	0.19425	0.0076341	1	Curated_gene_sets:holleman_vincristine_resistance_b_all_up
izadpanah_stem_cell_adipose_vs_bone_dn	SET	105	0.27917	0.02052	0.11573	0.0079352	1	Curated_gene_sets:izadpanah_stem_cell_adipose_vs_bone_dn
ohm_embryonic_carcinoma_up	SET	6	1.0977	0.019338	0.45553	0.0079875	1	Curated_gene_sets:ohm_embryonic_carcinoma_up
reactome_o_glycosylation_of_tsr_domain_containing_proteins	SET	36	0.45047	0.019423	0.18698	0.0079986	1	Curated_gene_sets:reactome_o_glycosylation_of_tsr_domain_containing_proteins
eppert_hsc_r	SET	118	0.25838	0.020127	0.10726	0.0080048	1	Curated_gene_sets:eppert_hsc_r
reactome_diseases_associated_with_glycosaminoglycan_metabolism	SET	38	0.46102	0.020422	0.19181	0.0081239	1	Curated_gene_sets:reactome_diseases_associated_with_glycosaminoglycan_metabolism
reactome_hats_acetylate_histones	SET	133	0.28247	0.023351	0.11757	0.0081458	1	Curated_gene_sets:reactome_hats_acetylate_histones
chiaradonna_neoplastic_transformation_cdc25_up	SET	107	0.26206	0.019445	0.10913	0.0081735	1	Curated_gene_sets:chiaradonna_neoplastic_transformation_cdc25_up
zhu_cmv_all_dn	SET	115	0.2679	0.020603	0.11177	0.0082711	1	Curated_gene_sets:zhu_cmv_all_dn
reactome_glycosaminoglycan_metabolism	SET	118	0.26161	0.020379	0.10928	0.0083376	1	Curated_gene_sets:reactome_glycosaminoglycan_metabolism
ingram_shh_targets_up	SET	119	0.25112	0.019644	0.1049	0.0083417	1	Curated_gene_sets:ingram_shh_targets_up
karlsson_tgfb1_targets_dn	SET	188	0.20333	0.019955	0.085364	0.0086184	1	Curated_gene_sets:karlsson_tgfb1_targets_dn
biocarta_notch_pathway	SET	6	1.277	0.022495	0.53613	0.0086194	1	Curated_gene_sets:biocarta_notch_pathway
perez_tp53_and_tp63_targets	SET	196	0.19727	0.019764	0.082856	0.008643	1	Curated_gene_sets:perez_tp53_and_tp63_targets
reactome_chondroitin_sulfate_dermatan_sulfate_metabolism	SET	45	0.41391	0.019949	0.17402	0.0086975	1	Curated_gene_sets:reactome_chondroitin_sulfate_dermatan_sulfate_metabolism
reactome_dscam_interactions	SET	11	0.88992	0.021224	0.37431	0.008722	1	Curated_gene_sets:reactome_dscam_interactions
reactome_epha_mediated_growth_cone_collapse	SET	30	0.55252	0.021751	0.23287	0.0088365	1	Curated_gene_sets:reactome_epha_mediated_growth_cone_collapse
woo_liver_cancer_recurrence_up	SET	101	0.27678	0.019956	0.11674	0.0088761	1	Curated_gene_sets:woo_liver_cancer_recurrence_up
reactome_2_ltr_circle_formation	SET	7	1.161	0.02209	0.48991	0.0089071	1	Curated_gene_sets:reactome_2_ltr_circle_formation
dittmer_pthlh_targets_dn	SET	70	0.29825	0.017916	0.12603	0.0089846	1	Curated_gene_sets:dittmer_pthlh_targets_dn
dazard_response_to_uv_nhek_dn	SET	296	0.15709	0.01929	0.066408	0.0090089	1	Curated_gene_sets:dazard_response_to_uv_nhek_dn
lopez_epithelioid_mesothelioma	SET	17	0.71663	0.021244	0.30319	0.0090543	1	Curated_gene_sets:lopez_epithelioid_mesothelioma
lastowska_neuroblastoma_copy_number_dn	SET	789	0.1103	0.021827	0.04674	0.0091448	1	Curated_gene_sets:lastowska_neuroblastoma_copy_number_dn
chiang_liver_cancer_subclass_unannotated_up	SET	84	0.28431	0.018702	0.1205	0.0091593	1	Curated_gene_sets:chiang_liver_cancer_subclass_unannotated_up
fontaine_follicular_thyroid_adenoma_up	SET	75	0.32795	0.020389	0.13909	0.0091952	1	Curated_gene_sets:fontaine_follicular_thyroid_adenoma_up
amit_delayed_early_genes	SET	18	0.73408	0.022392	0.31197	0.0093165	1	Curated_gene_sets:amit_delayed_early_genes
li_cytidine_analogs_cyctotoxicity	SET	14	0.67315	0.01811	0.28763	0.00964	1	Curated_gene_sets:li_cytidine_analogs_cyctotoxicity
nakamura_tumor_zone_peripheral_vs_central_up	SET	265	0.16406	0.019078	0.070116	0.0096535	1	Curated_gene_sets:nakamura_tumor_zone_peripheral_vs_central_up
chyla_cbfa2t3_targets_dn	SET	228	0.16954	0.018305	0.072494	0.0096831	1	Curated_gene_sets:chyla_cbfa2t3_targets_dn
martinez_response_to_trabectedin	SET	48	0.39854	0.019836	0.17066	0.0097702	1	Curated_gene_sets:martinez_response_to_trabectedin
nikolsky_breast_cancer_22q13_amplicon	SET	17	1.2134	0.03597	0.51983	0.0097984	1	Curated_gene_sets:nikolsky_breast_cancer_22q13_amplicon
hirsch_cellular_transformation_signature_dn	SET	97	0.28489	0.020132	0.12214	0.0098421	1	Curated_gene_sets:hirsch_cellular_transformation_signature_dn
zhan_multiple_myeloma_mf_up	SET	43	0.42548	0.020046	0.18253	0.0098843	1	Curated_gene_sets:zhan_multiple_myeloma_mf_up
liu_common_cancer_genes	SET	61	0.32307	0.018121	0.13883	0.0099883	1	Curated_gene_sets:liu_common_cancer_genes
akl_htlv1_infection_dn	SET	64	0.29819	0.01713	0.1284	0.010113	1	Curated_gene_sets:akl_htlv1_infection_dn
reactome_sema3a_pak_dependent_axon_repulsion	SET	14	0.67472	0.018152	0.2907	0.01015	1	Curated_gene_sets:reactome_sema3a_pak_dependent_axon_repulsion
turjanski_mapk7_targets	SET	8	1.2445	0.025313	0.53644	0.010181	1	Curated_gene_sets:turjanski_mapk7_targets
reactome_runx3_regulates_notch_signaling	SET	13	0.72075	0.018686	0.3116	0.010366	1	Curated_gene_sets:reactome_runx3_regulates_notch_signaling
shepard_bmyb_morpholino_up	SET	206	0.18278	0.01877	0.07934	0.010623	1	Curated_gene_sets:shepard_bmyb_morpholino_up
zheng_glioblastoma_plasticity_up	SET	229	0.17451	0.018883	0.075761	0.010634	1	Curated_gene_sets:zheng_glioblastoma_plasticity_up
concannon_apoptosis_by_epoxomicin_up	SET	224	0.17545	0.018778	0.07621	0.010668	1	Curated_gene_sets:concannon_apoptosis_by_epoxomicin_up
boylan_multiple_myeloma_c_d_up	SET	133	0.22753	0.018809	0.099081	0.010833	1	Curated_gene_sets:boylan_multiple_myeloma_c_d_up
nikolsky_breast_cancer_16q24_amplicon	SET	53	0.56718	0.02966	0.24736	0.010932	1	Curated_gene_sets:nikolsky_breast_cancer_16q24_amplicon
reactome_negative_regulation_of_tcf_dependent_signaling_by_dvl_interacting_proteins	SET	5	1.1537	0.018553	0.50399	0.011044	1	Curated_gene_sets:reactome_negative_regulation_of_tcf_dependent_signaling_by_dvl_interacting_proteins
wamunyokoli_ovarian_cancer_grades_1_2_up	SET	134	0.22538	0.018701	0.098485	0.011061	1	Curated_gene_sets:wamunyokoli_ovarian_cancer_grades_1_2_up
reactome_defective_ext2_causes_exostoses_2	SET	12	0.88548	0.022057	0.38711	0.011093	1	Curated_gene_sets:reactome_defective_ext2_causes_exostoses_2
kegg_pathways_in_cancer	SET	318	0.14955	0.019024	0.065478	0.011192	1	Curated_gene_sets:kegg_pathways_in_cancer
pid_angiopoietin_receptor_pathway	SET	47	0.38387	0.018907	0.16816	0.011229	1	Curated_gene_sets:pid_angiopoietin_receptor_pathway
dazard_uv_response_cluster_g6	SET	142	0.22061	0.01884	0.097204	0.011625	1	Curated_gene_sets:dazard_uv_response_cluster_g6
lu_tumor_endothelial_markers_up	SET	20	0.69756	0.022427	0.30746	0.011649	1	Curated_gene_sets:lu_tumor_endothelial_markers_up
schaeffer_prostate_development_6hr_dn	SET	448	0.12137	0.018262	0.053539	0.011707	1	Curated_gene_sets:schaeffer_prostate_development_6hr_dn
bilanges_serum_sensitive_via_tsc2	SET	30	0.47402	0.018661	0.20935	0.011786	1	Curated_gene_sets:bilanges_serum_sensitive_via_tsc2
lee_neural_crest_stem_cell_up	SET	139	0.222	0.018758	0.098313	0.011978	1	Curated_gene_sets:lee_neural_crest_stem_cell_up
zhang_response_to_ikk_inhibitor_and_tnf_dn	SET	102	0.25907	0.018771	0.11477	0.012001	1	Curated_gene_sets:zhang_response_to_ikk_inhibitor_and_tnf_dn
bruneau_heart_great_vessels_and_valvulogenesis	SET	8	0.85283	0.017347	0.37924	0.01227	1	Curated_gene_sets:bruneau_heart_great_vessels_and_valvulogenesis
bacolod_resistance_to_alkylating_agents_up	SET	23	0.58035	0.020008	0.2587	0.012446	1	Curated_gene_sets:bacolod_resistance_to_alkylating_agents_up
hahtola_mycosis_fungoides_skin_up	SET	170	0.19308	0.018028	0.086309	0.012648	1	Curated_gene_sets:hahtola_mycosis_fungoides_skin_up
sasai_resistance_to_neoplastic_transfromation	SET	49	0.38722	0.019472	0.17338	0.012771	1	Curated_gene_sets:sasai_resistance_to_neoplastic_transfromation
turjanski_mapk11_targets	SET	4	1.6239	0.023359	0.72772	0.012832	1	Curated_gene_sets:turjanski_mapk11_targets
pilon_klf1_targets_dn	SET	1928	0.06027	0.018061	0.027078	0.01302	1	Curated_gene_sets:pilon_klf1_targets_dn
gargalovic_response_to_oxidized_phospholipids_grey_up	SET	17	0.6316	0.018723	0.28379	0.013029	1	Curated_gene_sets:gargalovic_response_to_oxidized_phospholipids_grey_up
reactome_hiv_life_cycle	SET	147	0.20173	0.017526	0.090867	0.013216	1	Curated_gene_sets:reactome_hiv_life_cycle
reactome_myogenesis	SET	29	0.46709	0.018079	0.2108	0.013362	1	Curated_gene_sets:reactome_myogenesis
lein_localized_to_distal_and_proximal_dendrites	SET	17	0.61512	0.018235	0.27788	0.013434	1	Curated_gene_sets:lein_localized_to_distal_and_proximal_dendrites
dunne_targets_of_aml1_mtg8_fusion_dn	SET	18	0.61673	0.018812	0.27871	0.013462	1	Curated_gene_sets:dunne_targets_of_aml1_mtg8_fusion_dn
pid_hnf3a_pathway	SET	43	0.4316	0.020335	0.19601	0.013842	1	Curated_gene_sets:pid_hnf3a_pathway
delacroix_rar_bound_es	SET	439	0.12591	0.01876	0.057185	0.013844	1	Curated_gene_sets:delacroix_rar_bound_es
shin_b_cell_lymphoma_cluster_3	SET	27	0.46755	0.017463	0.21237	0.013854	1	Curated_gene_sets:shin_b_cell_lymphoma_cluster_3
sweet_lung_cancer_kras_dn	SET	398	0.1287	0.018278	0.058505	0.013914	1	Curated_gene_sets:sweet_lung_cancer_kras_dn
phong_tnf_response_not_via_p38	SET	336	0.13549	0.017708	0.061707	0.014066	1	Curated_gene_sets:phong_tnf_response_not_via_p38
zhu_cmv_8_hr_dn	SET	48	0.38199	0.019012	0.17409	0.014118	1	Curated_gene_sets:zhu_cmv_8_hr_dn
schaeffer_sox9_targets_in_prostate_development_up	SET	20	0.54636	0.017566	0.24907	0.01414	1	Curated_gene_sets:schaeffer_sox9_targets_in_prostate_development_up
reactome_diseases_associated_with_o_glycosylation_of_proteins	SET	65	0.32442	0.018782	0.1479	0.014141	1	Curated_gene_sets:reactome_diseases_associated_with_o_glycosylation_of_proteins
reactome_cellular_senescence	SET	188	0.20889	0.020501	0.095391	0.014277	1	Curated_gene_sets:reactome_cellular_senescence
reactome_sumoylation	SET	181	0.18249	0.017577	0.083348	0.014288	1	Curated_gene_sets:reactome_sumoylation
reactome_assembly_of_the_orc_complex_at_the_origin_of_replication	SET	6	1.0411	0.01834	0.47563	0.014313	1	Curated_gene_sets:reactome_assembly_of_the_orc_complex_at_the_origin_of_replication
barrier_cancer_relapse_normal_sample_dn	SET	29	0.48385	0.018728	0.22119	0.014362	1	Curated_gene_sets:barrier_cancer_relapse_normal_sample_dn
ingram_shh_targets_dn	SET	60	0.32159	0.01789	0.14745	0.014597	1	Curated_gene_sets:ingram_shh_targets_dn
pedersen_metastasis_by_erbb2_isoform_7	SET	373	0.12862	0.017695	0.059011	0.014649	1	Curated_gene_sets:pedersen_metastasis_by_erbb2_isoform_7
zwang_egf_interval_dn	SET	202	0.17567	0.017865	0.080693	0.014747	1	Curated_gene_sets:zwang_egf_interval_dn
burton_adipogenesis_peak_at_0hr	SET	59	0.32744	0.018063	0.15045	0.014771	1	Curated_gene_sets:burton_adipogenesis_peak_at_0hr
burton_adipogenesis_11	SET	45	0.37499	0.018073	0.1728	0.015007	1	Curated_gene_sets:burton_adipogenesis_11
davicioni_molecular_arms_vs_erms_up	SET	316	0.13629	0.017284	0.062807	0.01501	1	Curated_gene_sets:davicioni_molecular_arms_vs_erms_up
tcga_glioblastoma_copy_number_up	SET	72	0.41146	0.025067	0.19001	0.015182	1	Curated_gene_sets:tcga_glioblastoma_copy_number_up
fournier_acinar_development_early_dn	SET	6	1.013	0.017846	0.46801	0.01522	1	Curated_gene_sets:fournier_acinar_development_early_dn
reactome_transport_and_synthesis_of_paps	SET	6	0.93991	0.016558	0.43546	0.015454	1	Curated_gene_sets:reactome_transport_and_synthesis_of_paps
ruiz_tnc_targets_up	SET	151	0.19841	0.017469	0.092037	0.015558	1	Curated_gene_sets:ruiz_tnc_targets_up
gross_hypoxia_via_elk3_and_hif1a_up	SET	135	0.22419	0.018671	0.10403	0.015587	1	Curated_gene_sets:gross_hypoxia_via_elk3_and_hif1a_up
sasson_response_to_forskolin_dn	SET	86	0.26901	0.017904	0.12491	0.015645	1	Curated_gene_sets:sasson_response_to_forskolin_dn
zaidi_osteoblast_transcription_factors	SET	13	0.70606	0.018305	0.32841	0.015788	1	Curated_gene_sets:zaidi_osteoblast_transcription_factors
mccabe_hoxc6_targets_dn	SET	21	0.53508	0.017628	0.2489	0.015794	1	Curated_gene_sets:mccabe_hoxc6_targets_dn
verhaak_glioblastoma_proneural	SET	159	0.20763	0.018755	0.096709	0.015906	1	Curated_gene_sets:verhaak_glioblastoma_proneural
reactome_a_tetrasaccharide_linker_sequence_is_required_for_gag_synthesis	SET	23	0.51444	0.017736	0.24029	0.016148	1	Curated_gene_sets:reactome_a_tetrasaccharide_linker_sequence_is_required_for_gag_synthesis
reactome_trna_modification_in_the_mitochondrion	SET	9	0.64166	0.013843	0.3002	0.01629	1	Curated_gene_sets:reactome_trna_modification_in_the_mitochondrion
senese_hdac1_and_hdac2_targets_dn	SET	216	0.16162	0.01699	0.076163	0.016924	1	Curated_gene_sets:senese_hdac1_and_hdac2_targets_dn
ouillette_cll_13q14_deletion_dn	SET	53	0.34804	0.0182	0.16414	0.016995	1	Curated_gene_sets:ouillette_cll_13q14_deletion_dn
moreaux_multiple_myeloma_by_taci_dn	SET	173	0.17819	0.016783	0.084064	0.017022	1	Curated_gene_sets:moreaux_multiple_myeloma_by_taci_dn
reactome_defective_b4galt7_causes_eds_progeroid_type	SET	17	0.56481	0.016743	0.26662	0.017077	1	Curated_gene_sets:reactome_defective_b4galt7_causes_eds_progeroid_type
reactome_runx1_interacts_with_co_factors_whose_precise_effect_on_runx1_targets_is_not_known	SET	37	0.40558	0.017728	0.19181	0.017246	1	Curated_gene_sets:reactome_runx1_interacts_with_co_factors_whose_precise_effect_on_runx1_targets_is_not_known
onder_cdh1_targets_2_up	SET	236	0.16436	0.018051	0.077773	0.017293	1	Curated_gene_sets:onder_cdh1_targets_2_up
reactome_heparan_sulfate_heparin_hs_gag_metabolism	SET	50	0.34519	0.017534	0.16334	0.017294	1	Curated_gene_sets:reactome_heparan_sulfate_heparin_hs_gag_metabolism
zhan_multiple_myeloma_dn	SET	41	0.35568	0.016364	0.16855	0.017425	1	Curated_gene_sets:zhan_multiple_myeloma_dn
reactome_regulation_of_fzd_by_ubiquitination	SET	21	0.49683	0.016368	0.23553	0.017463	1	Curated_gene_sets:reactome_regulation_of_fzd_by_ubiquitination
reactome_metal_ion_slc_transporters	SET	25	0.52284	0.018792	0.24926	0.01798	1	Curated_gene_sets:reactome_metal_ion_slc_transporters
riz_erythroid_differentiation	SET	75	0.25761	0.016016	0.12296	0.018087	1	Curated_gene_sets:riz_erythroid_differentiation
enk_uv_response_keratinocyte_dn	SET	465	0.1094	0.016763	0.052246	0.018142	1	Curated_gene_sets:enk_uv_response_keratinocyte_dn
ray_targets_of_p210_bcr_abl_fusion_up	SET	14	0.72982	0.019635	0.3486	0.018156	1	Curated_gene_sets:ray_targets_of_p210_bcr_abl_fusion_up
riz_erythroid_differentiation_6hr	SET	37	0.38469	0.016815	0.18401	0.018287	1	Curated_gene_sets:riz_erythroid_differentiation_6hr
riz_erythroid_differentiation_hemgn	SET	26	0.45536	0.01669	0.2179	0.018326	1	Curated_gene_sets:riz_erythroid_differentiation_hemgn
wiederschain_targets_of_bmi1_and_pcgf2	SET	57	0.30874	0.016741	0.14779	0.018363	1	Curated_gene_sets:wiederschain_targets_of_bmi1_and_pcgf2
reactome_esr_mediated_signaling	SET	215	0.17603	0.018462	0.084288	0.01839	1	Curated_gene_sets:reactome_esr_mediated_signaling
chiaradonna_neoplastic_transformation_kras_up	SET	119	0.221	0.017288	0.10594	0.018493	1	Curated_gene_sets:chiaradonna_neoplastic_transformation_kras_up
mcmurray_tp53_hras_cooperation_response_dn	SET	63	0.31087	0.017719	0.14944	0.018759	1	Curated_gene_sets:mcmurray_tp53_hras_cooperation_response_dn
biocarta_ps1_pathway	SET	14	0.63448	0.01707	0.30593	0.019052	1	Curated_gene_sets:biocarta_ps1_pathway
yao_temporal_response_to_progesterone_cluster_12	SET	73	0.2781	0.017059	0.13411	0.019067	1	Curated_gene_sets:yao_temporal_response_to_progesterone_cluster_12
naba_matrisome	SET	987	0.083196	0.018314	0.040193	0.019239	1	Curated_gene_sets:naba_matrisome
huang_gata2_targets_dn	SET	71	0.27943	0.016905	0.13501	0.01925	1	Curated_gene_sets:huang_gata2_targets_dn
magrangeas_multiple_myeloma_igll_vs_iglk_dn	SET	23	0.48956	0.016878	0.23673	0.019327	1	Curated_gene_sets:magrangeas_multiple_myeloma_igll_vs_iglk_dn
buytaert_photodynamic_therapy_stress_dn	SET	626	0.093927	0.016628	0.045464	0.019425	1	Curated_gene_sets:buytaert_photodynamic_therapy_stress_dn
sung_metastasis_stroma_up	SET	105	0.22697	0.016684	0.10998	0.019526	1	Curated_gene_sets:sung_metastasis_stroma_up
roeth_tert_targets_dn	SET	9	0.86704	0.018705	0.42027	0.019563	1	Curated_gene_sets:roeth_tert_targets_dn
hasegawa_tumorigenesis_by_ret_c634r	SET	8	0.97992	0.019932	0.47577	0.019724	1	Curated_gene_sets:hasegawa_tumorigenesis_by_ret_c634r
eppert_ce_hsc_lsc	SET	38	0.39654	0.017565	0.19315	0.020044	1	Curated_gene_sets:eppert_ce_hsc_lsc
greshock_cancer_copy_number_up	SET	323	0.1276	0.016357	0.062369	0.02039	1	Curated_gene_sets:greshock_cancer_copy_number_up
schaeffer_prostate_development_48hr_up	SET	411	0.11485	0.016569	0.056344	0.020767	1	Curated_gene_sets:schaeffer_prostate_development_48hr_up
reactome_integration_of_provirus	SET	9	0.85163	0.018373	0.41818	0.020859	1	Curated_gene_sets:reactome_integration_of_provirus
corre_multiple_myeloma_dn	SET	54	0.33901	0.017894	0.16649	0.020876	1	Curated_gene_sets:corre_multiple_myeloma_dn
pasini_suz12_targets_dn	SET	294	0.13666	0.016727	0.067154	0.020929	1	Curated_gene_sets:pasini_suz12_targets_dn
anastassiou_multicancer_invasiveness_signature	SET	62	0.30694	0.017357	0.15088	0.020966	1	Curated_gene_sets:anastassiou_multicancer_invasiveness_signature
weber_methylated_in_colon_cancer	SET	18	0.55307	0.01687	0.27262	0.02125	1	Curated_gene_sets:weber_methylated_in_colon_cancer
pid_myc_repress_pathway	SET	64	0.30918	0.017762	0.15259	0.021376	1	Curated_gene_sets:pid_myc_repress_pathway
kreppel_cd99_targets_dn	SET	7	0.92563	0.017612	0.45799	0.021646	1	Curated_gene_sets:kreppel_cd99_targets_dn
galie_tumor_angiogenesis	SET	8	0.89258	0.018155	0.44206	0.021745	1	Curated_gene_sets:galie_tumor_angiogenesis
delys_thyroid_cancer_dn	SET	218	0.16027	0.016925	0.079404	0.021781	1	Curated_gene_sets:delys_thyroid_cancer_dn
shi_sparc_targets_up	SET	23	0.52488	0.018095	0.26033	0.021898	1	Curated_gene_sets:shi_sparc_targets_up
schlesinger_methylated_in_colon_cancer	SET	10	0.69552	0.015816	0.34497	0.021899	1	Curated_gene_sets:schlesinger_methylated_in_colon_cancer
heller_hdac_targets_silenced_by_methylation_dn	SET	268	0.14377	0.016811	0.071484	0.022162	1	Curated_gene_sets:heller_hdac_targets_silenced_by_methylation_dn
sansom_apc_targets	SET	194	0.15868	0.015818	0.079037	0.022347	1	Curated_gene_sets:sansom_apc_targets
hoegerkorp_cd44_targets_direct_up	SET	25	0.43791	0.015739	0.21821	0.022392	1	Curated_gene_sets:hoegerkorp_cd44_targets_direct_up
pid_atm_pathway	SET	33	0.38043	0.015706	0.1902	0.022752	1	Curated_gene_sets:pid_atm_pathway
tian_bhlha15_targets	SET	16	0.55734	0.016029	0.27886	0.02283	1	Curated_gene_sets:tian_bhlha15_targets
gotzmann_epithelial_to_mesenchymal_transition_up	SET	65	0.2838	0.01643	0.14206	0.022881	1	Curated_gene_sets:gotzmann_epithelial_to_mesenchymal_transition_up
reactome_sumoylation_of_transcription_factors	SET	20	0.50876	0.016357	0.2547	0.022893	1	Curated_gene_sets:reactome_sumoylation_of_transcription_factors
senese_hdac3_targets_up	SET	456	0.10648	0.016161	0.053531	0.023353	1	Curated_gene_sets:senese_hdac3_targets_up
pid_netrin_pathway	SET	32	0.415	0.016872	0.20882	0.02345	1	Curated_gene_sets:pid_netrin_pathway
pid_igf1_pathway	SET	29	0.41935	0.016232	0.21173	0.023828	1	Curated_gene_sets:pid_igf1_pathway
pid_rb_1pathway	SET	62	0.31039	0.017551	0.15674	0.023846	1	Curated_gene_sets:pid_rb_1pathway
huang_dasatinib_resistance_up	SET	78	0.25977	0.016469	0.13119	0.023856	1	Curated_gene_sets:huang_dasatinib_resistance_up
gross_hypoxia_via_elk3_dn	SET	150	0.18436	0.016178	0.093116	0.023868	1	Curated_gene_sets:gross_hypoxia_via_elk3_dn
enk_uv_response_epidermis_up	SET	284	0.12698	0.015279	0.064183	0.023947	1	Curated_gene_sets:enk_uv_response_epidermis_up
sesto_response_to_uv_c5	SET	46	0.34245	0.016686	0.17312	0.023966	1	Curated_gene_sets:sesto_response_to_uv_c5
senese_hdac1_targets_dn	SET	238	0.14499	0.01599	0.073371	0.024081	1	Curated_gene_sets:senese_hdac1_targets_dn
card_mir302a_targets	SET	75	0.2696	0.016762	0.13654	0.02417	1	Curated_gene_sets:card_mir302a_targets
yao_temporal_response_to_progesterone_cluster_5	SET	28	0.42547	0.016182	0.21549	0.024177	1	Curated_gene_sets:yao_temporal_response_to_progesterone_cluster_5
cheok_response_to_mercaptopurine_up	SET	11	0.65798	0.015692	0.33335	0.024209	1	Curated_gene_sets:cheok_response_to_mercaptopurine_up
dawson_methylated_in_lymphoma_tcl1	SET	56	0.32524	0.017481	0.16483	0.024245	1	Curated_gene_sets:dawson_methylated_in_lymphoma_tcl1
miyagawa_targets_of_ewsr1_ets_fusions_dn	SET	220	0.16333	0.017326	0.082905	0.02442	1	Curated_gene_sets:miyagawa_targets_of_ewsr1_ets_fusions_dn
heller_hdac_targets_dn	SET	281	0.13637	0.016323	0.06922	0.024421	1	Curated_gene_sets:heller_hdac_targets_dn
nagy_tftc_components_human	SET	17	0.5285	0.015667	0.26914	0.024792	1	Curated_gene_sets:nagy_tftc_components_human
kim_pten_targets_up	SET	17	0.53112	0.015745	0.27074	0.024907	1	Curated_gene_sets:kim_pten_targets_up
winzen_degraded_via_khsrp	SET	98	0.24081	0.017104	0.12306	0.025189	1	Curated_gene_sets:winzen_degraded_via_khsrp
zhong_secretome_of_lung_cancer_and_fibroblast	SET	121	0.20945	0.016521	0.10708	0.025237	1	Curated_gene_sets:zhong_secretome_of_lung_cancer_and_fibroblast
reactome_enos_activation	SET	11	0.60414	0.014408	0.30903	0.025304	1	Curated_gene_sets:reactome_enos_activation
gaussmann_mll_af4_fusion_targets_f_up	SET	175	0.16573	0.015699	0.08484	0.02539	1	Curated_gene_sets:gaussmann_mll_af4_fusion_targets_f_up
galie_tumor_stemness_genes	SET	6	1.0808	0.019039	0.55356	0.025455	1	Curated_gene_sets:galie_tumor_stemness_genes
reactome_metabolism_of_nitric_oxide:_enos_activation_and_regulation	SET	15	0.53635	0.014936	0.27527	0.025688	1	Curated_gene_sets:reactome_metabolism_of_nitric_oxide:_enos_activation_and_regulation
gentile_uv_high_dose_dn	SET	283	0.1339	0.016083	0.068855	0.025918	1	Curated_gene_sets:gentile_uv_high_dose_dn
yao_temporal_response_to_progesterone_cluster_0	SET	67	0.25946	0.01525	0.13372	0.026181	1	Curated_gene_sets:yao_temporal_response_to_progesterone_cluster_0
yagi_aml_with_t_8_21_translocation	SET	347	0.11873	0.015765	0.061192	0.026184	1	Curated_gene_sets:yagi_aml_with_t_8_21_translocation
grandvaux_irf3_targets_dn	SET	18	0.54355	0.01658	0.28032	0.026259	1	Curated_gene_sets:grandvaux_irf3_targets_dn
creighton_endocrine_therapy_resistance_3	SET	688	0.086562	0.016038	0.044647	0.02627	1	Curated_gene_sets:creighton_endocrine_therapy_resistance_3
visala_response_to_heat_shock_and_aging_dn	SET	13	0.75017	0.019449	0.38718	0.026348	1	Curated_gene_sets:visala_response_to_heat_shock_and_aging_dn
chiaradonna_neoplastic_transformation_kras_dn	SET	136	0.19794	0.016545	0.10247	0.026708	1	Curated_gene_sets:chiaradonna_neoplastic_transformation_kras_dn
reactome_notch4_intracellular_domain_regulates_transcription	SET	19	0.54032	0.016932	0.27979	0.026743	1	Curated_gene_sets:reactome_notch4_intracellular_domain_regulates_transcription
browne_hcmv_infection_24hr_dn	SET	137	0.18692	0.015681	0.096822	0.02678	1	Curated_gene_sets:browne_hcmv_infection_24hr_dn
chung_blister_cytotoxicity_dn	SET	42	0.34527	0.016077	0.17898	0.026868	1	Curated_gene_sets:chung_blister_cytotoxicity_dn
cadwell_atg16l1_targets_dn	SET	60	0.28778	0.016009	0.1493	0.026964	1	Curated_gene_sets:cadwell_atg16l1_targets_dn
li_wilms_tumor_vs_fetal_kidney_2_up	SET	29	0.35571	0.013768	0.18488	0.027187	1	Curated_gene_sets:li_wilms_tumor_vs_fetal_kidney_2_up
reactome_sumoylation_of_chromatin_organization_proteins	SET	70	0.26728	0.016056	0.13931	0.027528	1	Curated_gene_sets:reactome_sumoylation_of_chromatin_organization_proteins
schlosser_serum_response_dn	SET	666	0.083379	0.015209	0.04348	0.027586	1	Curated_gene_sets:schlosser_serum_response_dn
benporath_prc2_targets	SET	609	0.095231	0.016636	0.049697	0.027677	1	Curated_gene_sets:benporath_prc2_targets
boylan_multiple_myeloma_c_dn	SET	51	0.31659	0.016241	0.16567	0.02801	1	Curated_gene_sets:boylan_multiple_myeloma_c_dn
verrecchia_response_to_tgfb1_c5	SET	21	0.49904	0.016441	0.26124	0.028056	1	Curated_gene_sets:verrecchia_response_to_tgfb1_c5
reactome_regulation_of_tp53_activity	SET	155	0.16312	0.014549	0.08546	0.02816	1	Curated_gene_sets:reactome_regulation_of_tp53_activity
rozanov_mmp14_correlated	SET	10	0.68916	0.015672	0.3617	0.028377	1	Curated_gene_sets:rozanov_mmp14_correlated
biocarta_tert_pathway	SET	8	0.75917	0.015442	0.39914	0.028593	1	Curated_gene_sets:biocarta_tert_pathway
li_cisplatin_resistance_up	SET	25	0.46726	0.016794	0.24592	0.028722	1	Curated_gene_sets:li_cisplatin_resistance_up
ivanova_hematopoiesis_stem_cell	SET	180	0.15883	0.015256	0.083941	0.029248	1	Curated_gene_sets:ivanova_hematopoiesis_stem_cell
yamashita_liver_cancer_stem_cell_up	SET	46	0.34383	0.016754	0.18173	0.029258	1	Curated_gene_sets:yamashita_liver_cancer_stem_cell_up
reactome_arachidonate_production_from_dag	SET	5	1.0872	0.017484	0.57489	0.029315	1	Curated_gene_sets:reactome_arachidonate_production_from_dag
li_induced_t_to_natural_killer_dn	SET	135	0.187	0.015573	0.099203	0.029725	1	Curated_gene_sets:li_induced_t_to_natural_killer_dn
ren_alveolar_rhabdomyosarcoma_dn	SET	376	0.11299	0.015606	0.060036	0.029921	1	Curated_gene_sets:ren_alveolar_rhabdomyosarcoma_dn
nadella_prkar1a_targets_dn	SET	6	0.99429	0.017516	0.52865	0.030009	1	Curated_gene_sets:nadella_prkar1a_targets_dn
nam_fxyd5_targets_dn	SET	17	0.51685	0.015322	0.27531	0.030242	1	Curated_gene_sets:nam_fxyd5_targets_dn
baelde_diabetic_nephropathy_up	SET	87	0.22416	0.015005	0.1198	0.030675	1	Curated_gene_sets:baelde_diabetic_nephropathy_up
watanabe_ulcerative_colitis_with_cancer_dn	SET	14	0.60712	0.016334	0.32482	0.030812	1	Curated_gene_sets:watanabe_ulcerative_colitis_with_cancer_dn
reactome_rna_polymerase_ii_pre_transcription_events	SET	79	0.22642	0.014446	0.12118	0.030861	1	Curated_gene_sets:reactome_rna_polymerase_ii_pre_transcription_events
kim_wt1_targets_12hr_dn	SET	210	0.13956	0.014468	0.074801	0.031044	1	Curated_gene_sets:kim_wt1_targets_12hr_dn
biocarta_ghrelin_pathway	SET	13	0.70248	0.018212	0.37678	0.031139	1	Curated_gene_sets:biocarta_ghrelin_pathway
gargalovic_response_to_oxidized_phospholipids_red_up	SET	15	0.49023	0.013652	0.26331	0.031327	1	Curated_gene_sets:gargalovic_response_to_oxidized_phospholipids_red_up
reactome_pi5p_regulates_tp53_acetylation	SET	9	0.76381	0.016478	0.41046	0.031392	1	Curated_gene_sets:reactome_pi5p_regulates_tp53_acetylation
reactome_dna_repair	SET	325	0.11926	0.015334	0.064242	0.031712	1	Curated_gene_sets:reactome_dna_repair
dang_regulated_by_myc_dn	SET	241	0.13688	0.015189	0.073824	0.031867	1	Curated_gene_sets:dang_regulated_by_myc_dn
cui_tcf21_targets_up	SET	33	0.36387	0.015022	0.19636	0.031945	1	Curated_gene_sets:cui_tcf21_targets_up
reactome_estrogen_dependent_gene_expression	SET	143	0.20601	0.017654	0.11124	0.032024	1	Curated_gene_sets:reactome_estrogen_dependent_gene_expression
horiuchi_wtap_targets_up	SET	289	0.12748	0.015471	0.068848	0.032051	1	Curated_gene_sets:horiuchi_wtap_targets_up
chin_breast_cancer_copy_number_dn	SET	12	0.67802	0.016889	0.36629	0.032092	1	Curated_gene_sets:chin_breast_cancer_copy_number_dn
staege_ewing_family_tumor	SET	26	0.43616	0.015986	0.23567	0.032113	1	Curated_gene_sets:staege_ewing_family_tumor
valk_aml_cluster_11	SET	38	0.3525	0.015614	0.19059	0.032202	1	Curated_gene_sets:valk_aml_cluster_11
meissner_brain_hcp_with_h3k27me3	SET	260	0.13689	0.01577	0.07402	0.032209	1	Curated_gene_sets:meissner_brain_hcp_with_h3k27me3
zirn_tretinoin_response_up	SET	19	0.51873	0.016256	0.28064	0.032282	1	Curated_gene_sets:zirn_tretinoin_response_up
reactome_signaling_by_vegf	SET	104	0.19763	0.014458	0.10699	0.032365	1	Curated_gene_sets:reactome_signaling_by_vegf
amit_egf_response_240_hela	SET	59	0.27267	0.015042	0.14763	0.032381	1	Curated_gene_sets:amit_egf_response_240_hela
reactome_signaling_by_fgfr	SET	85	0.22523	0.014904	0.12212	0.032576	1	Curated_gene_sets:reactome_signaling_by_fgfr
bhat_esr1_targets_via_akt1_dn	SET	83	0.24233	0.015846	0.13142	0.032611	1	Curated_gene_sets:bhat_esr1_targets_via_akt1_dn
reactome_tnfr1_mediated_ceramide_production	SET	6	1.0101	0.017795	0.54915	0.032934	1	Curated_gene_sets:reactome_tnfr1_mediated_ceramide_production
liu_vmyb_targets_up	SET	117	0.19349	0.015009	0.10521	0.032956	1	Curated_gene_sets:liu_vmyb_targets_up
reactome_transcription_of_the_hiv_genome	SET	68	0.23933	0.014171	0.1304	0.033239	1	Curated_gene_sets:reactome_transcription_of_the_hiv_genome
naba_ecm_glycoproteins	SET	186	0.16373	0.015984	0.08927	0.03333	1	Curated_gene_sets:naba_ecm_glycoproteins
sesto_response_to_uv_c6	SET	39	0.34364	0.015421	0.18738	0.033345	1	Curated_gene_sets:sesto_response_to_uv_c6
pid_epha2_fwd_pathway	SET	19	0.4906	0.015374	0.26772	0.033445	1	Curated_gene_sets:pid_epha2_fwd_pathway
wu_alzheimer_disease_dn	SET	18	0.53243	0.016241	0.29092	0.03362	1	Curated_gene_sets:wu_alzheimer_disease_dn
riz_erythroid_differentiation_hbz	SET	36	0.31955	0.013778	0.17472	0.033715	1	Curated_gene_sets:riz_erythroid_differentiation_hbz
raffel_vegfa_targets_up	SET	9	0.84497	0.018229	0.46224	0.033785	1	Curated_gene_sets:raffel_vegfa_targets_up
suzuki_amplified_in_oral_cancer	SET	17	0.57189	0.016953	0.31315	0.033916	1	Curated_gene_sets:suzuki_amplified_in_oral_cancer
gaussmann_mll_af4_fusion_targets_g_up	SET	226	0.1398	0.015028	0.076632	0.034063	1	Curated_gene_sets:gaussmann_mll_af4_fusion_targets_g_up
lastowska_neuroblastoma_copy_number_up	SET	182	0.16953	0.016373	0.093064	0.034264	1	Curated_gene_sets:lastowska_neuroblastoma_copy_number_up
reactome_bh3_only_proteins_associate_with_and_inactivate_anti_apoptotic_bcl_2_members	SET	9	0.72963	0.015741	0.40064	0.0343	1	Curated_gene_sets:reactome_bh3_only_proteins_associate_with_and_inactivate_anti_apoptotic_bcl_2_members
biocarta_parkin_pathway	SET	8	0.62387	0.01269	0.34274	0.03437	1	Curated_gene_sets:biocarta_parkin_pathway
zhan_multiple_myeloma_ms_dn	SET	42	0.33841	0.015758	0.18597	0.034412	1	Curated_gene_sets:zhan_multiple_myeloma_ms_dn
plasari_tgfb1_signaling_via_nfic_1hr_dn	SET	97	0.20838	0.014725	0.11467	0.034603	1	Curated_gene_sets:plasari_tgfb1_signaling_via_nfic_1hr_dn
valk_aml_cluster_13	SET	31	0.35058	0.014029	0.19296	0.03463	1	Curated_gene_sets:valk_aml_cluster_13
tien_intestine_probiotics_2hr_dn	SET	85	0.21995	0.014554	0.12107	0.034643	1	Curated_gene_sets:tien_intestine_probiotics_2hr_dn
lindgren_bladder_cancer_cluster_2b	SET	368	0.1065	0.014555	0.058838	0.035148	1	Curated_gene_sets:lindgren_bladder_cancer_cluster_2b
reactome_zinc_transporters	SET	17	0.5691	0.016871	0.31532	0.035559	1	Curated_gene_sets:reactome_zinc_transporters
tonks_targets_of_runx1_runx1t1_fusion_sustained_in_monocyte_up	SET	21	0.41613	0.013709	0.23062	0.035596	1	Curated_gene_sets:tonks_targets_of_runx1_runx1t1_fusion_sustained_in_monocyte_up
browne_hcmv_infection_14hr_up	SET	148	0.1685	0.014688	0.093559	0.035859	1	Curated_gene_sets:browne_hcmv_infection_14hr_up
kegg_ether_lipid_metabolism	SET	33	0.33148	0.013685	0.18406	0.035868	1	Curated_gene_sets:kegg_ether_lipid_metabolism
chicas_rb1_targets_confluent	SET	536	0.090938	0.014932	0.050502	0.035886	1	Curated_gene_sets:chicas_rb1_targets_confluent
reactome_notch3_intracellular_domain_regulates_transcription	SET	24	0.40709	0.014336	0.22613	0.035922	1	Curated_gene_sets:reactome_notch3_intracellular_domain_regulates_transcription
xu_akt1_targets_48hr	SET	8	0.79612	0.016193	0.4425	0.036008	1	Curated_gene_sets:xu_akt1_targets_48hr
reactome_regulation_of_tp53_activity_through_acetylation	SET	29	0.37525	0.014524	0.20859	0.03602	1	Curated_gene_sets:reactome_regulation_of_tp53_activity_through_acetylation
tooker_gemcitabine_resistance_dn	SET	120	0.18104	0.014221	0.10069	0.036102	1	Curated_gene_sets:tooker_gemcitabine_resistance_dn
valk_aml_cluster_1	SET	27	0.43743	0.016338	0.24338	0.036152	1	Curated_gene_sets:valk_aml_cluster_1
reactome_transport_of_nucleotide_sugars	SET	8	0.75455	0.015348	0.41984	0.036161	1	Curated_gene_sets:reactome_transport_of_nucleotide_sugars
yamazaki_tceb3_targets_dn	SET	187	0.15162	0.014842	0.084372	0.03617	1	Curated_gene_sets:yamazaki_tceb3_targets_dn
reactome_runx3_regulates_bcl2l11_bim_transcription	SET	5	0.94832	0.015251	0.52887	0.036487	1	Curated_gene_sets:reactome_runx3_regulates_bcl2l11_bim_transcription
chiaretti_acute_lymphoblastic_leukemia_zap70	SET	66	0.2589	0.015103	0.1446	0.0367	1	Curated_gene_sets:chiaretti_acute_lymphoblastic_leukemia_zap70
nikolsky_breast_cancer_7p22_amplicon	SET	37	0.51568	0.022541	0.28847	0.036926	1	Curated_gene_sets:nikolsky_breast_cancer_7p22_amplicon
rodrigues_thyroid_carcinoma_anaplastic_dn	SET	486	0.092623	0.014502	0.051953	0.037317	1	Curated_gene_sets:rodrigues_thyroid_carcinoma_anaplastic_dn
hann_resistance_to_bcl2_inhibitor_dn	SET	46	0.27743	0.013518	0.156	0.03768	1	Curated_gene_sets:hann_resistance_to_bcl2_inhibitor_dn
biocarta_hes_pathway	SET	12	0.58863	0.014662	0.33099	0.03768	1	Curated_gene_sets:biocarta_hes_pathway
slebos_head_and_neck_cancer_with_hpv_up	SET	70	0.22525	0.013531	0.12673	0.037761	1	Curated_gene_sets:slebos_head_and_neck_cancer_with_hpv_up
martens_bound_by_pml_rara_fusion	SET	442	0.094038	0.014057	0.052959	0.037904	1	Curated_gene_sets:martens_bound_by_pml_rara_fusion
zwang_down_by_2nd_egf_pulse	SET	237	0.13067	0.014381	0.073611	0.037945	1	Curated_gene_sets:zwang_down_by_2nd_egf_pulse
grabarczyk_bcl11b_targets_up	SET	74	0.22788	0.014073	0.12848	0.038073	1	Curated_gene_sets:grabarczyk_bcl11b_targets_up
delys_thyroid_cancer_up	SET	432	0.10068	0.014883	0.056802	0.038169	1	Curated_gene_sets:delys_thyroid_cancer_up
mori_pre_bi_lymphocyte_up	SET	77	0.23593	0.014862	0.13334	0.038418	1	Curated_gene_sets:mori_pre_bi_lymphocyte_up
shepard_bmyb_targets	SET	74	0.24991	0.015434	0.14127	0.038455	1	Curated_gene_sets:shepard_bmyb_targets
naba_matrisome_associated	SET	727	0.082081	0.015617	0.046624	0.039172	1	Curated_gene_sets:naba_matrisome_associated
reactome_early_phase_of_hiv_life_cycle	SET	14	0.58227	0.015665	0.33129	0.039418	1	Curated_gene_sets:reactome_early_phase_of_hiv_life_cycle
gargalovic_response_to_oxidized_phospholipids_blue_dn	SET	60	0.27945	0.015546	0.15912	0.039538	1	Curated_gene_sets:gargalovic_response_to_oxidized_phospholipids_blue_dn
reactome_pi_metabolism	SET	81	0.23008	0.014864	0.13105	0.039577	1	Curated_gene_sets:reactome_pi_metabolism
reactome_mecp2_regulates_transcription_factors	SET	4	1.2627	0.018163	0.71968	0.039679	1	Curated_gene_sets:reactome_mecp2_regulates_transcription_factors
biocarta_p38mapk_pathway	SET	35	0.35766	0.015206	0.20389	0.039705	1	Curated_gene_sets:biocarta_p38mapk_pathway
whitfield_cell_cycle_m_g1	SET	124	0.18023	0.014389	0.10284	0.039848	1	Curated_gene_sets:whitfield_cell_cycle_m_g1
nikolsky_breast_cancer_1q21_amplicon	SET	39	0.70598	0.031681	0.40302	0.03992	1	Curated_gene_sets:nikolsky_breast_cancer_1q21_amplicon
graessmann_response_to_mc_and_doxorubicin_dn	SET	710	0.073395	0.013806	0.041911	0.039963	1	Curated_gene_sets:graessmann_response_to_mc_and_doxorubicin_dn
willert_wnt_signaling	SET	22	0.46684	0.015741	0.2666	0.039979	1	Curated_gene_sets:willert_wnt_signaling
yagi_aml_with_inv_16_translocation	SET	383	0.10287	0.014337	0.05877	0.04003	1	Curated_gene_sets:yagi_aml_with_inv_16_translocation
kegg_melanoma	SET	69	0.23616	0.014085	0.13492	0.040034	1	Curated_gene_sets:kegg_melanoma
fischer_direct_p53_targets_meta_analysis	SET	308	0.11003	0.013778	0.063081	0.040568	1	Curated_gene_sets:fischer_direct_p53_targets_meta_analysis
reactome_hs_gag_biosynthesis	SET	28	0.42249	0.016069	0.24229	0.040609	1	Curated_gene_sets:reactome_hs_gag_biosynthesis
reactome_signaling_by_type_1_insulin_like_growth_factor_1_receptor_igf1r	SET	54	0.26532	0.014005	0.15217	0.04063	1	Curated_gene_sets:reactome_signaling_by_type_1_insulin_like_growth_factor_1_receptor_igf1r
yagi_aml_with_t_9_11_translocation	SET	125	0.17636	0.014137	0.10128	0.040816	1	Curated_gene_sets:yagi_aml_with_t_9_11_translocation
reactome_inactivation_of_cdc42_and_rac1	SET	8	0.76435	0.015547	0.43933	0.040955	1	Curated_gene_sets:reactome_inactivation_of_cdc42_and_rac1
taghavi_neoplastic_transformation	SET	12	0.53823	0.013407	0.30977	0.04116	1	Curated_gene_sets:taghavi_neoplastic_transformation
mariadason_response_to_butyrate_sulindac_4	SET	15	0.62341	0.01736	0.35899	0.041243	1	Curated_gene_sets:mariadason_response_to_butyrate_sulindac_4
mcgarvey_silenced_by_methylation_in_colon_cancer	SET	41	0.31507	0.014496	0.18169	0.041456	1	Curated_gene_sets:mcgarvey_silenced_by_methylation_in_colon_cancer
pid_wnt_noncanonical_pathway	SET	31	0.35947	0.014385	0.2074	0.041537	1	Curated_gene_sets:pid_wnt_noncanonical_pathway
reactome_g_beta:gamma_signalling_through_cdc42	SET	19	0.44408	0.013917	0.25623	0.041547	1	Curated_gene_sets:reactome_g_beta:gamma_signalling_through_cdc42
ouyang_prostate_cancer_markers	SET	20	0.46229	0.014863	0.26693	0.04166	1	Curated_gene_sets:ouyang_prostate_cancer_markers
reactome_signaling_by_notch3	SET	48	0.26821	0.013349	0.15492	0.041711	1	Curated_gene_sets:reactome_signaling_by_notch3
kayo_calorie_restriction_muscle_dn	SET	80	0.22016	0.014135	0.12717	0.041713	1	Curated_gene_sets:kayo_calorie_restriction_muscle_dn
hamai_apoptosis_via_trail_up	SET	625	0.076833	0.013591	0.044392	0.041753	1	Curated_gene_sets:hamai_apoptosis_via_trail_up
park_hsc_markers	SET	42	0.33131	0.015427	0.19188	0.042126	1	Curated_gene_sets:park_hsc_markers
pid_kit_pathway	SET	52	0.26905	0.013937	0.15588	0.04218	1	Curated_gene_sets:pid_kit_pathway
tseng_adipogenic_potential_dn	SET	39	0.31959	0.014342	0.1852	0.042214	1	Curated_gene_sets:tseng_adipogenic_potential_dn
biocarta_hdac_pathway	SET	25	0.39348	0.014142	0.22805	0.042237	1	Curated_gene_sets:biocarta_hdac_pathway
lee_bmp2_targets_up	SET	737	0.075345	0.01443	0.043687	0.042304	1	Curated_gene_sets:lee_bmp2_targets_up
mahadevan_imatinib_resistance_dn	SET	20	0.46983	0.015106	0.27289	0.042574	1	Curated_gene_sets:mahadevan_imatinib_resistance_dn
ingram_shh_targets	SET	6	0.85748	0.015106	0.49982	0.043129	1	Curated_gene_sets:ingram_shh_targets
reactome_wnt5a_dependent_internalization_of_fzd2_fzd5_and_ror2	SET	13	0.54693	0.01418	0.32004	0.043743	1	Curated_gene_sets:reactome_wnt5a_dependent_internalization_of_fzd2_fzd5_and_ror2
kondo_prostate_cancer_hcp_with_h3k27me3	SET	92	0.20137	0.01386	0.11789	0.043824	1	Curated_gene_sets:kondo_prostate_cancer_hcp_with_h3k27me3
reactome_hs_gag_degradation	SET	19	0.4549	0.014256	0.26651	0.043931	1	Curated_gene_sets:reactome_hs_gag_degradation
lu_tumor_vasculature_up	SET	27	0.43839	0.016374	0.2572	0.044154	1	Curated_gene_sets:lu_tumor_vasculature_up
reactome_disease	SET	1036	0.061955	0.013954	0.036398	0.044374	1	Curated_gene_sets:reactome_disease
reactome_post_translational_protein_modification	SET	1376	0.054649	0.014053	0.032171	0.044697	1	Curated_gene_sets:reactome_post_translational_protein_modification
mili_pseudopodia_haptotaxis_dn	SET	648	0.074871	0.013477	0.044178	0.045069	1	Curated_gene_sets:mili_pseudopodia_haptotaxis_dn
lee_aging_cerebellum_up	SET	77	0.23013	0.014496	0.13597	0.045289	1	Curated_gene_sets:lee_aging_cerebellum_up
marson_bound_by_foxp3_stimulated	SET	955	0.065114	0.014112	0.03849	0.045362	1	Curated_gene_sets:marson_bound_by_foxp3_stimulated
wamunyokoli_ovarian_cancer_lmp_up	SET	264	0.11477	0.013321	0.067861	0.045405	1	Curated_gene_sets:wamunyokoli_ovarian_cancer_lmp_up
sasai_targets_of_cxcr6_and_ptch1_up	SET	12	0.54294	0.013524	0.32114	0.045459	1	Curated_gene_sets:sasai_targets_of_cxcr6_and_ptch1_up
reactome_vldlr_internalisation_and_degradation	SET	12	0.61617	0.015348	0.36496	0.045684	1	Curated_gene_sets:reactome_vldlr_internalisation_and_degradation
schraets_mll_targets_dn	SET	33	0.34387	0.014197	0.20388	0.045847	1	Curated_gene_sets:schraets_mll_targets_dn
de_yy1_targets_dn	SET	89	0.20003	0.013542	0.11864	0.045903	1	Curated_gene_sets:de_yy1_targets_dn
browne_hcmv_infection_12hr_dn	SET	95	0.20514	0.014347	0.12178	0.046051	1	Curated_gene_sets:browne_hcmv_infection_12hr_dn
tonks_targets_of_runx1_runx1t1_fusion_hsc_up	SET	177	0.14311	0.013632	0.084996	0.046126	1	Curated_gene_sets:tonks_targets_of_runx1_runx1t1_fusion_hsc_up
biocarta_bad_pathway	SET	24	0.38967	0.013723	0.23157	0.04622	1	Curated_gene_sets:biocarta_bad_pathway
jiang_tip30_targets_dn	SET	23	0.41026	0.014144	0.24404	0.046376	1	Curated_gene_sets:jiang_tip30_targets_dn
biocarta_rac1_pathway	SET	21	0.38559	0.012703	0.2297	0.046618	1	Curated_gene_sets:biocarta_rac1_pathway
reactome_transcriptional_regulation_by_runx1	SET	234	0.13056	0.014278	0.077813	0.046702	1	Curated_gene_sets:reactome_transcriptional_regulation_by_runx1
wang_lmo4_targets_up	SET	329	0.10553	0.01365	0.062899	0.046707	1	Curated_gene_sets:wang_lmo4_targets_up
grade_colon_vs_rectal_cancer_up	SET	36	0.31193	0.01345	0.18617	0.046925	1	Curated_gene_sets:grade_colon_vs_rectal_cancer_up
reactome_hedgehog_on_state	SET	88	0.19511	0.013135	0.11649	0.046983	1	Curated_gene_sets:reactome_hedgehog_on_state
reactome_rna_polymerase_ii_transcription_pre_initiation_and_promoter_opening	SET	43	0.2585	0.012179	0.15438	0.047029	1	Curated_gene_sets:reactome_rna_polymerase_ii_transcription_pre_initiation_and_promoter_opening
nouzova_methylated_in_apl	SET	60	0.25389	0.014124	0.15188	0.04731	1	Curated_gene_sets:nouzova_methylated_in_apl
myllykangas_amplification_hot_spot_2	SET	5	0.75198	0.012093	0.45018	0.047429	1	Curated_gene_sets:myllykangas_amplification_hot_spot_2
reactome_ca2plus_pathway	SET	61	0.25645	0.014384	0.15358	0.047489	1	Curated_gene_sets:reactome_ca2plus_pathway
manalo_hypoxia_up	SET	194	0.14338	0.014293	0.085998	0.047742	1	Curated_gene_sets:manalo_hypoxia_up
stein_esrra_targets_dn	SET	100	0.17793	0.012765	0.10689	0.048011	1	Curated_gene_sets:stein_esrra_targets_dn
sheth_liver_cancer_vs_txnip_loss_pam1	SET	239	0.11625	0.012847	0.07	0.04839	1	Curated_gene_sets:sheth_liver_cancer_vs_txnip_loss_pam1
begum_targets_of_pax3_foxo1_fusion_and_pax3	SET	7	0.69927	0.013305	0.42167	0.048636	1	Curated_gene_sets:begum_targets_of_pax3_foxo1_fusion_and_pax3
gargalovic_response_to_oxidized_phospholipids_black_dn	SET	11	0.65909	0.015719	0.39777	0.048776	1	Curated_gene_sets:gargalovic_response_to_oxidized_phospholipids_black_dn
pasqualucci_lymphoma_by_gc_stage_dn	SET	161	0.14867	0.013512	0.089972	0.049237	1	Curated_gene_sets:pasqualucci_lymphoma_by_gc_stage_dn
reactome_beta_catenin_independent_wnt_signaling	SET	147	0.15727	0.013663	0.095241	0.04935	1	Curated_gene_sets:reactome_beta_catenin_independent_wnt_signaling
krige_response_to_tosedostat_24hr_up	SET	696	0.070022	0.013046	0.042408	0.049366	1	Curated_gene_sets:krige_response_to_tosedostat_24hr_up
tsunoda_cisplatin_resistance_dn	SET	48	0.26896	0.013387	0.16293	0.049401	1	Curated_gene_sets:tsunoda_cisplatin_resistance_dn
chiba_response_to_tsa	SET	42	0.31201	0.014529	0.18909	0.049474	1	Curated_gene_sets:chiba_response_to_tsa
reactome_ra_biosynthesis_pathway	SET	21	0.37954	0.012504	0.23012	0.049553	1	Curated_gene_sets:reactome_ra_biosynthesis_pathway
benporath_suz12_targets	SET	931	0.066309	0.014198	0.040232	0.049669	1	Curated_gene_sets:benporath_suz12_targets
pid_fgf_pathway	SET	55	0.24833	0.013228	0.15114	0.050197	1	Curated_gene_sets:pid_fgf_pathway
hollmann_apoptosis_via_cd40_up	SET	190	0.13638	0.013455	0.083009	0.050207	1	Curated_gene_sets:hollmann_apoptosis_via_cd40_up
lenaour_dendritic_cell_maturation_up	SET	115	0.17681	0.013598	0.10771	0.050344	1	Curated_gene_sets:lenaour_dendritic_cell_maturation_up
reactome_cellular_responses_to_stress	SET	431	0.096719	0.014281	0.058939	0.050407	1	Curated_gene_sets:reactome_cellular_responses_to_stress
der_ifn_beta_response_dn	SET	7	0.69128	0.013153	0.42195	0.05069	1	Curated_gene_sets:der_ifn_beta_response_dn
zheng_foxp3_targets_in_thymus_up	SET	193	0.14301	0.01422	0.087353	0.050804	1	Curated_gene_sets:zheng_foxp3_targets_in_thymus_up
schwab_targets_of_bmyb_polymorphic_variants_up	SET	12	0.57113	0.014226	0.34948	0.051118	1	Curated_gene_sets:schwab_targets_of_bmyb_polymorphic_variants_up
reactome_cytosolic_iron_sulfur_cluster_assembly	SET	12	0.55539	0.013834	0.34013	0.051259	1	Curated_gene_sets:reactome_cytosolic_iron_sulfur_cluster_assembly
pid_mapk_trk_pathway	SET	33	0.31377	0.012954	0.19231	0.051393	1	Curated_gene_sets:pid_mapk_trk_pathway
warters_response_to_ir_skin	SET	75	0.20686	0.012861	0.12698	0.051661	1	Curated_gene_sets:warters_response_to_ir_skin
creighton_endocrine_therapy_resistance_4	SET	277	0.11545	0.013722	0.070894	0.051717	1	Curated_gene_sets:creighton_endocrine_therapy_resistance_4
kumar_targets_of_mll_af9_fusion	SET	380	0.094442	0.013111	0.058014	0.051781	1	Curated_gene_sets:kumar_targets_of_mll_af9_fusion
krieg_hypoxia_not_via_kdm3a	SET	706	0.071151	0.013348	0.043819	0.052228	1	Curated_gene_sets:krieg_hypoxia_not_via_kdm3a
wagschal_ehmt2_targets_up	SET	14	0.4845	0.013035	0.2987	0.052408	1	Curated_gene_sets:wagschal_ehmt2_targets_up
taylor_methylated_in_acute_lymphoblastic_leukemia	SET	79	0.19778	0.012619	0.12194	0.052417	1	Curated_gene_sets:taylor_methylated_in_acute_lymphoblastic_leukemia
sartipy_normal_at_insulin_resistance_up	SET	30	0.30587	0.012041	0.18873	0.052554	1	Curated_gene_sets:sartipy_normal_at_insulin_resistance_up
pid_notch_pathway	SET	58	0.22904	0.012528	0.14141	0.052653	1	Curated_gene_sets:pid_notch_pathway
johnstone_parvb_targets_3_dn	SET	810	0.064655	0.012956	0.04	0.053016	1	Curated_gene_sets:johnstone_parvb_targets_3_dn
reactome_removal_of_aminoterminal_propeptides_from_gamma_carboxylated_proteins	SET	9	0.65788	0.014193	0.40711	0.05306	1	Curated_gene_sets:reactome_removal_of_aminoterminal_propeptides_from_gamma_carboxylated_proteins
bertucci_medullary_vs_ductal_breast_cancer_dn	SET	169	0.14343	0.013353	0.088946	0.05343	1	Curated_gene_sets:bertucci_medullary_vs_ductal_breast_cancer_dn
wang_hcp_prostate_cancer	SET	105	0.17362	0.012762	0.1078	0.053646	1	Curated_gene_sets:wang_hcp_prostate_cancer
im_srebf1a_targets	SET	5	0.87645	0.014095	0.54446	0.053736	1	Curated_gene_sets:im_srebf1a_targets
liu_il13_memory_model_dn	SET	4	1.3185	0.018965	0.8194	0.053811	1	Curated_gene_sets:liu_il13_memory_model_dn
turashvili_breast_lobular_carcinoma_vs_ductal_normal_up	SET	64	0.24428	0.014033	0.15191	0.053927	1	Curated_gene_sets:turashvili_breast_lobular_carcinoma_vs_ductal_normal_up
breuhahn_growth_factor_signaling_in_liver_cancer	SET	23	0.41353	0.014257	0.25781	0.054371	1	Curated_gene_sets:breuhahn_growth_factor_signaling_in_liver_cancer
kim_germinal_center_t_helper_dn	SET	12	0.55938	0.013934	0.34882	0.054408	1	Curated_gene_sets:kim_germinal_center_t_helper_dn
maina_vhl_targets_up	SET	10	0.6193	0.014083	0.38628	0.054451	1	Curated_gene_sets:maina_vhl_targets_up
sansom_wnt_pathway_require_myc	SET	60	0.25042	0.013931	0.15643	0.054717	1	Curated_gene_sets:sansom_wnt_pathway_require_myc
martinez_response_to_trabectedin_dn	SET	266	0.11221	0.013073	0.070095	0.054721	1	Curated_gene_sets:martinez_response_to_trabectedin_dn
reactome_signaling_by_rho_gtpases	SET	429	0.090706	0.013363	0.056691	0.05481	1	Curated_gene_sets:reactome_signaling_by_rho_gtpases
yokoe_cancer_testis_antigens	SET	32	0.33419	0.013587	0.20897	0.054897	1	Curated_gene_sets:yokoe_cancer_testis_antigens
ivanova_hematopoiesis_stem_cell_and_progenitor	SET	533	0.079195	0.012969	0.049544	0.054978	1	Curated_gene_sets:ivanova_hematopoiesis_stem_cell_and_progenitor
pid_dna_pk_pathway	SET	16	0.49595	0.014263	0.31063	0.05519	1	Curated_gene_sets:pid_dna_pk_pathway
pangas_tumor_suppression_by_smad1_and_smad5_up	SET	125	0.16338	0.013097	0.10235	0.055222	1	Curated_gene_sets:pangas_tumor_suppression_by_smad1_and_smad5_up
biocarta_ptc1_pathway	SET	11	0.57764	0.013776	0.36248	0.055526	1	Curated_gene_sets:biocarta_ptc1_pathway
castellano_hras_and_nras_targets_dn	SET	7	0.71257	0.013558	0.44726	0.055569	1	Curated_gene_sets:castellano_hras_and_nras_targets_dn
kamikubo_myeloid_mn1_network	SET	17	0.43486	0.012891	0.27306	0.055639	1	Curated_gene_sets:kamikubo_myeloid_mn1_network
biocarta_longevity_pathway	SET	15	0.52018	0.014486	0.32712	0.055907	1	Curated_gene_sets:biocarta_longevity_pathway
rizki_tumor_invasiveness_3d_dn	SET	250	0.11135	0.012582	0.070129	0.056179	1	Curated_gene_sets:rizki_tumor_invasiveness_3d_dn
pid_p38_mkk3_6pathway	SET	26	0.3865	0.014166	0.24362	0.056324	1	Curated_gene_sets:pid_p38_mkk3_6pathway
osada_ascl1_targets_dn	SET	23	0.39001	0.013446	0.24613	0.056544	1	Curated_gene_sets:osada_ascl1_targets_dn
naba_ecm_affiliated	SET	164	0.15161	0.013906	0.095699	0.056585	1	Curated_gene_sets:naba_ecm_affiliated
gargalovic_response_to_oxidized_phospholipids_pink_dn	SET	32	0.32769	0.013322	0.2069	0.056631	1	Curated_gene_sets:gargalovic_response_to_oxidized_phospholipids_pink_dn
reactome_erythropoietin_activates_phosphoinositide_3_kinase_pi3k	SET	12	0.51118	0.012733	0.32286	0.056691	1	Curated_gene_sets:reactome_erythropoietin_activates_phosphoinositide_3_kinase_pi3k
reactome_runx2_regulates_osteoblast_differentiation	SET	22	0.41043	0.013839	0.25958	0.056934	1	Curated_gene_sets:reactome_runx2_regulates_osteoblast_differentiation
amit_egf_response_60_hela	SET	45	0.26295	0.012673	0.16644	0.05708	1	Curated_gene_sets:amit_egf_response_60_hela
ozanne_ap1_targets_dn	SET	5	0.8564	0.013773	0.54224	0.057136	1	Curated_gene_sets:ozanne_ap1_targets_dn
boyault_liver_cancer_subclass_g56_dn	SET	17	0.53195	0.015769	0.33757	0.057542	1	Curated_gene_sets:boyault_liver_cancer_subclass_g56_dn
kim_wt1_targets_12hr_up	SET	165	0.14423	0.013269	0.091543	0.057577	1	Curated_gene_sets:kim_wt1_targets_12hr_up
minguez_liver_cancer_vascular_invasion_dn	SET	21	0.35996	0.011859	0.22852	0.057615	1	Curated_gene_sets:minguez_liver_cancer_vascular_invasion_dn
ule_splicing_via_nova2	SET	41	0.28671	0.013191	0.18211	0.05771	1	Curated_gene_sets:ule_splicing_via_nova2
gutierrez_chronic_lymphocytic_leukemia_dn	SET	55	0.23402	0.012466	0.14884	0.05795	1	Curated_gene_sets:gutierrez_chronic_lymphocytic_leukemia_dn
biocarta_akap13_pathway	SET	11	0.628	0.014978	0.40211	0.059182	1	Curated_gene_sets:biocarta_akap13_pathway
kim_all_disorders_duration_corr_up	SET	9	0.73402	0.015836	0.47082	0.059506	1	Curated_gene_sets:kim_all_disorders_duration_corr_up
biocarta_gaba_pathway	SET	9	0.66664	0.014382	0.428	0.059678	1	Curated_gene_sets:biocarta_gaba_pathway
reactome_activation_of_the_tfap2_ap_2_family_of_transcription_factors	SET	11	0.56645	0.013509	0.36376	0.059722	1	Curated_gene_sets:reactome_activation_of_the_tfap2_ap_2_family_of_transcription_factors
reactome_hiv_elongation_arrest_and_recovery	SET	35	0.29757	0.012651	0.19122	0.059844	1	Curated_gene_sets:reactome_hiv_elongation_arrest_and_recovery
nadella_prkar1a_targets_up	SET	9	0.63638	0.013729	0.40923	0.059974	1	Curated_gene_sets:nadella_prkar1a_targets_up
tesar_jak_targets_mouse_es_d3_up	SET	7	0.73554	0.013995	0.47301	0.059982	1	Curated_gene_sets:tesar_jak_targets_mouse_es_d3_up
kegg_fc_gamma_r_mediated_phagocytosis	SET	95	0.17609	0.012315	0.11345	0.060329	1	Curated_gene_sets:kegg_fc_gamma_r_mediated_phagocytosis
martinelli_immature_neutrophil_dn	SET	13	0.50406	0.013068	0.3249	0.060407	1	Curated_gene_sets:martinelli_immature_neutrophil_dn
ross_aml_with_pml_rara_fusion	SET	73	0.20147	0.012358	0.12991	0.060481	1	Curated_gene_sets:ross_aml_with_pml_rara_fusion
mcgowan_rsp6_targets_up	SET	19	0.4114	0.012892	0.26539	0.060561	1	Curated_gene_sets:mcgowan_rsp6_targets_up
clasper_lymphatic_vessels_during_metastasis_dn	SET	33	0.32901	0.013583	0.21226	0.060574	1	Curated_gene_sets:clasper_lymphatic_vessels_during_metastasis_dn
reactome_regulation_of_tp53_activity_through_phosphorylation	SET	88	0.17157	0.01155	0.11084	0.060837	1	Curated_gene_sets:reactome_regulation_of_tp53_activity_through_phosphorylation
iyengar_response_to_adipocyte_factors	SET	10	0.63206	0.014373	0.4088	0.061047	1	Curated_gene_sets:iyengar_response_to_adipocyte_factors
yao_hoxa10_targets_via_progesterone_dn	SET	18	0.36668	0.011185	0.23726	0.061127	1	Curated_gene_sets:yao_hoxa10_targets_via_progesterone_dn
rutella_response_to_hgf_dn	SET	229	0.1168	0.012638	0.075685	0.061394	1	Curated_gene_sets:rutella_response_to_hgf_dn
mcbryan_pubertal_breast_6_7wk_up	SET	180	0.1278	0.012275	0.082945	0.061696	1	Curated_gene_sets:mcbryan_pubertal_breast_6_7wk_up
rickman_tumor_differentiated_well_vs_moderately_up	SET	104	0.1771	0.012956	0.11505	0.061879	1	Curated_gene_sets:rickman_tumor_differentiated_well_vs_moderately_up
podar_response_to_adaphostin_up	SET	140	0.14607	0.012386	0.095039	0.062166	1	Curated_gene_sets:podar_response_to_adaphostin_up
yao_temporal_response_to_progesterone_cluster_7	SET	70	0.20348	0.012223	0.13248	0.062283	1	Curated_gene_sets:yao_temporal_response_to_progesterone_cluster_7
charafe_breast_cancer_basal_vs_mesenchymal_dn	SET	50	0.2498	0.012689	0.16279	0.062469	1	Curated_gene_sets:charafe_breast_cancer_basal_vs_mesenchymal_dn
schlesinger_methylated_de_novo_in_cancer	SET	84	0.19496	0.012825	0.12714	0.062596	1	Curated_gene_sets:schlesinger_methylated_de_novo_in_cancer
amit_serum_response_60_mcf10a	SET	56	0.23068	0.012399	0.15049	0.062668	1	Curated_gene_sets:amit_serum_response_60_mcf10a
liao_have_sox4_binding_sites	SET	40	0.28568	0.012983	0.18672	0.063022	1	Curated_gene_sets:liao_have_sox4_binding_sites
gho_atf5_targets_dn	SET	16	0.40094	0.011531	0.26207	0.063026	1	Curated_gene_sets:gho_atf5_targets_dn
lu_ezh2_targets_dn	SET	364	0.088619	0.012046	0.057936	0.063067	1	Curated_gene_sets:lu_ezh2_targets_dn
roversi_glioma_copy_number_dn	SET	54	0.27921	0.014738	0.18268	0.063218	1	Curated_gene_sets:roversi_glioma_copy_number_dn
li_cisplatin_resistance_dn	SET	30	0.30648	0.012065	0.2007	0.063378	1	Curated_gene_sets:li_cisplatin_resistance_dn
wong_adult_tissue_stem_module	SET	682	0.06839	0.012618	0.044915	0.063935	1	Curated_gene_sets:wong_adult_tissue_stem_module
lopez_mbd_targets	SET	912	0.057626	0.012219	0.037877	0.064087	1	Curated_gene_sets:lopez_mbd_targets
reactome_signaling_by_fgfr_in_disease	SET	62	0.21936	0.012404	0.14448	0.064484	1	Curated_gene_sets:reactome_signaling_by_fgfr_in_disease
lui_thyroid_cancer_cluster_3	SET	29	0.364	0.014089	0.23977	0.064498	1	Curated_gene_sets:lui_thyroid_cancer_cluster_3
reactome_hdl_clearance	SET	5	1.0115	0.016266	0.66627	0.064502	1	Curated_gene_sets:reactome_hdl_clearance
yih_response_to_arsenite_c5	SET	10	0.5177	0.011773	0.34201	0.065062	1	Curated_gene_sets:yih_response_to_arsenite_c5
kegg_glycosaminoglycan_biosynthesis_chondroitin_sulfate	SET	21	0.41521	0.013679	0.27434	0.065087	1	Curated_gene_sets:kegg_glycosaminoglycan_biosynthesis_chondroitin_sulfate
reactome_diseases_associated_with_visual_transduction	SET	11	0.56415	0.013455	0.37377	0.065613	1	Curated_gene_sets:reactome_diseases_associated_with_visual_transduction
reactome_repression_of_wnt_target_genes	SET	14	0.46015	0.01238	0.30493	0.065656	1	Curated_gene_sets:reactome_repression_of_wnt_target_genes
valk_aml_cluster_12	SET	24	0.38462	0.013545	0.25518	0.065879	1	Curated_gene_sets:valk_aml_cluster_12
davicioni_pax_foxo1_signature_in_arms_dn	SET	19	0.38857	0.012177	0.2578	0.065881	1	Curated_gene_sets:davicioni_pax_foxo1_signature_in_arms_dn
schlosser_myc_targets_and_serum_response_up	SET	47	0.26125	0.012867	0.17347	0.066042	1	Curated_gene_sets:schlosser_myc_targets_and_serum_response_up
abbud_lif_signaling_2_up	SET	12	0.47495	0.011831	0.31545	0.066091	1	Curated_gene_sets:abbud_lif_signaling_2_up
sana_tnf_signaling_dn	SET	80	0.18915	0.012144	0.12568	0.066169	1	Curated_gene_sets:sana_tnf_signaling_dn
reactome_fgfr2_alternative_splicing	SET	27	0.3326	0.012422	0.2211	0.066261	1	Curated_gene_sets:reactome_fgfr2_alternative_splicing
reactome_hyaluronan_biosynthesis_and_export	SET	5	0.67046	0.010782	0.44585	0.066331	1	Curated_gene_sets:reactome_hyaluronan_biosynthesis_and_export
liu_cmyb_targets_up	SET	154	0.13728	0.012205	0.091363	0.066479	1	Curated_gene_sets:liu_cmyb_targets_up
schaeffer_prostate_development_6hr_up	SET	143	0.13937	0.011943	0.092987	0.066974	1	Curated_gene_sets:schaeffer_prostate_development_6hr_up
flechner_pbl_kidney_transplant_ok_vs_donor_up	SET	143	0.13672	0.011716	0.091297	0.067141	1	Curated_gene_sets:flechner_pbl_kidney_transplant_ok_vs_donor_up
kegg_cell_cycle	SET	122	0.15266	0.01209	0.10205	0.067346	1	Curated_gene_sets:kegg_cell_cycle
kegg_basal_transcription_factors	SET	31	0.28003	0.011206	0.18724	0.067394	1	Curated_gene_sets:kegg_basal_transcription_factors
zhan_multiple_myeloma_ms_up	SET	42	0.2853	0.013285	0.19079	0.067419	1	Curated_gene_sets:zhan_multiple_myeloma_ms_up
verrecchia_response_to_tgfb1_c4	SET	11	0.54394	0.012973	0.36393	0.067515	1	Curated_gene_sets:verrecchia_response_to_tgfb1_c4
reactome_generation_of_second_messenger_molecules	SET	28	0.31166	0.011853	0.20861	0.067599	1	Curated_gene_sets:reactome_generation_of_second_messenger_molecules
reactome_synthesis_of_udp_n_acetyl_glucosamine	SET	7	0.56929	0.010832	0.38121	0.067683	1	Curated_gene_sets:reactome_synthesis_of_udp_n_acetyl_glucosamine
reactome_oxidative_stress_induced_senescence	SET	119	0.18417	0.014407	0.12334	0.067699	1	Curated_gene_sets:reactome_oxidative_stress_induced_senescence
li_wilms_tumor_vs_fetal_kidney_1_up	SET	178	0.12655	0.012088	0.084879	0.068003	1	Curated_gene_sets:li_wilms_tumor_vs_fetal_kidney_1_up
reactome_signaling_by_notch	SET	229	0.11977	0.01296	0.080457	0.068297	1	Curated_gene_sets:reactome_signaling_by_notch
weinmann_adaptation_to_hypoxia_up	SET	26	0.35823	0.01313	0.24071	0.06836	1	Curated_gene_sets:weinmann_adaptation_to_hypoxia_up
wood_ebv_ebna1_targets_up	SET	106	0.16409	0.012119	0.1103	0.068429	1	Curated_gene_sets:wood_ebv_ebna1_targets_up
douglas_bmi1_targets_up	SET	541	0.072773	0.012004	0.048973	0.068655	1	Curated_gene_sets:douglas_bmi1_targets_up
nikolsky_breast_cancer_7p15_amplicon	SET	11	1.4953	0.035661	1.0064	0.068692	1	Curated_gene_sets:nikolsky_breast_cancer_7p15_amplicon
iizuka_liver_cancer_progression_g2_g3_up	SET	26	0.34287	0.012567	0.23106	0.068923	1	Curated_gene_sets:iizuka_liver_cancer_progression_g2_g3_up
pid_ephrinb_rev_pathway	SET	30	0.3317	0.013058	0.2236	0.068986	1	Curated_gene_sets:pid_ephrinb_rev_pathway
oishi_cholangioma_stem_cell_like_dn	SET	269	0.10444	0.012235	0.070406	0.068993	1	Curated_gene_sets:oishi_cholangioma_stem_cell_like_dn
reactome_tp53_regulates_transcription_of_dna_repair_genes	SET	64	0.21331	0.012254	0.14386	0.069078	1	Curated_gene_sets:reactome_tp53_regulates_transcription_of_dna_repair_genes
lindgren_bladder_cancer_with_loh_in_chr9q	SET	115	0.16124	0.0124	0.10876	0.069112	1	Curated_gene_sets:lindgren_bladder_cancer_with_loh_in_chr9q
piccaluga_angioimmunoblastic_lymphoma_up	SET	207	0.12175	0.012532	0.082264	0.069454	1	Curated_gene_sets:piccaluga_angioimmunoblastic_lymphoma_up
reactome_phospholipid_metabolism	SET	204	0.1199	0.012253	0.081049	0.069534	1	Curated_gene_sets:reactome_phospholipid_metabolism
bystrykh_hematopoiesis_stem_cell_fli1	SET	9	0.52617	0.011352	0.3557	0.069546	1	Curated_gene_sets:bystrykh_hematopoiesis_stem_cell_fli1
reactome_hdms_demethylate_histones	SET	43	0.26997	0.01272	0.18259	0.069641	1	Curated_gene_sets:reactome_hdms_demethylate_histones
plasari_tgfb1_signaling_via_nfic_1hr_up	SET	29	0.32369	0.012529	0.21913	0.069824	1	Curated_gene_sets:plasari_tgfb1_signaling_via_nfic_1hr_up
west_adrenocortical_tumor_dn	SET	503	0.075333	0.011994	0.051063	0.070075	1	Curated_gene_sets:west_adrenocortical_tumor_dn
ghandhi_direct_irradiation_dn	SET	34	0.28944	0.012129	0.19642	0.070303	1	Curated_gene_sets:ghandhi_direct_irradiation_dn
visala_response_to_heat_shock_and_aging_up	SET	14	0.46701	0.012564	0.31696	0.070332	1	Curated_gene_sets:visala_response_to_heat_shock_and_aging_up
laiho_colorectal_cancer_serrated_dn	SET	71	0.18997	0.011493	0.12894	0.070348	1	Curated_gene_sets:laiho_colorectal_cancer_serrated_dn
reactome_transcriptional_regulation_by_tp53	SET	351	0.086877	0.011601	0.059082	0.070732	1	Curated_gene_sets:reactome_transcriptional_regulation_by_tp53
pid_ephb_fwd_pathway	SET	39	0.27768	0.012461	0.18891	0.070808	1	Curated_gene_sets:pid_ephb_fwd_pathway
charafe_breast_cancer_luminal_vs_basal_up	SET	367	0.088705	0.012107	0.060374	0.070893	1	Curated_gene_sets:charafe_breast_cancer_luminal_vs_basal_up
reactome_hiv_infection	SET	228	0.10783	0.011643	0.073549	0.071314	1	Curated_gene_sets:reactome_hiv_infection
kegg_non_homologous_end_joining	SET	13	0.49351	0.012795	0.33661	0.071317	1	Curated_gene_sets:kegg_non_homologous_end_joining
reactome_rho_gtpases_activate_rhotekin_and_rhophilins	SET	9	0.54467	0.011751	0.37156	0.071346	1	Curated_gene_sets:reactome_rho_gtpases_activate_rhotekin_and_rhophilins
udayakumar_med1_targets_dn	SET	227	0.11543	0.012436	0.078747	0.071357	1	Curated_gene_sets:udayakumar_med1_targets_dn
tien_intestine_probiotics_6hr_dn	SET	164	0.13181	0.01209	0.089972	0.071472	1	Curated_gene_sets:tien_intestine_probiotics_6hr_dn
chin_breast_cancer_copy_number_up	SET	27	0.33715	0.012592	0.23019	0.071516	1	Curated_gene_sets:chin_breast_cancer_copy_number_up
krige_response_to_tosedostat_6hr_up	SET	858	0.056477	0.011632	0.038571	0.071575	1	Curated_gene_sets:krige_response_to_tosedostat_6hr_up
farmer_breast_cancer_apocrine_vs_luminal	SET	311	0.093486	0.011763	0.06388	0.071681	1	Curated_gene_sets:farmer_breast_cancer_apocrine_vs_luminal
reactome_class_i_peroxisomal_membrane_protein_import	SET	19	0.3715	0.011642	0.25385	0.071681	1	Curated_gene_sets:reactome_class_i_peroxisomal_membrane_protein_import
reactome_dermatan_sulfate_biosynthesis	SET	10	0.42479	0.0096598	0.29045	0.071813	1	Curated_gene_sets:reactome_dermatan_sulfate_biosynthesis
reactome_transcriptional_regulation_by_e2f6	SET	32	0.29702	0.012076	0.20332	0.072038	1	Curated_gene_sets:reactome_transcriptional_regulation_by_e2f6
reactome_vegf_ligand_receptor_interactions	SET	7	0.60781	0.011565	0.41616	0.072085	1	Curated_gene_sets:reactome_vegf_ligand_receptor_interactions
marchini_trabectedin_resistance_dn	SET	46	0.24893	0.012129	0.1705	0.072151	1	Curated_gene_sets:marchini_trabectedin_resistance_dn
dazard_response_to_uv_scc_dn	SET	114	0.16234	0.012431	0.11126	0.072274	1	Curated_gene_sets:dazard_response_to_uv_scc_dn
pid_smad2_3pathway	SET	16	0.43017	0.012372	0.29518	0.072524	1	Curated_gene_sets:pid_smad2_3pathway
begum_targets_of_pax3_foxo1_fusion_dn	SET	44	0.25673	0.012235	0.17623	0.072601	1	Curated_gene_sets:begum_targets_of_pax3_foxo1_fusion_dn
buckanovich_t_lymphocyte_homing_on_tumor_dn	SET	20	0.38317	0.012319	0.26367	0.073097	1	Curated_gene_sets:buckanovich_t_lymphocyte_homing_on_tumor_dn
williams_esr2_targets_dn	SET	11	0.50247	0.011984	0.34592	0.073182	1	Curated_gene_sets:williams_esr2_targets_dn
biocarta_rnapol3_pathway	SET	7	0.67045	0.012757	0.46176	0.073268	1	Curated_gene_sets:biocarta_rnapol3_pathway
biocarta_tcra_pathway	SET	12	0.47036	0.011716	0.32419	0.073415	1	Curated_gene_sets:biocarta_tcra_pathway
myllykangas_amplification_hot_spot_25	SET	9	0.70718	0.015257	0.48789	0.073615	1	Curated_gene_sets:myllykangas_amplification_hot_spot_25
safford_t_lymphocyte_anergy	SET	85	0.18846	0.012471	0.13015	0.073811	1	Curated_gene_sets:safford_t_lymphocyte_anergy
petrova_endothelium_lymphatic_vs_blood_up	SET	132	0.14419	0.011875	0.09958	0.073823	1	Curated_gene_sets:petrova_endothelium_lymphatic_vs_blood_up
delacroix_rar_targets_up	SET	46	0.25918	0.012629	0.17908	0.07391	1	Curated_gene_sets:delacroix_rar_targets_up
reactome_netrin_mediated_repulsion_signals	SET	8	0.53862	0.010956	0.37232	0.074007	1	Curated_gene_sets:reactome_netrin_mediated_repulsion_signals
mody_hippocampus_neonatal	SET	32	0.29128	0.011842	0.20163	0.07429	1	Curated_gene_sets:mody_hippocampus_neonatal
ginestier_breast_cancer_znf217_amplified_dn	SET	312	0.094602	0.011922	0.065607	0.074666	1	Curated_gene_sets:ginestier_breast_cancer_znf217_amplified_dn
reactome_gamma_carboxylation_transport_and_amino_terminal_cleavage_of_proteins	SET	10	0.56905	0.01294	0.39476	0.074733	1	Curated_gene_sets:reactome_gamma_carboxylation_transport_and_amino_terminal_cleavage_of_proteins
scian_cell_cycle_targets_of_tp53_and_tp73_dn	SET	22	0.34338	0.011578	0.23834	0.074842	1	Curated_gene_sets:scian_cell_cycle_targets_of_tp53_and_tp73_dn
wang_tumor_invasiveness_up	SET	359	0.085014	0.011478	0.059009	0.074845	1	Curated_gene_sets:wang_tumor_invasiveness_up
fortschegger_phf8_targets_dn	SET	734	0.060097	0.011487	0.041782	0.07518	1	Curated_gene_sets:fortschegger_phf8_targets_dn
reactome_tp53_regulates_transcription_of_genes_involved_in_g1_cell_cycle_arrest	SET	14	0.47309	0.012728	0.32896	0.075205	1	Curated_gene_sets:reactome_tp53_regulates_transcription_of_genes_involved_in_g1_cell_cycle_arrest
reactome_rho_gtpases_activate_wasps_and_waves	SET	34	0.26264	0.011006	0.18372	0.076434	1	Curated_gene_sets:reactome_rho_gtpases_activate_wasps_and_waves
liu_sox4_targets_dn	SET	296	0.095547	0.011733	0.066848	0.076467	1	Curated_gene_sets:liu_sox4_targets_dn
sharma_pilocytic_astrocytoma_location_dn	SET	7	0.54504	0.010371	0.38176	0.0767	1	Curated_gene_sets:sharma_pilocytic_astrocytoma_location_dn
reactome_generic_transcription_pathway	SET	1179	0.050566	0.012102	0.035454	0.076911	1	Curated_gene_sets:reactome_generic_transcription_pathway
weng_por_targets_global_dn	SET	22	0.3251	0.010962	0.228	0.076961	1	Curated_gene_sets:weng_por_targets_global_dn
sansom_apc_targets_require_myc	SET	213	0.11525	0.012031	0.081201	0.077923	1	Curated_gene_sets:sansom_apc_targets_require_myc
reactome_nephrin_family_interactions	SET	22	0.31616	0.010661	0.22278	0.077931	1	Curated_gene_sets:reactome_nephrin_family_interactions
korkola_embryonic_carcinoma_vs_seminoma_dn	SET	20	0.3625	0.011655	0.25591	0.078324	1	Curated_gene_sets:korkola_embryonic_carcinoma_vs_seminoma_dn
howlin_cited1_targets_2_up	SET	17	0.3602	0.010678	0.2543	0.078334	1	Curated_gene_sets:howlin_cited1_targets_2_up
reactome_foxo_mediated_transcription_of_cell_death_genes	SET	15	0.41839	0.011651	0.29543	0.078368	1	Curated_gene_sets:reactome_foxo_mediated_transcription_of_cell_death_genes
mikkelsen_es_hcp_with_h3_unmethylated	SET	59	0.21534	0.011879	0.15227	0.078654	1	Curated_gene_sets:mikkelsen_es_hcp_with_h3_unmethylated
roylance_breast_cancer_16q_copy_number_up	SET	60	0.31471	0.017507	0.22304	0.079133	1	Curated_gene_sets:roylance_breast_cancer_16q_copy_number_up
zhan_multiple_myeloma_cd2_dn	SET	47	0.22606	0.011134	0.16022	0.07914	1	Curated_gene_sets:zhan_multiple_myeloma_cd2_dn
lei_hoxc8_targets_dn	SET	16	0.43679	0.012562	0.30981	0.079296	1	Curated_gene_sets:lei_hoxc8_targets_dn
bhat_esr1_targets_not_via_akt1_dn	SET	88	0.18092	0.01218	0.12838	0.079399	1	Curated_gene_sets:bhat_esr1_targets_not_via_akt1_dn
nunoda_response_to_dasatinib_imatinib_up	SET	29	0.30603	0.011845	0.21725	0.079482	1	Curated_gene_sets:nunoda_response_to_dasatinib_imatinib_up
reactome_mecp2_regulates_transcription_of_neuronal_ligands	SET	7	0.63585	0.012098	0.45166	0.079604	1	Curated_gene_sets:reactome_mecp2_regulates_transcription_of_neuronal_ligands
bild_ctnnb1_oncogenic_signature	SET	73	0.1832	0.011237	0.13014	0.079622	1	Curated_gene_sets:bild_ctnnb1_oncogenic_signature
vicent_metastasis_up	SET	14	0.39941	0.010746	0.28403	0.079837	1	Curated_gene_sets:vicent_metastasis_up
pid_ps1_pathway	SET	45	0.23543	0.011347	0.16742	0.079841	1	Curated_gene_sets:pid_ps1_pathway
marson_bound_by_foxp3_unstimulated	SET	1143	0.049422	0.011658	0.035161	0.079929	1	Curated_gene_sets:marson_bound_by_foxp3_unstimulated
dairkee_cancer_prone_response_bpa_e2	SET	112	0.14442	0.010962	0.10275	0.079929	1	Curated_gene_sets:dairkee_cancer_prone_response_bpa_e2
jaervinen_amplified_in_laryngeal_cancer	SET	40	0.25619	0.011643	0.18231	0.079977	1	Curated_gene_sets:jaervinen_amplified_in_laryngeal_cancer
dazard_uv_response_cluster_g2	SET	30	0.30206	0.011891	0.21518	0.080209	1	Curated_gene_sets:dazard_uv_response_cluster_g2
lein_choroid_plexus_markers	SET	100	0.15176	0.010888	0.10815	0.080292	1	Curated_gene_sets:lein_choroid_plexus_markers
horiuchi_wtap_targets_dn	SET	300	0.089898	0.011113	0.064155	0.080578	1	Curated_gene_sets:horiuchi_wtap_targets_dn
spielman_lymphoblast_european_vs_asian_dn	SET	568	0.068946	0.011644	0.049233	0.080705	1	Curated_gene_sets:spielman_lymphoblast_european_vs_asian_dn
tonks_targets_of_runx1_runx1t1_fusion_erythrocyte_up	SET	153	0.13111	0.011619	0.093645	0.080757	1	Curated_gene_sets:tonks_targets_of_runx1_runx1t1_fusion_erythrocyte_up
reactome_glutamate_and_glutamine_metabolism	SET	13	0.40762	0.010568	0.29161	0.081094	1	Curated_gene_sets:reactome_glutamate_and_glutamine_metabolism
biocarta_cdc25_pathway	SET	9	0.58892	0.012705	0.42152	0.081197	1	Curated_gene_sets:biocarta_cdc25_pathway
reactome_vldl_clearance	SET	6	0.67168	0.011833	0.48241	0.081919	1	Curated_gene_sets:reactome_vldl_clearance
reactome_role_of_second_messengers_in_netrin_1_signaling	SET	9	0.51023	0.011008	0.36715	0.082318	1	Curated_gene_sets:reactome_role_of_second_messengers_in_netrin_1_signaling
reactome_signaling_by_notch1	SET	69	0.1855	0.011064	0.1336	0.082495	1	Curated_gene_sets:reactome_signaling_by_notch1
mikkelsen_ips_hcp_with_h3_unmethylated	SET	76	0.18694	0.011699	0.13497	0.083036	1	Curated_gene_sets:mikkelsen_ips_hcp_with_h3_unmethylated
tomlins_metastasis_up	SET	13	0.42156	0.010929	0.30442	0.083069	1	Curated_gene_sets:tomlins_metastasis_up
busa_sam68_targets_dn	SET	7	0.64345	0.012243	0.46516	0.083301	1	Curated_gene_sets:busa_sam68_targets_dn
chiaradonna_neoplastic_transformation_cdc25_dn	SET	146	0.13288	0.011506	0.096143	0.083472	1	Curated_gene_sets:chiaradonna_neoplastic_transformation_cdc25_dn
matzuk_spermatid_differentiation	SET	36	0.2779	0.011982	0.20109	0.083506	1	Curated_gene_sets:matzuk_spermatid_differentiation
reactome_formation_of_hiv_elongation_complex_in_the_absence_of_hiv_tat	SET	47	0.23293	0.011473	0.16859	0.083543	1	Curated_gene_sets:reactome_formation_of_hiv_elongation_complex_in_the_absence_of_hiv_tat
smid_breast_cancer_luminal_a_dn	SET	16	0.41737	0.012004	0.3022	0.083635	1	Curated_gene_sets:smid_breast_cancer_luminal_a_dn
zhong_secretome_of_lung_cancer_and_macrophage	SET	71	0.18567	0.011232	0.13449	0.083723	1	Curated_gene_sets:zhong_secretome_of_lung_cancer_and_macrophage
biocarta_csk_pathway	SET	20	0.35894	0.01154	0.26009	0.083793	1	Curated_gene_sets:biocarta_csk_pathway
reactome_pi_3k_cascade:fgfr2	SET	22	0.33288	0.011224	0.24125	0.083839	1	Curated_gene_sets:reactome_pi_3k_cascade:fgfr2
pid_ecadherin_stabilization_pathway	SET	41	0.24866	0.011441	0.18048	0.084141	1	Curated_gene_sets:pid_ecadherin_stabilization_pathway
reactome_dna_damage_telomere_stress_induced_senescence	SET	78	0.22031	0.013967	0.15992	0.084176	1	Curated_gene_sets:reactome_dna_damage_telomere_stress_induced_senescence
reactome_regulation_of_signaling_by_nodal	SET	11	0.44101	0.010518	0.32016	0.084195	1	Curated_gene_sets:reactome_regulation_of_signaling_by_nodal
gal_leukemic_stem_cell_up	SET	117	0.14394	0.011165	0.10457	0.084351	1	Curated_gene_sets:gal_leukemic_stem_cell_up
heidenblad_amplicon_12p11_12_dn	SET	21	0.32466	0.010696	0.23641	0.084836	1	Curated_gene_sets:heidenblad_amplicon_12p11_12_dn
wotton_runx_targets_up	SET	21	0.34719	0.011438	0.25293	0.084932	1	Curated_gene_sets:wotton_runx_targets_up
reactome_notch_hlh_transcription_pathway	SET	24	0.34953	0.012309	0.25482	0.085095	1	Curated_gene_sets:reactome_notch_hlh_transcription_pathway
lei_myb_targets	SET	307	0.09047	0.011311	0.06597	0.08514	1	Curated_gene_sets:lei_myb_targets
watanabe_rectal_cancer_radiotherapy_responsive_dn	SET	90	0.15984	0.010882	0.11681	0.085618	1	Curated_gene_sets:watanabe_rectal_cancer_radiotherapy_responsive_dn
pid_ajdiss_2pathway	SET	47	0.23518	0.011583	0.17206	0.085843	1	Curated_gene_sets:pid_ajdiss_2pathway
amit_egf_response_480_mcf10a	SET	43	0.22322	0.010517	0.16332	0.085866	1	Curated_gene_sets:amit_egf_response_480_mcf10a
koyama_sema3b_targets_up	SET	230	0.10051	0.010899	0.073723	0.0864	1	Curated_gene_sets:koyama_sema3b_targets_up
pid_fak_pathway	SET	57	0.21038	0.011408	0.15446	0.086602	1	Curated_gene_sets:pid_fak_pathway
reactome_g0_and_early_g1	SET	28	0.29878	0.011364	0.21954	0.086776	1	Curated_gene_sets:reactome_g0_and_early_g1
midorikawa_amplified_in_liver_cancer	SET	53	0.28581	0.014946	0.21007	0.08684	1	Curated_gene_sets:midorikawa_amplified_in_liver_cancer
abdelmohsen_elavl4_targets	SET	16	0.40316	0.011595	0.29665	0.087072	1	Curated_gene_sets:abdelmohsen_elavl4_targets
pomeroy_medulloblastoma_desmoplasic_vs_classic_dn	SET	56	0.22175	0.011919	0.1633	0.087255	1	Curated_gene_sets:pomeroy_medulloblastoma_desmoplasic_vs_classic_dn
rashi_response_to_ionizing_radiation_4	SET	47	0.20771	0.01023	0.15299	0.087286	1	Curated_gene_sets:rashi_response_to_ionizing_radiation_4
furukawa_dusp6_targets_pci35_dn	SET	70	0.18209	0.010938	0.13433	0.087629	1	Curated_gene_sets:furukawa_dusp6_targets_pci35_dn
reactome_synthesis_of_pi	SET	5	0.75625	0.012162	0.55853	0.087879	1	Curated_gene_sets:reactome_synthesis_of_pi
zwang_class_3_transiently_induced_by_egf	SET	217	0.10471	0.011032	0.077459	0.088237	1	Curated_gene_sets:zwang_class_3_transiently_induced_by_egf
kim_myc_amplification_targets_dn	SET	97	0.15668	0.011071	0.11593	0.088282	1	Curated_gene_sets:kim_myc_amplification_targets_dn
gentile_uv_response_cluster_d2	SET	37	0.28237	0.012343	0.20895	0.0883	1	Curated_gene_sets:gentile_uv_response_cluster_d2
biocarta_bard1_pathway	SET	8	0.51746	0.010525	0.38319	0.088455	1	Curated_gene_sets:biocarta_bard1_pathway
baker_hematopoesis_stat5_targets	SET	6	0.5785	0.010191	0.42843	0.088472	1	Curated_gene_sets:baker_hematopoesis_stat5_targets
doane_response_to_androgen_dn	SET	233	0.10471	0.011428	0.077562	0.08851	1	Curated_gene_sets:doane_response_to_androgen_dn
morosetti_facioscapulohumeral_muscular_distrophy_up	SET	20	0.36483	0.01173	0.27028	0.088547	1	Curated_gene_sets:morosetti_facioscapulohumeral_muscular_distrophy_up
kaab_heart_atrium_vs_ventricle_dn	SET	255	0.098789	0.011272	0.073342	0.089008	1	Curated_gene_sets:kaab_heart_atrium_vs_ventricle_dn
reactome_oncogene_induced_senescence	SET	33	0.25989	0.01073	0.19298	0.089039	1	Curated_gene_sets:reactome_oncogene_induced_senescence
le_egr2_targets_up	SET	107	0.14021	0.010403	0.10419	0.089204	1	Curated_gene_sets:le_egr2_targets_up
cairo_hepatoblastoma_up	SET	201	0.1112	0.011281	0.082737	0.089473	1	Curated_gene_sets:cairo_hepatoblastoma_up
biocarta_vdr_pathway	SET	24	0.29462	0.010375	0.21938	0.089656	1	Curated_gene_sets:biocarta_vdr_pathway
piontek_pkd1_targets_up	SET	35	0.25085	0.010665	0.18684	0.089712	1	Curated_gene_sets:piontek_pkd1_targets_up
jaeger_metastasis_dn	SET	249	0.10271	0.011583	0.076534	0.089795	1	Curated_gene_sets:jaeger_metastasis_dn
vanharanta_uterine_fibroid_dn	SET	65	0.18606	0.010772	0.13911	0.090539	1	Curated_gene_sets:vanharanta_uterine_fibroid_dn
reactome_cdc6_association_with_the_orc:origin_complex	SET	11	0.43509	0.010377	0.3256	0.090739	1	Curated_gene_sets:reactome_cdc6_association_with_the_orc:origin_complex
mikkelsen_ips_with_hcp_h3k27me3	SET	99	0.16749	0.011956	0.12536	0.090784	1	Curated_gene_sets:mikkelsen_ips_with_hcp_h3k27me3
puiffe_invasion_inhibited_by_ascites_dn	SET	138	0.12889	0.010852	0.096693	0.091284	1	Curated_gene_sets:puiffe_invasion_inhibited_by_ascites_dn
bruins_uvc_response_via_tp53_group_a	SET	835	0.053127	0.010801	0.039877	0.091395	1	Curated_gene_sets:bruins_uvc_response_via_tp53_group_a
burton_adipogenesis_1	SET	31	0.29646	0.011863	0.22252	0.0914	1	Curated_gene_sets:burton_adipogenesis_1
reactome_runx1_regulates_genes_involved_in_megakaryocyte_differentiation_and_platelet_function	SET	92	0.19977	0.013749	0.14996	0.091415	1	Curated_gene_sets:reactome_runx1_regulates_genes_involved_in_megakaryocyte_differentiation_and_platelet_function
reactome_acyl_chain_remodeling_of_dag_and_tag	SET	5	0.69377	0.011157	0.52113	0.091562	1	Curated_gene_sets:reactome_acyl_chain_remodeling_of_dag_and_tag
reactome_cytosolic_sulfonation_of_small_molecules	SET	24	0.35063	0.012348	0.26385	0.091951	1	Curated_gene_sets:reactome_cytosolic_sulfonation_of_small_molecules
abraham_alpc_vs_multiple_myeloma_dn	SET	20	0.31955	0.010274	0.24067	0.092142	1	Curated_gene_sets:abraham_alpc_vs_multiple_myeloma_dn
klein_primary_effusion_lymphoma_up	SET	48	0.20842	0.010373	0.15713	0.092366	1	Curated_gene_sets:klein_primary_effusion_lymphoma_up
kegg_bladder_cancer	SET	40	0.24362	0.011071	0.18382	0.092549	1	Curated_gene_sets:kegg_bladder_cancer
biocarta_pml_pathway	SET	17	0.34528	0.010236	0.26064	0.092638	1	Curated_gene_sets:biocarta_pml_pathway
shaffer_irf4_targets_in_activated_dendritic_cell	SET	60	0.18401	0.010236	0.139	0.092799	1	Curated_gene_sets:shaffer_irf4_targets_in_activated_dendritic_cell
reactome_pi_3k_cascade:fgfr4	SET	19	0.32119	0.010066	0.24267	0.092833	1	Curated_gene_sets:reactome_pi_3k_cascade:fgfr4
reactome_sumoylation_of_immune_response_proteins	SET	10	0.4005	0.0091074	0.3026	0.092838	1	Curated_gene_sets:reactome_sumoylation_of_immune_response_proteins
browne_hcmv_infection_48hr_up	SET	176	0.10948	0.010399	0.082721	0.092851	1	Curated_gene_sets:browne_hcmv_infection_48hr_up
lein_midbrain_markers	SET	72	0.17388	0.010593	0.13147	0.093002	1	Curated_gene_sets:lein_midbrain_markers
doane_breast_cancer_esr1_dn	SET	45	0.23097	0.011132	0.17475	0.09314	1	Curated_gene_sets:doane_breast_cancer_esr1_dn
weigel_oxidative_stress_by_hne_and_tbh	SET	59	0.18912	0.010433	0.1431	0.093161	1	Curated_gene_sets:weigel_oxidative_stress_by_hne_and_tbh
teramoto_opn_targets_cluster_5	SET	7	0.49702	0.0094569	0.37611	0.093184	1	Curated_gene_sets:teramoto_opn_targets_cluster_5
gaussmann_mll_af4_fusion_targets_a_up	SET	171	0.11325	0.010605	0.085773	0.093363	1	Curated_gene_sets:gaussmann_mll_af4_fusion_targets_a_up
biocarta_tel_pathway	SET	17	0.35561	0.010542	0.26937	0.093397	1	Curated_gene_sets:biocarta_tel_pathway
massarweh_tamoxifen_resistance_dn	SET	224	0.10552	0.011294	0.079939	0.093419	1	Curated_gene_sets:massarweh_tamoxifen_resistance_dn
riggi_ewing_sarcoma_progenitor_dn	SET	180	0.11724	0.011261	0.088981	0.093839	1	Curated_gene_sets:riggi_ewing_sarcoma_progenitor_dn
ikeda_mir1_targets_dn	SET	5	0.6621	0.010648	0.50301	0.094051	1	Curated_gene_sets:ikeda_mir1_targets_dn
naishiro_ctnnb1_targets_with_lef1_motif	SET	8	0.54827	0.011152	0.41656	0.094063	1	Curated_gene_sets:naishiro_ctnnb1_targets_with_lef1_motif
chesler_brain_d6mit150_qtl_trans	SET	9	0.51461	0.011102	0.39101	0.094077	1	Curated_gene_sets:chesler_brain_d6mit150_qtl_trans
gaussmann_mll_af4_fusion_targets_c_up	SET	161	0.11919	0.010833	0.09057	0.094097	1	Curated_gene_sets:gaussmann_mll_af4_fusion_targets_c_up
chen_neuroblastoma_copy_number_gains	SET	50	0.23183	0.011776	0.17636	0.094348	1	Curated_gene_sets:chen_neuroblastoma_copy_number_gains
reactome_signaling_by_hedgehog	SET	152	0.12294	0.01086	0.093572	0.094451	1	Curated_gene_sets:reactome_signaling_by_hedgehog
papaspyridonos_unstable_aterosclerotic_plaque_dn	SET	41	0.24987	0.011496	0.19021	0.094496	1	Curated_gene_sets:papaspyridonos_unstable_aterosclerotic_plaque_dn
reactome_activation_of_noxa_and_translocation_to_mitochondria	SET	5	0.5637	0.0090653	0.42921	0.094547	1	Curated_gene_sets:reactome_activation_of_noxa_and_translocation_to_mitochondria
ramaswamy_metastasis_up	SET	62	0.17753	0.010039	0.13527	0.094691	1	Curated_gene_sets:ramaswamy_metastasis_up
maloney_response_to_17aag_dn	SET	74	0.16797	0.010373	0.12798	0.094691	1	Curated_gene_sets:maloney_response_to_17aag_dn
pid_ar_pathway	SET	60	0.2099	0.011677	0.16019	0.095063	1	Curated_gene_sets:pid_ar_pathway
klein_primary_effusion_lymphoma_dn	SET	55	0.21093	0.011236	0.16131	0.095521	1	Curated_gene_sets:klein_primary_effusion_lymphoma_dn
biocarta_ach_pathway	SET	14	0.32991	0.0088759	0.25235	0.095556	1	Curated_gene_sets:biocarta_ach_pathway
matzuk_male_reproduction_sertoli	SET	24	0.31819	0.011205	0.24344	0.095605	1	Curated_gene_sets:matzuk_male_reproduction_sertoli
reactome_thromboxane_signalling_through_tp_receptor	SET	23	0.33378	0.011507	0.25555	0.095764	1	Curated_gene_sets:reactome_thromboxane_signalling_through_tp_receptor
heidenblad_amplified_in_bone_cancer	SET	7	0.64865	0.012342	0.49699	0.095932	1	Curated_gene_sets:heidenblad_amplified_in_bone_cancer
kalma_e2f1_targets	SET	11	0.40258	0.0096013	0.30856	0.09601	1	Curated_gene_sets:kalma_e2f1_targets
kannan_tp53_targets_up	SET	56	0.21566	0.011592	0.16538	0.096117	1	Curated_gene_sets:kannan_tp53_targets_up
lopez_translation_via_fn1_signaling	SET	35	0.26464	0.011251	0.20329	0.096505	1	Curated_gene_sets:lopez_translation_via_fn1_signaling
reactome_negative_regulation_of_activity_of_tfap2_ap_2_family_transcription_factors	SET	10	0.44188	0.010049	0.33948	0.096526	1	Curated_gene_sets:reactome_negative_regulation_of_activity_of_tfap2_ap_2_family_transcription_factors
biocarta_mapk_pathway	SET	78	0.1691	0.01072	0.13	0.096682	1	Curated_gene_sets:biocarta_mapk_pathway
reactome_nonhomologous_end_joining_nhej	SET	67	0.18386	0.010806	0.14147	0.096873	1	Curated_gene_sets:reactome_nonhomologous_end_joining_nhej
myllykangas_amplification_hot_spot_16	SET	9	0.61193	0.013202	0.47092	0.096906	1	Curated_gene_sets:myllykangas_amplification_hot_spot_16
reactome_positive_epigenetic_regulation_of_rrna_expression	SET	101	0.17788	0.012825	0.13696	0.097019	1	Curated_gene_sets:reactome_positive_epigenetic_regulation_of_rrna_expression
kegg_progesterone_mediated_oocyte_maturation	SET	81	0.16793	0.010848	0.12936	0.097121	1	Curated_gene_sets:kegg_progesterone_mediated_oocyte_maturation
smirnov_circulating_endotheliocytes_in_cancer_dn	SET	5	0.81159	0.013052	0.62569	0.097306	1	Curated_gene_sets:smirnov_circulating_endotheliocytes_in_cancer_dn
pid_rhoa_reg_pathway	SET	42	0.2538	0.011818	0.19578	0.09744	1	Curated_gene_sets:pid_rhoa_reg_pathway
plasari_tgfb1_targets_10hr_up	SET	195	0.10937	0.01093	0.084427	0.097601	1	Curated_gene_sets:plasari_tgfb1_targets_10hr_up
stambolsky_targets_of_mutated_tp53_up	SET	46	0.22407	0.010918	0.17312	0.097786	1	Curated_gene_sets:stambolsky_targets_of_mutated_tp53_up
okumura_inflammatory_response_lps	SET	169	0.10872	0.010121	0.084023	0.097859	1	Curated_gene_sets:okumura_inflammatory_response_lps
reactome_release_of_hh_np_from_the_secreting_cell	SET	8	0.62509	0.012715	0.48367	0.098119	1	Curated_gene_sets:reactome_release_of_hh_np_from_the_secreting_cell
biocarta_igf1mtor_pathway	SET	18	0.30741	0.0093768	0.23793	0.098187	1	Curated_gene_sets:biocarta_igf1mtor_pathway
reactome_defective_chst3_causes_sedcjd	SET	7	0.43067	0.0081944	0.33373	0.098456	1	Curated_gene_sets:reactome_defective_chst3_causes_sedcjd
doane_breast_cancer_classes_dn	SET	33	0.25025	0.010332	0.19396	0.098491	1	Curated_gene_sets:doane_breast_cancer_classes_dn
reactome_pi_3k_cascade:fgfr3	SET	17	0.33358	0.0098886	0.25864	0.098579	1	Curated_gene_sets:reactome_pi_3k_cascade:fgfr3
reactome_meiotic_synapsis	SET	75	0.1956	0.012161	0.15183	0.098839	1	Curated_gene_sets:reactome_meiotic_synapsis
biocarta_plk3_pathway	SET	8	0.43225	0.0087923	0.33557	0.09886	1	Curated_gene_sets:biocarta_plk3_pathway
reactome_gene_expression_transcription	SET	1433	0.040911	0.010719	0.031761	0.098868	1	Curated_gene_sets:reactome_gene_expression_transcription
reactome_recycling_of_eif2:gdp	SET	7	0.65691	0.012499	0.51014	0.098935	1	Curated_gene_sets:reactome_recycling_of_eif2:gdp
bruins_uvc_response_late	SET	1064	0.044786	0.010215	0.034785	0.098966	1	Curated_gene_sets:bruins_uvc_response_late
kegg_glycosphingolipid_biosynthesis_ganglio_series	SET	15	0.44055	0.012268	0.34254	0.099208	1	Curated_gene_sets:kegg_glycosphingolipid_biosynthesis_ganglio_series
turashvili_breast_lobular_carcinoma_vs_lobular_normal_dn	SET	68	0.18584	0.011004	0.14455	0.099285	1	Curated_gene_sets:turashvili_breast_lobular_carcinoma_vs_lobular_normal_dn
le_ski_targets_up	SET	17	0.36397	0.010789	0.28313	0.099316	1	Curated_gene_sets:le_ski_targets_up
reactome_fgfr2c_ligand_binding_and_activation	SET	12	0.43686	0.010882	0.34003	0.099442	1	Curated_gene_sets:reactome_fgfr2c_ligand_binding_and_activation
reactome_trna_processing	SET	105	0.13839	0.010172	0.10777	0.099554	1	Curated_gene_sets:reactome_trna_processing
wang_esophagus_cancer_vs_normal_dn	SET	99	0.15893	0.011346	0.12392	0.099834	1	Curated_gene_sets:wang_esophagus_cancer_vs_normal_dn
molenaar_targets_of_ccnd1_and_cdk4_up	SET	62	0.18222	0.010304	0.14208	0.099839	1	Curated_gene_sets:molenaar_targets_of_ccnd1_and_cdk4_up
wang_smarce1_targets_up	SET	274	0.095265	0.011262	0.074286	0.09986	1	Curated_gene_sets:wang_smarce1_targets_up
boylan_multiple_myeloma_d_up	SET	88	0.15653	0.010538	0.12213	0.09999	1	Curated_gene_sets:boylan_multiple_myeloma_d_up
riz_erythroid_differentiation_ccne1	SET	40	0.22253	0.010113	0.17363	0.099991	1	Curated_gene_sets:riz_erythroid_differentiation_ccne1
reactome_insulin_receptor_signalling_cascade	SET	55	0.19423	0.010346	0.15159	0.10006	1	Curated_gene_sets:reactome_insulin_receptor_signalling_cascade
reactome_transcription_of_e2f_targets_under_negative_control_by_dream_complex	SET	20	0.32201	0.010353	0.25164	0.10034	1	Curated_gene_sets:reactome_transcription_of_e2f_targets_under_negative_control_by_dream_complex
myllykangas_amplification_hot_spot_22	SET	11	0.49386	0.011778	0.38633	0.10058	1	Curated_gene_sets:myllykangas_amplification_hot_spot_22
monnier_postradiation_tumor_escape_up	SET	386	0.074889	0.010477	0.058585	0.10058	1	Curated_gene_sets:monnier_postradiation_tumor_escape_up
biocarta_wnt_pathway	SET	24	0.27901	0.0098255	0.21841	0.10073	1	Curated_gene_sets:biocarta_wnt_pathway
chen_lvad_support_of_failing_heart_up	SET	100	0.15044	0.010793	0.11784	0.10086	1	Curated_gene_sets:chen_lvad_support_of_failing_heart_up
nagashima_egf_signaling_up	SET	57	0.20266	0.010989	0.15875	0.10089	1	Curated_gene_sets:nagashima_egf_signaling_up
ramjaun_apoptosis_by_tgfb1_via_mapk1_up	SET	6	0.56678	0.0099847	0.44413	0.10096	1	Curated_gene_sets:ramjaun_apoptosis_by_tgfb1_via_mapk1_up
jazag_tgfb1_signaling_via_smad4_dn	SET	62	0.18172	0.010276	0.14245	0.10104	1	Curated_gene_sets:jazag_tgfb1_signaling_via_smad4_dn
reactome_abortive_elongation_of_hiv_1_transcript_in_the_absence_of_tat	SET	23	0.30006	0.010345	0.23525	0.10107	1	Curated_gene_sets:reactome_abortive_elongation_of_hiv_1_transcript_in_the_absence_of_tat
fournier_acinar_development_late_dn	SET	22	0.30247	0.010199	0.23731	0.10123	1	Curated_gene_sets:fournier_acinar_development_late_dn
liu_cdx2_targets_up	SET	33	0.23954	0.0098895	0.18793	0.10123	1	Curated_gene_sets:liu_cdx2_targets_up
osada_ascl1_targets_up	SET	45	0.21938	0.010573	0.17237	0.10157	1	Curated_gene_sets:osada_ascl1_targets_up
reactome_fgfr2_mutant_receptor_activation	SET	32	0.2674	0.010871	0.21018	0.10165	1	Curated_gene_sets:reactome_fgfr2_mutant_receptor_activation
whitfield_cell_cycle_g2_m	SET	199	0.10141	0.010237	0.07975	0.10177	1	Curated_gene_sets:whitfield_cell_cycle_g2_m
watanabe_ulcerative_colitis_with_cancer_up	SET	19	0.3727	0.01168	0.29323	0.10187	1	Curated_gene_sets:watanabe_ulcerative_colitis_with_cancer_up
reactome_signaling_by_retinoic_acid	SET	40	0.20978	0.0095333	0.16511	0.10196	1	Curated_gene_sets:reactome_signaling_by_retinoic_acid
davicioni_pax_foxo1_signature_in_arms_up	SET	53	0.20671	0.010809	0.16295	0.10231	1	Curated_gene_sets:davicioni_pax_foxo1_signature_in_arms_up
reactome_deactivation_of_the_beta_catenin_transactivating_complex	SET	40	0.20462	0.0092992	0.16139	0.10243	1	Curated_gene_sets:reactome_deactivation_of_the_beta_catenin_transactivating_complex
reactome_ire1alpha_activates_chaperones	SET	49	0.19093	0.0096014	0.15066	0.10253	1	Curated_gene_sets:reactome_ire1alpha_activates_chaperones
reactome_rho_gtpases_activate_nadph_oxidases	SET	22	0.30118	0.010155	0.23776	0.10264	1	Curated_gene_sets:reactome_rho_gtpases_activate_nadph_oxidases
rao_bound_by_sall4	SET	212	0.09921	0.010333	0.078372	0.10279	1	Curated_gene_sets:rao_bound_by_sall4
caffarel_response_to_thc_8hr_5_up	SET	14	0.32643	0.0087822	0.25808	0.10298	1	Curated_gene_sets:caffarel_response_to_thc_8hr_5_up
mili_pseudopodia_chemotaxis_dn	SET	406	0.070562	0.010119	0.055802	0.10303	1	Curated_gene_sets:mili_pseudopodia_chemotaxis_dn
su_testis	SET	73	0.15291	0.0093794	0.12111	0.10338	1	Curated_gene_sets:su_testis
schaeffer_prostate_development_and_cancer_box4_dn	SET	34	0.2474	0.010367	0.19627	0.10375	1	Curated_gene_sets:schaeffer_prostate_development_and_cancer_box4_dn
rozanov_mmp14_targets_up	SET	253	0.089992	0.010229	0.071413	0.10381	1	Curated_gene_sets:rozanov_mmp14_targets_up
thum_systolic_heart_failure_dn	SET	185	0.10577	0.010299	0.083971	0.10391	1	Curated_gene_sets:thum_systolic_heart_failure_dn
wilson_proteases_at_tumor_bone_interface_dn	SET	6	0.43038	0.0075817	0.34168	0.10392	1	Curated_gene_sets:wilson_proteases_at_tumor_bone_interface_dn
smid_breast_cancer_relapse_in_pleura_up	SET	6	0.74285	0.013086	0.59067	0.10427	1	Curated_gene_sets:smid_breast_cancer_relapse_in_pleura_up
reactome_notch2_intracellular_domain_regulates_transcription	SET	11	0.41738	0.0099542	0.33188	0.10428	1	Curated_gene_sets:reactome_notch2_intracellular_domain_regulates_transcription
reactome_wnt_mediated_activation_of_dvl	SET	8	0.51513	0.010478	0.40974	0.10435	1	Curated_gene_sets:reactome_wnt_mediated_activation_of_dvl
zhan_multiple_myeloma_cd1_vs_cd2_dn	SET	52	0.20456	0.010596	0.16274	0.10439	1	Curated_gene_sets:zhan_multiple_myeloma_cd1_vs_cd2_dn
kegg_snare_interactions_in_vesicular_transport	SET	36	0.25885	0.011161	0.20596	0.10442	1	Curated_gene_sets:kegg_snare_interactions_in_vesicular_transport
valk_aml_cluster_7	SET	25	0.28405	0.010209	0.2262	0.10462	1	Curated_gene_sets:valk_aml_cluster_7
terao_aox4_targets_skin_dn	SET	23	0.31627	0.010904	0.25208	0.10481	1	Curated_gene_sets:terao_aox4_targets_skin_dn
valk_aml_with_t_8_21_translocation	SET	4	0.74841	0.010765	0.59718	0.10507	1	Curated_gene_sets:valk_aml_with_t_8_21_translocation
reactome_pre_notch_expression_and_processing	SET	104	0.16877	0.012347	0.13473	0.10517	1	Curated_gene_sets:reactome_pre_notch_expression_and_processing
reactome_robo_receptors_bind_akap5	SET	9	0.49591	0.010699	0.39612	0.10531	1	Curated_gene_sets:reactome_robo_receptors_bind_akap5
gazda_diamond_blackfan_anemia_progenitor_dn	SET	58	0.18266	0.009991	0.14596	0.10539	1	Curated_gene_sets:gazda_diamond_blackfan_anemia_progenitor_dn
cui_tcf21_targets_2_up	SET	395	0.073275	0.010368	0.058563	0.10544	1	Curated_gene_sets:cui_tcf21_targets_2_up
reichert_g1s_regulators_as_pi3k_targets	SET	8	0.66934	0.013615	0.53497	0.10544	1	Curated_gene_sets:reichert_g1s_regulators_as_pi3k_targets
tseng_adipogenic_potential_up	SET	25	0.2652	0.0095316	0.21244	0.10596	1	Curated_gene_sets:tseng_adipogenic_potential_up
ruan_response_to_tnf_troglitazone_dn	SET	37	0.22978	0.010044	0.18423	0.10616	1	Curated_gene_sets:ruan_response_to_tnf_troglitazone_dn
zhang_breast_cancer_progenitors_dn	SET	133	0.12347	0.010207	0.099054	0.1063	1	Curated_gene_sets:zhang_breast_cancer_progenitors_dn
dacosta_uv_response_via_ercc3_xpcs_up	SET	25	0.26342	0.0094675	0.21136	0.10633	1	Curated_gene_sets:dacosta_uv_response_via_ercc3_xpcs_up
yao_temporal_response_to_progesterone_cluster_8	SET	47	0.1933	0.0095207	0.15511	0.10635	1	Curated_gene_sets:yao_temporal_response_to_progesterone_cluster_8
cairo_hepatoblastoma_classes_up	SET	589	0.057362	0.0098599	0.04614	0.1069	1	Curated_gene_sets:cairo_hepatoblastoma_classes_up
simbulan_uv_response_immortalized_dn	SET	31	0.25535	0.010218	0.20576	0.10731	1	Curated_gene_sets:simbulan_uv_response_immortalized_dn
lin_apc_targets	SET	66	0.17383	0.010141	0.14012	0.10738	1	Curated_gene_sets:lin_apc_targets
yao_hoxa10_targets_via_progesterone_up	SET	80	0.14613	0.0093816	0.11813	0.10805	1	Curated_gene_sets:yao_hoxa10_targets_via_progesterone_up
gyorffy_mitoxantrone_resistance	SET	32	0.27351	0.01112	0.22115	0.1081	1	Curated_gene_sets:gyorffy_mitoxantrone_resistance
jaatinen_hematopoietic_stem_cell_up	SET	289	0.084801	0.010292	0.068659	0.10841	1	Curated_gene_sets:jaatinen_hematopoietic_stem_cell_up
lee_liver_cancer_survival_up	SET	173	0.10316	0.0097162	0.083595	0.1086	1	Curated_gene_sets:lee_liver_cancer_survival_up
reactome_uptake_and_function_of_anthrax_toxins	SET	11	0.52468	0.012513	0.42545	0.10875	1	Curated_gene_sets:reactome_uptake_and_function_of_anthrax_toxins
reactome_biosynthesis_of_maresin_like_spms	SET	6	0.43815	0.0077185	0.35528	0.10875	1	Curated_gene_sets:reactome_biosynthesis_of_maresin_like_spms
amit_egf_response_120_mcf10a	SET	40	0.21717	0.0098692	0.1764	0.10916	1	Curated_gene_sets:amit_egf_response_120_mcf10a
ehrlich_icf_syndrom_dn	SET	12	0.36425	0.0090731	0.29596	0.10922	1	Curated_gene_sets:ehrlich_icf_syndrom_dn
valk_aml_cluster_8	SET	23	0.31363	0.010813	0.25502	0.10939	1	Curated_gene_sets:valk_aml_cluster_8
biocarta_epha4_pathway	SET	8	0.49328	0.010034	0.40141	0.10957	1	Curated_gene_sets:biocarta_epha4_pathway
wang_clim2_targets_dn	SET	173	0.10206	0.009612	0.083063	0.10961	1	Curated_gene_sets:wang_clim2_targets_dn
motamed_response_to_androgen_dn	SET	6	0.63052	0.011107	0.51351	0.10976	1	Curated_gene_sets:motamed_response_to_androgen_dn
pid_telomerase_pathway	SET	66	0.17169	0.010015	0.13984	0.10978	1	Curated_gene_sets:pid_telomerase_pathway
myllykangas_amplification_hot_spot_6	SET	6	0.47873	0.0084335	0.39059	0.11017	1	Curated_gene_sets:myllykangas_amplification_hot_spot_6
rao_bound_by_sall4_isoform_b	SET	481	0.064186	0.0099987	0.052368	0.11017	1	Curated_gene_sets:rao_bound_by_sall4_isoform_b
burton_adipogenesis_9	SET	76	0.15924	0.0099656	0.12996	0.11024	1	Curated_gene_sets:burton_adipogenesis_9
rozanov_mmp14_targets_subset	SET	32	0.25198	0.010244	0.20579	0.1104	1	Curated_gene_sets:rozanov_mmp14_targets_subset
reactome_synthesis_of_diphthamide_eef2	SET	8	0.43568	0.008862	0.35582	0.1104	1	Curated_gene_sets:reactome_synthesis_of_diphthamide_eef2
reactome_signaling_by_notch2	SET	32	0.23109	0.0093951	0.1891	0.11085	1	Curated_gene_sets:reactome_signaling_by_notch2
parent_mtor_signaling_dn	SET	43	0.20429	0.0096252	0.16727	0.11099	1	Curated_gene_sets:parent_mtor_signaling_dn
reactome_sumoylation_of_rna_binding_proteins	SET	47	0.20033	0.0098669	0.16409	0.11108	1	Curated_gene_sets:reactome_sumoylation_of_rna_binding_proteins
calvet_irinotecan_sensitive_vs_resistant_up	SET	4	0.75455	0.010854	0.61921	0.11151	1	Curated_gene_sets:calvet_irinotecan_sensitive_vs_resistant_up
landis_erbb2_breast_preneoplastic_dn	SET	56	0.19926	0.01071	0.16357	0.11158	1	Curated_gene_sets:landis_erbb2_breast_preneoplastic_dn
li_wilms_tumor	SET	25	0.2752	0.0098911	0.22615	0.11183	1	Curated_gene_sets:li_wilms_tumor
servitja_islet_hnf1a_targets_up	SET	158	0.11913	0.010727	0.097962	0.11198	1	Curated_gene_sets:servitja_islet_hnf1a_targets_up
pid_vegf_vegfr_pathway	SET	9	0.4621	0.0099692	0.3803	0.11217	1	Curated_gene_sets:pid_vegf_vegfr_pathway
reactome_basigin_interactions	SET	24	0.28006	0.0098626	0.23084	0.11254	1	Curated_gene_sets:reactome_basigin_interactions
reactome_linoleic_acid_la_metabolism	SET	7	0.59879	0.011393	0.49362	0.11256	1	Curated_gene_sets:reactome_linoleic_acid_la_metabolism
gerhold_adipogenesis_dn	SET	61	0.17814	0.0099918	0.14691	0.11265	1	Curated_gene_sets:gerhold_adipogenesis_dn
reactome_adp_signalling_through_p2y_purinoceptor_1	SET	25	0.2986	0.010732	0.24638	0.11277	1	Curated_gene_sets:reactome_adp_signalling_through_p2y_purinoceptor_1
reactome_mitochondrial_translation	SET	96	0.14449	0.010158	0.11932	0.11296	1	Curated_gene_sets:reactome_mitochondrial_translation
mense_hypoxia_up	SET	95	0.14622	0.010226	0.12081	0.11309	1	Curated_gene_sets:mense_hypoxia_up
moreaux_b_lymphocyte_maturation_by_taci_dn	SET	75	0.15485	0.0096274	0.12804	0.11326	1	Curated_gene_sets:moreaux_b_lymphocyte_maturation_by_taci_dn
martinez_rb1_targets_dn	SET	514	0.060572	0.0097455	0.050099	0.11333	1	Curated_gene_sets:martinez_rb1_targets_dn
reactome_adrenaline_noradrenaline_inhibits_insulin_secretion	SET	28	0.26248	0.009983	0.21732	0.11357	1	Curated_gene_sets:reactome_adrenaline_noradrenaline_inhibits_insulin_secretion
reactome_synthesis_of_pips_at_the_golgi_membrane	SET	18	0.36162	0.01103	0.29946	0.11362	1	Curated_gene_sets:reactome_synthesis_of_pips_at_the_golgi_membrane
reactome_termination_of_o_glycan_biosynthesis	SET	24	0.31312	0.011027	0.25936	0.11367	1	Curated_gene_sets:reactome_termination_of_o_glycan_biosynthesis
monnier_postradiation_tumor_escape_dn	SET	359	0.072233	0.0097525	0.059885	0.11388	1	Curated_gene_sets:monnier_postradiation_tumor_escape_dn
pomeroy_medulloblastoma_prognosis_up	SET	46	0.20348	0.0099149	0.16871	0.11391	1	Curated_gene_sets:pomeroy_medulloblastoma_prognosis_up
reactome_signaling_by_nodal	SET	20	0.32178	0.010346	0.2669	0.11399	1	Curated_gene_sets:reactome_signaling_by_nodal
wang_tumor_invasiveness_dn	SET	197	0.092	0.0092406	0.076432	0.11437	1	Curated_gene_sets:wang_tumor_invasiveness_dn
honrado_breast_cancer_brca1_vs_brca2	SET	18	0.33606	0.010251	0.27977	0.11484	1	Curated_gene_sets:honrado_breast_cancer_brca1_vs_brca2
coller_myc_targets_dn	SET	7	0.58177	0.01107	0.48458	0.11497	1	Curated_gene_sets:coller_myc_targets_dn
bhat_esr1_targets_via_akt1_up	SET	277	0.081035	0.0096313	0.067629	0.11543	1	Curated_gene_sets:bhat_esr1_targets_via_akt1_up
frasor_response_to_estradiol_dn	SET	72	0.16425	0.010006	0.1371	0.11546	1	Curated_gene_sets:frasor_response_to_estradiol_dn
lu_ezh2_targets_up	SET	276	0.08433	0.010005	0.070409	0.11552	1	Curated_gene_sets:lu_ezh2_targets_up
nutt_gbm_vs_ao_glioma_dn	SET	45	0.19417	0.0093583	0.16214	0.11555	1	Curated_gene_sets:nutt_gbm_vs_ao_glioma_dn
figueroa_aml_methylation_cluster_6_up	SET	132	0.11477	0.0094521	0.095839	0.11556	1	Curated_gene_sets:figueroa_aml_methylation_cluster_6_up
pid_syndecan_3_pathway	SET	16	0.34672	0.0099716	0.28956	0.11559	1	Curated_gene_sets:pid_syndecan_3_pathway
su_thymus	SET	18	0.35857	0.010938	0.29959	0.11569	1	Curated_gene_sets:su_thymus
kegg_tgf_beta_signaling_pathway	SET	86	0.15002	0.0099847	0.12539	0.11577	1	Curated_gene_sets:kegg_tgf_beta_signaling_pathway
barrier_cancer_relapse_normal_sample_up	SET	31	0.26319	0.010532	0.21999	0.11579	1	Curated_gene_sets:barrier_cancer_relapse_normal_sample_up
pid_vegfr1_2_pathway	SET	70	0.1595	0.0095812	0.13357	0.11623	1	Curated_gene_sets:pid_vegfr1_2_pathway
verhaak_aml_with_npm1_mutated_dn	SET	235	0.091496	0.010027	0.07674	0.11658	1	Curated_gene_sets:verhaak_aml_with_npm1_mutated_dn
yang_bcl3_targets_dn	SET	7	0.53966	0.010268	0.45267	0.11661	1	Curated_gene_sets:yang_bcl3_targets_dn
lindgren_bladder_cancer_cluster_2a_dn	SET	130	0.11925	0.0097469	0.10004	0.11664	1	Curated_gene_sets:lindgren_bladder_cancer_cluster_2a_dn
li_wilms_tumor_vs_fetal_kidney_1_dn	SET	162	0.10827	0.0098703	0.090911	0.11686	1	Curated_gene_sets:li_wilms_tumor_vs_fetal_kidney_1_dn
wakabayashi_adipogenesis_pparg_rxra_bound_36hr	SET	142	0.10912	0.009319	0.091681	0.11698	1	Curated_gene_sets:wakabayashi_adipogenesis_pparg_rxra_bound_36hr
finetti_breast_cancers_kinome_blue	SET	20	0.31246	0.010046	0.26255	0.11702	1	Curated_gene_sets:finetti_breast_cancers_kinome_blue
graessmann_apoptosis_by_doxorubicin_up	SET	1106	0.042015	0.0097586	0.03531	0.11705	1	Curated_gene_sets:graessmann_apoptosis_by_doxorubicin_up
bilban_b_cll_lpl_up	SET	58	0.18157	0.0099315	0.15264	0.11712	1	Curated_gene_sets:bilban_b_cll_lpl_up
reactome_oas_antiviral_response	SET	8	0.53524	0.010887	0.44996	0.11713	1	Curated_gene_sets:reactome_oas_antiviral_response
gross_hypoxia_via_hif1a_only	SET	9	0.5601	0.012083	0.47223	0.11781	1	Curated_gene_sets:gross_hypoxia_via_hif1a_only
mohankumar_hoxa1_targets_up	SET	392	0.069057	0.0097343	0.058285	0.11806	1	Curated_gene_sets:mohankumar_hoxa1_targets_up
mootha_glycogen_metabolism	SET	19	0.29683	0.0093021	0.25066	0.11818	1	Curated_gene_sets:mootha_glycogen_metabolism
reactome_hyaluronan_metabolism	SET	17	0.30559	0.0090588	0.25818	0.11829	1	Curated_gene_sets:reactome_hyaluronan_metabolism
mori_plasma_cell_dn	SET	34	0.22024	0.0092291	0.18628	0.11855	1	Curated_gene_sets:mori_plasma_cell_dn
boyault_liver_cancer_subclass_g12_up	SET	39	0.23491	0.010542	0.19875	0.11862	1	Curated_gene_sets:boyault_liver_cancer_subclass_g12_up
caffarel_response_to_thc_up	SET	32	0.25248	0.010265	0.21384	0.11887	1	Curated_gene_sets:caffarel_response_to_thc_up
schaeffer_prostate_development_and_cancer_box5_up	SET	10	0.47597	0.010824	0.40353	0.1191	1	Curated_gene_sets:schaeffer_prostate_development_and_cancer_box5_up
bredemeyer_rag_signaling_not_via_atm_dn	SET	56	0.18552	0.0099716	0.15734	0.11919	1	Curated_gene_sets:bredemeyer_rag_signaling_not_via_atm_dn
riggins_tamoxifen_resistance_dn	SET	212	0.090735	0.0094505	0.07698	0.11927	1	Curated_gene_sets:riggins_tamoxifen_resistance_dn
hofmann_myelodysplastic_syndrom_risk_up	SET	20	0.31265	0.010052	0.26554	0.11953	1	Curated_gene_sets:hofmann_myelodysplastic_syndrom_risk_up
samols_targets_of_khsv_mirnas_dn	SET	49	0.19492	0.0098017	0.16561	0.11962	1	Curated_gene_sets:samols_targets_of_khsv_mirnas_dn
reactome_signaling_by_ntrks	SET	98	0.13907	0.0098775	0.11818	0.11965	1	Curated_gene_sets:reactome_signaling_by_ntrks
reactome_synthesis_of_substrates_in_n_glycan_biosythesis	SET	62	0.1716	0.0097031	0.14598	0.11991	1	Curated_gene_sets:reactome_synthesis_of_substrates_in_n_glycan_biosythesis
reactome_synthesis_of_pips_at_the_plasma_membrane	SET	50	0.18554	0.0094248	0.15787	0.11995	1	Curated_gene_sets:reactome_synthesis_of_pips_at_the_plasma_membrane
reactome_dna_double_strand_break_response	SET	75	0.1539	0.0095685	0.13119	0.12038	1	Curated_gene_sets:reactome_dna_double_strand_break_response
rao_bound_by_sall4_isoform_a	SET	170	0.10105	0.0094349	0.086185	0.12052	1	Curated_gene_sets:rao_bound_by_sall4_isoform_a
ongusaha_tp53_targets	SET	33	0.21315	0.0088001	0.1819	0.12064	1	Curated_gene_sets:ongusaha_tp53_targets
ferrando_lyl1_neighbors	SET	16	0.38276	0.011008	0.32702	0.12092	1	Curated_gene_sets:ferrando_lyl1_neighbors
kyng_dna_damage_by_4nqo_or_uv	SET	55	0.17649	0.0094015	0.15091	0.1211	1	Curated_gene_sets:kyng_dna_damage_by_4nqo_or_uv
nikolsky_overconnected_in_breast_cancer	SET	22	0.30626	0.010327	0.26201	0.12124	1	Curated_gene_sets:nikolsky_overconnected_in_breast_cancer
scian_cell_cycle_targets_of_tp53_and_tp73_up	SET	9	0.44405	0.0095797	0.38003	0.12132	1	Curated_gene_sets:scian_cell_cycle_targets_of_tp53_and_tp73_up
reactome_transcriptional_regulation_by_small_rnas	SET	103	0.15576	0.01134	0.13338	0.12145	1	Curated_gene_sets:reactome_transcriptional_regulation_by_small_rnas
fischer_dream_targets	SET	952	0.043393	0.0093902	0.037178	0.12158	1	Curated_gene_sets:fischer_dream_targets
rodrigues_ntn1_targets_dn	SET	155	0.10569	0.0094268	0.090644	0.12181	1	Curated_gene_sets:rodrigues_ntn1_targets_dn
pid_pdgfra_pathway	SET	21	0.31435	0.010356	0.2698	0.12199	1	Curated_gene_sets:pid_pdgfra_pathway
pid_smad2_3nuclear_pathway	SET	77	0.15553	0.0097973	0.13362	0.12222	1	Curated_gene_sets:pid_smad2_3nuclear_pathway
reactome_nrcam_interactions	SET	6	0.61077	0.01076	0.52523	0.12245	1	Curated_gene_sets:reactome_nrcam_interactions
guo_hex_targets_up	SET	73	0.15359	0.0094211	0.1321	0.12249	1	Curated_gene_sets:guo_hex_targets_up
reactome_vasopressin_regulates_renal_water_homeostasis_via_aquaporins	SET	43	0.20957	0.0098739	0.18049	0.1228	1	Curated_gene_sets:reactome_vasopressin_regulates_renal_water_homeostasis_via_aquaporins
malik_repressed_by_estrogen	SET	13	0.3551	0.0092064	0.30594	0.12289	1	Curated_gene_sets:malik_repressed_by_estrogen
nakayama_fra2_targets	SET	43	0.23704	0.011168	0.20427	0.12295	1	Curated_gene_sets:nakayama_fra2_targets
kyng_dna_damage_by_4nqo	SET	33	0.22095	0.0091219	0.19071	0.12332	1	Curated_gene_sets:kyng_dna_damage_by_4nqo
kegg_oocyte_meiosis	SET	107	0.13574	0.010072	0.11719	0.12337	1	Curated_gene_sets:kegg_oocyte_meiosis
reactome_metabolism_of_carbohydrates	SET	282	0.078921	0.0094631	0.068144	0.12341	1	Curated_gene_sets:reactome_metabolism_of_carbohydrates
haddad_t_lymphocyte_and_nk_progenitor_up	SET	76	0.16114	0.010084	0.13916	0.12346	1	Curated_gene_sets:haddad_t_lymphocyte_and_nk_progenitor_up
gentile_uv_response_cluster_d7	SET	35	0.20806	0.0088458	0.17973	0.12351	1	Curated_gene_sets:gentile_uv_response_cluster_d7
zhu_cmv_24_hr_dn	SET	81	0.15242	0.0098467	0.13178	0.12372	1	Curated_gene_sets:zhu_cmv_24_hr_dn
ren_alveolar_rhabdomyosarcoma_up	SET	96	0.13154	0.0092472	0.11394	0.12416	1	Curated_gene_sets:ren_alveolar_rhabdomyosarcoma_up
ludwiczek_treating_iron_overload	SET	7	0.57945	0.011025	0.50228	0.12433	1	Curated_gene_sets:ludwiczek_treating_iron_overload
tsai_dnajb4_targets_dn	SET	6	0.62088	0.010938	0.53838	0.12442	1	Curated_gene_sets:tsai_dnajb4_targets_dn
bystrykh_hematopoiesis_stem_cell_qtl_trans	SET	733	0.049027	0.0093648	0.042558	0.12467	1	Curated_gene_sets:bystrykh_hematopoiesis_stem_cell_qtl_trans
han_satb1_targets_up	SET	402	0.068466	0.0097707	0.059534	0.12507	1	Curated_gene_sets:han_satb1_targets_up
reactome_common_pathway_of_fibrin_clot_formation	SET	20	0.26446	0.0085027	0.23002	0.12514	1	Curated_gene_sets:reactome_common_pathway_of_fibrin_clot_formation
reactome_runx2_regulates_bone_development	SET	29	0.25738	0.0099622	0.22407	0.12535	1	Curated_gene_sets:reactome_runx2_regulates_bone_development
reactome_notch1_intracellular_domain_regulates_transcription	SET	43	0.19955	0.0094017	0.17388	0.12557	1	Curated_gene_sets:reactome_notch1_intracellular_domain_regulates_transcription
pid_myc_activ_pathway	SET	77	0.15211	0.0095816	0.13257	0.12562	1	Curated_gene_sets:pid_myc_activ_pathway
aigner_zeb1_targets	SET	34	0.21626	0.0090622	0.18849	0.12563	1	Curated_gene_sets:aigner_zeb1_targets
nuytten_ezh2_targets_up	SET	992	0.042887	0.0094635	0.037393	0.12571	1	Curated_gene_sets:nuytten_ezh2_targets_up
greenbaum_e2a_targets_up	SET	30	0.23023	0.0090635	0.20083	0.12583	1	Curated_gene_sets:greenbaum_e2a_targets_up
reactome_diseases_of_signal_transduction	SET	379	0.067437	0.0093503	0.058836	0.12587	1	Curated_gene_sets:reactome_diseases_of_signal_transduction
nemeth_inflammatory_response_lps_up	SET	82	0.14481	0.0094124	0.12647	0.1261	1	Curated_gene_sets:nemeth_inflammatory_response_lps_up
rutella_response_to_csf2rb_and_il4_dn	SET	310	0.076094	0.0095594	0.066469	0.12615	1	Curated_gene_sets:rutella_response_to_csf2rb_and_il4_dn
reactome_class_b_2_secretin_family_receptors	SET	94	0.14112	0.0098172	0.12334	0.12629	1	Curated_gene_sets:reactome_class_b_2_secretin_family_receptors
varela_zmpste24_targets_up	SET	42	0.19414	0.0090399	0.16983	0.12651	1	Curated_gene_sets:varela_zmpste24_targets_up
xu_hgf_targets_induced_by_akt1_48hr_dn	SET	24	0.27799	0.0097896	0.24332	0.12664	1	Curated_gene_sets:xu_hgf_targets_induced_by_akt1_48hr_dn
boylan_multiple_myeloma_c_cluster_dn	SET	27	0.2432	0.0090833	0.21293	0.12671	1	Curated_gene_sets:boylan_multiple_myeloma_c_cluster_dn
nikolsky_breast_cancer_16p13_amplicon	SET	119	0.25126	0.019654	0.22007	0.12679	1	Curated_gene_sets:nikolsky_breast_cancer_16p13_amplicon
ivanova_hematopoiesis_stem_cell_long_term	SET	205	0.092102	0.0094349	0.080725	0.12696	1	Curated_gene_sets:ivanova_hematopoiesis_stem_cell_long_term
sato_silenced_by_methylation_in_pancreatic_cancer_2	SET	41	0.20781	0.0095611	0.18214	0.12696	1	Curated_gene_sets:sato_silenced_by_methylation_in_pancreatic_cancer_2
plasari_tgfb1_targets_1hr_dn	SET	5	0.66861	0.010753	0.58658	0.12718	1	Curated_gene_sets:plasari_tgfb1_targets_1hr_dn
reactome_l1cam_interactions	SET	113	0.12429	0.0094757	0.10907	0.12724	1	Curated_gene_sets:reactome_l1cam_interactions
browne_hcmv_infection_14hr_dn	SET	274	0.078884	0.0093255	0.069233	0.12728	1	Curated_gene_sets:browne_hcmv_infection_14hr_dn
tomlins_prostate_cancer_up	SET	38	0.20384	0.0090294	0.17919	0.12766	1	Curated_gene_sets:tomlins_prostate_cancer_up
pid_rac1_pathway	SET	52	0.16555	0.0085754	0.14556	0.1277	1	Curated_gene_sets:pid_rac1_pathway
ivanova_hematopoiesis_mature_cell	SET	275	0.075357	0.0089245	0.066258	0.12771	1	Curated_gene_sets:ivanova_hematopoiesis_mature_cell
stambolsky_response_to_vitamin_d3_up	SET	79	0.15306	0.0097655	0.1346	0.12775	1	Curated_gene_sets:stambolsky_response_to_vitamin_d3_up
ji_response_to_fsh_up	SET	66	0.1561	0.009106	0.13728	0.12776	1	Curated_gene_sets:ji_response_to_fsh_up
diaz_chronic_meylogenous_leukemia_up	SET	1340	0.035321	0.0089719	0.031107	0.1281	1	Curated_gene_sets:diaz_chronic_meylogenous_leukemia_up
marzec_il2_signaling_up	SET	110	0.12398	0.0093265	0.10934	0.12842	1	Curated_gene_sets:marzec_il2_signaling_up
moreaux_multiple_myeloma_by_taci_up	SET	342	0.067925	0.0089552	0.060013	0.12886	1	Curated_gene_sets:moreaux_multiple_myeloma_by_taci_up
huttmann_b_cll_poor_survival_up	SET	262	0.080873	0.0093518	0.071475	0.12893	1	Curated_gene_sets:huttmann_b_cll_poor_survival_up
aston_major_depressive_disorder_dn	SET	152	0.1051	0.0092833	0.093077	0.12943	1	Curated_gene_sets:aston_major_depressive_disorder_dn
su_placenta	SET	24	0.26951	0.009491	0.2388	0.12954	1	Curated_gene_sets:su_placenta
reactome_activation_of_the_phototransduction_cascade	SET	11	0.41522	0.0099028	0.36794	0.12956	1	Curated_gene_sets:reactome_activation_of_the_phototransduction_cascade
kaposi_liver_cancer_met_up	SET	18	0.32902	0.010036	0.29168	0.12967	1	Curated_gene_sets:kaposi_liver_cancer_met_up
pid_rxr_vdr_pathway	SET	26	0.26315	0.0096449	0.2335	0.12989	1	Curated_gene_sets:pid_rxr_vdr_pathway
reactome_sumoylation_of_dna_replication_proteins	SET	46	0.17608	0.0085798	0.15625	0.1299	1	Curated_gene_sets:reactome_sumoylation_of_dna_replication_proteins
mann_response_to_amifostine_up	SET	19	0.33094	0.010371	0.29444	0.13052	1	Curated_gene_sets:mann_response_to_amifostine_up
reactome_defective_chsy1_causes_tpbs	SET	7	0.37515	0.007138	0.33393	0.13064	1	Curated_gene_sets:reactome_defective_chsy1_causes_tpbs
torchia_targets_of_ewsr1_fli1_fusion_top20_dn	SET	18	0.28103	0.0085724	0.25034	0.13081	1	Curated_gene_sets:torchia_targets_of_ewsr1_fli1_fusion_top20_dn
biocarta_tgfb_pathway	SET	19	0.2995	0.0093857	0.26778	0.13169	1	Curated_gene_sets:biocarta_tgfb_pathway
mattioli_mgus_vs_pcl	SET	98	0.12158	0.0086352	0.10872	0.13173	1	Curated_gene_sets:mattioli_mgus_vs_pcl
reactome_fgfr3b_ligand_binding_and_activation	SET	7	0.48104	0.0091529	0.43034	0.13183	1	Curated_gene_sets:reactome_fgfr3b_ligand_binding_and_activation
shipp_dlbcl_cured_vs_fatal_up	SET	35	0.22385	0.0095171	0.20035	0.13194	1	Curated_gene_sets:shipp_dlbcl_cured_vs_fatal_up
reactome_rmts_methylate_histone_arginines	SET	75	0.17574	0.010926	0.15733	0.132	1	Curated_gene_sets:reactome_rmts_methylate_histone_arginines
reactome_rna_polymerase_ii_transcription_elongation	SET	60	0.16608	0.0092393	0.14877	0.13213	1	Curated_gene_sets:reactome_rna_polymerase_ii_transcription_elongation
reactome_epigenetic_regulation_of_gene_expression	SET	141	0.117	0.0099566	0.1048	0.13214	1	Curated_gene_sets:reactome_epigenetic_regulation_of_gene_expression
reactome_g_alpha_12_13_signalling_events	SET	75	0.14915	0.009273	0.13379	0.13248	1	Curated_gene_sets:reactome_g_alpha_12_13_signalling_events
jechlinger_epithelial_to_mesenchymal_transition_dn	SET	59	0.17293	0.00954	0.15519	0.13258	1	Curated_gene_sets:jechlinger_epithelial_to_mesenchymal_transition_dn
kobayashi_egfr_signaling_24hr_up	SET	96	0.12726	0.0089462	0.11426	0.1327	1	Curated_gene_sets:kobayashi_egfr_signaling_24hr_up
reactome_signaling_by_insulin_receptor	SET	78	0.13757	0.0087219	0.12354	0.13273	1	Curated_gene_sets:reactome_signaling_by_insulin_receptor
kaab_heart_atrium_vs_ventricle_up	SET	241	0.083459	0.0092611	0.07496	0.13278	1	Curated_gene_sets:kaab_heart_atrium_vs_ventricle_up
browne_hcmv_infection_8hr_up	SET	96	0.12766	0.0089747	0.11474	0.13295	1	Curated_gene_sets:browne_hcmv_infection_8hr_up
mikkelsen_pluripotent_state_up	SET	10	0.40482	0.0092057	0.36392	0.13299	1	Curated_gene_sets:mikkelsen_pluripotent_state_up
reactome_mucopolysaccharidoses	SET	10	0.36666	0.008338	0.32973	0.13308	1	Curated_gene_sets:reactome_mucopolysaccharidoses
rankin_angiogenic_targets_of_vhl_hif2a_dn	SET	8	0.45367	0.0092279	0.40833	0.13328	1	Curated_gene_sets:rankin_angiogenic_targets_of_vhl_hif2a_dn
jeon_smad6_targets_dn	SET	19	0.27002	0.0084619	0.24319	0.13344	1	Curated_gene_sets:jeon_smad6_targets_dn
riz_erythroid_differentiation_apobec2	SET	24	0.29936	0.010542	0.26975	0.13355	1	Curated_gene_sets:riz_erythroid_differentiation_apobec2
biocarta_cellcycle_pathway	SET	24	0.27356	0.0096336	0.24664	0.1337	1	Curated_gene_sets:biocarta_cellcycle_pathway
verrecchia_response_to_tgfb1_c2	SET	20	0.29206	0.00939	0.26357	0.13392	1	Curated_gene_sets:verrecchia_response_to_tgfb1_c2
mori_large_pre_bii_lymphocyte_up	SET	84	0.14772	0.009717	0.13347	0.1342	1	Curated_gene_sets:mori_large_pre_bii_lymphocyte_up
reactome_extracellular_matrix_organization	SET	290	0.075206	0.0091427	0.068049	0.13455	1	Curated_gene_sets:reactome_extracellular_matrix_organization
reactome_ephrin_signaling	SET	17	0.30731	0.00911	0.27837	0.13481	1	Curated_gene_sets:reactome_ephrin_signaling
kaab_failed_heart_ventricle_dn	SET	40	0.18013	0.0081858	0.16324	0.13493	1	Curated_gene_sets:kaab_failed_heart_ventricle_dn
reactome_activated_ntrk2_signals_through_cdk5	SET	6	0.4375	0.0077071	0.39648	0.13493	1	Curated_gene_sets:reactome_activated_ntrk2_signals_through_cdk5
biocarta_rb_pathway	SET	13	0.37551	0.0097355	0.3406	0.13513	1	Curated_gene_sets:biocarta_rb_pathway
biocarta_mpr_pathway	SET	21	0.29259	0.0096392	0.26585	0.13555	1	Curated_gene_sets:biocarta_mpr_pathway
boyault_liver_cancer_subclass_g1_up	SET	115	0.11291	0.0086836	0.1028	0.13604	1	Curated_gene_sets:boyault_liver_cancer_subclass_g1_up
pid_aurora_a_pathway	SET	31	0.20241	0.0080996	0.18454	0.13637	1	Curated_gene_sets:pid_aurora_a_pathway
reactome_glucagon_like_peptide_1_glp1_regulates_insulin_secretion	SET	42	0.20032	0.009328	0.18267	0.13641	1	Curated_gene_sets:reactome_glucagon_like_peptide_1_glp1_regulates_insulin_secretion
servitja_islet_hnf1a_targets_dn	SET	98	0.12578	0.0089337	0.11477	0.13655	1	Curated_gene_sets:servitja_islet_hnf1a_targets_dn
lim_mammary_luminal_progenitor_dn	SET	13	0.40908	0.010606	0.3738	0.1369	1	Curated_gene_sets:lim_mammary_luminal_progenitor_dn
kasler_hdac7_targets_2_dn	SET	30	0.25173	0.0099099	0.23014	0.13702	1	Curated_gene_sets:kasler_hdac7_targets_2_dn
mclachlan_dental_caries_dn	SET	72	0.15393	0.0093775	0.14096	0.13742	1	Curated_gene_sets:mclachlan_dental_caries_dn
reactome_e2f_enabled_inhibition_of_pre_replication_complex_formation	SET	9	0.38738	0.0083573	0.35479	0.13745	1	Curated_gene_sets:reactome_e2f_enabled_inhibition_of_pre_replication_complex_formation
fortschegger_phf8_targets_up	SET	259	0.07451	0.0085673	0.068292	0.13763	1	Curated_gene_sets:fortschegger_phf8_targets_up
pid_ret_pathway	SET	39	0.21205	0.0095156	0.19439	0.13768	1	Curated_gene_sets:pid_ret_pathway
alonso_metastasis_emt_dn	SET	5	0.57205	0.0091997	0.52456	0.13775	1	Curated_gene_sets:alonso_metastasis_emt_dn
fujiwara_park2_in_liver_cancer_up	SET	8	0.57189	0.011633	0.52497	0.138	1	Curated_gene_sets:fujiwara_park2_in_liver_cancer_up
begum_targets_of_pax3_foxo1_fusion_up	SET	55	0.19072	0.010159	0.17526	0.13827	1	Curated_gene_sets:begum_targets_of_pax3_foxo1_fusion_up
ngo_malignant_glioma_1p_loh	SET	14	0.36648	0.0098597	0.33679	0.13827	1	Curated_gene_sets:ngo_malignant_glioma_1p_loh
biocarta_vitcb_pathway	SET	9	0.5443	0.011743	0.50027	0.1383	1	Curated_gene_sets:biocarta_vitcb_pathway
biocarta_msp_pathway	SET	6	0.55371	0.0097543	0.5099	0.13877	1	Curated_gene_sets:biocarta_msp_pathway
kang_doxorubicin_resistance_dn	SET	18	0.3068	0.0093583	0.28282	0.13902	1	Curated_gene_sets:kang_doxorubicin_resistance_dn
reactome_formation_of_the_early_elongation_complex	SET	33	0.2144	0.0088516	0.19774	0.13913	1	Curated_gene_sets:reactome_formation_of_the_early_elongation_complex
hoshida_liver_cancer_subclass_s1	SET	226	0.08318	0.0089418	0.076808	0.13942	1	Curated_gene_sets:hoshida_liver_cancer_subclass_s1
liu_sox4_targets_up	SET	135	0.10492	0.0087381	0.096897	0.13945	1	Curated_gene_sets:liu_sox4_targets_up
chebotaev_gr_targets_up	SET	75	0.15288	0.0095046	0.14132	0.13968	1	Curated_gene_sets:chebotaev_gr_targets_up
reactome_signaling_by_notch1_in_cancer	SET	54	0.16266	0.0085858	0.1504	0.13975	1	Curated_gene_sets:reactome_signaling_by_notch1_in_cancer
naba_basement_membranes	SET	38	0.22182	0.0098258	0.20548	0.14018	1	Curated_gene_sets:naba_basement_membranes
brachat_response_to_methotrexate_up	SET	22	0.23841	0.0080387	0.22118	0.14056	1	Curated_gene_sets:brachat_response_to_methotrexate_up
perez_tp53_targets	SET	1114	0.037793	0.0088079	0.03515	0.14115	1	Curated_gene_sets:perez_tp53_targets
gavin_foxp3_targets_cluster_t7	SET	91	0.12457	0.0085275	0.11595	0.14134	1	Curated_gene_sets:gavin_foxp3_targets_cluster_t7
smid_breast_cancer_relapse_in_pleura_dn	SET	25	0.23287	0.0083695	0.21707	0.1417	1	Curated_gene_sets:smid_breast_cancer_relapse_in_pleura_dn
schaeffer_prostate_development_and_cancer_box1_up	SET	14	0.29057	0.0078175	0.27088	0.14171	1	Curated_gene_sets:schaeffer_prostate_development_and_cancer_box1_up
shin_b_cell_lymphoma_cluster_7	SET	26	0.23283	0.0085339	0.21757	0.14228	1	Curated_gene_sets:shin_b_cell_lymphoma_cluster_7
nakayama_soft_tissue_tumors_pca2_up	SET	83	0.12813	0.0083787	0.11982	0.14245	1	Curated_gene_sets:nakayama_soft_tissue_tumors_pca2_up
reactome_dna_double_strand_break_repair	SET	164	0.096361	0.0088385	0.090111	0.14246	1	Curated_gene_sets:reactome_dna_double_strand_break_repair
masri_resistance_to_tamoxifen_and_aromatase_inhibitors_dn	SET	18	0.30501	0.0093036	0.28525	0.14248	1	Curated_gene_sets:masri_resistance_to_tamoxifen_and_aromatase_inhibitors_dn
stark_brain_22q11_deletion	SET	11	0.33723	0.0080427	0.31547	0.14255	1	Curated_gene_sets:stark_brain_22q11_deletion
xu_hgf_targets_induced_by_akt1_48hr_up	SET	13	0.33046	0.0085673	0.30955	0.14288	1	Curated_gene_sets:xu_hgf_targets_induced_by_akt1_48hr_up
graessmann_response_to_mc_and_doxorubicin_up	SET	587	0.050699	0.0087002	0.047526	0.14305	1	Curated_gene_sets:graessmann_response_to_mc_and_doxorubicin_up
reactome_gap_junction_degradation	SET	12	0.3243	0.008078	0.30439	0.14335	1	Curated_gene_sets:reactome_gap_junction_degradation
reactome_rrna_processing_in_the_mitochondrion	SET	10	0.30604	0.0069594	0.28838	0.1443	1	Curated_gene_sets:reactome_rrna_processing_in_the_mitochondrion
basso_b_lymphocyte_network	SET	142	0.096168	0.0082126	0.090655	0.1444	1	Curated_gene_sets:basso_b_lymphocyte_network
doane_breast_cancer_classes_up	SET	64	0.14355	0.0082469	0.13533	0.14441	1	Curated_gene_sets:doane_breast_cancer_classes_up
casorelli_acute_promyelocytic_leukemia_dn	SET	632	0.046955	0.0083507	0.044287	0.14453	1	Curated_gene_sets:casorelli_acute_promyelocytic_leukemia_dn
reactome_viral_messenger_rna_synthesis	SET	44	0.17543	0.0083605	0.16568	0.14485	1	Curated_gene_sets:reactome_viral_messenger_rna_synthesis
biocarta_igf1_pathway	SET	20	0.28268	0.0090885	0.26716	0.14501	1	Curated_gene_sets:biocarta_igf1_pathway
sweet_kras_targets_up	SET	82	0.1342	0.0087227	0.12684	0.14503	1	Curated_gene_sets:sweet_kras_targets_up
sesto_response_to_uv_c3	SET	23	0.28373	0.0097819	0.26822	0.14507	1	Curated_gene_sets:sesto_response_to_uv_c3
browne_hcmv_infection_16hr_dn	SET	81	0.13201	0.0085278	0.12485	0.14519	1	Curated_gene_sets:browne_hcmv_infection_16hr_dn
mori_small_pre_bii_lymphocyte_up	SET	76	0.13506	0.0084525	0.12784	0.14538	1	Curated_gene_sets:mori_small_pre_bii_lymphocyte_up
yao_temporal_response_to_progesterone_cluster_16	SET	72	0.13791	0.0084012	0.13072	0.14573	1	Curated_gene_sets:yao_temporal_response_to_progesterone_cluster_16
reactome_effects_of_pip2_hydrolysis	SET	26	0.23538	0.0086273	0.22318	0.14579	1	Curated_gene_sets:reactome_effects_of_pip2_hydrolysis
zhan_multiple_myeloma_pr_dn	SET	49	0.17716	0.0089087	0.16797	0.14579	1	Curated_gene_sets:zhan_multiple_myeloma_pr_dn
reactome_activated_pkn1_stimulates_transcription_of_ar_androgen_receptor_regulated_genes_klk2_and_klk3	SET	62	0.25561	0.014454	0.24245	0.14589	1	Curated_gene_sets:reactome_activated_pkn1_stimulates_transcription_of_ar_androgen_receptor_regulated_genes_klk2_and_klk3
garcia_targets_of_fli1_and_dax1_dn	SET	161	0.099953	0.0090845	0.094961	0.14628	1	Curated_gene_sets:garcia_targets_of_fli1_and_dax1_dn
spielman_lymphoblast_european_vs_asian_2fc_up	SET	14	0.29799	0.0080169	0.2832	0.14636	1	Curated_gene_sets:spielman_lymphoblast_european_vs_asian_2fc_up
martoriati_mdm4_targets_fetal_liver_up	SET	223	0.07945	0.0084847	0.075569	0.14655	1	Curated_gene_sets:martoriati_mdm4_targets_fetal_liver_up
reactome_nrage_signals_death_through_jnk	SET	54	0.16284	0.0085953	0.15499	0.14671	1	Curated_gene_sets:reactome_nrage_signals_death_through_jnk
purbey_targets_of_ctbp1_not_satb1_dn	SET	376	0.059792	0.0082581	0.05693	0.1468	1	Curated_gene_sets:purbey_targets_of_ctbp1_not_satb1_dn
rankin_angiogenic_targets_of_vhl_hif2a_up	SET	5	0.81109	0.013044	0.77236	0.14684	1	Curated_gene_sets:rankin_angiogenic_targets_of_vhl_hif2a_up
farmer_breast_cancer_cluster_3	SET	16	0.30527	0.0087796	0.29074	0.14687	1	Curated_gene_sets:farmer_breast_cancer_cluster_3
hoshida_liver_cancer_survival_up	SET	73	0.14771	0.0090604	0.1407	0.14691	1	Curated_gene_sets:hoshida_liver_cancer_survival_up
lei_hoxc8_targets_up	SET	11	0.36868	0.0087928	0.35138	0.14704	1	Curated_gene_sets:lei_hoxc8_targets_up
bernard_ppapdc1b_targets_dn	SET	56	0.15375	0.0082638	0.14656	0.14709	1	Curated_gene_sets:bernard_ppapdc1b_targets_dn
schuhmacher_myc_targets_up	SET	77	0.12684	0.0079898	0.12093	0.14712	1	Curated_gene_sets:schuhmacher_myc_targets_up
reactome_signal_transduction_by_l1	SET	21	0.26497	0.0087292	0.25262	0.14713	1	Curated_gene_sets:reactome_signal_transduction_by_l1
acevedo_liver_cancer_up	SET	925	0.039865	0.0085099	0.038012	0.14716	1	Curated_gene_sets:acevedo_liver_cancer_up
biocarta_mcm_pathway	SET	18	0.27756	0.0084663	0.26476	0.14725	1	Curated_gene_sets:biocarta_mcm_pathway
kegg_phosphatidylinositol_signaling_system	SET	76	0.13719	0.0085858	0.13088	0.14727	1	Curated_gene_sets:kegg_phosphatidylinositol_signaling_system
burton_adipogenesis_7	SET	43	0.18338	0.0086399	0.17507	0.14745	1	Curated_gene_sets:burton_adipogenesis_7
marson_foxp3_targets_stimulated_dn	SET	10	0.4128	0.0093872	0.39412	0.14746	1	Curated_gene_sets:marson_foxp3_targets_stimulated_dn
yauch_hedgehog_signaling_paracrine_up	SET	131	0.10495	0.0086112	0.10032	0.14775	1	Curated_gene_sets:yauch_hedgehog_signaling_paracrine_up
iglesias_e2f_targets_up	SET	142	0.096396	0.0082321	0.09219	0.14787	1	Curated_gene_sets:iglesias_e2f_targets_up
reactome_extra_nuclear_estrogen_signaling	SET	76	0.13251	0.0082929	0.1268	0.14801	1	Curated_gene_sets:reactome_extra_nuclear_estrogen_signaling
reactome_cs_ds_degradation	SET	12	0.28828	0.0071808	0.27596	0.1481	1	Curated_gene_sets:reactome_cs_ds_degradation
naba_core_matrisome	SET	260	0.079446	0.0091522	0.076058	0.14812	1	Curated_gene_sets:naba_core_matrisome
kegg_folate_biosynthesis	SET	11	0.40726	0.0097129	0.39001	0.1482	1	Curated_gene_sets:kegg_folate_biosynthesis
gross_hypoxia_via_hif1a_dn	SET	104	0.11569	0.0084632	0.11079	0.1482	1	Curated_gene_sets:gross_hypoxia_via_hif1a_dn
patil_liver_cancer	SET	631	0.048191	0.0085641	0.046166	0.14828	1	Curated_gene_sets:patil_liver_cancer
hooi_st7_targets_up	SET	86	0.13519	0.008998	0.12963	0.1485	1	Curated_gene_sets:hooi_st7_targets_up
reactome_defective_chst14_causes_eds_musculocontractural_type	SET	7	0.33187	0.0063145	0.31827	0.14855	1	Curated_gene_sets:reactome_defective_chst14_causes_eds_musculocontractural_type
reactome_g_protein_activation	SET	28	0.23188	0.0088191	0.22271	0.14891	1	Curated_gene_sets:reactome_g_protein_activation
wang_mll_targets	SET	274	0.074875	0.0088515	0.071916	0.14891	1	Curated_gene_sets:wang_mll_targets
stein_esrra_targets_responsive_to_estrogen_up	SET	27	0.21904	0.008181	0.21061	0.14917	1	Curated_gene_sets:stein_esrra_targets_responsive_to_estrogen_up
reactome_p75_ntr_receptor_mediated_signalling	SET	90	0.1249	0.0085029	0.12012	0.14924	1	Curated_gene_sets:reactome_p75_ntr_receptor_mediated_signalling
milicic_familial_adenomatous_polyposis_dn	SET	9	0.38385	0.0082811	0.3693	0.14932	1	Curated_gene_sets:milicic_familial_adenomatous_polyposis_dn
reactome_butyrophilin_btn_family_interactions	SET	12	0.3882	0.0096698	0.37389	0.14958	1	Curated_gene_sets:reactome_butyrophilin_btn_family_interactions
gentile_uv_low_dose_up	SET	25	0.25754	0.0092565	0.24835	0.14987	1	Curated_gene_sets:gentile_uv_low_dose_up
chandran_metastasis_top50_up	SET	34	0.22678	0.0095031	0.21871	0.1499	1	Curated_gene_sets:chandran_metastasis_top50_up
fridman_senescence_dn	SET	12	0.36507	0.0090937	0.35236	0.15009	1	Curated_gene_sets:fridman_senescence_dn
reactome_chondroitin_sulfate_biosynthesis	SET	18	0.25971	0.007922	0.2507	0.15012	1	Curated_gene_sets:reactome_chondroitin_sulfate_biosynthesis
reactome_rrna_modification_in_the_mitochondrion	SET	6	0.42957	0.0075674	0.41616	0.151	1	Curated_gene_sets:reactome_rrna_modification_in_the_mitochondrion
hu_genotoxic_damage_4hr	SET	37	0.1833	0.0080121	0.17762	0.15105	1	Curated_gene_sets:hu_genotoxic_damage_4hr
biocarta_g1_pathway	SET	28	0.23763	0.0090379	0.23035	0.15114	1	Curated_gene_sets:biocarta_g1_pathway
farmer_breast_cancer_cluster_7	SET	19	0.24148	0.0075674	0.2341	0.15116	1	Curated_gene_sets:farmer_breast_cancer_cluster_7
macaeva_pbmc_response_to_ir	SET	98	0.11483	0.008156	0.11135	0.15123	1	Curated_gene_sets:macaeva_pbmc_response_to_ir
osman_bladder_cancer_dn	SET	383	0.058888	0.0082071	0.057245	0.15182	1	Curated_gene_sets:osman_bladder_cancer_dn
kang_cisplatin_resistance_dn	SET	8	0.43355	0.0088186	0.42145	0.15182	1	Curated_gene_sets:kang_cisplatin_resistance_dn
graessmann_apoptosis_by_serum_deprivation_up	SET	541	0.050215	0.0082828	0.048876	0.15213	1	Curated_gene_sets:graessmann_apoptosis_by_serum_deprivation_up
blalock_alzheimers_disease_incipient_up	SET	369	0.059754	0.0081771	0.058167	0.15215	1	Curated_gene_sets:blalock_alzheimers_disease_incipient_up
reactome_tp53_regulates_transcription_of_cell_cycle_genes	SET	50	0.17239	0.0087567	0.16785	0.15221	1	Curated_gene_sets:reactome_tp53_regulates_transcription_of_cell_cycle_genes
pid_hdac_classi_pathway	SET	61	0.15198	0.0085246	0.14815	0.15248	1	Curated_gene_sets:pid_hdac_classi_pathway
reactome_coenzyme_a_biosynthesis	SET	8	0.36028	0.0073282	0.35144	0.15265	1	Curated_gene_sets:reactome_coenzyme_a_biosynthesis
numata_csf3_signaling_via_stat3	SET	21	0.26388	0.0086934	0.25772	0.15295	1	Curated_gene_sets:numata_csf3_signaling_via_stat3
foster_tolerant_macrophage_up	SET	155	0.092601	0.0082592	0.090443	0.15296	1	Curated_gene_sets:foster_tolerant_macrophage_up
sheth_liver_cancer_vs_txnip_loss_pam5	SET	99	0.1131	0.0080739	0.11051	0.15306	1	Curated_gene_sets:sheth_liver_cancer_vs_txnip_loss_pam5
reactome_meiosis	SET	113	0.13137	0.010015	0.12837	0.15307	1	Curated_gene_sets:reactome_meiosis
reactome_p75ntr_regulates_axonogenesis	SET	9	0.36727	0.0079235	0.35972	0.15364	1	Curated_gene_sets:reactome_p75ntr_regulates_axonogenesis
moreaux_b_lymphocyte_maturation_by_taci_up	SET	78	0.13053	0.0082756	0.12797	0.15386	1	Curated_gene_sets:moreaux_b_lymphocyte_maturation_by_taci_up
palomero_gsi_sensitivity_up	SET	7	0.47063	0.0089549	0.46139	0.15386	1	Curated_gene_sets:palomero_gsi_sensitivity_up
reactome_activated_ntrk2_signals_through_pi3k	SET	7	0.46314	0.0088122	0.45469	0.15421	1	Curated_gene_sets:reactome_activated_ntrk2_signals_through_pi3k
browne_hcmv_infection_10hr_up	SET	92	0.12503	0.0086058	0.12278	0.15426	1	Curated_gene_sets:browne_hcmv_infection_10hr_up
phong_tnf_response_via_p38_partial	SET	164	0.092268	0.0084631	0.090624	0.15431	1	Curated_gene_sets:phong_tnf_response_via_p38_partial
reactome_alpha_linolenic_omega3_and_linoleic_omega6_acid_metabolism	SET	12	0.41568	0.010354	0.40839	0.15438	1	Curated_gene_sets:reactome_alpha_linolenic_omega3_and_linoleic_omega6_acid_metabolism
reactome_retrograde_transport_at_the_trans_golgi_network	SET	47	0.16861	0.0083042	0.1657	0.15446	1	Curated_gene_sets:reactome_retrograde_transport_at_the_trans_golgi_network
reactome_cation_coupled_chloride_cotransporters	SET	7	0.38349	0.0072967	0.37751	0.15486	1	Curated_gene_sets:reactome_cation_coupled_chloride_cotransporters
biocarta_g2_pathway	SET	24	0.21676	0.0076336	0.21353	0.15502	1	Curated_gene_sets:biocarta_g2_pathway
affar_yy1_targets_up	SET	185	0.088486	0.0086155	0.087266	0.1553	1	Curated_gene_sets:affar_yy1_targets_up
benporath_es_core_nine	SET	8	0.36805	0.0074862	0.3634	0.15559	1	Curated_gene_sets:benporath_es_core_nine
kegg_inositol_phosphate_metabolism	SET	53	0.15948	0.0083396	0.15752	0.15568	1	Curated_gene_sets:kegg_inositol_phosphate_metabolism
le_ski_targets_dn	SET	7	0.4251	0.0080886	0.41993	0.1557	1	Curated_gene_sets:le_ski_targets_dn
reactome_irs_mediated_signalling	SET	49	0.15957	0.0080242	0.15765	0.15574	1	Curated_gene_sets:reactome_irs_mediated_signalling
reactome_aurka_activation_by_tpx2	SET	69	0.1255	0.0074854	0.12402	0.15578	1	Curated_gene_sets:reactome_aurka_activation_by_tpx2
pid_erb_genomic_pathway	SET	14	0.27408	0.0073739	0.27104	0.15596	1	Curated_gene_sets:pid_erb_genomic_pathway
onken_uveal_melanoma_up	SET	766	0.04251	0.0082933	0.042056	0.15606	1	Curated_gene_sets:onken_uveal_melanoma_up
bonome_ovarian_cancer_survival_suboptimal_debulking	SET	479	0.052834	0.0082137	0.05228	0.15611	1	Curated_gene_sets:bonome_ovarian_cancer_survival_suboptimal_debulking
burton_adipogenesis_peak_at_2hr	SET	44	0.17819	0.008492	0.17645	0.1563	1	Curated_gene_sets:burton_adipogenesis_peak_at_2hr
ohm_embryonic_carcinoma_dn	SET	9	0.36996	0.0079815	0.3664	0.15632	1	Curated_gene_sets:ohm_embryonic_carcinoma_dn
wierenga_stat5a_targets_dn	SET	180	0.083799	0.0080492	0.083011	0.15638	1	Curated_gene_sets:wierenga_stat5a_targets_dn
reactome_tie2_signaling	SET	19	0.25593	0.0080203	0.25359	0.15645	1	Curated_gene_sets:reactome_tie2_signaling
reactome_pcp_ce_pathway	SET	94	0.1174	0.0081672	0.11641	0.15661	1	Curated_gene_sets:reactome_pcp_ce_pathway
nikolsky_breast_cancer_19p13_amplicon	SET	5	0.78598	0.01264	0.78019	0.15687	1	Curated_gene_sets:nikolsky_breast_cancer_19p13_amplicon
reactome_hedgehog_off_state	SET	115	0.10479	0.0080587	0.10406	0.15698	1	Curated_gene_sets:reactome_hedgehog_off_state
sasson_response_to_gonadotrophins_dn	SET	87	0.12093	0.0080951	0.12017	0.15714	1	Curated_gene_sets:sasson_response_to_gonadotrophins_dn
gobert_oligodendrocyte_differentiation_up	SET	552	0.049083	0.0081755	0.048826	0.1574	1	Curated_gene_sets:gobert_oligodendrocyte_differentiation_up
linsley_mir16_targets	SET	204	0.079894	0.0081645	0.079495	0.15745	1	Curated_gene_sets:linsley_mir16_targets
alfano_myc_targets	SET	230	0.075492	0.008186	0.075309	0.15808	1	Curated_gene_sets:alfano_myc_targets
korkola_teratoma_up	SET	17	0.28418	0.0084242	0.28366	0.15822	1	Curated_gene_sets:korkola_teratoma_up
colina_targets_of_4ebp1_and_4ebp2	SET	329	0.06217	0.0080419	0.062095	0.15837	1	Curated_gene_sets:colina_targets_of_4ebp1_and_4ebp2
reactome_depurination	SET	54	0.19709	0.010403	0.19685	0.15837	1	Curated_gene_sets:reactome_depurination
zhu_skil_targets_dn	SET	9	0.34011	0.0073375	0.33973	0.15839	1	Curated_gene_sets:zhu_skil_targets_dn
verhaak_glioblastoma_classical	SET	160	0.092463	0.0083778	0.09246	0.15865	1	Curated_gene_sets:verhaak_glioblastoma_classical
pid_tap63_pathway	SET	53	0.15996	0.0083651	0.15997	0.15868	1	Curated_gene_sets:pid_tap63_pathway
kaab_failed_heart_atrium_dn	SET	139	0.095574	0.0080758	0.095649	0.15885	1	Curated_gene_sets:kaab_failed_heart_atrium_dn
reactome_metabolism_of_non_coding_rna	SET	53	0.14339	0.0074982	0.14368	0.15916	1	Curated_gene_sets:reactome_metabolism_of_non_coding_rna
reactome_signaling_by_bmp	SET	27	0.22781	0.0085084	0.22846	0.15936	1	Curated_gene_sets:reactome_signaling_by_bmp
lee_bmp2_targets_dn	SET	848	0.039404	0.0080706	0.039587	0.15978	1	Curated_gene_sets:lee_bmp2_targets_dn
mattioli_multiple_myeloma_with_14q32_translocations	SET	34	0.20893	0.0087554	0.21006	0.15996	1	Curated_gene_sets:mattioli_multiple_myeloma_with_14q32_translocations
reactome_signaling_by_fgfr1	SET	49	0.15629	0.0078593	0.15719	0.16005	1	Curated_gene_sets:reactome_signaling_by_fgfr1
kegg_leukocyte_transendothelial_migration	SET	110	0.10235	0.0076991	0.10309	0.16041	1	Curated_gene_sets:kegg_leukocyte_transendothelial_migration
stearman_tumor_field_effect_up	SET	34	0.18583	0.0077873	0.18734	0.16061	1	Curated_gene_sets:stearman_tumor_field_effect_up
basso_cd40_signaling_dn	SET	70	0.12992	0.0078047	0.131	0.16067	1	Curated_gene_sets:basso_cd40_signaling_dn
reactome_ephb_mediated_forward_signaling	SET	41	0.1707	0.0078537	0.17212	0.16067	1	Curated_gene_sets:reactome_ephb_mediated_forward_signaling
vanasse_bcl2_targets_dn	SET	57	0.15744	0.0085372	0.15887	0.16085	1	Curated_gene_sets:vanasse_bcl2_targets_dn
cervera_sdhb_targets_2	SET	113	0.10905	0.0083137	0.11013	0.16104	1	Curated_gene_sets:cervera_sdhb_targets_2
addya_erythroid_differentiation_by_hemin	SET	73	0.11791	0.0072327	0.11909	0.16108	1	Curated_gene_sets:addya_erythroid_differentiation_by_hemin
biocarta_integrin_pathway	SET	33	0.20308	0.0083843	0.20515	0.16111	1	Curated_gene_sets:biocarta_integrin_pathway
keshelava_multiple_drug_resistance	SET	75	0.13054	0.0081161	0.13189	0.16114	1	Curated_gene_sets:keshelava_multiple_drug_resistance
weigel_oxidative_stress_by_tbh_and_h2o2	SET	35	0.19366	0.0082336	0.19569	0.16119	1	Curated_gene_sets:weigel_oxidative_stress_by_tbh_and_h2o2
kamminga_senescence	SET	38	0.17794	0.0078819	0.17994	0.16137	1	Curated_gene_sets:kamminga_senescence
reactome_signaling_by_tgf_beta_family_members	SET	100	0.11278	0.0080915	0.11436	0.16202	1	Curated_gene_sets:reactome_signaling_by_tgf_beta_family_members
stearman_lung_cancer_early_vs_late_dn	SET	58	0.14923	0.0081625	0.15148	0.16228	1	Curated_gene_sets:stearman_lung_cancer_early_vs_late_dn
pujana_brca_centered_network	SET	114	0.1041	0.0079709	0.10589	0.1628	1	Curated_gene_sets:pujana_brca_centered_network
ouillette_cll_13q14_deletion_up	SET	71	0.12748	0.0077123	0.12978	0.16299	1	Curated_gene_sets:ouillette_cll_13q14_deletion_up
meissner_brain_hcp_with_h3_unmethylated	SET	35	0.18153	0.007718	0.18484	0.16303	1	Curated_gene_sets:meissner_brain_hcp_with_h3_unmethylated
roversi_glioma_copy_number_up	SET	97	0.1421	0.010041	0.14484	0.16329	1	Curated_gene_sets:roversi_glioma_copy_number_up
reactome_signaling_by_fgfr2_in_disease	SET	42	0.17738	0.0082596	0.18103	0.1636	1	Curated_gene_sets:reactome_signaling_by_fgfr2_in_disease
reactome_g_beta:gamma_signalling_through_pi3kgamma	SET	25	0.20747	0.0074568	0.21197	0.16386	1	Curated_gene_sets:reactome_g_beta:gamma_signalling_through_pi3kgamma
reactome_detoxification_of_reactive_oxygen_species	SET	35	0.19063	0.0081047	0.1949	0.16402	1	Curated_gene_sets:reactome_detoxification_of_reactive_oxygen_species
jazag_tgfb1_signaling_dn	SET	34	0.19468	0.008158	0.19921	0.16423	1	Curated_gene_sets:jazag_tgfb1_signaling_dn
pid_wnt_canonical_pathway	SET	21	0.23316	0.0076812	0.23865	0.1643	1	Curated_gene_sets:pid_wnt_canonical_pathway
wei_mir34a_targets	SET	141	0.093792	0.0079816	0.09615	0.16467	1	Curated_gene_sets:wei_mir34a_targets
gentile_uv_response_cluster_d8	SET	37	0.18282	0.0079911	0.18742	0.16468	1	Curated_gene_sets:gentile_uv_response_cluster_d8
zhong_secretome_of_lung_cancer_and_endothelium	SET	62	0.1419	0.0080242	0.14554	0.16479	1	Curated_gene_sets:zhong_secretome_of_lung_cancer_and_endothelium
tseng_irs1_targets_dn	SET	119	0.10201	0.0079798	0.1047	0.16495	1	Curated_gene_sets:tseng_irs1_targets_dn
takao_response_to_uvb_radiation_dn	SET	96	0.10891	0.0076564	0.1118	0.165	1	Curated_gene_sets:takao_response_to_uvb_radiation_dn
biocarta_crem_pathway	SET	6	0.47281	0.0083292	0.48556	0.1651	1	Curated_gene_sets:biocarta_crem_pathway
chiba_response_to_tsa_up	SET	51	0.16218	0.0083199	0.1666	0.16517	1	Curated_gene_sets:chiba_response_to_tsa_up
mootha_ffa_oxydation	SET	22	0.23522	0.0079313	0.24181	0.16535	1	Curated_gene_sets:mootha_ffa_oxydation
reactome_metabolism_of_fat_soluble_vitamins	SET	46	0.17719	0.0086339	0.18225	0.16547	1	Curated_gene_sets:reactome_metabolism_of_fat_soluble_vitamins
mariadason_response_to_butyrate_curcumin_sulindac_tsa_2	SET	8	0.4862	0.0098895	0.50028	0.16557	1	Curated_gene_sets:mariadason_response_to_butyrate_curcumin_sulindac_tsa_2
zhou_inflammatory_response_live_up	SET	404	0.055743	0.0079744	0.057418	0.16583	1	Curated_gene_sets:zhou_inflammatory_response_live_up
scibetta_kdm5b_targets_dn	SET	75	0.12489	0.0077645	0.1287	0.16593	1	Curated_gene_sets:scibetta_kdm5b_targets_dn
khetchoumian_trim24_targets_dn	SET	7	0.3559	0.0067717	0.36703	0.16611	1	Curated_gene_sets:khetchoumian_trim24_targets_dn
boquest_stem_cell_up	SET	246	0.071435	0.0080076	0.073701	0.16622	1	Curated_gene_sets:boquest_stem_cell_up
reactome_defects_in_cobalamin_b12_metabolism	SET	14	0.33218	0.0089369	0.34291	0.16635	1	Curated_gene_sets:reactome_defects_in_cobalamin_b12_metabolism
pomeroy_medulloblastoma_desmoplasic_vs_classic_up	SET	56	0.14975	0.0080491	0.15461	0.16639	1	Curated_gene_sets:pomeroy_medulloblastoma_desmoplasic_vs_classic_up
hernandez_mitotic_arrest_by_docetaxel_1_up	SET	27	0.2246	0.0083888	0.23202	0.16652	1	Curated_gene_sets:hernandez_mitotic_arrest_by_docetaxel_1_up
reactome_sumoylation_of_dna_damage_response_and_repair_proteins	SET	74	0.12538	0.0077432	0.12977	0.16699	1	Curated_gene_sets:reactome_sumoylation_of_dna_damage_response_and_repair_proteins
siligan_targets_of_ews_fli1_fusion_up	SET	15	0.29329	0.0081674	0.30375	0.16714	1	Curated_gene_sets:siligan_targets_of_ews_fli1_fusion_up
reactome_reproduction	SET	139	0.11064	0.009349	0.11474	0.16746	1	Curated_gene_sets:reactome_reproduction
reactome_signal_attenuation	SET	10	0.38705	0.0088015	0.40146	0.16751	1	Curated_gene_sets:reactome_signal_attenuation
nguyen_notch1_targets_dn	SET	81	0.12174	0.0078646	0.12638	0.16771	1	Curated_gene_sets:nguyen_notch1_targets_dn
weigel_oxidative_stress_by_hne_and_h2o2	SET	33	0.21805	0.0090021	0.22658	0.16795	1	Curated_gene_sets:weigel_oxidative_stress_by_hne_and_h2o2
iizuka_liver_cancer_early_recurrence	SET	11	0.34214	0.0081599	0.35619	0.1684	1	Curated_gene_sets:iizuka_liver_cancer_early_recurrence
nikolsky_breast_cancer_7q21_q22_amplicon	SET	76	0.21076	0.01319	0.21959	0.16859	1	Curated_gene_sets:nikolsky_breast_cancer_7q21_q22_amplicon
pid_syndecan_4_pathway	SET	32	0.20421	0.0083024	0.21349	0.16941	1	Curated_gene_sets:pid_syndecan_4_pathway
hoffmann_small_pre_bii_to_immature_b_lymphocyte_up	SET	55	0.14862	0.0079165	0.15552	0.16964	1	Curated_gene_sets:hoffmann_small_pre_bii_to_immature_b_lymphocyte_up
stark_hyppocampus_22q11_deletion_up	SET	49	0.15631	0.0078604	0.16358	0.16965	1	Curated_gene_sets:stark_hyppocampus_22q11_deletion_up
biocarta_igf1r_pathway	SET	23	0.22495	0.0077554	0.23543	0.16967	1	Curated_gene_sets:biocarta_igf1r_pathway
heller_silenced_by_methylation_dn	SET	107	0.10968	0.0081378	0.1148	0.16971	1	Curated_gene_sets:heller_silenced_by_methylation_dn
delpuech_foxo3_targets_up	SET	62	0.14094	0.0079694	0.14758	0.1698	1	Curated_gene_sets:delpuech_foxo3_targets_up
kohoutek_ccnt2_targets	SET	56	0.13681	0.0073533	0.14337	0.16999	1	Curated_gene_sets:kohoutek_ccnt2_targets
reactome_synthesis_of_pc	SET	27	0.19923	0.007441	0.20887	0.17009	1	Curated_gene_sets:reactome_synthesis_of_pc
biocarta_il7_pathway	SET	16	0.26433	0.0076021	0.27726	0.17021	1	Curated_gene_sets:biocarta_il7_pathway
pid_beta_catenin_nuc_pathway	SET	73	0.131	0.0080357	0.13758	0.17051	1	Curated_gene_sets:pid_beta_catenin_nuc_pathway
reactome_defective_lfng_causes_scdo3	SET	5	0.61261	0.0098518	0.6435	0.17056	1	Curated_gene_sets:reactome_defective_lfng_causes_scdo3
alcalay_aml_by_npm1_localization_up	SET	134	0.094272	0.0078222	0.099063	0.17065	1	Curated_gene_sets:alcalay_aml_by_npm1_localization_up
mcbryan_pubertal_breast_5_6wk_dn	SET	121	0.091074	0.0071834	0.095892	0.17113	1	Curated_gene_sets:mcbryan_pubertal_breast_5_6wk_dn
bidus_metastasis_dn	SET	144	0.08868	0.0076259	0.093476	0.17139	1	Curated_gene_sets:bidus_metastasis_dn
gentile_uv_response_cluster_d9	SET	26	0.22948	0.0084109	0.24215	0.17165	1	Curated_gene_sets:gentile_uv_response_cluster_d9
charafe_breast_cancer_luminal_vs_basal_dn	SET	436	0.054434	0.0080829	0.057523	0.17201	1	Curated_gene_sets:charafe_breast_cancer_luminal_vs_basal_dn
martin_viral_gpcr_signaling_dn	SET	46	0.15132	0.0073731	0.16004	0.17222	1	Curated_gene_sets:martin_viral_gpcr_signaling_dn
basso_hairy_cell_leukemia_up	SET	77	0.13279	0.0083646	0.14045	0.17223	1	Curated_gene_sets:basso_hairy_cell_leukemia_up
lang_myb_family_targets	SET	27	0.21264	0.0079419	0.22499	0.17231	1	Curated_gene_sets:lang_myb_family_targets
reactome_gamma_carboxylation_hypusine_formation_and_arylsulfatase_activation	SET	33	0.18949	0.0078233	0.20054	0.17236	1	Curated_gene_sets:reactome_gamma_carboxylation_hypusine_formation_and_arylsulfatase_activation
iwanaga_carcinogenesis_by_kras_dn	SET	110	0.094348	0.0070973	0.099965	0.17264	1	Curated_gene_sets:iwanaga_carcinogenesis_by_kras_dn
aguirre_pancreatic_cancer_copy_number_up	SET	295	0.067134	0.0082304	0.071167	0.17276	1	Curated_gene_sets:aguirre_pancreatic_cancer_copy_number_up
shipp_dlbcl_vs_follicular_lymphoma_dn	SET	40	0.17219	0.007825	0.18292	0.17328	1	Curated_gene_sets:shipp_dlbcl_vs_follicular_lymphoma_dn
kegg_renal_cell_carcinoma	SET	68	0.12076	0.0071499	0.12829	0.17329	1	Curated_gene_sets:kegg_renal_cell_carcinoma
biocarta_ptdins_pathway	SET	22	0.24577	0.0082871	0.26149	0.17364	1	Curated_gene_sets:biocarta_ptdins_pathway
reactome_cell_cell_communication	SET	126	0.091965	0.0074011	0.097845	0.17364	1	Curated_gene_sets:reactome_cell_cell_communication
biocarta_pdzs_pathway	SET	15	0.28444	0.0079209	0.30263	0.17364	1	Curated_gene_sets:biocarta_pdzs_pathway
inamura_lung_cancer_scc_dn	SET	14	0.31963	0.0085993	0.34034	0.17383	1	Curated_gene_sets:inamura_lung_cancer_scc_dn
biocarta_flumazenil_pathway	SET	8	0.43966	0.008943	0.46841	0.17397	1	Curated_gene_sets:biocarta_flumazenil_pathway
tonks_targets_of_runx1_runx1t1_fusion_erythrocyte_dn	SET	17	0.24764	0.007341	0.26386	0.174	1	Curated_gene_sets:tonks_targets_of_runx1_runx1t1_fusion_erythrocyte_dn
pid_ceramide_pathway	SET	43	0.17164	0.0080867	0.18325	0.17448	1	Curated_gene_sets:pid_ceramide_pathway
tooker_gemcitabine_resistance_up	SET	79	0.12553	0.0080087	0.13413	0.17469	1	Curated_gene_sets:tooker_gemcitabine_resistance_up
reactome_interactions_of_vpr_with_host_cellular_proteins	SET	35	0.17511	0.0074448	0.18719	0.17478	1	Curated_gene_sets:reactome_interactions_of_vpr_with_host_cellular_proteins
wang_metastasis_of_breast_cancer_esr1_dn	SET	30	0.21958	0.0086441	0.23472	0.17478	1	Curated_gene_sets:wang_metastasis_of_breast_cancer_esr1_dn
pid_p53_regulation_pathway	SET	58	0.13899	0.0076023	0.14862	0.17485	1	Curated_gene_sets:pid_p53_regulation_pathway
deurig_t_cell_prolymphocytic_leukemia_up	SET	343	0.05718	0.0075494	0.06118	0.175	1	Curated_gene_sets:deurig_t_cell_prolymphocytic_leukemia_up
stark_prefrontal_cortex_22q11_deletion_up	SET	186	0.078966	0.0077091	0.084515	0.17507	1	Curated_gene_sets:stark_prefrontal_cortex_22q11_deletion_up
zwang_egf_persistently_dn	SET	58	0.13191	0.0072152	0.14128	0.17524	1	Curated_gene_sets:zwang_egf_persistently_dn
fukushima_tnfsf11_targets	SET	14	0.28933	0.007784	0.31009	0.17541	1	Curated_gene_sets:fukushima_tnfsf11_targets
kegg_glycosaminoglycan_biosynthesis_heparan_sulfate	SET	25	0.22606	0.0081249	0.24233	0.17545	1	Curated_gene_sets:kegg_glycosaminoglycan_biosynthesis_heparan_sulfate
valk_aml_cluster_10	SET	30	0.20834	0.0082016	0.22334	0.17546	1	Curated_gene_sets:valk_aml_cluster_10
collis_prkdc_substrates	SET	21	0.25324	0.0083427	0.27165	0.17562	1	Curated_gene_sets:collis_prkdc_substrates
reactome_vxpx_cargo_targeting_to_cilium	SET	20	0.25382	0.0081608	0.27246	0.17578	1	Curated_gene_sets:reactome_vxpx_cargo_targeting_to_cilium
nunoda_response_to_dasatinib_imatinib_dn	SET	13	0.32554	0.0084399	0.3502	0.1763	1	Curated_gene_sets:nunoda_response_to_dasatinib_imatinib_dn
reactome_tfap2_ap_2_family_regulates_transcription_of_growth_factors_and_their_receptors	SET	15	0.29754	0.0082857	0.32031	0.17647	1	Curated_gene_sets:reactome_tfap2_ap_2_family_regulates_transcription_of_growth_factors_and_their_receptors
warters_ir_response_5gy	SET	47	0.15131	0.0074526	0.16291	0.1765	1	Curated_gene_sets:warters_ir_response_5gy
lui_thyroid_cancer_cluster_1	SET	49	0.14373	0.0072276	0.15499	0.17689	1	Curated_gene_sets:lui_thyroid_cancer_cluster_1
mueller_common_targets_of_aml_fusions_dn	SET	30	0.18831	0.0074132	0.20325	0.1771	1	Curated_gene_sets:mueller_common_targets_of_aml_fusions_dn
reactome_wnt5a_dependent_internalization_of_fzd4	SET	15	0.30145	0.0083947	0.32539	0.17711	1	Curated_gene_sets:reactome_wnt5a_dependent_internalization_of_fzd4
yih_response_to_arsenite_c3	SET	28	0.19255	0.0073232	0.20789	0.17718	1	Curated_gene_sets:yih_response_to_arsenite_c3
reactome_cross_presentation_of_particulate_exogenous_antigens_phagosomes	SET	7	0.31558	0.0060047	0.34077	0.1772	1	Curated_gene_sets:reactome_cross_presentation_of_particulate_exogenous_antigens_phagosomes
reactome_fgfr1_mutant_receptor_activation	SET	31	0.18439	0.0073786	0.19921	0.17733	1	Curated_gene_sets:reactome_fgfr1_mutant_receptor_activation
wong_endmetrium_cancer_up	SET	25	0.21228	0.0076298	0.2295	0.1775	1	Curated_gene_sets:wong_endmetrium_cancer_up
markey_rb1_chronic_lof_up	SET	108	0.10098	0.0075275	0.10925	0.17766	1	Curated_gene_sets:markey_rb1_chronic_lof_up
reactome_defects_in_vitamin_and_cofactor_metabolism	SET	22	0.2435	0.0082105	0.26357	0.17779	1	Curated_gene_sets:reactome_defects_in_vitamin_and_cofactor_metabolism
reactome_s_phase	SET	161	0.080644	0.0073295	0.087317	0.17786	1	Curated_gene_sets:reactome_s_phase
wu_apoptosis_by_cdkn1a_not_via_tp53	SET	11	0.33098	0.0078937	0.35872	0.1781	1	Curated_gene_sets:wu_apoptosis_by_cdkn1a_not_via_tp53
naba_ecm_regulators	SET	229	0.07269	0.0078653	0.078872	0.17837	1	Curated_gene_sets:naba_ecm_regulators
lindgren_bladder_cancer_high_recurrence	SET	48	0.1457	0.0072518	0.15838	0.17881	1	Curated_gene_sets:lindgren_bladder_cancer_high_recurrence
pedrioli_mir31_targets_up	SET	199	0.075238	0.0075949	0.08179	0.17882	1	Curated_gene_sets:pedrioli_mir31_targets_up
landis_breast_cancer_progression_up	SET	41	0.16551	0.0076148	0.18012	0.17909	1	Curated_gene_sets:landis_breast_cancer_progression_up
reactome_fibronectin_matrix_formation	SET	6	0.41169	0.0072525	0.44866	0.17942	1	Curated_gene_sets:reactome_fibronectin_matrix_formation
kim_wt1_targets_8hr_up	SET	167	0.078594	0.0072739	0.085749	0.1797	1	Curated_gene_sets:kim_wt1_targets_8hr_up
yagi_aml_survival	SET	112	0.096264	0.0073067	0.10505	0.17975	1	Curated_gene_sets:yagi_aml_survival
sana_response_to_ifng_dn	SET	83	0.1065	0.0069643	0.11627	0.17984	1	Curated_gene_sets:sana_response_to_ifng_dn
iwanaga_e2f1_targets_not_induced_by_serum	SET	6	0.53823	0.0094816	0.58792	0.17998	1	Curated_gene_sets:iwanaga_e2f1_targets_not_induced_by_serum
lee_aging_neocortex_dn	SET	64	0.13081	0.0075146	0.14298	0.18014	1	Curated_gene_sets:lee_aging_neocortex_dn
reactome_prostacyclin_signalling_through_prostacyclin_receptor	SET	19	0.24602	0.0077098	0.26961	0.18075	1	Curated_gene_sets:reactome_prostacyclin_signalling_through_prostacyclin_receptor
reactome_neddylation	SET	231	0.066742	0.0072527	0.073184	0.1809	1	Curated_gene_sets:reactome_neddylation
takeda_targets_of_nup98_hoxa9_fusion_8d_up	SET	151	0.088288	0.0077731	0.096885	0.18108	1	Curated_gene_sets:takeda_targets_of_nup98_hoxa9_fusion_8d_up
coulouarn_temporal_tgfb1_signature_dn	SET	134	0.087952	0.0072979	0.096567	0.18121	1	Curated_gene_sets:coulouarn_temporal_tgfb1_signature_dn
kegg_chronic_myeloid_leukemia	SET	72	0.11836	0.0072103	0.13012	0.18152	1	Curated_gene_sets:kegg_chronic_myeloid_leukemia
reactome_ercc6_csb_and_ehmt2_g9a_positively_regulate_rrna_expression	SET	71	0.1681	0.01017	0.18484	0.18157	1	Curated_gene_sets:reactome_ercc6_csb_and_ehmt2_g9a_positively_regulate_rrna_expression
reactome_activation_of_rac1	SET	12	0.30373	0.0075657	0.33428	0.18179	1	Curated_gene_sets:reactome_activation_of_rac1
hollern_adenomyoepithelial_breast_tumor	SET	17	0.23761	0.0070438	0.2621	0.18232	1	Curated_gene_sets:hollern_adenomyoepithelial_breast_tumor
doane_breast_cancer_esr1_up	SET	109	0.10208	0.007644	0.11271	0.18255	1	Curated_gene_sets:doane_breast_cancer_esr1_up
zheng_bound_by_foxp3	SET	471	0.05009	0.0077235	0.055335	0.18268	1	Curated_gene_sets:zheng_bound_by_foxp3
stegmeier_premitotic_cell_cycle_regulators	SET	11	0.36174	0.0086273	0.39972	0.18274	1	Curated_gene_sets:stegmeier_premitotic_cell_cycle_regulators
martin_nfkb_targets_dn	SET	10	0.31174	0.0070889	0.34453	0.18279	1	Curated_gene_sets:martin_nfkb_targets_dn
biocarta_npc_pathway	SET	11	0.28252	0.006738	0.31269	0.18313	1	Curated_gene_sets:biocarta_npc_pathway
tcga_glioblastoma_copy_number_dn	SET	29	0.23354	0.0090395	0.25857	0.18321	1	Curated_gene_sets:tcga_glioblastoma_copy_number_dn
bafna_muc4_targets_up	SET	7	0.42944	0.0081711	0.47556	0.18327	1	Curated_gene_sets:bafna_muc4_targets_up
biocarta_bbcell_pathway	SET	8	0.31659	0.0064397	0.35074	0.18336	1	Curated_gene_sets:biocarta_bbcell_pathway
mikkelsen_npc_hcp_with_h3k4me3_and_h3k27me3	SET	206	0.074405	0.0076404	0.08244	0.18339	1	Curated_gene_sets:mikkelsen_npc_hcp_with_h3k4me3_and_h3k27me3
yang_breast_cancer_esr1_dn	SET	23	0.20206	0.0069661	0.22397	0.18349	1	Curated_gene_sets:yang_breast_cancer_esr1_dn
raghavachari_platelet_specific_genes	SET	66	0.12202	0.0071184	0.13552	0.18395	1	Curated_gene_sets:raghavachari_platelet_specific_genes
biocarta_pitx2_pathway	SET	16	0.25345	0.0072892	0.28162	0.18407	1	Curated_gene_sets:biocarta_pitx2_pathway
liu_il13_priming_model	SET	15	0.24127	0.0067188	0.26828	0.18425	1	Curated_gene_sets:liu_il13_priming_model
lee_metastasis_and_alternative_splicing_up	SET	67	0.12576	0.0073917	0.13992	0.18438	1	Curated_gene_sets:lee_metastasis_and_alternative_splicing_up
tarte_plasma_cell_vs_plasmablast_up	SET	369	0.054946	0.0075192	0.061187	0.1846	1	Curated_gene_sets:tarte_plasma_cell_vs_plasmablast_up
rutella_response_to_hgf_vs_csf2rb_and_il4_dn	SET	232	0.066968	0.0072928	0.074583	0.18463	1	Curated_gene_sets:rutella_response_to_hgf_vs_csf2rb_and_il4_dn
reactome_g_protein_beta:gamma_signalling	SET	30	0.16941	0.0066692	0.18896	0.18499	1	Curated_gene_sets:reactome_g_protein_beta:gamma_signalling
reactome_cellular_responses_to_external_stimuli	SET	522	0.047615	0.0077186	0.053157	0.1852	1	Curated_gene_sets:reactome_cellular_responses_to_external_stimuli
reactome_biosynthesis_of_the_n_glycan_precursor_dolichol_lipid_linked_oligosaccharide_llo_and_transfer_to_a_nascent_protein	SET	77	0.11481	0.0072322	0.12832	0.18548	1	Curated_gene_sets:reactome_biosynthesis_of_the_n_glycan_precursor_dolichol_lipid_linked_oligosaccharide_llo_and_transfer_to_a_nascent_protein
camps_colon_cancer_copy_number_dn	SET	65	0.13928	0.0080634	0.15612	0.18617	1	Curated_gene_sets:camps_colon_cancer_copy_number_dn
nagy_pcaf_components_human	SET	8	0.30979	0.0063013	0.34779	0.18654	1	Curated_gene_sets:nagy_pcaf_components_human
reactome_pka_mediated_phosphorylation_of_key_metabolic_factors	SET	4	0.61183	0.0088007	0.68696	0.18657	1	Curated_gene_sets:reactome_pka_mediated_phosphorylation_of_key_metabolic_factors
kerley_response_to_cisplatin_up	SET	42	0.15802	0.0073583	0.17755	0.18674	1	Curated_gene_sets:kerley_response_to_cisplatin_up
reactome_yap1_and_wwtr1_taz_stimulated_gene_expression	SET	15	0.25182	0.0070125	0.28302	0.18681	1	Curated_gene_sets:reactome_yap1_and_wwtr1_taz_stimulated_gene_expression
matzuk_meiotic_and_dna_repair	SET	38	0.14682	0.0065037	0.16502	0.18682	1	Curated_gene_sets:matzuk_meiotic_and_dna_repair
lee_metastasis_and_alternative_splicing_dn	SET	43	0.14957	0.007047	0.16827	0.18704	1	Curated_gene_sets:lee_metastasis_and_alternative_splicing_dn
petretto_blood_pressure_dn	SET	9	0.32781	0.0070721	0.3689	0.18712	1	Curated_gene_sets:petretto_blood_pressure_dn
jiang_aging_hypothalamus_up	SET	43	0.14475	0.00682	0.1629	0.18712	1	Curated_gene_sets:jiang_aging_hypothalamus_up
reactome_defective_tpr_may_confer_susceptibility_towards_thyroid_papillary_carcinoma_tpc	SET	32	0.17629	0.0071672	0.1985	0.18725	1	Curated_gene_sets:reactome_defective_tpr_may_confer_susceptibility_towards_thyroid_papillary_carcinoma_tpc
lee_liver_cancer_survival_dn	SET	176	0.07159	0.0068003	0.080674	0.18744	1	Curated_gene_sets:lee_liver_cancer_survival_dn
ruan_response_to_tnf_dn	SET	77	0.10947	0.0068958	0.12337	0.18745	1	Curated_gene_sets:ruan_response_to_tnf_dn
reactome_wnt_ligand_biogenesis_and_trafficking	SET	25	0.18672	0.0067111	0.21103	0.18813	1	Curated_gene_sets:reactome_wnt_ligand_biogenesis_and_trafficking
amit_egf_response_60_mcf10a	SET	37	0.16206	0.0070838	0.18329	0.18831	1	Curated_gene_sets:amit_egf_response_60_mcf10a
zheng_foxp3_targets_in_t_lymphocyte_dn	SET	38	0.17564	0.0077802	0.19873	0.18841	1	Curated_gene_sets:zheng_foxp3_targets_in_t_lymphocyte_dn
reactome_phospholipase_c_mediated_cascade_fgfr2	SET	17	0.26731	0.0079243	0.30259	0.18851	1	Curated_gene_sets:reactome_phospholipase_c_mediated_cascade_fgfr2
boylan_multiple_myeloma_d_dn	SET	70	0.12153	0.0073005	0.1376	0.18856	1	Curated_gene_sets:boylan_multiple_myeloma_d_dn
senese_hdac1_and_hdac2_targets_up	SET	224	0.068109	0.0072896	0.077121	0.18859	1	Curated_gene_sets:senese_hdac1_and_hdac2_targets_up
boyault_liver_cancer_subclass_g6_dn	SET	19	0.25204	0.0078984	0.28561	0.18877	1	Curated_gene_sets:boyault_liver_cancer_subclass_g6_dn
reactome_establishment_of_sister_chromatid_cohesion	SET	9	0.32725	0.0070601	0.37084	0.18877	1	Curated_gene_sets:reactome_establishment_of_sister_chromatid_cohesion
korkola_seminoma_up	SET	43	0.18295	0.0086195	0.20742	0.18889	1	Curated_gene_sets:korkola_seminoma_up
gross_elk3_targets_up	SET	26	0.21455	0.0078638	0.24348	0.18912	1	Curated_gene_sets:gross_elk3_targets_up
pid_hes_hey_pathway	SET	46	0.13941	0.0067929	0.15829	0.18924	1	Curated_gene_sets:pid_hes_hey_pathway
hernandez_aberrant_mitosis_by_docetacel_2nm_up	SET	69	0.12548	0.0074839	0.14305	0.1902	1	Curated_gene_sets:hernandez_aberrant_mitosis_by_docetacel_2nm_up
vecchi_gastric_cancer_early_up	SET	408	0.047617	0.0068449	0.054333	0.19042	1	Curated_gene_sets:vecchi_gastric_cancer_early_up
zhang_interferon_response	SET	23	0.20596	0.0071005	0.23505	0.19046	1	Curated_gene_sets:zhang_interferon_response
pid_retinoic_acid_pathway	SET	30	0.17883	0.0070401	0.20415	0.19052	1	Curated_gene_sets:pid_retinoic_acid_pathway
ramalho_stemness_dn	SET	68	0.11703	0.0069296	0.1336	0.19052	1	Curated_gene_sets:ramalho_stemness_dn
martoriati_mdm4_targets_neuroepithelium_up	SET	159	0.075106	0.006784	0.085856	0.19085	1	Curated_gene_sets:martoriati_mdm4_targets_neuroepithelium_up
reactome_pre_notch_processing_in_golgi	SET	18	0.23895	0.0072886	0.27321	0.19091	1	Curated_gene_sets:reactome_pre_notch_processing_in_golgi
reactome_creb_phosphorylation	SET	6	0.40763	0.007181	0.46638	0.19106	1	Curated_gene_sets:reactome_creb_phosphorylation
mikkelsen_npc_hcp_with_h3k27me3	SET	340	0.05585	0.007342	0.063957	0.19127	1	Curated_gene_sets:mikkelsen_npc_hcp_with_h3k27me3
wakabayashi_adipogenesis_pparg_rxra_bound_8d	SET	818	0.035261	0.0070988	0.040424	0.19154	1	Curated_gene_sets:wakabayashi_adipogenesis_pparg_rxra_bound_8d
reactome_prc2_methylates_histones_and_dna	SET	68	0.17638	0.010443	0.20228	0.19162	1	Curated_gene_sets:reactome_prc2_methylates_histones_and_dna
rashi_response_to_ionizing_radiation_1	SET	37	0.17522	0.007659	0.20095	0.19163	1	Curated_gene_sets:rashi_response_to_ionizing_radiation_1
hellebrekers_silenced_during_tumor_angiogenesis	SET	75	0.11676	0.007259	0.13391	0.19163	1	Curated_gene_sets:hellebrekers_silenced_during_tumor_angiogenesis
kegg_valine_leucine_and_isoleucine_biosynthesis	SET	10	0.24187	0.0055002	0.2775	0.19171	1	Curated_gene_sets:kegg_valine_leucine_and_isoleucine_biosynthesis
ding_lung_cancer_mutated_recurrently	SET	6	0.33566	0.005913	0.3851	0.19172	1	Curated_gene_sets:ding_lung_cancer_mutated_recurrently
appel_imatinib_response	SET	32	0.17512	0.0071197	0.201	0.19181	1	Curated_gene_sets:appel_imatinib_response
sesto_response_to_uv_c8	SET	69	0.11631	0.006937	0.13352	0.19186	1	Curated_gene_sets:sesto_response_to_uv_c8
reactome_presynaptic_function_of_kainate_receptors	SET	21	0.21568	0.0071056	0.24773	0.19198	1	Curated_gene_sets:reactome_presynaptic_function_of_kainate_receptors
figueroa_aml_methylation_cluster_3_dn	SET	38	0.1437	0.0063654	0.16513	0.1921	1	Curated_gene_sets:figueroa_aml_methylation_cluster_3_dn
reactome_cell_extracellular_matrix_interactions	SET	16	0.22749	0.0065427	0.26147	0.19214	1	Curated_gene_sets:reactome_cell_extracellular_matrix_interactions
ghandhi_bystander_irradiation_dn	SET	13	0.30013	0.007781	0.3452	0.19232	1	Curated_gene_sets:ghandhi_bystander_irradiation_dn
gouyer_tumor_invasiveness	SET	9	0.30758	0.0066356	0.35398	0.19246	1	Curated_gene_sets:gouyer_tumor_invasiveness
yamazaki_tceb3_targets_up	SET	157	0.081851	0.007347	0.094221	0.19251	1	Curated_gene_sets:yamazaki_tceb3_targets_up
reactome_shc_related_events_triggered_by_igf1r	SET	9	0.3253	0.0070179	0.37484	0.19275	1	Curated_gene_sets:reactome_shc_related_events_triggered_by_igf1r
reactome_regulation_of_gene_expression_in_late_stage_branching_morphogenesis_pancreatic_bud_precursor_cells	SET	15	0.25484	0.0070965	0.29372	0.19281	1	Curated_gene_sets:reactome_regulation_of_gene_expression_in_late_stage_branching_morphogenesis_pancreatic_bud_precursor_cells
kim_mycl1_amplification_targets_up	SET	13	0.23035	0.0059719	0.26618	0.19342	1	Curated_gene_sets:kim_mycl1_amplification_targets_up
kegg_insulin_signaling_pathway	SET	132	0.085417	0.0070347	0.098787	0.19362	1	Curated_gene_sets:kegg_insulin_signaling_pathway
kegg_mapk_signaling_pathway	SET	256	0.064141	0.0073328	0.074357	0.19418	1	Curated_gene_sets:kegg_mapk_signaling_pathway
darwiche_squamous_cell_carcinoma_up	SET	135	0.083631	0.006965	0.096992	0.19428	1	Curated_gene_sets:darwiche_squamous_cell_carcinoma_up
reactome_signaling_by_cytosolic_fgfr1_fusion_mutants	SET	18	0.22089	0.0067379	0.25636	0.19444	1	Curated_gene_sets:reactome_signaling_by_cytosolic_fgfr1_fusion_mutants
reactome_base_excision_repair_ap_site_formation	SET	61	0.15561	0.0087283	0.1806	0.19445	1	Curated_gene_sets:reactome_base_excision_repair_ap_site_formation
zhan_variable_early_differentiation_genes_up	SET	18	0.24261	0.0074004	0.28173	0.19458	1	Curated_gene_sets:zhan_variable_early_differentiation_genes_up
setlur_prostate_cancer_tmprss2_erg_fusion_up	SET	67	0.11724	0.0068907	0.13618	0.19465	1	Curated_gene_sets:setlur_prostate_cancer_tmprss2_erg_fusion_up
vandesluis_normal_embryos_up	SET	5	0.4046	0.0065067	0.47017	0.19475	1	Curated_gene_sets:vandesluis_normal_embryos_up
wilcox_response_to_progesterone_dn	SET	58	0.12661	0.0069251	0.14719	0.19487	1	Curated_gene_sets:wilcox_response_to_progesterone_dn
nutt_gbm_vs_ao_glioma_up	SET	42	0.14785	0.0068847	0.17207	0.1951	1	Curated_gene_sets:nutt_gbm_vs_ao_glioma_up
reactome_xenobiotics	SET	24	0.20272	0.0071391	0.23596	0.19514	1	Curated_gene_sets:reactome_xenobiotics
holleman_vincristine_resistance_all_up	SET	27	0.1832	0.0068424	0.21341	0.19534	1	Curated_gene_sets:holleman_vincristine_resistance_all_up
sesto_response_to_uv_c7	SET	68	0.11525	0.0068242	0.13448	0.19571	1	Curated_gene_sets:sesto_response_to_uv_c7
biocarta_actiny_pathway	SET	11	0.29687	0.0070803	0.34659	0.19585	1	Curated_gene_sets:biocarta_actiny_pathway
reactome_cyp2e1_reactions	SET	11	0.29298	0.0069875	0.34222	0.19597	1	Curated_gene_sets:reactome_cyp2e1_reactions
iritani_mad1_targets_up	SET	12	0.29204	0.0072745	0.34248	0.19691	1	Curated_gene_sets:iritani_mad1_targets_up
martens_tretinoin_response_dn	SET	762	0.035486	0.0069058	0.041615	0.19691	1	Curated_gene_sets:martens_tretinoin_response_dn
caffarel_response_to_thc_8hr_3_dn	SET	9	0.29333	0.0063282	0.34403	0.19694	1	Curated_gene_sets:caffarel_response_to_thc_8hr_3_dn
nagy_staga_components_human	SET	12	0.26823	0.0066815	0.31487	0.19715	1	Curated_gene_sets:nagy_staga_components_human
pid_cmyb_pathway	SET	83	0.11247	0.0073545	0.13205	0.19718	1	Curated_gene_sets:pid_cmyb_pathway
weng_por_targets_liver_dn	SET	23	0.20627	0.0071112	0.24229	0.1973	1	Curated_gene_sets:weng_por_targets_liver_dn
nikolsky_breast_cancer_19q13,1_amplicon	SET	22	0.28893	0.0097425	0.33951	0.19738	1	Curated_gene_sets:nikolsky_breast_cancer_19q13,1_amplicon
reactome_rna_polymerase_i_transcription_initiation	SET	46	0.1448	0.0070558	0.17023	0.19749	1	Curated_gene_sets:reactome_rna_polymerase_i_transcription_initiation
reactome_regulation_of_runx1_expression_and_activity	SET	17	0.21657	0.0064201	0.25465	0.19754	1	Curated_gene_sets:reactome_regulation_of_runx1_expression_and_activity
elvidge_hypoxia_by_dmog_up	SET	130	0.087453	0.007148	0.10287	0.19764	1	Curated_gene_sets:elvidge_hypoxia_by_dmog_up
wong_endmetrium_cancer_dn	SET	71	0.11623	0.0070319	0.13678	0.19773	1	Curated_gene_sets:wong_endmetrium_cancer_dn
gaussmann_mll_af4_fusion_targets_e_dn	SET	17	0.23883	0.0070799	0.28121	0.19786	1	Curated_gene_sets:gaussmann_mll_af4_fusion_targets_e_dn
ebauer_targets_of_pax3_foxo1_fusion_up	SET	185	0.070356	0.0068503	0.082982	0.19827	1	Curated_gene_sets:ebauer_targets_of_pax3_foxo1_fusion_up
chuang_oxidative_stress_response_dn	SET	11	0.25272	0.0060271	0.29864	0.19872	1	Curated_gene_sets:chuang_oxidative_stress_response_dn
farmer_breast_cancer_cluster_6	SET	14	0.27804	0.0074802	0.3286	0.19874	1	Curated_gene_sets:farmer_breast_cancer_cluster_6
reactome_fgfr3_ligand_binding_and_activation	SET	12	0.2844	0.0070841	0.33637	0.19892	1	Curated_gene_sets:reactome_fgfr3_ligand_binding_and_activation
ivanova_hematopoiesis_late_progenitor	SET	480	0.043118	0.00671	0.051021	0.19904	1	Curated_gene_sets:ivanova_hematopoiesis_late_progenitor
sesto_response_to_uv_c2	SET	51	0.12673	0.0065013	0.15054	0.19995	1	Curated_gene_sets:sesto_response_to_uv_c2
zhou_inflammatory_response_fima_up	SET	454	0.045811	0.0069381	0.054462	0.20014	1	Curated_gene_sets:zhou_inflammatory_response_fima_up
biocarta_plce_pathway	SET	11	0.33038	0.0078793	0.39354	0.2006	1	Curated_gene_sets:biocarta_plce_pathway
nikolsky_breast_cancer_20p13_amplicon	SET	8	0.49402	0.010049	0.58896	0.2008	1	Curated_gene_sets:nikolsky_breast_cancer_20p13_amplicon
takeda_targets_of_nup98_hoxa9_fusion_10d_up	SET	182	0.072729	0.0070242	0.087106	0.20188	1	Curated_gene_sets:takeda_targets_of_nup98_hoxa9_fusion_10d_up
martin_interact_with_hdac	SET	39	0.16708	0.0074974	0.20058	0.20244	1	Curated_gene_sets:martin_interact_with_hdac
weber_methylated_lcp_in_sperm_up	SET	15	0.27695	0.0077122	0.3325	0.20245	1	Curated_gene_sets:weber_methylated_lcp_in_sperm_up
durchdewald_skin_carcinogenesis_dn	SET	251	0.060194	0.0068149	0.072281	0.20249	1	Curated_gene_sets:durchdewald_skin_carcinogenesis_dn
nikolsky_breast_cancer_8q12_q22_amplicon	SET	130	0.11236	0.0091837	0.135	0.20263	1	Curated_gene_sets:nikolsky_breast_cancer_8q12_q22_amplicon
reactome_g2_m_checkpoints	SET	168	0.071521	0.006639	0.085949	0.20267	1	Curated_gene_sets:reactome_g2_m_checkpoints
reactome_regulation_of_tp53_activity_through_methylation	SET	19	0.19838	0.0062169	0.23843	0.2027	1	Curated_gene_sets:reactome_regulation_of_tp53_activity_through_methylation
biocarta_alk_pathway	SET	37	0.15542	0.0067938	0.18682	0.20272	1	Curated_gene_sets:biocarta_alk_pathway
reactome_resolution_of_d_loop_structures_through_synthesis_dependent_strand_annealing_sdsa	SET	26	0.20563	0.0075369	0.24736	0.20291	1	Curated_gene_sets:reactome_resolution_of_d_loop_structures_through_synthesis_dependent_strand_annealing_sdsa
zheng_glioblastoma_plasticity_dn	SET	54	0.13161	0.006947	0.15843	0.20306	1	Curated_gene_sets:zheng_glioblastoma_plasticity_dn
wang_lmo4_targets_dn	SET	339	0.051813	0.0068014	0.062383	0.20312	1	Curated_gene_sets:wang_lmo4_targets_dn
berenjeno_transformed_by_rhoa_reversibly_up	SET	7	0.34873	0.0066353	0.4202	0.2033	1	Curated_gene_sets:berenjeno_transformed_by_rhoa_reversibly_up
hollern_microacinar_breast_tumor_dn	SET	14	0.26211	0.0070517	0.31616	0.20355	1	Curated_gene_sets:hollern_microacinar_breast_tumor_dn
reactome_metabolism_of_rna	SET	648	0.036737	0.0066129	0.044374	0.20387	1	Curated_gene_sets:reactome_metabolism_of_rna
watanabe_rectal_cancer_radiotherapy_responsive_up	SET	105	0.088866	0.0065322	0.10762	0.20448	1	Curated_gene_sets:watanabe_rectal_cancer_radiotherapy_responsive_up
kegg_thyroid_cancer	SET	29	0.17254	0.0066785	0.20923	0.20479	1	Curated_gene_sets:kegg_thyroid_cancer
zhong_response_to_azacitidine_and_tsa_up	SET	159	0.07324	0.0066155	0.088859	0.20491	1	Curated_gene_sets:zhong_response_to_azacitidine_and_tsa_up
haslinger_b_cll_with_17p13_deletion	SET	21	0.22396	0.0073783	0.27193	0.20509	1	Curated_gene_sets:haslinger_b_cll_with_17p13_deletion
reactome_met_activates_rap1_and_rac1	SET	11	0.29338	0.006997	0.35624	0.2051	1	Curated_gene_sets:reactome_met_activates_rap1_and_rac1
reichert_mitosis_lin9_targets	SET	28	0.16459	0.0062601	0.19988	0.20513	1	Curated_gene_sets:reichert_mitosis_lin9_targets
lui_targets_of_pax8_pparg_fusion	SET	35	0.1734	0.007372	0.21065	0.20522	1	Curated_gene_sets:lui_targets_of_pax8_pparg_fusion
bruins_uvc_response_via_tp53_group_c	SET	89	0.096427	0.0065283	0.11716	0.20526	1	Curated_gene_sets:bruins_uvc_response_via_tp53_group_c
reactome_g2_m_dna_damage_checkpoint	SET	93	0.094594	0.0065458	0.11525	0.20589	1	Curated_gene_sets:reactome_g2_m_dna_damage_checkpoint
ferrari_response_to_fenretinide_up	SET	21	0.23599	0.0077744	0.2877	0.20605	1	Curated_gene_sets:ferrari_response_to_fenretinide_up
reactome_fasl_cd95l_signaling	SET	5	0.44974	0.0072327	0.55015	0.20683	1	Curated_gene_sets:reactome_fasl_cd95l_signaling
biocarta_eif2_pathway	SET	9	0.29107	0.0062796	0.35608	0.20684	1	Curated_gene_sets:biocarta_eif2_pathway
nikolsky_mutated_and_amplified_in_breast_cancer	SET	94	0.09356	0.0065088	0.11455	0.20705	1	Curated_gene_sets:nikolsky_mutated_and_amplified_in_breast_cancer
seitz_neoplastic_transformation_by_8p_deletion_up	SET	71	0.12295	0.0074382	0.15058	0.20711	1	Curated_gene_sets:seitz_neoplastic_transformation_by_8p_deletion_up
gaussmann_mll_af4_fusion_targets_d_dn	SET	10	0.3	0.006822	0.36743	0.20712	1	Curated_gene_sets:gaussmann_mll_af4_fusion_targets_d_dn
coates_macrophage_m1_vs_m2_dn	SET	77	0.099869	0.0062909	0.1224	0.20729	1	Curated_gene_sets:coates_macrophage_m1_vs_m2_dn
tien_intestine_probiotics_6hr_up	SET	49	0.13176	0.0066257	0.16154	0.20736	1	Curated_gene_sets:tien_intestine_probiotics_6hr_up
wallace_jak2_targets_up	SET	22	0.20397	0.0068776	0.25014	0.20742	1	Curated_gene_sets:wallace_jak2_targets_up
bonome_ovarian_cancer_poor_survival_up	SET	29	0.18372	0.0071109	0.22546	0.20759	1	Curated_gene_sets:bonome_ovarian_cancer_poor_survival_up
gaussmann_mll_af4_fusion_targets_e_up	SET	93	0.10101	0.0069901	0.1241	0.20785	1	Curated_gene_sets:gaussmann_mll_af4_fusion_targets_e_up
biocarta_ami_pathway	SET	18	0.24506	0.007475	0.30113	0.20789	1	Curated_gene_sets:biocarta_ami_pathway
boyault_liver_cancer_subclass_g1_dn	SET	39	0.13825	0.0062037	0.17001	0.20807	1	Curated_gene_sets:boyault_liver_cancer_subclass_g1_dn
stein_esrra_targets	SET	507	0.040341	0.0064474	0.049644	0.20823	1	Curated_gene_sets:stein_esrra_targets
reactome_synthesis_of_5_eicosatetraenoic_acids	SET	9	0.43684	0.0094243	0.53777	0.20831	1	Curated_gene_sets:reactome_synthesis_of_5_eicosatetraenoic_acids
dutertre_estradiol_response_6hr_dn	SET	89	0.10331	0.0069941	0.12726	0.20847	1	Curated_gene_sets:dutertre_estradiol_response_6hr_dn
reactome_glucagon_signaling_in_metabolic_regulation	SET	33	0.1741	0.0071876	0.21468	0.2087	1	Curated_gene_sets:reactome_glucagon_signaling_in_metabolic_regulation
reactome_phospholipase_c_mediated_cascade_fgfr4	SET	14	0.24761	0.0066616	0.30541	0.20876	1	Curated_gene_sets:reactome_phospholipase_c_mediated_cascade_fgfr4
reactome_smooth_muscle_contraction	SET	38	0.14136	0.0062616	0.17446	0.20891	1	Curated_gene_sets:reactome_smooth_muscle_contraction
vart_kshv_infection_angiogenic_markers_up	SET	157	0.074272	0.0066667	0.091716	0.20903	1	Curated_gene_sets:vart_kshv_infection_angiogenic_markers_up
fulcher_inflammatory_response_lectin_vs_lps_dn	SET	436	0.043832	0.0065087	0.054159	0.20917	1	Curated_gene_sets:fulcher_inflammatory_response_lectin_vs_lps_dn
reactome_adp_signalling_through_p2y_purinoceptor_12	SET	22	0.18325	0.006179	0.22646	0.20921	1	Curated_gene_sets:reactome_adp_signalling_through_p2y_purinoceptor_12
gildea_metastasis	SET	29	0.17412	0.0067396	0.21526	0.20929	1	Curated_gene_sets:gildea_metastasis
reactome_cell_death_signalling_via_nrage_nrif_and_nade	SET	70	0.10897	0.0065458	0.13501	0.20981	1	Curated_gene_sets:reactome_cell_death_signalling_via_nrage_nrif_and_nade
weber_methylated_lcp_in_fibroblast_up	SET	13	0.28772	0.0074594	0.35689	0.21007	1	Curated_gene_sets:weber_methylated_lcp_in_fibroblast_up
thum_mir21_targets_heart_disease_up	SET	17	0.2328	0.0069013	0.28891	0.21019	1	Curated_gene_sets:thum_mir21_targets_heart_disease_up
reactome_g1_s_dna_damage_checkpoints	SET	70	0.10763	0.0064652	0.13372	0.21046	1	Curated_gene_sets:reactome_g1_s_dna_damage_checkpoints
wang_response_to_forskolin_dn	SET	9	0.29584	0.0063823	0.36828	0.21091	1	Curated_gene_sets:wang_response_to_forskolin_dn
figueroa_aml_methylation_cluster_1_up	SET	108	0.087052	0.0064891	0.10851	0.21121	1	Curated_gene_sets:figueroa_aml_methylation_cluster_1_up
reactome_activation_of_bh3_only_proteins	SET	30	0.1504	0.0059209	0.18773	0.21152	1	Curated_gene_sets:reactome_activation_of_bh3_only_proteins
chen_hoxa5_targets_9hr_dn	SET	41	0.13729	0.0063164	0.17146	0.21166	1	Curated_gene_sets:chen_hoxa5_targets_9hr_dn
reactome_metabolism_of_vitamins_and_cofactors	SET	186	0.065736	0.0064175	0.082102	0.21167	1	Curated_gene_sets:reactome_metabolism_of_vitamins_and_cofactors
vanoevelen_myogenesis_sin3a_targets	SET	214	0.062442	0.0065339	0.078017	0.21176	1	Curated_gene_sets:vanoevelen_myogenesis_sin3a_targets
acevedo_methylated_in_liver_cancer_dn	SET	739	0.034803	0.0066738	0.043518	0.21194	1	Curated_gene_sets:acevedo_methylated_in_liver_cancer_dn
mariadason_response_to_curcumin_sulindac_7	SET	13	0.21424	0.0055542	0.26791	0.21197	1	Curated_gene_sets:mariadason_response_to_curcumin_sulindac_7
reactome_signaling_by_fgfr2	SET	72	0.10628	0.0064747	0.13315	0.21237	1	Curated_gene_sets:reactome_signaling_by_fgfr2
xu_response_to_tretinoin_up	SET	14	0.26555	0.0071442	0.33278	0.21245	1	Curated_gene_sets:xu_response_to_tretinoin_up
reactome_conversion_from_apc_c:cdc20_to_apc_c:cdh1_in_late_anaphase	SET	19	0.24559	0.0076962	0.30783	0.2125	1	Curated_gene_sets:reactome_conversion_from_apc_c:cdc20_to_apc_c:cdh1_in_late_anaphase
marson_foxp3_targets_up	SET	62	0.12198	0.0068977	0.1535	0.21341	1	Curated_gene_sets:marson_foxp3_targets_up
gross_hypoxia_via_elk3_only_dn	SET	43	0.13058	0.0061524	0.16441	0.21352	1	Curated_gene_sets:gross_hypoxia_via_elk3_only_dn
mulligan_ntf3_signaling_via_insr_and_igf1r_dn	SET	8	0.35032	0.0071257	0.44133	0.21367	1	Curated_gene_sets:mulligan_ntf3_signaling_via_insr_and_igf1r_dn
nemeth_inflammatory_response_lps_dn	SET	30	0.17474	0.0068788	0.22037	0.21392	1	Curated_gene_sets:nemeth_inflammatory_response_lps_dn
nuytten_ezh2_targets_dn	SET	973	0.028974	0.0063351	0.036557	0.21403	1	Curated_gene_sets:nuytten_ezh2_targets_dn
bacolod_resistance_to_alkylating_agents_dn	SET	47	0.14038	0.0069138	0.17726	0.21422	1	Curated_gene_sets:bacolod_resistance_to_alkylating_agents_dn
reactome_tp53_regulates_transcription_of_genes_involved_in_g2_cell_cycle_arrest	SET	19	0.20163	0.0063187	0.25464	0.21423	1	Curated_gene_sets:reactome_tp53_regulates_transcription_of_genes_involved_in_g2_cell_cycle_arrest
acevedo_liver_tumor_vs_normal_adjacent_tissue_up	SET	835	0.031069	0.0063167	0.039238	0.21424	1	Curated_gene_sets:acevedo_liver_tumor_vs_normal_adjacent_tissue_up
zhan_multiple_myeloma_mf_dn	SET	40	0.16483	0.0074909	0.20819	0.21426	1	Curated_gene_sets:zhan_multiple_myeloma_mf_dn
reactome_synaptic_adhesion_like_molecules	SET	19	0.20604	0.0064568	0.26029	0.21431	1	Curated_gene_sets:reactome_synaptic_adhesion_like_molecules
pid_wnt_signaling_pathway	SET	27	0.16235	0.0060636	0.20518	0.2144	1	Curated_gene_sets:pid_wnt_signaling_pathway
syed_estradiol_response	SET	16	0.25389	0.0073019	0.32088	0.21441	1	Curated_gene_sets:syed_estradiol_response
reactome_transcriptional_regulation_by_the_ap_2_tfap2_family_of_transcription_factors	SET	37	0.15043	0.0065754	0.19021	0.21452	1	Curated_gene_sets:reactome_transcriptional_regulation_by_the_ap_2_tfap2_family_of_transcription_factors
creighton_endocrine_therapy_resistance_5	SET	456	0.042613	0.0064677	0.053888	0.21454	1	Curated_gene_sets:creighton_endocrine_therapy_resistance_5
martinez_response_to_trabectedin_up	SET	66	0.11088	0.0064686	0.14031	0.21469	1	Curated_gene_sets:martinez_response_to_trabectedin_up
kegg_neurotrophin_signaling_pathway	SET	121	0.080449	0.0063454	0.10184	0.21477	1	Curated_gene_sets:kegg_neurotrophin_signaling_pathway
kegg_focal_adhesion	SET	194	0.064085	0.0063881	0.081153	0.21486	1	Curated_gene_sets:kegg_focal_adhesion
brachat_response_to_methotrexate_dn	SET	22	0.18183	0.0061311	0.23038	0.21499	1	Curated_gene_sets:brachat_response_to_methotrexate_dn
mathew_fanconi_anemia_genes	SET	10	0.24746	0.0056273	0.31372	0.21512	1	Curated_gene_sets:mathew_fanconi_anemia_genes
reactome_transcriptional_regulation_of_pluripotent_stem_cells	SET	30	0.17013	0.0066976	0.21575	0.21519	1	Curated_gene_sets:reactome_transcriptional_regulation_of_pluripotent_stem_cells
park_osteoblast_differentiation_by_phenylamil_up	SET	10	0.22246	0.0050588	0.28238	0.21541	1	Curated_gene_sets:park_osteoblast_differentiation_by_phenylamil_up
bilanges_serum_sensitive_via_tsc1	SET	20	0.2013	0.0064719	0.25555	0.21544	1	Curated_gene_sets:bilanges_serum_sensitive_via_tsc1
myllykangas_amplification_hot_spot_15	SET	10	0.29705	0.0067551	0.37746	0.21565	1	Curated_gene_sets:myllykangas_amplification_hot_spot_15
olsson_e2f3_targets_dn	SET	38	0.13981	0.006193	0.17766	0.21566	1	Curated_gene_sets:olsson_e2f3_targets_dn
gary_cd5_targets_up	SET	451	0.042684	0.0064437	0.054263	0.21576	1	Curated_gene_sets:gary_cd5_targets_up
chicas_rb1_targets_growing	SET	232	0.058412	0.0063611	0.074304	0.2159	1	Curated_gene_sets:chicas_rb1_targets_growing
mizushima_autophagosome_formation	SET	21	0.19372	0.0063821	0.247	0.21644	1	Curated_gene_sets:mizushima_autophagosome_formation
cromer_metastasis_up	SET	62	0.10881	0.006153	0.13878	0.21651	1	Curated_gene_sets:cromer_metastasis_up
colin_pilocytic_astrocytoma_vs_glioblastoma_dn	SET	26	0.17922	0.0065688	0.22869	0.21662	1	Curated_gene_sets:colin_pilocytic_astrocytoma_vs_glioblastoma_dn
wang_response_to_bexarotene_up	SET	30	0.16075	0.0063282	0.20516	0.21667	1	Curated_gene_sets:wang_response_to_bexarotene_up
reactome_glycerophospholipid_catabolism	SET	7	0.41685	0.0079315	0.53205	0.21668	1	Curated_gene_sets:reactome_glycerophospholipid_catabolism
changolkar_h2afy_targets_dn	SET	39	0.14148	0.0063487	0.18084	0.21702	1	Curated_gene_sets:changolkar_h2afy_targets_dn
durchdewald_skin_carcinogenesis_up	SET	79	0.10415	0.006645	0.13317	0.21708	1	Curated_gene_sets:durchdewald_skin_carcinogenesis_up
reactome_calnexin_calreticulin_cycle	SET	26	0.16581	0.0060773	0.21221	0.2173	1	Curated_gene_sets:reactome_calnexin_calreticulin_cycle
reactome_notch3_activation_and_transmission_of_signal_to_the_nucleus	SET	25	0.16372	0.0058842	0.20958	0.21736	1	Curated_gene_sets:reactome_notch3_activation_and_transmission_of_signal_to_the_nucleus
brueckner_targets_of_mirlet7a3_dn	SET	72	0.11013	0.0067089	0.141	0.21739	1	Curated_gene_sets:brueckner_targets_of_mirlet7a3_dn
reactome_signal_regulatory_protein_family_interactions	SET	16	0.23754	0.0068315	0.30555	0.21847	1	Curated_gene_sets:reactome_signal_regulatory_protein_family_interactions
liu_liver_cancer	SET	32	0.17247	0.0070119	0.222	0.21861	1	Curated_gene_sets:liu_liver_cancer
ray_tumorigenesis_by_erbb2_cdc25a_dn	SET	252	0.055693	0.0063176	0.07172	0.21873	1	Curated_gene_sets:ray_tumorigenesis_by_erbb2_cdc25a_dn
kauffmann_melanoma_relapse_up	SET	60	0.10575	0.0058827	0.13637	0.21905	1	Curated_gene_sets:kauffmann_melanoma_relapse_up
reactome_histidine_catabolism	SET	8	0.31266	0.0063596	0.40332	0.21911	1	Curated_gene_sets:reactome_histidine_catabolism
suzuki_response_to_tsa	SET	17	0.2362	0.007002	0.30492	0.21928	1	Curated_gene_sets:suzuki_response_to_tsa
pid_integrin_a9b1_pathway	SET	22	0.19498	0.0065745	0.25223	0.21976	1	Curated_gene_sets:pid_integrin_a9b1_pathway
lu_il4_signaling	SET	92	0.097419	0.0067051	0.12604	0.21979	1	Curated_gene_sets:lu_il4_signaling
coates_macrophage_m1_vs_m2_up	SET	83	0.10535	0.0068886	0.13694	0.22086	1	Curated_gene_sets:coates_macrophage_m1_vs_m2_up
gross_hif1a_targets_dn	SET	25	0.18483	0.0066432	0.24032	0.22092	1	Curated_gene_sets:gross_hif1a_targets_dn
gu_pdef_targets_up	SET	69	0.11054	0.0065928	0.14373	0.22093	1	Curated_gene_sets:gu_pdef_targets_up
biocarta_arap_pathway	SET	17	0.18683	0.0055383	0.24313	0.22112	1	Curated_gene_sets:biocarta_arap_pathway
pyeon_hpv_positive_tumors_up	SET	87	0.092991	0.0062248	0.12107	0.22123	1	Curated_gene_sets:pyeon_hpv_positive_tumors_up
liu_vav3_prostate_carcinogenesis_dn	SET	17	0.21838	0.0064738	0.28433	0.22123	1	Curated_gene_sets:liu_vav3_prostate_carcinogenesis_dn
reactome_diseases_associated_with_glycosylation_precursor_biosynthesis	SET	19	0.19765	0.0061939	0.25759	0.22146	1	Curated_gene_sets:reactome_diseases_associated_with_glycosylation_precursor_biosynthesis
reactome_rna_polymerase_ii_transcribes_snrna_genes	SET	73	0.10307	0.0063224	0.13452	0.22177	1	Curated_gene_sets:reactome_rna_polymerase_ii_transcribes_snrna_genes
hoshida_liver_cancer_late_recurrence_up	SET	58	0.11151	0.0060991	0.14561	0.22191	1	Curated_gene_sets:hoshida_liver_cancer_late_recurrence_up
fulcher_inflammatory_response_lectin_vs_lps_up	SET	566	0.036853	0.0062135	0.048143	0.22199	1	Curated_gene_sets:fulcher_inflammatory_response_lectin_vs_lps_up
mikkelsen_mcv6_lcp_with_h3k4me3	SET	150	0.07236	0.0063498	0.094529	0.222	1	Curated_gene_sets:mikkelsen_mcv6_lcp_with_h3k4me3
reactome_crosslinking_of_collagen_fibrils	SET	16	0.24176	0.0069531	0.31598	0.22211	1	Curated_gene_sets:reactome_crosslinking_of_collagen_fibrils
benporath_proliferation	SET	148	0.072503	0.0063201	0.094806	0.22222	1	Curated_gene_sets:benporath_proliferation
biocarta_cell2cell_pathway	SET	10	0.28253	0.0064248	0.36974	0.2224	1	Curated_gene_sets:biocarta_cell2cell_pathway
mishra_carcinoma_associated_fibroblast_up	SET	23	0.15707	0.0054152	0.2056	0.22244	1	Curated_gene_sets:mishra_carcinoma_associated_fibroblast_up
burton_adipogenesis_8	SET	69	0.10611	0.0063286	0.13904	0.2227	1	Curated_gene_sets:burton_adipogenesis_8
flechner_biopsy_kidney_transplant_ok_vs_donor_up	SET	536	0.037448	0.0061491	0.049155	0.22309	1	Curated_gene_sets:flechner_biopsy_kidney_transplant_ok_vs_donor_up
sengupta_ebna1_anticorrelated	SET	139	0.073211	0.0061862	0.096148	0.2232	1	Curated_gene_sets:sengupta_ebna1_anticorrelated
reactome_export_of_viral_ribonucleoproteins_from_nucleus	SET	33	0.14308	0.0059073	0.18795	0.22325	1	Curated_gene_sets:reactome_export_of_viral_ribonucleoproteins_from_nucleus
reactome_p75ntr_negatively_regulates_cell_cycle_via_sc1	SET	6	0.41715	0.0073487	0.54854	0.22349	1	Curated_gene_sets:reactome_p75ntr_negatively_regulates_cell_cycle_via_sc1
vantveer_breast_cancer_brca1_up	SET	38	0.12521	0.0055465	0.1649	0.22384	1	Curated_gene_sets:vantveer_breast_cancer_brca1_up
miyagawa_targets_of_ewsr1_ets_fusions_up	SET	247	0.055674	0.0062533	0.073523	0.22446	1	Curated_gene_sets:miyagawa_targets_of_ewsr1_ets_fusions_up
wilensky_response_to_darapladib	SET	28	0.15154	0.0057638	0.20029	0.22464	1	Curated_gene_sets:wilensky_response_to_darapladib
gross_hypoxia_via_hif1a_up	SET	75	0.10033	0.0062378	0.1329	0.22515	1	Curated_gene_sets:gross_hypoxia_via_hif1a_up
reactome_interleukin_7_signaling	SET	33	0.14995	0.0061906	0.19895	0.22553	1	Curated_gene_sets:reactome_interleukin_7_signaling
mueller_plurinet	SET	296	0.049181	0.0060394	0.065355	0.22588	1	Curated_gene_sets:mueller_plurinet
reactome_pre_notch_processing_in_the_endoplasmic_reticulum	SET	6	0.35013	0.0061679	0.46532	0.2259	1	Curated_gene_sets:reactome_pre_notch_processing_in_the_endoplasmic_reticulum
reactome_cell_cycle	SET	628	0.034063	0.0060395	0.045346	0.22628	1	Curated_gene_sets:reactome_cell_cycle
dirmeier_lmp1_response_late_dn	SET	29	0.16554	0.0064073	0.22042	0.22633	1	Curated_gene_sets:dirmeier_lmp1_response_late_dn
reactome_sumoylation_of_transcription_cofactors	SET	43	0.12904	0.0060798	0.17186	0.22637	1	Curated_gene_sets:reactome_sumoylation_of_transcription_cofactors
tonks_targets_of_runx1_runx1t1_fusion_sustained_in_granulocyte_up	SET	15	0.20985	0.0058437	0.27966	0.22652	1	Curated_gene_sets:tonks_targets_of_runx1_runx1t1_fusion_sustained_in_granulocyte_up
reactome_death_receptor_signalling	SET	130	0.077176	0.0063081	0.10293	0.2267	1	Curated_gene_sets:reactome_death_receptor_signalling
kegg_lysosome	SET	117	0.076597	0.0059414	0.10217	0.22671	1	Curated_gene_sets:kegg_lysosome
reactome_asymmetric_localization_of_pcp_proteins	SET	66	0.10238	0.0059726	0.13665	0.22686	1	Curated_gene_sets:reactome_asymmetric_localization_of_pcp_proteins
reactome_defective_c1galt1c1_causes_tn_polyagglutination_syndrome_tnps	SET	17	0.22839	0.0067704	0.30532	0.22723	1	Curated_gene_sets:reactome_defective_c1galt1c1_causes_tn_polyagglutination_syndrome_tnps
yao_temporal_response_to_progesterone_cluster_11	SET	96	0.0859	0.0060389	0.11485	0.22725	1	Curated_gene_sets:yao_temporal_response_to_progesterone_cluster_11
chiang_liver_cancer_subclass_ctnnb1_up	SET	165	0.065494	0.0060254	0.087753	0.22773	1	Curated_gene_sets:chiang_liver_cancer_subclass_ctnnb1_up
theilgaard_neutrophil_at_skin_wound_dn	SET	218	0.055086	0.0058171	0.073813	0.22775	1	Curated_gene_sets:theilgaard_neutrophil_at_skin_wound_dn
mcclung_creb1_targets_dn	SET	51	0.12155	0.0062355	0.16316	0.22815	1	Curated_gene_sets:mcclung_creb1_targets_dn
kang_cisplatin_resistance_up	SET	20	0.20651	0.0066396	0.27729	0.22822	1	Curated_gene_sets:kang_cisplatin_resistance_up
reactome_nuclear_pore_complex_npc_disassembly	SET	36	0.13422	0.0057871	0.18055	0.22863	1	Curated_gene_sets:reactome_nuclear_pore_complex_npc_disassembly
biocarta_mitr_pathway	SET	5	0.34109	0.0054853	0.45946	0.22894	1	Curated_gene_sets:biocarta_mitr_pathway
sharma_pilocytic_astrocytoma_location_up	SET	27	0.1495	0.0055839	0.20149	0.22906	1	Curated_gene_sets:sharma_pilocytic_astrocytoma_location_up
reactome_sialic_acid_metabolism	SET	33	0.14457	0.0059685	0.19494	0.22917	1	Curated_gene_sets:reactome_sialic_acid_metabolism
kobayashi_egfr_signaling_6hr_dn	SET	18	0.22213	0.0067755	0.29964	0.22926	1	Curated_gene_sets:kobayashi_egfr_signaling_6hr_dn
reactome_fgfr2_ligand_binding_and_activation	SET	19	0.21231	0.0066532	0.2864	0.22926	1	Curated_gene_sets:reactome_fgfr2_ligand_binding_and_activation
reactome_transport_of_mature_mrnas_derived_from_intronless_transcripts	SET	43	0.13101	0.0061723	0.1768	0.22936	1	Curated_gene_sets:reactome_transport_of_mature_mrnas_derived_from_intronless_transcripts
pujana_breast_cancer_lit_int_network	SET	97	0.081636	0.0057688	0.11033	0.22968	1	Curated_gene_sets:pujana_breast_cancer_lit_int_network
rozanov_mmp14_targets_dn	SET	31	0.15283	0.0061156	0.20666	0.22981	1	Curated_gene_sets:rozanov_mmp14_targets_dn
ginestier_breast_cancer_20q13_amplification_dn	SET	164	0.066045	0.0060579	0.089364	0.22994	1	Curated_gene_sets:ginestier_breast_cancer_20q13_amplification_dn
gazda_diamond_blackfan_anemia_erythroid_up	SET	23	0.1723	0.0059401	0.23322	0.23002	1	Curated_gene_sets:gazda_diamond_blackfan_anemia_erythroid_up
reactome_interaction_between_l1_and_ankyrins	SET	30	0.1587	0.0062474	0.21494	0.23016	1	Curated_gene_sets:reactome_interaction_between_l1_and_ankyrins
pid_bard1_pathway	SET	29	0.15127	0.0058549	0.20514	0.23045	1	Curated_gene_sets:pid_bard1_pathway
park_apl_pathogenesis_up	SET	14	0.25809	0.0069435	0.35013	0.23053	1	Curated_gene_sets:park_apl_pathogenesis_up
kim_mycn_amplification_targets_up	SET	87	0.0924	0.0061852	0.12544	0.23069	1	Curated_gene_sets:kim_mycn_amplification_targets_up
sasaki_adult_t_cell_leukemia	SET	159	0.066574	0.0060133	0.090654	0.23137	1	Curated_gene_sets:sasaki_adult_t_cell_leukemia
reactome_foxo_mediated_transcription	SET	65	0.10776	0.0062387	0.14679	0.23145	1	Curated_gene_sets:reactome_foxo_mediated_transcription
reactome_aquaporin_mediated_transport	SET	52	0.12483	0.0064661	0.1701	0.23153	1	Curated_gene_sets:reactome_aquaporin_mediated_transport
darwiche_papilloma_risk_low_dn	SET	154	0.067128	0.0059681	0.091523	0.23165	1	Curated_gene_sets:darwiche_papilloma_risk_low_dn
korkola_yolk_sac_tumor_up	SET	20	0.19941	0.0064111	0.27246	0.23213	1	Curated_gene_sets:korkola_yolk_sac_tumor_up
smid_breast_cancer_relapse_in_brain_dn	SET	78	0.094447	0.0059877	0.12914	0.23228	1	Curated_gene_sets:smid_breast_cancer_relapse_in_brain_dn
he_pten_targets_up	SET	17	0.17586	0.0052131	0.24046	0.23229	1	Curated_gene_sets:he_pten_targets_up
korkola_embryonal_carcinoma_up	SET	42	0.14122	0.0065758	0.19313	0.23234	1	Curated_gene_sets:korkola_embryonal_carcinoma_up
biocarta_p53hypoxia_pathway	SET	20	0.18124	0.0058272	0.24807	0.23252	1	Curated_gene_sets:biocarta_p53hypoxia_pathway
yemelyanov_gr_targets_dn	SET	11	0.22516	0.0053699	0.30843	0.2327	1	Curated_gene_sets:yemelyanov_gr_targets_dn
kegg_proximal_tubule_bicarbonate_reclamation	SET	22	0.17158	0.0057856	0.2351	0.23275	1	Curated_gene_sets:kegg_proximal_tubule_bicarbonate_reclamation
reactome_sumoylation_of_sumoylation_proteins	SET	35	0.13357	0.0056788	0.18319	0.23296	1	Curated_gene_sets:reactome_sumoylation_of_sumoylation_proteins
ikeda_mir30_targets_dn	SET	23	0.18012	0.0062097	0.24707	0.233	1	Curated_gene_sets:ikeda_mir30_targets_dn
reactome_translocation_of_zap_70_to_immunological_synapse	SET	16	0.20418	0.0058721	0.28023	0.23312	1	Curated_gene_sets:reactome_translocation_of_zap_70_to_immunological_synapse
browne_hcmv_infection_10hr_dn	SET	54	0.11878	0.0062697	0.16306	0.23317	1	Curated_gene_sets:browne_hcmv_infection_10hr_dn
zhou_inflammatory_response_live_dn	SET	354	0.045244	0.0060667	0.062141	0.23329	1	Curated_gene_sets:zhou_inflammatory_response_live_dn
verhaak_glioblastoma_mesenchymal	SET	210	0.057384	0.0059488	0.078862	0.23342	1	Curated_gene_sets:verhaak_glioblastoma_mesenchymal
reactome_ncam_signaling_for_neurite_out_growth	SET	62	0.10534	0.0059567	0.14484	0.23352	1	Curated_gene_sets:reactome_ncam_signaling_for_neurite_out_growth
zhan_multiple_myeloma_cd1_and_cd2_up	SET	86	0.088213	0.0058711	0.12141	0.23375	1	Curated_gene_sets:zhan_multiple_myeloma_cd1_and_cd2_up
zhan_multiple_myeloma_lb_up	SET	44	0.12307	0.0058653	0.16946	0.23385	1	Curated_gene_sets:zhan_multiple_myeloma_lb_up
mariadason_response_to_butyrate_curcumin_sulindac_tsa_8	SET	9	0.30704	0.006624	0.42294	0.23393	1	Curated_gene_sets:mariadason_response_to_butyrate_curcumin_sulindac_tsa_8
reactome_activated_ntrk3_signals_through_pi3k	SET	6	0.36673	0.0064605	0.50521	0.23395	1	Curated_gene_sets:reactome_activated_ntrk3_signals_through_pi3k
biocarta_terc_pathway	SET	6	0.32814	0.0057806	0.45249	0.23417	1	Curated_gene_sets:biocarta_terc_pathway
biocarta_cdc42rac_pathway	SET	8	0.29696	0.0060404	0.41	0.23444	1	Curated_gene_sets:biocarta_cdc42rac_pathway
mikkelsen_pluripotent_state_dn	SET	6	0.30033	0.0052907	0.415	0.23463	1	Curated_gene_sets:mikkelsen_pluripotent_state_dn
reactome_copii_mediated_vesicle_transport	SET	66	0.11016	0.0064261	0.1524	0.2349	1	Curated_gene_sets:reactome_copii_mediated_vesicle_transport
reactome_fcgamma_receptor_fcgr_dependent_phagocytosis	SET	85	0.085276	0.0056427	0.11806	0.23505	1	Curated_gene_sets:reactome_fcgamma_receptor_fcgr_dependent_phagocytosis
ray_alzheimers_disease	SET	16	0.23645	0.0068002	0.32748	0.23515	1	Curated_gene_sets:ray_alzheimers_disease
schuetz_breast_cancer_ductal_invasive_up	SET	335	0.046613	0.0060833	0.064646	0.23545	1	Curated_gene_sets:schuetz_breast_cancer_ductal_invasive_up
glinsky_cancer_death_up	SET	6	0.29477	0.0051928	0.40889	0.23549	1	Curated_gene_sets:glinsky_cancer_death_up
reactome_transport_of_mature_transcript_to_cytoplasm	SET	79	0.085748	0.0054709	0.11896	0.23551	1	Curated_gene_sets:reactome_transport_of_mature_transcript_to_cytoplasm
varela_zmpste24_targets_dn	SET	38	0.13193	0.0058439	0.18353	0.23613	1	Curated_gene_sets:varela_zmpste24_targets_dn
wang_clim2_targets_up	SET	219	0.054228	0.0057396	0.075598	0.23659	1	Curated_gene_sets:wang_clim2_targets_up
reactome_pi3k_akt_activation	SET	10	0.28478	0.0064759	0.39737	0.2368	1	Curated_gene_sets:reactome_pi3k_akt_activation
biocarta_fas_pathway	SET	30	0.13628	0.0053649	0.19041	0.23708	1	Curated_gene_sets:biocarta_fas_pathway
brachat_response_to_camptothecin_dn	SET	38	0.13192	0.0058437	0.18432	0.23709	1	Curated_gene_sets:brachat_response_to_camptothecin_dn
acevedo_liver_cancer_with_h3k9me3_up	SET	120	0.076831	0.006035	0.10743	0.23725	1	Curated_gene_sets:acevedo_liver_cancer_with_h3k9me3_up
ebauer_targets_of_pax3_foxo1_fusion_dn	SET	49	0.11164	0.005614	0.15665	0.23803	1	Curated_gene_sets:ebauer_targets_of_pax3_foxo1_fusion_dn
browne_hcmv_infection_4hr_dn	SET	243	0.050583	0.005636	0.070983	0.23805	1	Curated_gene_sets:browne_hcmv_infection_4hr_dn
reactome_er_quality_control_compartment_erqc	SET	21	0.15936	0.0052499	0.22437	0.23878	1	Curated_gene_sets:reactome_er_quality_control_compartment_erqc
castellano_nras_targets_dn	SET	13	0.19886	0.0051556	0.28019	0.23894	1	Curated_gene_sets:castellano_nras_targets_dn
lien_breast_carcinoma_metaplastic_vs_ductal_dn	SET	108	0.076242	0.0056832	0.10743	0.23896	1	Curated_gene_sets:lien_breast_carcinoma_metaplastic_vs_ductal_dn
reactome_neurodegenerative_diseases	SET	22	0.16612	0.0056015	0.23416	0.23903	1	Curated_gene_sets:reactome_neurodegenerative_diseases
mitsiades_response_to_aplidin_up	SET	421	0.03927	0.0057322	0.055403	0.23923	1	Curated_gene_sets:mitsiades_response_to_aplidin_up
li_dcp2_bound_mrna	SET	81	0.085518	0.0055245	0.12077	0.23944	1	Curated_gene_sets:li_dcp2_bound_mrna
smid_breast_cancer_relapse_in_brain_up	SET	35	0.13508	0.0057429	0.19116	0.2399	1	Curated_gene_sets:smid_breast_cancer_relapse_in_brain_up
pid_nectin_pathway	SET	31	0.13039	0.0052179	0.18456	0.23993	1	Curated_gene_sets:pid_nectin_pathway
reactome_association_of_tric_cct_with_target_proteins_during_biosynthesis	SET	38	0.13107	0.0058059	0.18559	0.24003	1	Curated_gene_sets:reactome_association_of_tric_cct_with_target_proteins_during_biosynthesis
ferrando_t_all_with_mll_enl_fusion_up	SET	81	0.08961	0.0057889	0.12689	0.24004	1	Curated_gene_sets:ferrando_t_all_with_mll_enl_fusion_up
reactome_hdacs_deacetylate_histones	SET	89	0.11701	0.007922	0.16581	0.24019	1	Curated_gene_sets:reactome_hdacs_deacetylate_histones
yamanaka_glioblastoma_survival_dn	SET	8	0.26913	0.0054743	0.38171	0.24039	1	Curated_gene_sets:yamanaka_glioblastoma_survival_dn
biocarta_melanocyte_pathway	SET	7	0.33206	0.0063182	0.4713	0.24055	1	Curated_gene_sets:biocarta_melanocyte_pathway
benporath_cycling_genes	SET	628	0.032277	0.0057227	0.045836	0.24067	1	Curated_gene_sets:benporath_cycling_genes
biocarta_bcellsurvival_pathway	SET	14	0.19335	0.0052018	0.27468	0.24075	1	Curated_gene_sets:biocarta_bcellsurvival_pathway
reactome_post_transcriptional_silencing_by_small_rnas	SET	7	0.31673	0.0060264	0.44997	0.24076	1	Curated_gene_sets:reactome_post_transcriptional_silencing_by_small_rnas
lee_intrathymic_t_progenitor	SET	19	0.19486	0.0061065	0.2769	0.24081	1	Curated_gene_sets:lee_intrathymic_t_progenitor
mikkelsen_ips_lcp_with_h3k27me3	SET	10	0.27788	0.0063191	0.3953	0.24104	1	Curated_gene_sets:mikkelsen_ips_lcp_with_h3k27me3
reactome_cargo_concentration_in_the_er	SET	33	0.15658	0.0064645	0.22277	0.24107	1	Curated_gene_sets:reactome_cargo_concentration_in_the_er
reactome_notch2_activation_and_transmission_of_signal_to_the_nucleus	SET	22	0.16099	0.0054285	0.22916	0.24118	1	Curated_gene_sets:reactome_notch2_activation_and_transmission_of_signal_to_the_nucleus
biocarta_akapcentrosome_pathway	SET	14	0.21832	0.0058736	0.31098	0.24133	1	Curated_gene_sets:biocarta_akapcentrosome_pathway
reactome_telomere_maintenance	SET	78	0.10012	0.0063475	0.14265	0.24139	1	Curated_gene_sets:reactome_telomere_maintenance
reactome_vitamin_b5_pantothenate_metabolism	SET	16	0.18881	0.0054301	0.26906	0.24143	1	Curated_gene_sets:reactome_vitamin_b5_pantothenate_metabolism
bennett_systemic_lupus_erythematosus	SET	29	0.14755	0.005711	0.21053	0.2417	1	Curated_gene_sets:bennett_systemic_lupus_erythematosus
farmer_breast_cancer_apocrine_vs_basal	SET	309	0.046132	0.0057862	0.066013	0.24233	1	Curated_gene_sets:farmer_breast_cancer_apocrine_vs_basal
verrecchia_response_to_tgfb1_c6	SET	5	0.3717	0.0059776	0.53202	0.24239	1	Curated_gene_sets:verrecchia_response_to_tgfb1_c6
reactome_signaling_by_notch1_t_7_9_notch1:m1580_k2555_translocation_mutant	SET	7	0.23554	0.0044816	0.33789	0.24288	1	Curated_gene_sets:reactome_signaling_by_notch1_t_7_9_notch1:m1580_k2555_translocation_mutant
reactome_formation_of_senescence_associated_heterochromatin_foci_sahf	SET	17	0.21022	0.0062317	0.30205	0.24323	1	Curated_gene_sets:reactome_formation_of_senescence_associated_heterochromatin_foci_sahf
rutella_response_to_hgf_vs_csf2rb_and_il4_up	SET	398	0.040321	0.0057261	0.05802	0.24355	1	Curated_gene_sets:rutella_response_to_hgf_vs_csf2rb_and_il4_up
kauffmann_dna_replication_genes	SET	137	0.067576	0.0056691	0.097253	0.24358	1	Curated_gene_sets:kauffmann_dna_replication_genes
schaeffer_prostate_development_and_cancer_box2_dn	SET	7	0.3204	0.0060963	0.46161	0.24382	1	Curated_gene_sets:schaeffer_prostate_development_and_cancer_box2_dn
jiang_hypoxia_cancer	SET	57	0.10415	0.0056475	0.15009	0.24388	1	Curated_gene_sets:jiang_hypoxia_cancer
figueroa_aml_methylation_cluster_4_dn	SET	15	0.17356	0.0048332	0.25023	0.24397	1	Curated_gene_sets:figueroa_aml_methylation_cluster_4_dn
reactome_formation_of_tc_ner_pre_incision_complex	SET	52	0.10694	0.0055392	0.15423	0.24405	1	Curated_gene_sets:reactome_formation_of_tc_ner_pre_incision_complex
fridman_immortalization_dn	SET	33	0.14604	0.0060293	0.21098	0.24441	1	Curated_gene_sets:fridman_immortalization_dn
ouyang_prostate_cancer_progression_dn	SET	20	0.1705	0.0054819	0.24635	0.24443	1	Curated_gene_sets:ouyang_prostate_cancer_progression_dn
wu_cell_migration	SET	173	0.060987	0.005744	0.088278	0.24483	1	Curated_gene_sets:wu_cell_migration
radmacher_aml_prognosis	SET	74	0.094606	0.0058426	0.137	0.24493	1	Curated_gene_sets:radmacher_aml_prognosis
matzuk_spermatozoa	SET	111	0.076619	0.0057897	0.11113	0.24527	1	Curated_gene_sets:matzuk_spermatozoa
flechner_biopsy_kidney_transplant_rejected_vs_ok_dn	SET	532	0.034409	0.0056296	0.049911	0.24529	1	Curated_gene_sets:flechner_biopsy_kidney_transplant_rejected_vs_ok_dn
pid_nephrin_neph1_pathway	SET	32	0.13854	0.0056324	0.20114	0.24549	1	Curated_gene_sets:pid_nephrin_neph1_pathway
sa_b_cell_receptor_complexes	SET	22	0.18545	0.0062531	0.26929	0.24552	1	Curated_gene_sets:sa_b_cell_receptor_complexes
reactome_activation_of_c3_and_c5	SET	7	0.28179	0.0053616	0.40955	0.24572	1	Curated_gene_sets:reactome_activation_of_c3_and_c5
reactome_role_of_abl_in_robo_slit_signaling	SET	8	0.29712	0.0060435	0.43218	0.24589	1	Curated_gene_sets:reactome_role_of_abl_in_robo_slit_signaling
reactome_sema4d_mediated_inhibition_of_cell_attachment_and_migration	SET	8	0.38349	0.0078005	0.55783	0.2459	1	Curated_gene_sets:reactome_sema4d_mediated_inhibition_of_cell_attachment_and_migration
sig_chemotaxis	SET	40	0.11067	0.0050296	0.16123	0.24622	1	Curated_gene_sets:sig_chemotaxis
reactome_ncam1_interactions	SET	41	0.12483	0.0057432	0.18228	0.24673	1	Curated_gene_sets:reactome_ncam1_interactions
reactome_vitamins	SET	6	0.35885	0.0063216	0.52484	0.24708	1	Curated_gene_sets:reactome_vitamins
reactome_heme_degradation	SET	5	0.24281	0.0039048	0.35521	0.24713	1	Curated_gene_sets:reactome_heme_degradation
smirnov_response_to_ir_2hr_up	SET	53	0.1135	0.0059354	0.1661	0.2472	1	Curated_gene_sets:smirnov_response_to_ir_2hr_up
martinez_tp53_targets_up	SET	574	0.031933	0.0054206	0.046819	0.24761	1	Curated_gene_sets:martinez_tp53_targets_up
hanson_hras_signaling_via_nfkb	SET	22	0.15719	0.0053002	0.23057	0.2477	1	Curated_gene_sets:hanson_hras_signaling_via_nfkb
dazard_uv_response_cluster_g28	SET	20	0.18647	0.0059953	0.2736	0.24777	1	Curated_gene_sets:dazard_uv_response_cluster_g28
reactome_biosynthesis_of_maresins	SET	8	0.23047	0.0046878	0.33825	0.24783	1	Curated_gene_sets:reactome_biosynthesis_of_maresins
reactome_cobalamin_cbl_vitamin_b12_transport_and_metabolism	SET	21	0.17865	0.0058854	0.2624	0.248	1	Curated_gene_sets:reactome_cobalamin_cbl_vitamin_b12_transport_and_metabolism
reactome_signaling_by_pdgf	SET	58	0.10428	0.0057036	0.15336	0.24827	1	Curated_gene_sets:reactome_signaling_by_pdgf
mellman_tut1_targets_up	SET	19	0.17688	0.0055431	0.26029	0.2484	1	Curated_gene_sets:mellman_tut1_targets_up
reactome_cooperation_of_pdcl_phlp1_and_tric_cct_in_g_protein_beta_folding	SET	42	0.12038	0.0056057	0.17726	0.24853	1	Curated_gene_sets:reactome_cooperation_of_pdcl_phlp1_and_tric_cct_in_g_protein_beta_folding
landis_erbb2_breast_tumors_324_dn	SET	146	0.064404	0.0055764	0.094899	0.24868	1	Curated_gene_sets:landis_erbb2_breast_tumors_324_dn
pujana_chek2_pcc_network	SET	732	0.028401	0.0054214	0.041949	0.2492	1	Curated_gene_sets:pujana_chek2_pcc_network
reactome_regulation_of_innate_immune_responses_to_cytosolic_dna	SET	15	0.17132	0.0047708	0.25356	0.24963	1	Curated_gene_sets:reactome_regulation_of_innate_immune_responses_to_cytosolic_dna
nakamura_alveolar_epithelium	SET	5	0.27043	0.0043491	0.40029	0.24966	1	Curated_gene_sets:nakamura_alveolar_epithelium
pid_erbb1_internalization_pathway	SET	41	0.12859	0.0059162	0.19039	0.24972	1	Curated_gene_sets:pid_erbb1_internalization_pathway
yih_response_to_arsenite_c4	SET	16	0.19233	0.0055314	0.28513	0.24999	1	Curated_gene_sets:yih_response_to_arsenite_c4
kegg_homologous_recombination	SET	28	0.14489	0.0055108	0.2152	0.25039	1	Curated_gene_sets:kegg_homologous_recombination
ding_lung_cancer_mutated_significantly	SET	24	0.15862	0.0055859	0.23583	0.25061	1	Curated_gene_sets:ding_lung_cancer_mutated_significantly
nakamura_cancer_microenvironment_dn	SET	45	0.10836	0.0052223	0.16144	0.25105	1	Curated_gene_sets:nakamura_cancer_microenvironment_dn
reactome_nuclear_envelope_breakdown	SET	52	0.10385	0.0053794	0.15473	0.25106	1	Curated_gene_sets:reactome_nuclear_envelope_breakdown
ji_carcinogenesis_by_kras_and_stk11_dn	SET	16	0.20029	0.0057602	0.29849	0.25111	1	Curated_gene_sets:ji_carcinogenesis_by_kras_and_stk11_dn
haslinger_b_cll_with_13q14_deletion	SET	24	0.15656	0.0055133	0.23353	0.25131	1	Curated_gene_sets:haslinger_b_cll_with_13q14_deletion
wang_barretts_esophagus_and_esophagus_cancer_dn	SET	35	0.12004	0.0051034	0.17922	0.2515	1	Curated_gene_sets:wang_barretts_esophagus_and_esophagus_cancer_dn
naba_secreted_factors	SET	334	0.047083	0.0061357	0.07034	0.25163	1	Curated_gene_sets:naba_secreted_factors
gargalovic_response_to_oxidized_phospholipids_green_dn	SET	23	0.15588	0.0053742	0.2333	0.25201	1	Curated_gene_sets:gargalovic_response_to_oxidized_phospholipids_green_dn
mikhaylova_oxidative_stress_response_via_vhl_up	SET	7	0.22896	0.0043564	0.34276	0.25208	1	Curated_gene_sets:mikhaylova_oxidative_stress_response_via_vhl_up
burton_adipogenesis_6	SET	190	0.055266	0.0054525	0.082767	0.25216	1	Curated_gene_sets:burton_adipogenesis_6
reactome_regulation_of_pten_stability_and_activity	SET	70	0.082762	0.0049716	0.12395	0.25217	1	Curated_gene_sets:reactome_regulation_of_pten_stability_and_activity
pid_ecadherin_keratinocyte_pathway	SET	21	0.15658	0.0051585	0.23457	0.25222	1	Curated_gene_sets:pid_ecadherin_keratinocyte_pathway
reactome_signaling_by_fgfr1_in_disease	SET	38	0.12057	0.0053408	0.18076	0.25239	1	Curated_gene_sets:reactome_signaling_by_fgfr1_in_disease
reactome_tetrahydrobiopterin_bh4_synthesis_recycling_salvage_and_regulation	SET	10	0.22728	0.0051684	0.3408	0.25242	1	Curated_gene_sets:reactome_tetrahydrobiopterin_bh4_synthesis_recycling_salvage_and_regulation
reactome_degradation_of_the_extracellular_matrix	SET	133	0.067302	0.0055636	0.1011	0.25281	1	Curated_gene_sets:reactome_degradation_of_the_extracellular_matrix
vernell_retinoblastoma_pathway_up	SET	69	0.089305	0.0053263	0.13426	0.25298	1	Curated_gene_sets:vernell_retinoblastoma_pathway_up
pid_p38_mk2_pathway	SET	22	0.17021	0.0057393	0.2559	0.25299	1	Curated_gene_sets:pid_p38_mk2_pathway
der_ifn_alpha_response_dn	SET	4	0.31989	0.0046014	0.48112	0.25307	1	Curated_gene_sets:der_ifn_alpha_response_dn
kurokawa_liver_cancer_early_recurrence_up	SET	12	0.19998	0.0049813	0.30094	0.25318	1	Curated_gene_sets:kurokawa_liver_cancer_early_recurrence_up
baelde_diabetic_nephropathy_dn	SET	417	0.037872	0.0055025	0.057027	0.25331	1	Curated_gene_sets:baelde_diabetic_nephropathy_dn
reactome_centrosome_maturation	SET	78	0.078042	0.0049477	0.11754	0.25336	1	Curated_gene_sets:reactome_centrosome_maturation
myllykangas_amplification_hot_spot_21	SET	6	0.42209	0.0074357	0.63603	0.25347	1	Curated_gene_sets:myllykangas_amplification_hot_spot_21
chemnitz_response_to_prostaglandin_e2_dn	SET	361	0.039731	0.0053789	0.059931	0.25369	1	Curated_gene_sets:chemnitz_response_to_prostaglandin_e2_dn
mcclung_cocaine_reward_5d	SET	72	0.091767	0.0055905	0.13843	0.25371	1	Curated_gene_sets:mcclung_cocaine_reward_5d
reactome_cytochrome_p450_arranged_by_substrate_type	SET	64	0.096312	0.0055329	0.14534	0.25378	1	Curated_gene_sets:reactome_cytochrome_p450_arranged_by_substrate_type
reactome_runx3_regulates_cdkn1a_transcription	SET	7	0.27818	0.005293	0.42004	0.2539	1	Curated_gene_sets:reactome_runx3_regulates_cdkn1a_transcription
ellwood_myc_targets_dn	SET	41	0.10709	0.0049269	0.16217	0.25452	1	Curated_gene_sets:ellwood_myc_targets_dn
reactome_defective_galnt3_causes_familial_hyperphosphatemic_tumoral_calcinosis_hftc	SET	17	0.20162	0.005977	0.30539	0.25456	1	Curated_gene_sets:reactome_defective_galnt3_causes_familial_hyperphosphatemic_tumoral_calcinosis_hftc
reactome_chylomicron_remodeling	SET	10	0.32028	0.0072833	0.48513	0.25457	1	Curated_gene_sets:reactome_chylomicron_remodeling
kuninger_igf1_vs_pdgfb_targets_dn	SET	41	0.12047	0.0055424	0.18252	0.25463	1	Curated_gene_sets:kuninger_igf1_vs_pdgfb_targets_dn
aston_major_depressive_disorder_up	SET	45	0.10962	0.0052834	0.16624	0.25481	1	Curated_gene_sets:aston_major_depressive_disorder_up
cheng_imprinted_by_estradiol	SET	105	0.072557	0.0053333	0.11004	0.25484	1	Curated_gene_sets:cheng_imprinted_by_estradiol
pid_e2f_pathway	SET	71	0.092536	0.0055982	0.14044	0.25498	1	Curated_gene_sets:pid_e2f_pathway
wang_neoplastic_transformation_by_ccnd1_myc	SET	16	0.20699	0.0059531	0.3142	0.25502	1	Curated_gene_sets:wang_neoplastic_transformation_by_ccnd1_myc
reactome_competing_endogenous_rnas_cernas_regulate_pten_translation	SET	8	0.25917	0.0052717	0.39382	0.25524	1	Curated_gene_sets:reactome_competing_endogenous_rnas_cernas_regulate_pten_translation
reactome_sumoylation_of_ubiquitinylation_proteins	SET	39	0.11575	0.0051944	0.17599	0.25537	1	Curated_gene_sets:reactome_sumoylation_of_ubiquitinylation_proteins
davicioni_rhabdomyosarcoma_pax_foxo1_fusion_dn	SET	14	0.21262	0.0057202	0.32388	0.25576	1	Curated_gene_sets:davicioni_rhabdomyosarcoma_pax_foxo1_fusion_dn
ding_lung_cancer_expression_by_copy_number	SET	100	0.07569	0.0054303	0.1154	0.25595	1	Curated_gene_sets:ding_lung_cancer_expression_by_copy_number
reactome_activation_of_smo	SET	18	0.18286	0.0055779	0.27907	0.25615	1	Curated_gene_sets:reactome_activation_of_smo
reactome_trna_modification_in_the_nucleus_and_cytosol	SET	41	0.11712	0.0053885	0.17902	0.25649	1	Curated_gene_sets:reactome_trna_modification_in_the_nucleus_and_cytosol
schlosser_myc_targets_repressed_by_serum	SET	157	0.056225	0.0050467	0.085955	0.25652	1	Curated_gene_sets:schlosser_myc_targets_repressed_by_serum
wang_thoc1_targets_dn	SET	17	0.17303	0.0051293	0.26474	0.25669	1	Curated_gene_sets:wang_thoc1_targets_dn
reactome_unfolded_protein_response_upr	SET	88	0.074296	0.0050018	0.11389	0.25709	1	Curated_gene_sets:reactome_unfolded_protein_response_upr
abbud_lif_signaling_2_dn	SET	5	0.31604	0.0050825	0.4848	0.25724	1	Curated_gene_sets:abbud_lif_signaling_2_dn
browne_hcmv_infection_2hr_up	SET	36	0.12282	0.0052958	0.18879	0.25767	1	Curated_gene_sets:browne_hcmv_infection_2hr_up
elvidge_hif1a_and_hif2a_targets_up	SET	39	0.12007	0.005388	0.1846	0.25772	1	Curated_gene_sets:elvidge_hif1a_and_hif2a_targets_up
takayama_bound_by_ar	SET	10	0.23053	0.0052424	0.35455	0.25778	1	Curated_gene_sets:takayama_bound_by_ar
waesch_anaphase_promoting_complex	SET	12	0.22984	0.0057251	0.35362	0.25787	1	Curated_gene_sets:waesch_anaphase_promoting_complex
liang_silenced_by_methylation_dn	SET	10	0.22147	0.0050363	0.34077	0.25788	1	Curated_gene_sets:liang_silenced_by_methylation_dn
lui_thyroid_cancer_pax8_pparg_up	SET	45	0.1074	0.0051764	0.1653	0.25793	1	Curated_gene_sets:lui_thyroid_cancer_pax8_pparg_up
chang_pou5f1_targets_up	SET	14	0.21577	0.005805	0.33224	0.25803	1	Curated_gene_sets:chang_pou5f1_targets_up
hendricks_smarca4_targets_up	SET	52	0.10184	0.0052752	0.15681	0.25804	1	Curated_gene_sets:hendricks_smarca4_targets_up
reactome_phosphate_bond_hydrolysis_by_nudt_proteins	SET	7	0.32996	0.0062783	0.5087	0.25829	1	Curated_gene_sets:reactome_phosphate_bond_hydrolysis_by_nudt_proteins
reactome_transcriptional_regulation_by_runx3	SET	97	0.075297	0.0053208	0.11612	0.25836	1	Curated_gene_sets:reactome_transcriptional_regulation_by_runx3
reactome_trna_processing_in_the_nucleus	SET	57	0.09484	0.0051427	0.14691	0.25929	1	Curated_gene_sets:reactome_trna_processing_in_the_nucleus
kauffmann_dna_repair_genes	SET	217	0.049199	0.0051837	0.076309	0.25955	1	Curated_gene_sets:kauffmann_dna_repair_genes
schuetz_breast_cancer_ductal_invasive_dn	SET	83	0.085768	0.0056084	0.13305	0.25958	1	Curated_gene_sets:schuetz_breast_cancer_ductal_invasive_dn
lindvall_immortalized_by_tert_dn	SET	73	0.085055	0.0052173	0.132	0.25968	1	Curated_gene_sets:lindvall_immortalized_by_tert_dn
hess_targets_of_hoxa9_and_meis1_dn	SET	82	0.082717	0.0053763	0.12847	0.25983	1	Curated_gene_sets:hess_targets_of_hoxa9_and_meis1_dn
lamb_ccnd1_targets	SET	19	0.18254	0.0057206	0.28359	0.25989	1	Curated_gene_sets:lamb_ccnd1_targets
burton_adipogenesis_peak_at_24hr	SET	45	0.112	0.0053977	0.17413	0.26006	1	Curated_gene_sets:burton_adipogenesis_peak_at_24hr
yagi_aml_fab_markers	SET	182	0.055832	0.0053923	0.08685	0.26016	1	Curated_gene_sets:yagi_aml_fab_markers
chen_pdgf_targets	SET	18	0.16597	0.0050625	0.25828	0.26025	1	Curated_gene_sets:chen_pdgf_targets
creighton_endocrine_therapy_resistance_1	SET	478	0.034774	0.0054006	0.054121	0.26027	1	Curated_gene_sets:creighton_endocrine_therapy_resistance_1
yamashita_silenced_by_methylation	SET	7	0.32181	0.0061231	0.50122	0.26042	1	Curated_gene_sets:yamashita_silenced_by_methylation
zirn_tretinoin_response_wt1_up	SET	23	0.15164	0.0052279	0.23627	0.26051	1	Curated_gene_sets:zirn_tretinoin_response_wt1_up
nikolsky_breast_cancer_17p11_amplicon	SET	10	0.36077	0.008204	0.56235	0.26059	1	Curated_gene_sets:nikolsky_breast_cancer_17p11_amplicon
pos_response_to_histamine_up	SET	12	0.20623	0.0051371	0.32179	0.2608	1	Curated_gene_sets:pos_response_to_histamine_up
gross_hypoxia_via_elk3_up	SET	199	0.052078	0.005257	0.081268	0.26083	1	Curated_gene_sets:gross_hypoxia_via_elk3_up
wang_adipogenic_genes_repressed_by_sirt1	SET	24	0.14093	0.0049631	0.22008	0.26097	1	Curated_gene_sets:wang_adipogenic_genes_repressed_by_sirt1
kyng_environmental_stress_response_not_by_uv_in_old	SET	24	0.15573	0.0054843	0.24361	0.26133	1	Curated_gene_sets:kyng_environmental_stress_response_not_by_uv_in_old
pid_tcptp_pathway	SET	43	0.11175	0.0052651	0.17487	0.26141	1	Curated_gene_sets:pid_tcptp_pathway
hernandez_aberrant_mitosis_by_docetacel_2nm_dn	SET	20	0.16044	0.0051583	0.25127	0.26157	1	Curated_gene_sets:hernandez_aberrant_mitosis_by_docetacel_2nm_dn
seiden_met_signaling	SET	19	0.15568	0.0048788	0.24461	0.26225	1	Curated_gene_sets:seiden_met_signaling
reactome_rho_gtpase_effectors	SET	309	0.041899	0.0052552	0.065878	0.26239	1	Curated_gene_sets:reactome_rho_gtpase_effectors
browne_hcmv_infection_18hr_dn	SET	174	0.05586	0.0052761	0.087961	0.2627	1	Curated_gene_sets:browne_hcmv_infection_18hr_dn
ongusaha_brca1_targets_up	SET	11	0.20937	0.0049933	0.33005	0.26293	1	Curated_gene_sets:ongusaha_brca1_targets_up
reactome_ret_signaling	SET	42	0.1168	0.0054389	0.18435	0.26317	1	Curated_gene_sets:reactome_ret_signaling
takeda_targets_of_nup98_hoxa9_fusion_3d_up	SET	176	0.056797	0.0053952	0.089688	0.26328	1	Curated_gene_sets:takeda_targets_of_nup98_hoxa9_fusion_3d_up
rampon_enriched_learning_environment_early_dn	SET	10	0.22813	0.0051878	0.36041	0.26338	1	Curated_gene_sets:rampon_enriched_learning_environment_early_dn
reactome_cell_cycle_checkpoints	SET	289	0.041483	0.0050345	0.065588	0.26354	1	Curated_gene_sets:reactome_cell_cycle_checkpoints
valk_aml_with_evi1	SET	24	0.15045	0.0052983	0.23799	0.26364	1	Curated_gene_sets:valk_aml_with_evi1
ichiba_graft_versus_host_disease_d7_dn	SET	40	0.10972	0.0049863	0.17368	0.26378	1	Curated_gene_sets:ichiba_graft_versus_host_disease_d7_dn
reactome_diseases_of_metabolism	SET	100	0.067268	0.004826	0.1065	0.26383	1	Curated_gene_sets:reactome_diseases_of_metabolism
reactome_trafficking_and_processing_of_endosomal_tlr	SET	12	0.18417	0.0045877	0.29205	0.26414	1	Curated_gene_sets:reactome_trafficking_and_processing_of_endosomal_tlr
smirnov_response_to_ir_6hr_up	SET	162	0.055753	0.0050828	0.088423	0.26418	1	Curated_gene_sets:smirnov_response_to_ir_6hr_up
biocarta_rarrxr_pathway	SET	7	0.22655	0.0043106	0.35931	0.26419	1	Curated_gene_sets:biocarta_rarrxr_pathway
reactome_activated_notch1_transmits_signal_to_the_nucleus	SET	31	0.11855	0.0047441	0.18807	0.26423	1	Curated_gene_sets:reactome_activated_notch1_transmits_signal_to_the_nucleus
reactome_deadenylation_of_mrna	SET	25	0.15215	0.0054685	0.24137	0.26424	1	Curated_gene_sets:reactome_deadenylation_of_mrna
reactome_glutamate_neurotransmitter_release_cycle	SET	24	0.15185	0.0053476	0.241	0.26432	1	Curated_gene_sets:reactome_glutamate_neurotransmitter_release_cycle
chesler_brain_d6mit150_qtl_cis	SET	6	0.30749	0.0054169	0.4888	0.26466	1	Curated_gene_sets:chesler_brain_d6mit150_qtl_cis
reactome_degradation_of_gli1_by_the_proteasome	SET	62	0.087338	0.0049387	0.1392	0.26519	1	Curated_gene_sets:reactome_degradation_of_gli1_by_the_proteasome
hahtola_sezary_syndrom_dn	SET	41	0.11911	0.0054798	0.1906	0.26602	1	Curated_gene_sets:hahtola_sezary_syndrom_dn
kegg_prion_diseases	SET	33	0.13087	0.0054029	0.20945	0.26605	1	Curated_gene_sets:kegg_prion_diseases
darwiche_papilloma_risk_high_dn	SET	167	0.054542	0.0050479	0.087314	0.2661	1	Curated_gene_sets:darwiche_papilloma_risk_high_dn
bystrykh_hematopoiesis_stem_cell_fgf3	SET	5	0.33599	0.0054033	0.5379	0.26611	1	Curated_gene_sets:bystrykh_hematopoiesis_stem_cell_fgf3
reactome_ntrk2_activates_rac1	SET	5	0.35923	0.0057771	0.57516	0.26613	1	Curated_gene_sets:reactome_ntrk2_activates_rac1
coldren_gefitinib_resistance_dn	SET	215	0.050178	0.0052628	0.080364	0.26619	1	Curated_gene_sets:coldren_gefitinib_resistance_dn
appierto_response_to_fenretinide_dn	SET	49	0.092366	0.0046448	0.14807	0.26639	1	Curated_gene_sets:appierto_response_to_fenretinide_dn
schavolt_targets_of_tp53_and_tp63	SET	15	0.19214	0.0053507	0.30805	0.2664	1	Curated_gene_sets:schavolt_targets_of_tp53_and_tp63
mariadason_response_to_butyrate_sulindac_6	SET	45	0.10062	0.0048495	0.16133	0.26641	1	Curated_gene_sets:mariadason_response_to_butyrate_sulindac_6
gajate_response_to_trabectedin_dn	SET	20	0.1526	0.0049062	0.24467	0.26642	1	Curated_gene_sets:gajate_response_to_trabectedin_dn
matzuk_early_antral_follicle	SET	12	0.21663	0.0053962	0.34735	0.26642	1	Curated_gene_sets:matzuk_early_antral_follicle
chemello_soleus_vs_edl_myofibers_up	SET	17	0.17548	0.0052019	0.28135	0.26642	1	Curated_gene_sets:chemello_soleus_vs_edl_myofibers_up
bilanges_rapamycin_sensitive_genes	SET	35	0.12121	0.0051531	0.19446	0.26655	1	Curated_gene_sets:bilanges_rapamycin_sensitive_genes
reactome_hdl_assembly	SET	8	0.26977	0.0054873	0.43284	0.26656	1	Curated_gene_sets:reactome_hdl_assembly
sheth_liver_cancer_vs_txnip_loss_pam2	SET	158	0.051933	0.0046763	0.083395	0.26673	1	Curated_gene_sets:sheth_liver_cancer_vs_txnip_loss_pam2
pid_insulin_glucose_pathway	SET	26	0.12344	0.0045242	0.19842	0.26695	1	Curated_gene_sets:pid_insulin_glucose_pathway
yauch_hedgehog_signaling_paracrine_dn	SET	234	0.045692	0.004997	0.073568	0.26728	1	Curated_gene_sets:yauch_hedgehog_signaling_paracrine_dn
lockwood_amplified_in_lung_cancer	SET	215	0.054603	0.0057268	0.088062	0.26762	1	Curated_gene_sets:lockwood_amplified_in_lung_cancer
vantveer_breast_cancer_brca1_dn	SET	47	0.10899	0.005368	0.17598	0.26785	1	Curated_gene_sets:vantveer_breast_cancer_brca1_dn
ohguchi_liver_hnf4a_targets_up	SET	46	0.09915	0.0048312	0.16011	0.26787	1	Curated_gene_sets:ohguchi_liver_hnf4a_targets_up
kasler_hdac7_targets_1_dn	SET	17	0.16588	0.0049175	0.26794	0.26793	1	Curated_gene_sets:kasler_hdac7_targets_1_dn
west_adrenocortical_carcinoma_vs_adenoma_up	SET	17	0.19538	0.0057917	0.3158	0.26807	1	Curated_gene_sets:west_adrenocortical_carcinoma_vs_adenoma_up
murakami_uv_response_6hr_dn	SET	20	0.16396	0.0052714	0.26517	0.26819	1	Curated_gene_sets:murakami_uv_response_6hr_dn
gouyer_tati_targets_up	SET	10	0.22093	0.0050241	0.35808	0.26862	1	Curated_gene_sets:gouyer_tati_targets_up
mikkelsen_es_lcp_with_h3k4me3_and_h3k27me3	SET	7	0.231	0.0043953	0.37516	0.26904	1	Curated_gene_sets:mikkelsen_es_lcp_with_h3k4me3_and_h3k27me3
reactome_signaling_by_tgf_beta_receptor_complex	SET	72	0.080533	0.0049061	0.13102	0.26939	1	Curated_gene_sets:reactome_signaling_by_tgf_beta_receptor_complex
rodrigues_thyroid_carcinoma_anaplastic_up	SET	675	0.026897	0.004938	0.043802	0.26959	1	Curated_gene_sets:rodrigues_thyroid_carcinoma_anaplastic_up
reactome_tnfr1_induced_proapoptotic_signaling	SET	13	0.23991	0.0062199	0.39097	0.26973	1	Curated_gene_sets:reactome_tnfr1_induced_proapoptotic_signaling
reactome_slbp_dependent_processing_of_replication_dependent_histone_pre_mrnas	SET	11	0.21716	0.0051791	0.35441	0.27003	1	Curated_gene_sets:reactome_slbp_dependent_processing_of_replication_dependent_histone_pre_mrnas
iizuka_liver_cancer_progression_l1_g1_up	SET	20	0.16365	0.0052617	0.26752	0.27035	1	Curated_gene_sets:iizuka_liver_cancer_progression_l1_g1_up
pacher_targets_of_igf1_and_igf2_up	SET	35	0.125	0.0053144	0.20444	0.27046	1	Curated_gene_sets:pacher_targets_of_igf1_and_igf2_up
fontaine_thyroid_tumor_uncertain_malignancy_up	SET	34	0.13251	0.0055528	0.21672	0.27046	1	Curated_gene_sets:fontaine_thyroid_tumor_uncertain_malignancy_up
reactome_tfap2_ap_2_family_regulates_transcription_of_cell_cycle_factors	SET	5	0.34895	0.0056118	0.57112	0.27061	1	Curated_gene_sets:reactome_tfap2_ap_2_family_regulates_transcription_of_cell_cycle_factors
reactome_runx2_regulates_chondrocyte_maturation	SET	5	0.35421	0.0056963	0.58038	0.27084	1	Curated_gene_sets:reactome_runx2_regulates_chondrocyte_maturation
biocarta_eryth_pathway	SET	15	0.1995	0.0055554	0.32809	0.27158	1	Curated_gene_sets:biocarta_eryth_pathway
reactome_intracellular_signaling_by_second_messengers	SET	299	0.040441	0.0049909	0.066593	0.27184	1	Curated_gene_sets:reactome_intracellular_signaling_by_second_messengers
takeda_targets_of_nup98_hoxa9_fusion_6hr_up	SET	82	0.081476	0.0052957	0.13434	0.27209	1	Curated_gene_sets:takeda_targets_of_nup98_hoxa9_fusion_6hr_up
manalo_hypoxia_dn	SET	284	0.03931	0.0047299	0.065121	0.27304	1	Curated_gene_sets:manalo_hypoxia_dn
mikkelsen_npc_icp_with_h3k4me3	SET	410	0.033752	0.0048634	0.055989	0.27332	1	Curated_gene_sets:mikkelsen_npc_icp_with_h3k4me3
peart_hdac_proliferation_cluster_up	SET	53	0.095613	0.005	0.15878	0.27353	1	Curated_gene_sets:peart_hdac_proliferation_cluster_up
teramoto_opn_targets_cluster_3	SET	8	0.22883	0.0046546	0.38014	0.2736	1	Curated_gene_sets:teramoto_opn_targets_cluster_3
ivanova_hematopoiesis_intermediate_progenitor	SET	126	0.056659	0.0045597	0.094194	0.27376	1	Curated_gene_sets:ivanova_hematopoiesis_intermediate_progenitor
stanelle_e2f1_targets	SET	27	0.13398	0.0050041	0.22291	0.2739	1	Curated_gene_sets:stanelle_e2f1_targets
reactome_downstream_signaling_of_activated_fgfr2	SET	29	0.12673	0.0049051	0.21083	0.2739	1	Curated_gene_sets:reactome_downstream_signaling_of_activated_fgfr2
zhang_response_to_cantharidin_up	SET	15	0.19998	0.005569	0.333	0.27407	1	Curated_gene_sets:zhang_response_to_cantharidin_up
reactome_cytosolic_trna_aminoacylation	SET	24	0.11911	0.0041947	0.19847	0.2742	1	Curated_gene_sets:reactome_cytosolic_trna_aminoacylation
holleman_prednisolone_resistance_all_up	SET	19	0.14615	0.0045801	0.24394	0.27455	1	Curated_gene_sets:holleman_prednisolone_resistance_all_up
biocarta_ires_pathway	SET	7	0.27019	0.005141	0.45097	0.27455	1	Curated_gene_sets:biocarta_ires_pathway
reactome_role_of_phospholipids_in_phagocytosis	SET	26	0.14225	0.0052137	0.23767	0.27475	1	Curated_gene_sets:reactome_role_of_phospholipids_in_phagocytosis
reactome_regulation_of_foxo_transcriptional_activity_by_acetylation	SET	9	0.26347	0.0056841	0.4405	0.27488	1	Curated_gene_sets:reactome_regulation_of_foxo_transcriptional_activity_by_acetylation
heller_hdac_targets_up	SET	293	0.039841	0.004868	0.066672	0.27507	1	Curated_gene_sets:heller_hdac_targets_up
bild_hras_oncogenic_signature	SET	237	0.045275	0.0049826	0.075829	0.27524	1	Curated_gene_sets:bild_hras_oncogenic_signature
pid_arf_3pathway	SET	19	0.16456	0.005157	0.27566	0.27527	1	Curated_gene_sets:pid_arf_3pathway
kegg_endocytosis	SET	178	0.051964	0.0049638	0.087123	0.27544	1	Curated_gene_sets:kegg_endocytosis
tcga_glioblastoma_mutated	SET	8	0.22679	0.0046131	0.38033	0.27549	1	Curated_gene_sets:tcga_glioblastoma_mutated
reactome_negative_regulation_of_tcf_dependent_signaling_by_wnt_ligand_antagonists	SET	15	0.18153	0.005055	0.3045	0.27555	1	Curated_gene_sets:reactome_negative_regulation_of_tcf_dependent_signaling_by_wnt_ligand_antagonists
dormoy_elavl1_targets	SET	18	0.16322	0.0049787	0.27391	0.27563	1	Curated_gene_sets:dormoy_elavl1_targets
browne_hcmv_infection_20hr_dn	SET	97	0.069306	0.0048975	0.11632	0.27565	1	Curated_gene_sets:browne_hcmv_infection_20hr_dn
fujii_ybx1_targets_up	SET	40	0.10434	0.0047417	0.17579	0.27641	1	Curated_gene_sets:fujii_ybx1_targets_up
reactome_metabolic_disorders_of_biological_oxidation_enzymes	SET	35	0.10231	0.0043497	0.17238	0.27643	1	Curated_gene_sets:reactome_metabolic_disorders_of_biological_oxidation_enzymes
sig_pip3_signaling_in_b_lymphocytes	SET	34	0.10512	0.004405	0.17717	0.27649	1	Curated_gene_sets:sig_pip3_signaling_in_b_lymphocytes
kang_fluorouracil_resistance_up	SET	21	0.15699	0.0051718	0.26461	0.2765	1	Curated_gene_sets:kang_fluorouracil_resistance_up
jackson_dnmt1_targets_up	SET	79	0.078276	0.0049941	0.13208	0.27672	1	Curated_gene_sets:jackson_dnmt1_targets_up
shin_b_cell_lymphoma_cluster_6	SET	11	0.19835	0.0047305	0.33484	0.27681	1	Curated_gene_sets:shin_b_cell_lymphoma_cluster_6
chiang_liver_cancer_subclass_polysomy7_dn	SET	25	0.14922	0.0053633	0.25233	0.27714	1	Curated_gene_sets:chiang_liver_cancer_subclass_polysomy7_dn
mikkelsen_partially_reprogrammed_to_pluripotency	SET	8	0.23895	0.0048604	0.40465	0.27743	1	Curated_gene_sets:mikkelsen_partially_reprogrammed_to_pluripotency
provenzani_metastasis_up	SET	191	0.048948	0.0048417	0.082901	0.27745	1	Curated_gene_sets:provenzani_metastasis_up
reactome_met_activates_pi3k_akt_signaling	SET	6	0.27031	0.0047619	0.45857	0.27778	1	Curated_gene_sets:reactome_met_activates_pi3k_akt_signaling
farmer_breast_cancer_cluster_5	SET	19	0.14101	0.0044188	0.23925	0.27781	1	Curated_gene_sets:farmer_breast_cancer_cluster_5
reactome_regulation_of_pten_mrna_translation	SET	9	0.20831	0.004494	0.35406	0.27815	1	Curated_gene_sets:reactome_regulation_of_pten_mrna_translation
joseph_response_to_sodium_butyrate_dn	SET	61	0.083859	0.0047036	0.14255	0.27818	1	Curated_gene_sets:joseph_response_to_sodium_butyrate_dn
tonks_targets_of_runx1_runx1t1_fusion_monocyte_up	SET	201	0.046713	0.0047389	0.07949	0.27838	1	Curated_gene_sets:tonks_targets_of_runx1_runx1t1_fusion_monocyte_up
ebauer_myogenic_targets_of_pax3_foxo1_fusion	SET	45	0.098834	0.0047634	0.16822	0.27843	1	Curated_gene_sets:ebauer_myogenic_targets_of_pax3_foxo1_fusion
kegg_wnt_signaling_pathway	SET	146	0.055786	0.0048301	0.095196	0.27894	1	Curated_gene_sets:kegg_wnt_signaling_pathway
lee_neural_crest_stem_cell_dn	SET	107	0.06786	0.0050351	0.11597	0.27923	1	Curated_gene_sets:lee_neural_crest_stem_cell_dn
zeilstra_cd44_targets_up	SET	9	0.23328	0.0050327	0.39908	0.27943	1	Curated_gene_sets:zeilstra_cd44_targets_up
jiang_tip30_targets_up	SET	44	0.10658	0.0050794	0.18244	0.27955	1	Curated_gene_sets:jiang_tip30_targets_up
terao_aox4_targets_hg_dn	SET	6	0.26999	0.0047562	0.46279	0.27982	1	Curated_gene_sets:terao_aox4_targets_hg_dn
sasaki_targets_of_tp73_and_tp63	SET	12	0.20483	0.0051021	0.35161	0.28011	1	Curated_gene_sets:sasaki_targets_of_tp73_and_tp63
papaspyridonos_unstable_aterosclerotic_plaque_up	SET	52	0.091816	0.004756	0.15762	0.28012	1	Curated_gene_sets:papaspyridonos_unstable_aterosclerotic_plaque_up
fung_il2_signaling_1	SET	9	0.19641	0.0042373	0.33738	0.28023	1	Curated_gene_sets:fung_il2_signaling_1
pid_tnf_pathway	SET	44	0.098291	0.0046844	0.16893	0.28034	1	Curated_gene_sets:pid_tnf_pathway
toyota_targets_of_mir34b_and_mir34c	SET	428	0.030571	0.0044985	0.052555	0.28039	1	Curated_gene_sets:toyota_targets_of_mir34b_and_mir34c
turashvili_breast_normal_ductal_vs_lobular_dn	SET	5	0.28571	0.0045947	0.49134	0.28046	1	Curated_gene_sets:turashvili_breast_normal_ductal_vs_lobular_dn
pid_met_pathway	SET	78	0.070533	0.0044717	0.12132	0.2805	1	Curated_gene_sets:pid_met_pathway
huang_dasatinib_resistance_dn	SET	69	0.081922	0.004886	0.14093	0.28053	1	Curated_gene_sets:huang_dasatinib_resistance_dn
boylan_multiple_myeloma_c_up	SET	47	0.10026	0.004938	0.17269	0.28077	1	Curated_gene_sets:boylan_multiple_myeloma_c_up
petretto_heart_mass_qtl_cis_up	SET	32	0.13235	0.0053808	0.22814	0.28092	1	Curated_gene_sets:petretto_heart_mass_qtl_cis_up
smid_breast_cancer_erbb2_dn	SET	5	0.35016	0.0056311	0.60375	0.28097	1	Curated_gene_sets:smid_breast_cancer_erbb2_dn
kegg_retinol_metabolism	SET	62	0.1086	0.0061412	0.18743	0.28115	1	Curated_gene_sets:kegg_retinol_metabolism
mori_small_pre_bii_lymphocyte_dn	SET	70	0.07664	0.0046039	0.13235	0.28127	1	Curated_gene_sets:mori_small_pre_bii_lymphocyte_dn
reactome_rho_gtpases_activate_pkns	SET	89	0.091203	0.0061746	0.15779	0.28163	1	Curated_gene_sets:reactome_rho_gtpases_activate_pkns
elvidge_hypoxia_up	SET	167	0.05324	0.0049274	0.092148	0.28171	1	Curated_gene_sets:elvidge_hypoxia_up
zhan_multiple_myeloma_hp_up	SET	42	0.096366	0.0044873	0.16688	0.28182	1	Curated_gene_sets:zhan_multiple_myeloma_hp_up
reactome_gene_silencing_by_rna	SET	133	0.063839	0.0052774	0.11074	0.28215	1	Curated_gene_sets:reactome_gene_silencing_by_rna
frasor_tamoxifen_response_up	SET	46	0.1033	0.0050334	0.17921	0.28217	1	Curated_gene_sets:frasor_tamoxifen_response_up
nikolsky_breast_cancer_1q32_amplicon	SET	13	0.24436	0.0063353	0.42422	0.2823	1	Curated_gene_sets:nikolsky_breast_cancer_1q32_amplicon
hatada_methylated_in_lung_cancer_dn	SET	30	0.10959	0.0043142	0.19046	0.28251	1	Curated_gene_sets:hatada_methylated_in_lung_cancer_dn
reactome_plasma_lipoprotein_assembly	SET	19	0.16947	0.0053108	0.29474	0.28266	1	Curated_gene_sets:reactome_plasma_lipoprotein_assembly
mullighan_mll_signature_2_dn	SET	268	0.038776	0.0045342	0.067541	0.28295	1	Curated_gene_sets:mullighan_mll_signature_2_dn
gavin_foxp3_targets_cluster_p4	SET	98	0.067032	0.004761	0.11678	0.28299	1	Curated_gene_sets:gavin_foxp3_targets_cluster_p4
reactome_ub_specific_processing_proteases	SET	211	0.049822	0.0051771	0.086974	0.28338	1	Curated_gene_sets:reactome_ub_specific_processing_proteases
zhan_multiple_myeloma_cd1_vs_cd2_up	SET	64	0.077734	0.0044657	0.13571	0.2834	1	Curated_gene_sets:zhan_multiple_myeloma_cd1_vs_cd2_up
kyng_environmental_stress_response_up	SET	50	0.093564	0.0047527	0.16344	0.28351	1	Curated_gene_sets:kyng_environmental_stress_response_up
weston_vegfa_targets_6hr	SET	51	0.091915	0.0047152	0.16057	0.28352	1	Curated_gene_sets:weston_vegfa_targets_6hr
browne_hcmv_infection_1hr_dn	SET	196	0.047782	0.0047872	0.083671	0.28398	1	Curated_gene_sets:browne_hcmv_infection_1hr_dn
pid_foxo_pathway	SET	48	0.091691	0.0045637	0.16073	0.28418	1	Curated_gene_sets:pid_foxo_pathway
lenaour_dendritic_cell_maturation_dn	SET	124	0.05739	0.004582	0.10065	0.28428	1	Curated_gene_sets:lenaour_dendritic_cell_maturation_dn
teramoto_opn_targets_cluster_4	SET	13	0.22511	0.0058362	0.39512	0.28443	1	Curated_gene_sets:teramoto_opn_targets_cluster_4
choi_atl_stage_predictor	SET	44	0.10113	0.0048195	0.17784	0.28481	1	Curated_gene_sets:choi_atl_stage_predictor
ramjaun_apoptosis_by_tgfb1_via_smad4_up	SET	9	0.21468	0.0046315	0.37783	0.28496	1	Curated_gene_sets:ramjaun_apoptosis_by_tgfb1_via_smad4_up
yang_breast_cancer_esr1_bulk_up	SET	26	0.12972	0.0047547	0.22852	0.28513	1	Curated_gene_sets:yang_breast_cancer_esr1_bulk_up
davicioni_rhabdomyosarcoma_pax_foxo1_fusion_up	SET	59	0.086323	0.0047621	0.15207	0.28514	1	Curated_gene_sets:davicioni_rhabdomyosarcoma_pax_foxo1_fusion_up
reactome_vitamin_c_ascorbate_metabolism	SET	8	0.23383	0.0047561	0.412	0.28518	1	Curated_gene_sets:reactome_vitamin_c_ascorbate_metabolism
gazda_diamond_blackfan_anemia_myeloid_dn	SET	37	0.10725	0.0046881	0.18926	0.28546	1	Curated_gene_sets:gazda_diamond_blackfan_anemia_myeloid_dn
reactome_regulation_of_plk1_activity_at_g2_m_transition	SET	84	0.064071	0.0042146	0.11316	0.28564	1	Curated_gene_sets:reactome_regulation_of_plk1_activity_at_g2_m_transition
rashi_nfkb1_targets	SET	16	0.16829	0.0048399	0.29769	0.28594	1	Curated_gene_sets:rashi_nfkb1_targets
hummel_burkitts_lymphoma_up	SET	41	0.099556	0.0045804	0.17612	0.28595	1	Curated_gene_sets:hummel_burkitts_lymphoma_up
kenny_ctnnb1_targets_up	SET	50	0.089743	0.0045586	0.15881	0.28601	1	Curated_gene_sets:kenny_ctnnb1_targets_up
ross_leukemia_with_mll_fusions	SET	77	0.0774	0.0048756	0.13706	0.28613	1	Curated_gene_sets:ross_leukemia_with_mll_fusions
reactome_dna_methylation	SET	60	0.12548	0.0069802	0.22256	0.28646	1	Curated_gene_sets:reactome_dna_methylation
reactome_signaling_by_ntrk2_trkb	SET	25	0.12024	0.0043217	0.21353	0.28668	1	Curated_gene_sets:reactome_signaling_by_ntrk2_trkb
holleman_daunorubicin_all_up	SET	7	0.22551	0.0042908	0.40101	0.28694	1	Curated_gene_sets:holleman_daunorubicin_all_up
biocarta_hcmv_pathway	SET	17	0.16048	0.0047573	0.28604	0.28739	1	Curated_gene_sets:biocarta_hcmv_pathway
calvet_irinotecan_sensitive_vs_reverted_dn	SET	5	0.28703	0.004616	0.51183	0.28747	1	Curated_gene_sets:calvet_irinotecan_sensitive_vs_reverted_dn
mcbryan_pubertal_breast_4_5wk_dn	SET	182	0.047812	0.0046177	0.08529	0.28755	1	Curated_gene_sets:mcbryan_pubertal_breast_4_5wk_dn
boylan_multiple_myeloma_d_cluster_up	SET	26	0.12139	0.0044493	0.21659	0.28759	1	Curated_gene_sets:boylan_multiple_myeloma_d_cluster_up
eppert_lsc_r	SET	36	0.10959	0.0047252	0.19562	0.28767	1	Curated_gene_sets:eppert_lsc_r
yu_bap1_targets	SET	30	0.10963	0.0043156	0.19583	0.28781	1	Curated_gene_sets:yu_bap1_targets
stambolsky_response_to_vitamin_d3_dn	SET	24	0.11566	0.004073	0.20674	0.28794	1	Curated_gene_sets:stambolsky_response_to_vitamin_d3_dn
xu_hgf_targets_repressed_by_akt1_up	SET	10	0.19397	0.0044109	0.34722	0.28821	1	Curated_gene_sets:xu_hgf_targets_repressed_by_akt1_up
pid_alk2_pathway	SET	11	0.19378	0.0046216	0.34787	0.28875	1	Curated_gene_sets:pid_alk2_pathway
sansom_apc_targets_up	SET	121	0.06102	0.0048129	0.10962	0.28888	1	Curated_gene_sets:sansom_apc_targets_up
zhan_early_differentiation_genes_up	SET	6	0.32703	0.005761	0.5875	0.28889	1	Curated_gene_sets:zhan_early_differentiation_genes_up
biocarta_eea1_pathway	SET	7	0.26889	0.0051163	0.48361	0.28911	1	Curated_gene_sets:biocarta_eea1_pathway
reactome_runx3_regulates_yap1_mediated_transcription	SET	8	0.2764	0.0056221	0.49803	0.28946	1	Curated_gene_sets:reactome_runx3_regulates_yap1_mediated_transcription
iwanaga_e2f1_targets_induced_by_serum	SET	24	0.1186	0.0041767	0.21371	0.28947	1	Curated_gene_sets:iwanaga_e2f1_targets_induced_by_serum
liu_il13_memory_model_up	SET	17	0.1567	0.0046454	0.28242	0.2895	1	Curated_gene_sets:liu_il13_memory_model_up
reactome_glycerophospholipid_biosynthesis	SET	124	0.056515	0.0045121	0.10191	0.28959	1	Curated_gene_sets:reactome_glycerophospholipid_biosynthesis
soucek_myc_targets	SET	10	0.19158	0.0043566	0.34547	0.28961	1	Curated_gene_sets:soucek_myc_targets
reactome_creb1_phosphorylation_through_the_activation_of_adenylate_cyclase	SET	11	0.2311	0.0055116	0.41713	0.28978	1	Curated_gene_sets:reactome_creb1_phosphorylation_through_the_activation_of_adenylate_cyclase
brown_myeloid_cell_development_up	SET	160	0.047082	0.004266	0.085002	0.28983	1	Curated_gene_sets:brown_myeloid_cell_development_up
senese_hdac2_targets_dn	SET	116	0.059448	0.0045916	0.10738	0.28992	1	Curated_gene_sets:senese_hdac2_targets_dn
kang_ar_targets_dn	SET	18	0.14016	0.0042753	0.25317	0.28993	1	Curated_gene_sets:kang_ar_targets_dn
mody_hippocampus_prenatal	SET	39	0.099369	0.0044592	0.17982	0.29027	1	Curated_gene_sets:mody_hippocampus_prenatal
reactome_sirt1_negatively_regulates_rrna_expression	SET	63	0.12165	0.0069338	0.22048	0.29057	1	Curated_gene_sets:reactome_sirt1_negatively_regulates_rrna_expression
ruan_response_to_troglitazone_dn	SET	15	0.15104	0.004206	0.27379	0.29059	1	Curated_gene_sets:ruan_response_to_troglitazone_dn
schaeffer_prostate_development_and_cancer_box2_up	SET	6	0.31624	0.005571	0.57411	0.29088	1	Curated_gene_sets:schaeffer_prostate_development_and_cancer_box2_up
sagiv_cd24_targets_up	SET	22	0.11765	0.0039669	0.21363	0.29092	1	Curated_gene_sets:sagiv_cd24_targets_up
delaserna_myod_targets_dn	SET	54	0.087677	0.0046279	0.15944	0.2912	1	Curated_gene_sets:delaserna_myod_targets_dn
kyng_dna_damage_by_uv	SET	55	0.078371	0.0041747	0.14266	0.29138	1	Curated_gene_sets:kyng_dna_damage_by_uv
reactome_downstream_signaling_of_activated_fgfr4	SET	26	0.11598	0.0042509	0.21177	0.29197	1	Curated_gene_sets:reactome_downstream_signaling_of_activated_fgfr4
reactome_signaling_by_fgfr2_iiia_tm	SET	19	0.14354	0.0044982	0.2621	0.29197	1	Curated_gene_sets:reactome_signaling_by_fgfr2_iiia_tm
reactome_pten_regulation	SET	137	0.050469	0.004234	0.092181	0.29202	1	Curated_gene_sets:reactome_pten_regulation
martoriati_mdm4_targets_neuroepithelium_dn	SET	152	0.051243	0.0045263	0.093652	0.29214	1	Curated_gene_sets:martoriati_mdm4_targets_neuroepithelium_dn
conrad_stem_cell	SET	38	0.10427	0.004619	0.19071	0.29227	1	Curated_gene_sets:conrad_stem_cell
reactome_factors_involved_in_megakaryocyte_development_and_platelet_production	SET	164	0.047178	0.0043273	0.086314	0.29233	1	Curated_gene_sets:reactome_factors_involved_in_megakaryocyte_development_and_platelet_production
wang_esophagus_cancer_vs_normal_up	SET	115	0.057739	0.0044405	0.10585	0.29271	1	Curated_gene_sets:wang_esophagus_cancer_vs_normal_up
engelmann_cancer_progenitors_up	SET	47	0.0928	0.0045706	0.17047	0.29309	1	Curated_gene_sets:engelmann_cancer_progenitors_up
iizuka_liver_cancer_progression_g1_g2_dn	SET	24	0.10936	0.0038513	0.20122	0.29339	1	Curated_gene_sets:iizuka_liver_cancer_progression_g1_g2_dn
elvidge_hypoxia_by_dmog_dn	SET	57	0.079803	0.0043274	0.14688	0.29345	1	Curated_gene_sets:elvidge_hypoxia_by_dmog_dn
zhan_multiple_myeloma_spiked	SET	22	0.14282	0.0048158	0.26304	0.29358	1	Curated_gene_sets:zhan_multiple_myeloma_spiked
hoffmann_small_pre_bii_to_immature_b_lymphocyte_dn	SET	35	0.10466	0.0044497	0.19306	0.29387	1	Curated_gene_sets:hoffmann_small_pre_bii_to_immature_b_lymphocyte_dn
browne_hcmv_infection_48hr_dn	SET	445	0.029001	0.0043495	0.053549	0.29406	1	Curated_gene_sets:browne_hcmv_infection_48hr_dn
bogni_treatment_related_myeloid_leukemia_up	SET	27	0.11615	0.0043381	0.21456	0.29414	1	Curated_gene_sets:bogni_treatment_related_myeloid_leukemia_up
myllykangas_amplification_hot_spot_9	SET	8	0.28033	0.005702	0.51788	0.29416	1	Curated_gene_sets:myllykangas_amplification_hot_spot_9
yamashita_liver_cancer_with_epcam_up	SET	50	0.086845	0.0044114	0.16052	0.29425	1	Curated_gene_sets:yamashita_liver_cancer_with_epcam_up
enk_uv_response_epidermis_dn	SET	502	0.027761	0.0044156	0.051397	0.29455	1	Curated_gene_sets:enk_uv_response_epidermis_dn
mueller_common_targets_of_aml_fusions_up	SET	13	0.16809	0.0043579	0.31142	0.29468	1	Curated_gene_sets:mueller_common_targets_of_aml_fusions_up
biocarta_carm1_pathway	SET	12	0.16825	0.004191	0.31173	0.29469	1	Curated_gene_sets:biocarta_carm1_pathway
pid_lysophospholipid_pathway	SET	64	0.082383	0.0047328	0.15279	0.29489	1	Curated_gene_sets:pid_lysophospholipid_pathway
kenny_ctnnb1_targets_dn	SET	51	0.083381	0.0042774	0.15476	0.29502	1	Curated_gene_sets:kenny_ctnnb1_targets_dn
kegg_sphingolipid_metabolism	SET	38	0.097392	0.0043141	0.18118	0.29545	1	Curated_gene_sets:kegg_sphingolipid_metabolism
mms_mouse_lymph_high_4hrs_up	SET	29	0.11861	0.0045909	0.22065	0.29545	1	Curated_gene_sets:mms_mouse_lymph_high_4hrs_up
reactome_sumoylation_of_dna_methylation_proteins	SET	16	0.1409	0.0040522	0.26239	0.29565	1	Curated_gene_sets:reactome_sumoylation_of_dna_methylation_proteins
reactome_retrograde_neurotrophin_signalling	SET	14	0.16266	0.0043761	0.30303	0.29572	1	Curated_gene_sets:reactome_retrograde_neurotrophin_signalling
he_pten_targets_dn	SET	7	0.2453	0.0046673	0.4575	0.29593	1	Curated_gene_sets:he_pten_targets_dn
semenza_hif1_targets	SET	35	0.1059	0.0045025	0.19753	0.29594	1	Curated_gene_sets:semenza_hif1_targets
stein_estrogen_response_not_via_esrra	SET	17	0.16776	0.0049732	0.31374	0.29643	1	Curated_gene_sets:stein_estrogen_response_not_via_esrra
reactome_lrr_flii_interacting_protein_1_lrrfip1_activates_type_i_ifn_production	SET	5	0.27745	0.0044619	0.51901	0.29648	1	Curated_gene_sets:reactome_lrr_flii_interacting_protein_1_lrrfip1_activates_type_i_ifn_production
reactome_regulation_of_tp53_expression_and_degradation	SET	37	0.088773	0.0038804	0.16607	0.29648	1	Curated_gene_sets:reactome_regulation_of_tp53_expression_and_degradation
gentile_uv_response_cluster_d5	SET	36	0.10381	0.0044759	0.19431	0.29659	1	Curated_gene_sets:gentile_uv_response_cluster_d5
schmahl_pdgf_signaling	SET	9	0.19197	0.0041415	0.35968	0.29677	1	Curated_gene_sets:schmahl_pdgf_signaling
pyeon_cancer_head_and_neck_vs_cervical_up	SET	161	0.048576	0.004415	0.091053	0.29685	1	Curated_gene_sets:pyeon_cancer_head_and_neck_vs_cervical_up
xu_gh1_exogenous_targets_dn	SET	99	0.059736	0.0042642	0.11204	0.29696	1	Curated_gene_sets:xu_gh1_exogenous_targets_dn
nakamura_cancer_microenvironment_up	SET	25	0.13311	0.0047843	0.24975	0.29703	1	Curated_gene_sets:nakamura_cancer_microenvironment_up
hofmann_cell_lymphoma_up	SET	48	0.085696	0.0042653	0.16121	0.29751	1	Curated_gene_sets:hofmann_cell_lymphoma_up
fournier_acinar_development_late_up	SET	11	0.22982	0.005481	0.43274	0.29769	1	Curated_gene_sets:fournier_acinar_development_late_up
biocarta_il2rb_pathway	SET	36	0.10872	0.0046879	0.20483	0.29778	1	Curated_gene_sets:biocarta_il2rb_pathway
reactome_resolution_of_d_loop_structures	SET	34	0.11244	0.0047119	0.21186	0.29781	1	Curated_gene_sets:reactome_resolution_of_d_loop_structures
fung_il2_targets_with_stat5_binding_sites	SET	6	0.20511	0.0036134	0.38662	0.29788	1	Curated_gene_sets:fung_il2_targets_with_stat5_binding_sites
wang_recurrent_liver_cancer_up	SET	16	0.13164	0.003786	0.24839	0.29806	1	Curated_gene_sets:wang_recurrent_liver_cancer_up
cheok_response_to_mercaptopurine_and_hd_mtx_up	SET	5	0.24	0.0038596	0.45287	0.29808	1	Curated_gene_sets:cheok_response_to_mercaptopurine_and_hd_mtx_up
choi_atl_chronic_vs_acute_dn	SET	18	0.13133	0.004006	0.24789	0.29813	1	Curated_gene_sets:choi_atl_chronic_vs_acute_dn
reactome_rora_activates_gene_expression	SET	17	0.12859	0.0038119	0.24357	0.29878	1	Curated_gene_sets:reactome_rora_activates_gene_expression
reactome_stabilization_of_p53	SET	59	0.0735	0.0040547	0.13931	0.2989	1	Curated_gene_sets:reactome_stabilization_of_p53
reactome_o_linked_glycosylation	SET	108	0.059461	0.0044323	0.11289	0.29919	1	Curated_gene_sets:reactome_o_linked_glycosylation
den_interact_with_lca5	SET	25	0.1213	0.0043598	0.23036	0.29925	1	Curated_gene_sets:den_interact_with_lca5
fontaine_papillary_thyroid_carcinoma_up	SET	61	0.075011	0.0042074	0.1425	0.2993	1	Curated_gene_sets:fontaine_papillary_thyroid_carcinoma_up
davicioni_targets_of_pax_foxo1_fusions_dn	SET	63	0.079128	0.0045102	0.15032	0.29931	1	Curated_gene_sets:davicioni_targets_of_pax_foxo1_fusions_dn
reactome_cdk_mediated_phosphorylation_and_removal_of_cdc6	SET	74	0.070437	0.00435	0.13386	0.29938	1	Curated_gene_sets:reactome_cdk_mediated_phosphorylation_and_removal_of_cdc6
iwanaga_carcinogenesis_by_kras_pten_dn	SET	335	0.032843	0.0042863	0.062453	0.29949	1	Curated_gene_sets:iwanaga_carcinogenesis_by_kras_pten_dn
beier_glioma_stem_cell_dn	SET	63	0.078608	0.0044806	0.14949	0.2995	1	Curated_gene_sets:beier_glioma_stem_cell_dn
schoen_nfkb_signaling	SET	34	0.099469	0.0041682	0.18921	0.29955	1	Curated_gene_sets:schoen_nfkb_signaling
tien_intestine_probiotics_24hr_dn	SET	204	0.040929	0.0041826	0.078056	0.30002	1	Curated_gene_sets:tien_intestine_probiotics_24hr_dn
biocarta_erk_pathway	SET	26	0.12258	0.0044928	0.23488	0.30089	1	Curated_gene_sets:biocarta_erk_pathway
lu_tumor_vasculature_dn	SET	8	0.22165	0.0045085	0.42489	0.30095	1	Curated_gene_sets:lu_tumor_vasculature_dn
pid_a6b1_a6b4_integrin_pathway	SET	46	0.084526	0.0041187	0.16225	0.3012	1	Curated_gene_sets:pid_a6b1_a6b4_integrin_pathway
scibetta_kdm5b_targets_up	SET	18	0.13372	0.0040788	0.25668	0.3012	1	Curated_gene_sets:scibetta_kdm5b_targets_up
biocarta_il4_pathway	SET	10	0.16578	0.00377	0.3183	0.30124	1	Curated_gene_sets:biocarta_il4_pathway
goering_blood_hdl_cholesterol_qtl_trans	SET	13	0.19693	0.0051055	0.37816	0.30127	1	Curated_gene_sets:goering_blood_hdl_cholesterol_qtl_trans
kegg_vasopressin_regulated_water_reabsorption	SET	42	0.090575	0.0042176	0.17401	0.30136	1	Curated_gene_sets:kegg_vasopressin_regulated_water_reabsorption
cervera_sdhb_targets_1_up	SET	116	0.053321	0.0041184	0.10252	0.3015	1	Curated_gene_sets:cervera_sdhb_targets_1_up
pangas_tumor_suppression_by_smad1_and_smad5_dn	SET	140	0.048887	0.0041456	0.094163	0.30182	1	Curated_gene_sets:pangas_tumor_suppression_by_smad1_and_smad5_dn
biocarta_egfr_smrte_pathway	SET	11	0.1867	0.0044526	0.35964	0.30184	1	Curated_gene_sets:biocarta_egfr_smrte_pathway
aprelikova_brca1_targets	SET	44	0.089653	0.0042727	0.17271	0.30185	1	Curated_gene_sets:aprelikova_brca1_targets
biocarta_vegf_pathway	SET	25	0.12485	0.0044874	0.2406	0.30191	1	Curated_gene_sets:biocarta_vegf_pathway
kokkinakis_methionine_deprivation_96hr_dn	SET	68	0.072398	0.0042867	0.13954	0.30194	1	Curated_gene_sets:kokkinakis_methionine_deprivation_96hr_dn
pid_p53_downstream_pathway	SET	135	0.050182	0.0041793	0.096773	0.30204	1	Curated_gene_sets:pid_p53_downstream_pathway
kegg_prostate_cancer	SET	86	0.061289	0.0040792	0.11846	0.30244	1	Curated_gene_sets:kegg_prostate_cancer
shedden_lung_cancer_good_survival_a4	SET	190	0.043104	0.0042526	0.083416	0.30268	1	Curated_gene_sets:shedden_lung_cancer_good_survival_a4
reactome_thrombin_signalling_through_proteinase_activated_receptors_pars	SET	32	0.10744	0.0043679	0.208	0.30275	1	Curated_gene_sets:reactome_thrombin_signalling_through_proteinase_activated_receptors_pars
chuang_oxidative_stress_response_up	SET	28	0.10842	0.0041237	0.20999	0.30282	1	Curated_gene_sets:chuang_oxidative_stress_response_up
reactome_cgmp_effects	SET	16	0.14611	0.0042021	0.28306	0.30287	1	Curated_gene_sets:reactome_cgmp_effects
meissner_npc_icp_with_h3k4me3	SET	18	0.12893	0.0039326	0.25001	0.30304	1	Curated_gene_sets:meissner_npc_icp_with_h3k4me3
hollern_solid_nodular_breast_tumor_up	SET	9	0.19589	0.0042261	0.38044	0.30331	1	Curated_gene_sets:hollern_solid_nodular_breast_tumor_up
reactome_abc_transporters_in_lipid_homeostasis	SET	17	0.17087	0.0050652	0.33196	0.30338	1	Curated_gene_sets:reactome_abc_transporters_in_lipid_homeostasis
reactome_protein_methylation	SET	17	0.14712	0.0043614	0.28588	0.30341	1	Curated_gene_sets:reactome_protein_methylation
reactome_degradation_of_dvl	SET	59	0.071999	0.0039719	0.13995	0.30346	1	Curated_gene_sets:reactome_degradation_of_dvl
lim_mammary_luminal_progenitor_up	SET	58	0.072989	0.0039923	0.14189	0.30349	1	Curated_gene_sets:lim_mammary_luminal_progenitor_up
wierenga_pml_interactome	SET	42	0.091724	0.0042711	0.17887	0.30405	1	Curated_gene_sets:wierenga_pml_interactome
reactome_translation	SET	286	0.035074	0.0042348	0.068475	0.30426	1	Curated_gene_sets:reactome_translation
winnepenninckx_melanoma_metastasis_up	SET	159	0.044411	0.0040115	0.086852	0.30456	1	Curated_gene_sets:winnepenninckx_melanoma_metastasis_up
sig_pip3_signaling_in_cardiac_myoctes	SET	63	0.06759	0.0038526	0.13223	0.30463	1	Curated_gene_sets:sig_pip3_signaling_in_cardiac_myoctes
geiss_response_to_dsrna_dn	SET	15	0.14661	0.0040828	0.28693	0.30469	1	Curated_gene_sets:geiss_response_to_dsrna_dn
lim_mammary_luminal_mature_up	SET	104	0.058765	0.004299	0.11534	0.30521	1	Curated_gene_sets:lim_mammary_luminal_mature_up
biocarta_s1p_pathway	SET	7	0.18794	0.0035761	0.36942	0.30547	1	Curated_gene_sets:biocarta_s1p_pathway
biocarta_atrbrca_pathway	SET	23	0.1117	0.0038509	0.2202	0.30599	1	Curated_gene_sets:biocarta_atrbrca_pathway
miki_coexpressed_with_cyp19a1	SET	6	0.26789	0.0047191	0.52819	0.30602	1	Curated_gene_sets:miki_coexpressed_with_cyp19a1
reactome_rna_polymerase_i_transcription	SET	106	0.06848	0.0050574	0.13508	0.3061	1	Curated_gene_sets:reactome_rna_polymerase_i_transcription
reactome_base_excision_repair	SET	89	0.069545	0.0047083	0.13728	0.30622	1	Curated_gene_sets:reactome_base_excision_repair
yagi_aml_relapse_prognosis	SET	33	0.10892	0.0044966	0.21535	0.30651	1	Curated_gene_sets:yagi_aml_relapse_prognosis
dorsam_hoxa9_targets_up	SET	35	0.094642	0.0040237	0.18724	0.30662	1	Curated_gene_sets:dorsam_hoxa9_targets_up
medina_smarca4_targets	SET	36	0.098632	0.0042527	0.19554	0.30699	1	Curated_gene_sets:medina_smarca4_targets
shaffer_irf4_targets_in_plasma_cell_vs_mature_b_lymphocyte	SET	64	0.069108	0.0039701	0.13707	0.30707	1	Curated_gene_sets:shaffer_irf4_targets_in_plasma_cell_vs_mature_b_lymphocyte
pomeroy_medulloblastoma_prognosis_dn	SET	44	0.092918	0.0044283	0.18445	0.30722	1	Curated_gene_sets:pomeroy_medulloblastoma_prognosis_dn
yegnasubramanian_prostate_cancer	SET	109	0.055831	0.0041809	0.11094	0.30739	1	Curated_gene_sets:yegnasubramanian_prostate_cancer
reactome_pou5f1_oct4_sox2_nanog_repress_genes_related_to_differentiation	SET	10	0.19397	0.0044108	0.3856	0.30748	1	Curated_gene_sets:reactome_pou5f1_oct4_sox2_nanog_repress_genes_related_to_differentiation
matsuda_natural_killer_differentiation	SET	447	0.028141	0.0042298	0.055992	0.30763	1	Curated_gene_sets:matsuda_natural_killer_differentiation
murakami_uv_response_24hr	SET	19	0.14619	0.0045814	0.29219	0.30842	1	Curated_gene_sets:murakami_uv_response_24hr
meinhold_ovarian_cancer_low_grade_up	SET	12	0.17418	0.0043386	0.34832	0.30852	1	Curated_gene_sets:meinhold_ovarian_cancer_low_grade_up
figueroa_aml_methylation_cluster_3_up	SET	156	0.047273	0.0042298	0.094689	0.30881	1	Curated_gene_sets:figueroa_aml_methylation_cluster_3_up
lindgren_bladder_cancer_cluster_3_dn	SET	216	0.04041	0.004248	0.080947	0.30882	1	Curated_gene_sets:lindgren_bladder_cancer_cluster_3_dn
lu_tumor_endothelial_markers_dn	SET	4	0.29023	0.0041749	0.58184	0.30896	1	Curated_gene_sets:lu_tumor_endothelial_markers_dn
reactome_e3_ubiquitin_ligases_ubiquitinate_target_proteins	SET	58	0.075372	0.0041227	0.15111	0.30897	1	Curated_gene_sets:reactome_e3_ubiquitin_ligases_ubiquitinate_target_proteins
reactome_hormone_ligand_binding_receptors	SET	11	0.14713	0.0035091	0.29537	0.3092	1	Curated_gene_sets:reactome_hormone_ligand_binding_receptors
reactome_sumo_is_proteolytically_processed	SET	6	0.18919	0.0033328	0.38078	0.30965	1	Curated_gene_sets:reactome_sumo_is_proteolytically_processed
reactome_nef_mediated_cd4_down_regulation	SET	9	0.17495	0.0037743	0.35231	0.30975	1	Curated_gene_sets:reactome_nef_mediated_cd4_down_regulation
abramson_interact_with_aire	SET	44	0.080947	0.0038578	0.1631	0.30984	1	Curated_gene_sets:abramson_interact_with_aire
kegg_ubiquitin_mediated_proteolysis	SET	126	0.052589	0.0042322	0.10598	0.30987	1	Curated_gene_sets:kegg_ubiquitin_mediated_proteolysis
bosco_allergen_induced_th2_associated_module	SET	142	0.048274	0.0041225	0.097384	0.31005	1	Curated_gene_sets:bosco_allergen_induced_th2_associated_module
zirn_tretinoin_response_wt1_dn	SET	6	0.24599	0.0043335	0.49659	0.31018	1	Curated_gene_sets:zirn_tretinoin_response_wt1_dn
berenjeno_rock_signaling_not_via_rhoa_up	SET	27	0.10848	0.0040515	0.21929	0.31042	1	Curated_gene_sets:berenjeno_rock_signaling_not_via_rhoa_up
lau_apoptosis_cdkn2a_dn	SET	5	0.2288	0.0036795	0.46283	0.31054	1	Curated_gene_sets:lau_apoptosis_cdkn2a_dn
lin_npas4_targets_up	SET	165	0.043797	0.0040293	0.088669	0.31068	1	Curated_gene_sets:lin_npas4_targets_up
shiraishi_plzf_targets_up	SET	9	0.14359	0.0030978	0.29095	0.31082	1	Curated_gene_sets:shiraishi_plzf_targets_up
hasina_nol7_targets_dn	SET	13	0.17184	0.0044551	0.34891	0.31119	1	Curated_gene_sets:hasina_nol7_targets_dn
wang_response_to_gsk3_inhibitor_sb216763_up	SET	345	0.030532	0.0040427	0.062038	0.31131	1	Curated_gene_sets:wang_response_to_gsk3_inhibitor_sb216763_up
wang_cisplatin_response_and_xpc_up	SET	174	0.042	0.0039671	0.08551	0.31165	1	Curated_gene_sets:wang_cisplatin_response_and_xpc_up
reactome_synthesis_of_16_20_hydroxyeicosatetraenoic_acids_hete	SET	9	0.20195	0.0043567	0.41148	0.3118	1	Curated_gene_sets:reactome_synthesis_of_16_20_hydroxyeicosatetraenoic_acids_hete
zhou_pancreatic_beta_cell	SET	11	0.18537	0.0044209	0.37791	0.31189	1	Curated_gene_sets:zhou_pancreatic_beta_cell
reactome_chromosome_maintenance	SET	103	0.057132	0.0041595	0.11658	0.31204	1	Curated_gene_sets:reactome_chromosome_maintenance
pid_ar_tf_pathway	SET	50	0.077507	0.003937	0.15826	0.31216	1	Curated_gene_sets:pid_ar_tf_pathway
mori_mature_b_lymphocyte_up	SET	84	0.062283	0.004097	0.12718	0.31217	1	Curated_gene_sets:mori_mature_b_lymphocyte_up
reactome_synthesis_of_pe	SET	13	0.14932	0.0038711	0.30504	0.31225	1	Curated_gene_sets:reactome_synthesis_of_pe
reactome_ptk6_regulates_cell_cycle	SET	6	0.31521	0.0055529	0.64395	0.31225	1	Curated_gene_sets:reactome_ptk6_regulates_cell_cycle
reactome_antigen_presentation:_folding_assembly_and_peptide_loading_of_class_i_mhc	SET	25	0.10908	0.0039205	0.2235	0.31276	1	Curated_gene_sets:reactome_antigen_presentation:_folding_assembly_and_peptide_loading_of_class_i_mhc
reactome_senescence_associated_secretory_phenotype_sasp	SET	105	0.069522	0.0051102	0.14246	0.31277	1	Curated_gene_sets:reactome_senescence_associated_secretory_phenotype_sasp
ramjaun_apoptosis_by_tgfb1_via_smad4_dn	SET	9	0.17592	0.0037953	0.36055	0.3128	1	Curated_gene_sets:ramjaun_apoptosis_by_tgfb1_via_smad4_dn
rickman_metastasis_dn	SET	251	0.035913	0.0040659	0.073637	0.31288	1	Curated_gene_sets:rickman_metastasis_dn
reactome_protein_repair	SET	6	0.19447	0.0034259	0.39912	0.31304	1	Curated_gene_sets:reactome_protein_repair
faelt_b_cll_with_vh3_21_up	SET	39	0.087504	0.0039267	0.17986	0.3133	1	Curated_gene_sets:faelt_b_cll_with_vh3_21_up
boyerinas_oncofetal_targets_of_let7a1	SET	10	0.17133	0.0038961	0.35218	0.31332	1	Curated_gene_sets:boyerinas_oncofetal_targets_of_let7a1
croonquist_nras_vs_stromal_stimulation_up	SET	37	0.1007	0.0044019	0.20703	0.31334	1	Curated_gene_sets:croonquist_nras_vs_stromal_stimulation_up
reactome_rna_polymerase_ii_transcription_termination	SET	62	0.064735	0.0036606	0.1331	0.31335	1	Curated_gene_sets:reactome_rna_polymerase_ii_transcription_termination
kumamoto_response_to_nutlin_3a_dn	SET	10	0.15409	0.0035039	0.31691	0.31341	1	Curated_gene_sets:kumamoto_response_to_nutlin_3a_dn
tesar_alk_and_jak_targets_mouse_es_d4_dn	SET	6	0.20449	0.0036024	0.42099	0.31358	1	Curated_gene_sets:tesar_alk_and_jak_targets_mouse_es_d4_dn
reactome_triglyceride_biosynthesis	SET	12	0.18365	0.0045746	0.37875	0.31389	1	Curated_gene_sets:reactome_triglyceride_biosynthesis
reactome_synthesis_of_15_eicosatetraenoic_acid_derivatives	SET	6	0.20977	0.0036953	0.43284	0.31398	1	Curated_gene_sets:reactome_synthesis_of_15_eicosatetraenoic_acid_derivatives
dang_myc_targets_up	SET	125	0.048833	0.0039144	0.10094	0.31427	1	Curated_gene_sets:dang_myc_targets_up
hoelzel_nf1_targets_up	SET	122	0.051384	0.0040695	0.10622	0.31429	1	Curated_gene_sets:hoelzel_nf1_targets_up
concannon_apoptosis_by_epoxomicin_dn	SET	159	0.043536	0.0039324	0.090184	0.31464	1	Curated_gene_sets:concannon_apoptosis_by_epoxomicin_dn
reactome_nucleotide_excision_repair	SET	108	0.04982	0.0037137	0.10332	0.31484	1	Curated_gene_sets:reactome_nucleotide_excision_repair
biocarta_mtor_pathway	SET	21	0.10309	0.0033964	0.21395	0.31495	1	Curated_gene_sets:biocarta_mtor_pathway
li_amplified_in_lung_cancer	SET	171	0.042237	0.0039552	0.087698	0.31504	1	Curated_gene_sets:li_amplified_in_lung_cancer
biocarta_p53_pathway	SET	16	0.13768	0.0039598	0.28641	0.31536	1	Curated_gene_sets:biocarta_p53_pathway
reactome_nuclear_signaling_by_erbb4	SET	32	0.094002	0.0038217	0.19564	0.31544	1	Curated_gene_sets:reactome_nuclear_signaling_by_erbb4
holleman_daunorubicin_b_all_up	SET	10	0.16425	0.0037351	0.3427	0.31587	1	Curated_gene_sets:holleman_daunorubicin_b_all_up
reactome_constitutive_signaling_by_aberrant_pi3k_in_cancer	SET	76	0.064655	0.0040463	0.13496	0.31594	1	Curated_gene_sets:reactome_constitutive_signaling_by_aberrant_pi3k_in_cancer
teramoto_opn_targets_cluster_8	SET	8	0.21489	0.004371	0.44883	0.31605	1	Curated_gene_sets:teramoto_opn_targets_cluster_8
reactome_intra_golgi_traffic	SET	43	0.086128	0.0040579	0.1799	0.31606	1	Curated_gene_sets:reactome_intra_golgi_traffic
pid_il2_stat5_pathway	SET	28	0.091965	0.0034978	0.19212	0.31608	1	Curated_gene_sets:pid_il2_stat5_pathway
thum_mir21_targets_heart_disease_dn	SET	8	0.20098	0.004088	0.4211	0.31659	1	Curated_gene_sets:thum_mir21_targets_heart_disease_dn
roessler_liver_cancer_metastasis_dn	SET	50	0.072546	0.0036851	0.15203	0.31662	1	Curated_gene_sets:roessler_liver_cancer_metastasis_dn
meissner_npc_hcp_with_h3k4me2_and_h3k27me3	SET	338	0.030485	0.0039959	0.063959	0.31682	1	Curated_gene_sets:meissner_npc_hcp_with_h3k4me2_and_h3k27me3
liang_silenced_by_methylation_up	SET	31	0.093405	0.0037378	0.19599	0.31683	1	Curated_gene_sets:liang_silenced_by_methylation_up
dacosta_ercc3_allele_xpcs_vs_ttd_up	SET	27	0.11004	0.0041101	0.23132	0.31714	1	Curated_gene_sets:dacosta_ercc3_allele_xpcs_vs_ttd_up
browne_hcmv_infection_16hr_up	SET	212	0.036413	0.0037926	0.076582	0.31723	1	Curated_gene_sets:browne_hcmv_infection_16hr_up
darwiche_skin_tumor_promoter_up	SET	130	0.047063	0.0038467	0.099066	0.31737	1	Curated_gene_sets:darwiche_skin_tumor_promoter_up
lui_thyroid_cancer_pax8_pparg_dn	SET	47	0.082885	0.0040823	0.17469	0.31759	1	Curated_gene_sets:lui_thyroid_cancer_pax8_pparg_dn
reactome_sema4d_induced_cell_migration_and_growth_cone_collapse	SET	20	0.13028	0.0041887	0.27484	0.31774	1	Curated_gene_sets:reactome_sema4d_induced_cell_migration_and_growth_cone_collapse
reactome_ros_and_rns_production_in_phagocytes	SET	35	0.079681	0.0033877	0.16849	0.31814	1	Curated_gene_sets:reactome_ros_and_rns_production_in_phagocytes
nadler_hyperglycemia_at_obesity	SET	57	0.067249	0.0036466	0.14285	0.31891	1	Curated_gene_sets:nadler_hyperglycemia_at_obesity
reactome_downstream_signaling_of_activated_fgfr3	SET	24	0.10454	0.0036816	0.22213	0.31895	1	Curated_gene_sets:reactome_downstream_signaling_of_activated_fgfr3
meissner_npc_hcp_with_h3k4me3_and_h3k27me3	SET	139	0.047187	0.0039872	0.10028	0.31898	1	Curated_gene_sets:meissner_npc_hcp_with_h3k4me3_and_h3k27me3
berenjeno_transformed_by_rhoa_reversibly_dn	SET	28	0.099489	0.003784	0.21152	0.31905	1	Curated_gene_sets:berenjeno_transformed_by_rhoa_reversibly_dn
ruiz_tnc_targets_dn	SET	139	0.044634	0.0037715	0.094941	0.31914	1	Curated_gene_sets:ruiz_tnc_targets_dn
rickman_head_and_neck_cancer_b	SET	37	0.091245	0.0039884	0.19439	0.3194	1	Curated_gene_sets:rickman_head_and_neck_cancer_b
reactome_phosphorylation_of_the_apc_c	SET	19	0.13281	0.0041621	0.28318	0.31953	1	Curated_gene_sets:reactome_phosphorylation_of_the_apc_c
turjanski_mapk14_targets	SET	9	0.19397	0.0041846	0.41376	0.31961	1	Curated_gene_sets:turjanski_mapk14_targets
duan_prdm5_targets	SET	75	0.061543	0.0038263	0.13151	0.31991	1	Curated_gene_sets:duan_prdm5_targets
reactome_vesicle_mediated_transport	SET	647	0.020934	0.0037655	0.044757	0.31999	1	Curated_gene_sets:reactome_vesicle_mediated_transport
coller_myc_targets_up	SET	24	0.096639	0.0034033	0.20673	0.32009	1	Curated_gene_sets:coller_myc_targets_up
zhou_pancreatic_endocrine_progenitor	SET	12	0.15098	0.0037609	0.32349	0.32035	1	Curated_gene_sets:zhou_pancreatic_endocrine_progenitor
ramalho_stemness_up	SET	189	0.036104	0.0035527	0.077398	0.32044	1	Curated_gene_sets:ramalho_stemness_up
flechner_pbl_kidney_transplant_rejected_vs_ok_dn	SET	48	0.074306	0.0036984	0.15949	0.32065	1	Curated_gene_sets:flechner_pbl_kidney_transplant_rejected_vs_ok_dn
pid_era_genomic_pathway	SET	65	0.070286	0.0040691	0.15088	0.32066	1	Curated_gene_sets:pid_era_genomic_pathway
sartipy_blunted_by_insulin_resistance_dn	SET	18	0.14394	0.0043907	0.309	0.32067	1	Curated_gene_sets:sartipy_blunted_by_insulin_resistance_dn
hoffmann_pre_bi_to_large_pre_bii_lymphocyte_dn	SET	68	0.065293	0.003866	0.14037	0.32091	1	Curated_gene_sets:hoffmann_pre_bi_to_large_pre_bii_lymphocyte_dn
landis_erbb2_breast_tumors_65_dn	SET	37	0.089098	0.0038946	0.19156	0.32092	1	Curated_gene_sets:landis_erbb2_breast_tumors_65_dn
visala_aging_lymphocyte_up	SET	7	0.1867	0.0035524	0.40166	0.32103	1	Curated_gene_sets:visala_aging_lymphocyte_up
burton_adipogenesis_2	SET	65	0.06377	0.0036919	0.13722	0.32107	1	Curated_gene_sets:burton_adipogenesis_2
zwang_egf_interval_up	SET	86	0.055195	0.0036736	0.11889	0.32123	1	Curated_gene_sets:zwang_egf_interval_up
bilban_b_cll_lpl_dn	SET	40	0.081716	0.0037136	0.1761	0.32132	1	Curated_gene_sets:bilban_b_cll_lpl_dn
plasari_tgfb1_targets_1hr_up	SET	33	0.086151	0.0035568	0.18643	0.32201	1	Curated_gene_sets:plasari_tgfb1_targets_1hr_up
park_hsc_vs_multipotent_progenitors_dn	SET	13	0.14085	0.0036517	0.3049	0.32206	1	Curated_gene_sets:park_hsc_vs_multipotent_progenitors_dn
biocarta_racc_pathway	SET	13	0.1452	0.0037644	0.31459	0.32221	1	Curated_gene_sets:biocarta_racc_pathway
mellman_tut1_targets_dn	SET	47	0.077477	0.0038159	0.16789	0.32223	1	Curated_gene_sets:mellman_tut1_targets_dn
hwang_prostate_cancer_markers	SET	26	0.10018	0.0036719	0.21789	0.32284	1	Curated_gene_sets:hwang_prostate_cancer_markers
ellwood_myc_targets_up	SET	13	0.16471	0.0042702	0.35847	0.32295	1	Curated_gene_sets:ellwood_myc_targets_up
bakker_foxo3_targets_up	SET	52	0.06122	0.0031711	0.13325	0.32296	1	Curated_gene_sets:bakker_foxo3_targets_up
frasor_response_to_estradiol_up	SET	37	0.09264	0.0040494	0.20165	0.32297	1	Curated_gene_sets:frasor_response_to_estradiol_up
phesse_targets_of_apc_and_mbd2_dn	SET	10	0.16396	0.0037285	0.35985	0.32433	1	Curated_gene_sets:phesse_targets_of_apc_and_mbd2_dn
pid_ecadherin_nascent_aj_pathway	SET	39	0.080553	0.0036148	0.17698	0.32451	1	Curated_gene_sets:pid_ecadherin_nascent_aj_pathway
senese_hdac1_targets_up	SET	422	0.024774	0.0036204	0.05443	0.32451	1	Curated_gene_sets:senese_hdac1_targets_up
amit_egf_response_40_hela	SET	42	0.084812	0.0039493	0.18668	0.3248	1	Curated_gene_sets:amit_egf_response_40_hela
suzuki_response_to_tsa_and_decitabine_1a	SET	20	0.12753	0.0041003	0.28129	0.32514	1	Curated_gene_sets:suzuki_response_to_tsa_and_decitabine_1a
reactome_signal_amplification	SET	32	0.092187	0.0037479	0.20375	0.32548	1	Curated_gene_sets:reactome_signal_amplification
cairo_hepatoblastoma_classes_dn	SET	203	0.03633	0.0037036	0.080387	0.32566	1	Curated_gene_sets:cairo_hepatoblastoma_classes_dn
simbulan_uv_response_normal_dn	SET	33	0.094954	0.0039202	0.2104	0.32589	1	Curated_gene_sets:simbulan_uv_response_normal_dn
hoshida_liver_cancer_subclass_s3	SET	258	0.031473	0.0036119	0.069761	0.32594	1	Curated_gene_sets:hoshida_liver_cancer_subclass_s3
marson_bound_by_e2f4_unstimulated	SET	666	0.020433	0.0037271	0.045293	0.32595	1	Curated_gene_sets:marson_bound_by_e2f4_unstimulated
yao_temporal_response_to_progesterone_cluster_17	SET	178	0.039483	0.0037715	0.087534	0.32598	1	Curated_gene_sets:yao_temporal_response_to_progesterone_cluster_17
reactome_butyrate_response_factor_1_brf1_binds_and_destabilizes_mrna	SET	17	0.10175	0.0030163	0.22566	0.32603	1	Curated_gene_sets:reactome_butyrate_response_factor_1_brf1_binds_and_destabilizes_mrna
stanhill_hras_transfromation_up	SET	7	0.21909	0.0041686	0.48684	0.32635	1	Curated_gene_sets:stanhill_hras_transfromation_up
reactome_microrna_mirna_biogenesis	SET	24	0.09692	0.0034131	0.21563	0.32654	1	Curated_gene_sets:reactome_microrna_mirna_biogenesis
chiaradonna_neoplastic_transformation_kras_cdc25_up	SET	55	0.071165	0.0037908	0.15838	0.3266	1	Curated_gene_sets:chiaradonna_neoplastic_transformation_kras_cdc25_up
reactome_regulation_of_actin_dynamics_for_phagocytic_cup_formation	SET	59	0.061155	0.0033736	0.13612	0.32662	1	Curated_gene_sets:reactome_regulation_of_actin_dynamics_for_phagocytic_cup_formation
browne_hcmv_infection_2hr_dn	SET	48	0.073667	0.0036666	0.1641	0.32675	1	Curated_gene_sets:browne_hcmv_infection_2hr_dn
reactome_pka_mediated_phosphorylation_of_creb	SET	18	0.1464	0.0044656	0.32624	0.32681	1	Curated_gene_sets:reactome_pka_mediated_phosphorylation_of_creb
reactome_ptk6_promotes_hif1a_stabilization	SET	6	0.2321	0.0040887	0.51725	0.32682	1	Curated_gene_sets:reactome_ptk6_promotes_hif1a_stabilization
mori_emu_myc_lymphoma_by_onset_time_dn	SET	17	0.10126	0.0030018	0.22615	0.32717	1	Curated_gene_sets:mori_emu_myc_lymphoma_by_onset_time_dn
reactome_transport_of_organic_anions	SET	11	0.14495	0.0034569	0.32388	0.32725	1	Curated_gene_sets:reactome_transport_of_organic_anions
biocarta_dnafragment_pathway	SET	10	0.13056	0.002969	0.29177	0.32727	1	Curated_gene_sets:biocarta_dnafragment_pathway
reactome_regulation_of_tp53_activity_through_association_with_co_factors	SET	14	0.10339	0.0027816	0.23112	0.32732	1	Curated_gene_sets:reactome_regulation_of_tp53_activity_through_association_with_co_factors
reactome_apobec3g_mediated_resistance_to_hiv_1_infection	SET	5	0.21708	0.0034911	0.48564	0.32744	1	Curated_gene_sets:reactome_apobec3g_mediated_resistance_to_hiv_1_infection
kayo_calorie_restriction_muscle_up	SET	89	0.051131	0.0034616	0.1146	0.32774	1	Curated_gene_sets:kayo_calorie_restriction_muscle_up
biocarta_ranms_pathway	SET	10	0.1226	0.0027879	0.27493	0.32783	1	Curated_gene_sets:biocarta_ranms_pathway
williams_esr1_targets_dn	SET	6	0.19804	0.0034887	0.44682	0.32881	1	Curated_gene_sets:williams_esr1_targets_dn
pid_avb3_integrin_pathway	SET	73	0.058836	0.003609	0.13297	0.32908	1	Curated_gene_sets:pid_avb3_integrin_pathway
buytaert_photodynamic_therapy_stress_up	SET	801	0.01773	0.0035338	0.040108	0.32922	1	Curated_gene_sets:buytaert_photodynamic_therapy_stress_up
sheth_liver_cancer_vs_txnip_loss_pam6	SET	49	0.067993	0.0034191	0.15382	0.32924	1	Curated_gene_sets:sheth_liver_cancer_vs_txnip_loss_pam6
tian_tnf_signaling_not_via_nfkb	SET	21	0.11741	0.003868	0.26569	0.32928	1	Curated_gene_sets:tian_tnf_signaling_not_via_nfkb
faelt_b_cll_with_vh_rearrangements_dn	SET	45	0.075731	0.0036499	0.17162	0.32951	1	Curated_gene_sets:faelt_b_cll_with_vh_rearrangements_dn
vecchi_gastric_cancer_early_dn	SET	323	0.029081	0.0037279	0.065951	0.32963	1	Curated_gene_sets:vecchi_gastric_cancer_early_dn
wakasugi_have_znf143_binding_sites	SET	60	0.062662	0.0034859	0.14227	0.32981	1	Curated_gene_sets:wakasugi_have_znf143_binding_sites
jaeger_metastasis_up	SET	39	0.083383	0.0037418	0.18958	0.33004	1	Curated_gene_sets:jaeger_metastasis_up
vandesluis_commd1_targets_group_3_dn	SET	34	0.081257	0.003405	0.18501	0.33026	1	Curated_gene_sets:vandesluis_commd1_targets_group_3_dn
reactome_propionyl_coa_catabolism	SET	5	0.24441	0.0039306	0.55671	0.33032	1	Curated_gene_sets:reactome_propionyl_coa_catabolism
reactome_regulation_of_hsf1_mediated_heat_shock_response	SET	81	0.056373	0.0036418	0.12851	0.33045	1	Curated_gene_sets:reactome_regulation_of_hsf1_mediated_heat_shock_response
reactome_runx2_regulates_genes_involved_in_cell_migration	SET	8	0.1433	0.0029149	0.32807	0.33113	1	Curated_gene_sets:reactome_runx2_regulates_genes_involved_in_cell_migration
bhat_esr1_targets_not_via_akt1_up	SET	205	0.034134	0.0034967	0.078188	0.33122	1	Curated_gene_sets:bhat_esr1_targets_not_via_akt1_up
jiang_aging_cerebral_cortex_dn	SET	45	0.080205	0.0038655	0.1838	0.33128	1	Curated_gene_sets:jiang_aging_cerebral_cortex_dn
xu_response_to_tretinoin_and_nsc682994_dn	SET	15	0.10832	0.0030163	0.24832	0.33135	1	Curated_gene_sets:xu_response_to_tretinoin_and_nsc682994_dn
lopez_mesothelioma_survival_worst_vs_best_up	SET	13	0.13768	0.0035694	0.31577	0.33142	1	Curated_gene_sets:lopez_mesothelioma_survival_worst_vs_best_up
elvidge_hif1a_and_hif2a_targets_dn	SET	103	0.050222	0.0036565	0.11518	0.33142	1	Curated_gene_sets:elvidge_hif1a_and_hif2a_targets_dn
nikolsky_breast_cancer_5p15_amplicon	SET	26	0.14872	0.005451	0.34109	0.33142	1	Curated_gene_sets:nikolsky_breast_cancer_5p15_amplicon
reactome_switching_of_origins_to_a_post_replicative_state	SET	92	0.050965	0.0035078	0.11699	0.33156	1	Curated_gene_sets:reactome_switching_of_origins_to_a_post_replicative_state
tomlins_metastasis_dn	SET	20	0.11829	0.003803	0.27185	0.33174	1	Curated_gene_sets:tomlins_metastasis_dn
hahtola_mycosis_fungoides_up	SET	19	0.12303	0.0038556	0.28311	0.33194	1	Curated_gene_sets:hahtola_mycosis_fungoides_up
rhein_all_glucocorticoid_therapy_dn	SET	347	0.025225	0.0033495	0.058202	0.33236	1	Curated_gene_sets:rhein_all_glucocorticoid_therapy_dn
biocarta_ets_pathway	SET	18	0.13417	0.0040924	0.3097	0.33243	1	Curated_gene_sets:biocarta_ets_pathway
mullighan_npm1_signature_3_up	SET	310	0.028109	0.0035312	0.06489	0.33245	1	Curated_gene_sets:mullighan_npm1_signature_3_up
reactome_processive_synthesis_on_the_c_strand_of_the_telomere	SET	11	0.15574	0.0037143	0.3596	0.33248	1	Curated_gene_sets:reactome_processive_synthesis_on_the_c_strand_of_the_telomere
gozgit_esr1_targets_up	SET	134	0.044678	0.0037071	0.10348	0.33296	1	Curated_gene_sets:gozgit_esr1_targets_up
boylan_multiple_myeloma_d_cluster_dn	SET	32	0.078195	0.0031791	0.18118	0.33302	1	Curated_gene_sets:boylan_multiple_myeloma_d_cluster_dn
reactome_apc_c:cdc20_mediated_degradation_of_cyclin_b	SET	23	0.10699	0.0036886	0.24808	0.33314	1	Curated_gene_sets:reactome_apc_c:cdc20_mediated_degradation_of_cyclin_b
reactome_protein_folding	SET	100	0.047732	0.0034244	0.11073	0.33321	1	Curated_gene_sets:reactome_protein_folding
stein_esr1_targets	SET	78	0.058057	0.0036807	0.1347	0.33323	1	Curated_gene_sets:stein_esr1_targets
biocarta_tcapoptosis_pathway	SET	9	0.16768	0.0036174	0.38934	0.33336	1	Curated_gene_sets:biocarta_tcapoptosis_pathway
wu_hbx_targets_3_up	SET	19	0.12531	0.003927	0.29109	0.33342	1	Curated_gene_sets:wu_hbx_targets_3_up
wang_response_to_androgen_up	SET	27	0.088172	0.0032932	0.20493	0.33351	1	Curated_gene_sets:wang_response_to_androgen_up
krishnan_furin_targets_dn	SET	10	0.14416	0.0032783	0.3355	0.33371	1	Curated_gene_sets:krishnan_furin_targets_dn
sasson_response_to_gonadotrophins_up	SET	79	0.05563	0.0035493	0.12951	0.33377	1	Curated_gene_sets:sasson_response_to_gonadotrophins_up
reactome_transport_of_the_slbp_dependant_mature_mrna	SET	36	0.08329	0.0035912	0.19409	0.33392	1	Curated_gene_sets:reactome_transport_of_the_slbp_dependant_mature_mrna
rutella_response_to_csf2rb_and_il4_up	SET	320	0.027096	0.0034575	0.063155	0.33395	1	Curated_gene_sets:rutella_response_to_csf2rb_and_il4_up
kokkinakis_methionine_deprivation_48hr_up	SET	128	0.044158	0.0035816	0.10311	0.33423	1	Curated_gene_sets:kokkinakis_methionine_deprivation_48hr_up
reactome_degradation_of_beta_catenin_by_the_destruction_complex	SET	85	0.051606	0.0034147	0.12054	0.33429	1	Curated_gene_sets:reactome_degradation_of_beta_catenin_by_the_destruction_complex
reactome_visual_phototransduction	SET	93	0.053653	0.0037127	0.12545	0.33444	1	Curated_gene_sets:reactome_visual_phototransduction
mili_pseudopodia_haptotaxis_up	SET	470	0.022262	0.003429	0.052092	0.33456	1	Curated_gene_sets:mili_pseudopodia_haptotaxis_up
biocarta_cdk5_pathway	SET	13	0.12812	0.0033217	0.29984	0.33458	1	Curated_gene_sets:biocarta_cdk5_pathway
reactome_degradation_of_axin	SET	57	0.061065	0.0033113	0.14337	0.33509	1	Curated_gene_sets:reactome_degradation_of_axin
reactome_mitochondrial_uncoupling_proteins	SET	4	0.19993	0.0028758	0.46945	0.3351	1	Curated_gene_sets:reactome_mitochondrial_uncoupling_proteins
biocarta_carm_er_pathway	SET	24	0.1073	0.0037786	0.25337	0.33598	1	Curated_gene_sets:biocarta_carm_er_pathway
reactome_metabolism_of_polyamines	SET	59	0.058968	0.003253	0.13952	0.33628	1	Curated_gene_sets:reactome_metabolism_of_polyamines
baldwin_prkci_targets_up	SET	38	0.084167	0.0037283	0.19917	0.3363	1	Curated_gene_sets:baldwin_prkci_targets_up
pid_pdgfrb_pathway	SET	129	0.042899	0.003493	0.10153	0.33632	1	Curated_gene_sets:pid_pdgfrb_pathway
lopez_mesothelioma_survival_overall_up	SET	8	0.1853	0.0037692	0.43877	0.3364	1	Curated_gene_sets:lopez_mesothelioma_survival_overall_up
martin_viral_gpcr_signaling_up	SET	81	0.052049	0.0033624	0.12328	0.33644	1	Curated_gene_sets:martin_viral_gpcr_signaling_up
holleman_prednisolone_resistance_b_all_up	SET	21	0.090336	0.0029761	0.21416	0.33658	1	Curated_gene_sets:holleman_prednisolone_resistance_b_all_up
gross_elk3_targets_dn	SET	31	0.07532	0.003014	0.17898	0.33695	1	Curated_gene_sets:gross_elk3_targets_dn
lopes_methylated_in_colon_cancer_up	SET	28	0.097896	0.0037234	0.23279	0.33705	1	Curated_gene_sets:lopes_methylated_in_colon_cancer_up
kim_liver_cancer_poor_survival_dn	SET	41	0.069787	0.0032108	0.16596	0.33706	1	Curated_gene_sets:kim_liver_cancer_poor_survival_dn
reactome_sema4d_in_semaphorin_signaling	SET	24	0.1068	0.0037611	0.25433	0.33727	1	Curated_gene_sets:reactome_sema4d_in_semaphorin_signaling
reactome_cell_cycle_mitotic	SET	525	0.02111	0.0034315	0.05034	0.33749	1	Curated_gene_sets:reactome_cell_cycle_mitotic
chiang_liver_cancer_subclass_polysomy7_up	SET	70	0.061553	0.0036976	0.1471	0.33781	1	Curated_gene_sets:chiang_liver_cancer_subclass_polysomy7_up
pid_anthrax_pathway	SET	18	0.13537	0.0041291	0.32356	0.33784	1	Curated_gene_sets:pid_anthrax_pathway
davicioni_targets_of_pax_foxo1_fusions_up	SET	245	0.031861	0.0035643	0.076194	0.33792	1	Curated_gene_sets:davicioni_targets_of_pax_foxo1_fusions_up
hofmann_myelodysplastic_syndrom_low_risk_up	SET	20	0.11518	0.0037031	0.27562	0.33802	1	Curated_gene_sets:hofmann_myelodysplastic_syndrom_low_risk_up
reactome_traf3_dependent_irf_activation_pathway	SET	14	0.1211	0.003258	0.28987	0.33806	1	Curated_gene_sets:reactome_traf3_dependent_irf_activation_pathway
reactome_e2f_mediated_regulation_of_dna_replication	SET	20	0.098699	0.0031733	0.23629	0.33809	1	Curated_gene_sets:reactome_e2f_mediated_regulation_of_dna_replication
winter_hypoxia_up	SET	91	0.051312	0.0035125	0.1232	0.33853	1	Curated_gene_sets:winter_hypoxia_up
reactome_protein_ubiquitination	SET	76	0.05493	0.0034377	0.13211	0.33878	1	Curated_gene_sets:reactome_protein_ubiquitination
gargalovic_response_to_oxidized_phospholipids_blue_up	SET	131	0.041758	0.0034261	0.10065	0.33912	1	Curated_gene_sets:gargalovic_response_to_oxidized_phospholipids_blue_up
reactome_inla_mediated_entry_of_listeria_monocytogenes_into_host_cells	SET	9	0.14035	0.0030279	0.33889	0.33939	1	Curated_gene_sets:reactome_inla_mediated_entry_of_listeria_monocytogenes_into_host_cells
ozanne_ap1_targets_up	SET	17	0.12443	0.0036887	0.30063	0.33948	1	Curated_gene_sets:ozanne_ap1_targets_up
reactome_inhibition_of_the_proteolytic_activity_of_apc_c_required_for_the_onset_of_anaphase_by_mitotic_spindle_checkpoint_components	SET	20	0.1095	0.0035204	0.26563	0.3401	1	Curated_gene_sets:reactome_inhibition_of_the_proteolytic_activity_of_apc_c_required_for_the_onset_of_anaphase_by_mitotic_spindle_checkpoint_components
pid_myc_pathway	SET	24	0.091945	0.003238	0.22332	0.34027	1	Curated_gene_sets:pid_myc_pathway
garcia_targets_of_fli1_and_dax1_up	SET	49	0.067642	0.0034015	0.16451	0.34048	1	Curated_gene_sets:garcia_targets_of_fli1_and_dax1_up
ray_targets_of_p210_bcr_abl_fusion_dn	SET	15	0.12614	0.0035125	0.30684	0.34051	1	Curated_gene_sets:ray_targets_of_p210_bcr_abl_fusion_dn
reactome_beta_oxidation_of_very_long_chain_fatty_acids	SET	10	0.16658	0.003788	0.40618	0.34087	1	Curated_gene_sets:reactome_beta_oxidation_of_very_long_chain_fatty_acids
mccollum_geldanamycin_resistance_dn	SET	7	0.20906	0.0039779	0.50987	0.34089	1	Curated_gene_sets:mccollum_geldanamycin_resistance_dn
browne_hcmv_infection_6hr_up	SET	59	0.065023	0.003587	0.15862	0.34093	1	Curated_gene_sets:browne_hcmv_infection_6hr_up
reactome_negative_regulation_of_the_pi3k_akt_network	SET	110	0.044953	0.0033816	0.10967	0.34094	1	Curated_gene_sets:reactome_negative_regulation_of_the_pi3k_akt_network
reactome_biotin_transport_and_metabolism	SET	10	0.15776	0.0035876	0.38562	0.34123	1	Curated_gene_sets:reactome_biotin_transport_and_metabolism
gargalovic_response_to_oxidized_phospholipids_yellow_dn	SET	24	0.10777	0.0037953	0.26439	0.34177	1	Curated_gene_sets:gargalovic_response_to_oxidized_phospholipids_yellow_dn
matzuk_implantation_and_uterine	SET	21	0.10553	0.0034766	0.25903	0.34186	1	Curated_gene_sets:matzuk_implantation_and_uterine
reactome_downstream_signal_transduction	SET	30	0.083827	0.0033	0.20674	0.34257	1	Curated_gene_sets:reactome_downstream_signal_transduction
tsuda_alveolar_soft_part_sarcoma	SET	10	0.13698	0.0031149	0.338	0.34265	1	Curated_gene_sets:tsuda_alveolar_soft_part_sarcoma
reactome_signaling_by_notch1_hd_domain_mutants_in_cancer	SET	15	0.10356	0.0028838	0.25582	0.34281	1	Curated_gene_sets:reactome_signaling_by_notch1_hd_domain_mutants_in_cancer
pujana_breast_cancer_with_brca1_mutated_dn	SET	9	0.1494	0.0032232	0.36911	0.34283	1	Curated_gene_sets:pujana_breast_cancer_with_brca1_mutated_dn
qi_plasmacytoma_dn	SET	94	0.048325	0.0033619	0.1194	0.34284	1	Curated_gene_sets:qi_plasmacytoma_dn
reactome_signaling_by_ntrk1_trka	SET	77	0.054791	0.0034514	0.1355	0.34298	1	Curated_gene_sets:reactome_signaling_by_ntrk1_trka
spielman_lymphoblast_european_vs_asian_up	SET	466	0.021424	0.0032862	0.053009	0.34305	1	Curated_gene_sets:spielman_lymphoblast_european_vs_asian_up
reactome_processing_of_capped_intronless_pre_mrna	SET	27	0.089391	0.0033387	0.22167	0.34338	1	Curated_gene_sets:reactome_processing_of_capped_intronless_pre_mrna
natsume_response_to_interferon_beta_up	SET	68	0.053653	0.0031768	0.13305	0.34338	1	Curated_gene_sets:natsume_response_to_interferon_beta_up
reactome_metal_sequestration_by_antimicrobial_proteins	SET	6	0.2635	0.0046419	0.65572	0.3439	1	Curated_gene_sets:reactome_metal_sequestration_by_antimicrobial_proteins
reactome_conjugation_of_benzoate_with_glycine	SET	6	0.2235	0.0039373	0.55622	0.34391	1	Curated_gene_sets:reactome_conjugation_of_benzoate_with_glycine
onder_cdh1_targets_2_dn	SET	455	0.02203	0.00334	0.054958	0.34427	1	Curated_gene_sets:onder_cdh1_targets_2_dn
biocarta_lectin_pathway	SET	12	0.11226	0.0027963	0.28007	0.34428	1	Curated_gene_sets:biocarta_lectin_pathway
piontek_pkd1_targets_dn	SET	12	0.12835	0.003197	0.321	0.34464	1	Curated_gene_sets:piontek_pkd1_targets_dn
zhan_multiple_myeloma_pr_up	SET	42	0.062952	0.0029314	0.15758	0.34477	1	Curated_gene_sets:zhan_multiple_myeloma_pr_up
reactome_metabolism_of_cofactors	SET	19	0.096696	0.0030303	0.24267	0.34514	1	Curated_gene_sets:reactome_metabolism_of_cofactors
petretto_blood_pressure_up	SET	12	0.15003	0.0037373	0.37711	0.34537	1	Curated_gene_sets:petretto_blood_pressure_up
biocarta_granulocytes_pathway	SET	14	0.10822	0.0029116	0.27255	0.34566	1	Curated_gene_sets:biocarta_granulocytes_pathway
hollern_solid_nodular_breast_tumor_dn	SET	31	0.087182	0.0034887	0.2199	0.34588	1	Curated_gene_sets:hollern_solid_nodular_breast_tumor_dn
reactome_hedgehog_ligand_biogenesis	SET	67	0.055982	0.0032903	0.14134	0.34603	1	Curated_gene_sets:reactome_hedgehog_ligand_biogenesis
reactome_beta_oxidation_of_pristanoyl_coa	SET	9	0.19979	0.0043102	0.50533	0.34629	1	Curated_gene_sets:reactome_beta_oxidation_of_pristanoyl_coa
reactome_pyrimidine_salvage	SET	10	0.15389	0.0034995	0.38963	0.34643	1	Curated_gene_sets:reactome_pyrimidine_salvage
zhou_cell_cycle_genes_in_ir_response_24hr	SET	120	0.036578	0.0028732	0.092642	0.34648	1	Curated_gene_sets:zhou_cell_cycle_genes_in_ir_response_24hr
mcbryan_pubertal_breast_4_5wk_up	SET	247	0.029173	0.0032767	0.07401	0.34673	1	Curated_gene_sets:mcbryan_pubertal_breast_4_5wk_up
wang_metastasis_of_breast_cancer_esr1_up	SET	22	0.099683	0.0033612	0.25401	0.34737	1	Curated_gene_sets:wang_metastasis_of_breast_cancer_esr1_up
kegg_glycerophospholipid_metabolism	SET	75	0.050723	0.0031535	0.1293	0.34743	1	Curated_gene_sets:kegg_glycerophospholipid_metabolism
valk_aml_with_11q23_rearranged	SET	18	0.1238	0.0037763	0.31563	0.34745	1	Curated_gene_sets:valk_aml_with_11q23_rearranged
reactome_disassembly_of_the_destruction_complex_and_recruitment_of_axin_to_the_membrane	SET	30	0.077047	0.0030331	0.19726	0.34805	1	Curated_gene_sets:reactome_disassembly_of_the_destruction_complex_and_recruitment_of_axin_to_the_membrane
reactome_phase_4_resting_membrane_potential	SET	19	0.11484	0.0035987	0.29641	0.34923	1	Curated_gene_sets:reactome_phase_4_resting_membrane_potential
myllykangas_amplification_hot_spot_27	SET	11	0.1291	0.0030791	0.33339	0.34929	1	Curated_gene_sets:myllykangas_amplification_hot_spot_27
reactome_n_glycan_trimming_in_the_er_and_calnexin_calreticulin_cycle	SET	35	0.073565	0.0031277	0.19022	0.34948	1	Curated_gene_sets:reactome_n_glycan_trimming_in_the_er_and_calnexin_calreticulin_cycle
whitfield_cell_cycle_literature	SET	42	0.065495	0.0030498	0.16988	0.34992	1	Curated_gene_sets:whitfield_cell_cycle_literature
seki_inflammatory_response_lps_up	SET	73	0.051749	0.0031743	0.13457	0.35029	1	Curated_gene_sets:seki_inflammatory_response_lps_up
blum_response_to_salirasib_dn	SET	324	0.024251	0.0031134	0.063067	0.3503	1	Curated_gene_sets:blum_response_to_salirasib_dn
reactome_regulation_of_mrna_stability_by_proteins_that_bind_au_rich_elements	SET	89	0.043189	0.002924	0.11247	0.35049	1	Curated_gene_sets:reactome_regulation_of_mrna_stability_by_proteins_that_bind_au_rich_elements
wang_nfkb_targets	SET	22	0.079188	0.0026701	0.20634	0.35058	1	Curated_gene_sets:wang_nfkb_targets
reactome_hyaluronan_uptake_and_degradation	SET	12	0.12151	0.0030268	0.31668	0.3506	1	Curated_gene_sets:reactome_hyaluronan_uptake_and_degradation
karakas_tgfb1_signaling	SET	19	0.1047	0.0032811	0.27386	0.35112	1	Curated_gene_sets:karakas_tgfb1_signaling
bafna_muc4_targets_dn	SET	5	0.16065	0.0025836	0.42271	0.35196	1	Curated_gene_sets:bafna_muc4_targets_dn
mori_immature_b_lymphocyte_dn	SET	88	0.045836	0.0030858	0.12079	0.35217	1	Curated_gene_sets:mori_immature_b_lymphocyte_dn
hahtola_ctcl_pathogenesis	SET	16	0.11623	0.0033429	0.3068	0.3524	1	Curated_gene_sets:hahtola_ctcl_pathogenesis
wamunyokoli_ovarian_cancer_grades_1_2_dn	SET	63	0.054581	0.003111	0.14412	0.35245	1	Curated_gene_sets:wamunyokoli_ovarian_cancer_grades_1_2_dn
wang_methylated_in_breast_cancer	SET	35	0.079507	0.0033803	0.21012	0.35258	1	Curated_gene_sets:wang_methylated_in_breast_cancer
reactome_apc_c:cdh1_mediated_degradation_of_cdc20_and_other_apc_c:cdh1_targeted_proteins_in_late_mitosis_early_g1	SET	74	0.049634	0.0030653	0.13121	0.35261	1	Curated_gene_sets:reactome_apc_c:cdh1_mediated_degradation_of_cdc20_and_other_apc_c:cdh1_targeted_proteins_in_late_mitosis_early_g1
reactome_intra_golgi_and_retrograde_golgi_to_er_traffic	SET	197	0.029735	0.0029866	0.078846	0.35304	1	Curated_gene_sets:reactome_intra_golgi_and_retrograde_golgi_to_er_traffic
faelt_b_cll_with_vh_rearrangements_up	SET	46	0.060377	0.002942	0.16018	0.35311	1	Curated_gene_sets:faelt_b_cll_with_vh_rearrangements_up
pujana_xprss_int_network	SET	162	0.03243	0.0029565	0.086071	0.35317	1	Curated_gene_sets:pujana_xprss_int_network
dorn_adenovirus_infection_12hr_up	SET	28	0.084536	0.0032152	0.22461	0.35332	1	Curated_gene_sets:dorn_adenovirus_infection_12hr_up
barrier_colon_cancer_recurrence_dn	SET	16	0.11053	0.0031787	0.29386	0.35341	1	Curated_gene_sets:barrier_colon_cancer_recurrence_dn
biocarta_asbcell_pathway	SET	12	0.10368	0.0025826	0.27611	0.35364	1	Curated_gene_sets:biocarta_asbcell_pathway
figueroa_aml_methylation_cluster_5_up	SET	12	0.10701	0.0026655	0.28539	0.35385	1	Curated_gene_sets:figueroa_aml_methylation_cluster_5_up
kim_all_disorders_oligodendrocyte_number_corr_dn	SET	31	0.080781	0.0032326	0.21606	0.35425	1	Curated_gene_sets:kim_all_disorders_oligodendrocyte_number_corr_dn
ishida_e2f_targets	SET	52	0.057638	0.0029856	0.1542	0.35428	1	Curated_gene_sets:ishida_e2f_targets
kyng_environmental_stress_response_not_by_gamma_in_old	SET	30	0.073262	0.0028841	0.1962	0.35443	1	Curated_gene_sets:kyng_environmental_stress_response_not_by_gamma_in_old
cheng_response_to_nickel_acetate	SET	41	0.06109	0.0028107	0.16403	0.35479	1	Curated_gene_sets:cheng_response_to_nickel_acetate
liu_cmyb_targets_dn	SET	6	0.15427	0.0027177	0.41496	0.35503	1	Curated_gene_sets:liu_cmyb_targets_dn
kegg_lysine_degradation	SET	42	0.066801	0.0031106	0.17983	0.35515	1	Curated_gene_sets:kegg_lysine_degradation
matzuk_ovulation	SET	17	0.093646	0.0027761	0.25258	0.35541	1	Curated_gene_sets:matzuk_ovulation
reactome_mitochondrial_fatty_acid_beta_oxidation_of_unsaturated_fatty_acids	SET	6	0.13262	0.0023362	0.35782	0.35546	1	Curated_gene_sets:reactome_mitochondrial_fatty_acid_beta_oxidation_of_unsaturated_fatty_acids
noushmehr_gbm_germline_mutated	SET	7	0.14573	0.0027728	0.39388	0.3557	1	Curated_gene_sets:noushmehr_gbm_germline_mutated
graessmann_response_to_mc_and_serum_deprivation_up	SET	211	0.029197	0.0030339	0.078922	0.35571	1	Curated_gene_sets:graessmann_response_to_mc_and_serum_deprivation_up
rhodes_undifferentiated_cancer	SET	69	0.046342	0.0027639	0.12556	0.35603	1	Curated_gene_sets:rhodes_undifferentiated_cancer
fu_interact_with_alkbh8	SET	13	0.11946	0.0030972	0.32473	0.35648	1	Curated_gene_sets:fu_interact_with_alkbh8
sanderson_ppara_targets	SET	15	0.098224	0.0027353	0.26703	0.3565	1	Curated_gene_sets:sanderson_ppara_targets
bild_src_oncogenic_signature	SET	58	0.051605	0.0028227	0.14041	0.35661	1	Curated_gene_sets:bild_src_oncogenic_signature
zhu_skil_targets_up	SET	20	0.08718	0.0028029	0.23742	0.35674	1	Curated_gene_sets:zhu_skil_targets_up
gale_apl_with_flt3_mutated_dn	SET	14	0.12356	0.0033242	0.33676	0.35685	1	Curated_gene_sets:gale_apl_with_flt3_mutated_dn
kegg_glycerolipid_metabolism	SET	45	0.062718	0.0030227	0.17098	0.35688	1	Curated_gene_sets:kegg_glycerolipid_metabolism
zhang_antiviral_response_to_ribavirin_up	SET	26	0.08658	0.0031733	0.23615	0.35695	1	Curated_gene_sets:zhang_antiviral_response_to_ribavirin_up
seitz_neoplastic_transformation_by_8p_deletion_dn	SET	30	0.072685	0.0028614	0.19855	0.35715	1	Curated_gene_sets:seitz_neoplastic_transformation_by_8p_deletion_dn
scian_inversed_targets_of_tp53_and_tp73_up	SET	11	0.11648	0.002778	0.3192	0.35759	1	Curated_gene_sets:scian_inversed_targets_of_tp53_and_tp73_up
reactome_mrna_capping	SET	29	0.080276	0.0031072	0.22003	0.35762	1	Curated_gene_sets:reactome_mrna_capping
cairo_pml_targets_bound_by_myc_dn	SET	12	0.12284	0.0030598	0.33671	0.35763	1	Curated_gene_sets:cairo_pml_targets_bound_by_myc_dn
mulligan_ntf3_signaling_via_insr_and_igf1r_up	SET	22	0.087768	0.0029594	0.24092	0.35782	1	Curated_gene_sets:mulligan_ntf3_signaling_via_insr_and_igf1r_up
haslinger_b_cll_with_6q21_deletion	SET	20	0.11761	0.0037814	0.32305	0.35791	1	Curated_gene_sets:haslinger_b_cll_with_6q21_deletion
gazda_diamond_blackfan_anemia_myeloid_up	SET	30	0.079143	0.0031156	0.21745	0.35795	1	Curated_gene_sets:gazda_diamond_blackfan_anemia_myeloid_up
kuninger_igf1_vs_pdgfb_targets_up	SET	77	0.049079	0.0030916	0.13517	0.35827	1	Curated_gene_sets:kuninger_igf1_vs_pdgfb_targets_up
kim_wt1_targets_8hr_dn	SET	120	0.039542	0.003106	0.10894	0.35832	1	Curated_gene_sets:kim_wt1_targets_8hr_dn
cavard_liver_cancer_malignant_vs_benign	SET	29	0.080063	0.0030989	0.22059	0.35832	1	Curated_gene_sets:cavard_liver_cancer_malignant_vs_benign
biocarta_pepi_pathway	SET	8	0.14628	0.0029755	0.40333	0.35842	1	Curated_gene_sets:biocarta_pepi_pathway
biocarta_gsk3_pathway	SET	20	0.081867	0.0026321	0.2258	0.35847	1	Curated_gene_sets:biocarta_gsk3_pathway
mikhaylova_oxidative_stress_response_via_vhl_dn	SET	6	0.18049	0.0031795	0.49842	0.35864	1	Curated_gene_sets:mikhaylova_oxidative_stress_response_via_vhl_dn
boyault_liver_cancer_subclass_g6_up	SET	64	0.051553	0.0029616	0.1432	0.35942	1	Curated_gene_sets:boyault_liver_cancer_subclass_g6_up
biocarta_extrinsic_pathway	SET	13	0.12544	0.0032522	0.34907	0.35966	1	Curated_gene_sets:biocarta_extrinsic_pathway
tesar_alk_targets_human_es_4d_dn	SET	6	0.14735	0.0025958	0.41034	0.35976	1	Curated_gene_sets:tesar_alk_targets_human_es_4d_dn
boquest_stem_cell_cultured_vs_fresh_up	SET	407	0.021039	0.0030206	0.058602	0.3598	1	Curated_gene_sets:boquest_stem_cell_cultured_vs_fresh_up
lindstedt_dendritic_cell_maturation_d	SET	61	0.05083	0.0028511	0.14169	0.3599	1	Curated_gene_sets:lindstedt_dendritic_cell_maturation_d
reactome_tp53_regulates_transcription_of_additional_cell_cycle_genes_whose_exact_role_in_the_p53_pathway_remain_uncertain	SET	21	0.093145	0.0030686	0.25985	0.36	1	Curated_gene_sets:reactome_tp53_regulates_transcription_of_additional_cell_cycle_genes_whose_exact_role_in_the_p53_pathway_remain_uncertain
hinata_nfkb_targets_keratinocyte_dn	SET	22	0.091371	0.0030809	0.25547	0.3603	1	Curated_gene_sets:hinata_nfkb_targets_keratinocyte_dn
ichiba_graft_versus_host_disease_35d_dn	SET	54	0.054691	0.0028868	0.15309	0.36046	1	Curated_gene_sets:ichiba_graft_versus_host_disease_35d_dn
reactome_synthesis_of_ip2_ip_and_ins_in_the_cytosol	SET	13	0.12651	0.0032798	0.35475	0.36069	1	Curated_gene_sets:reactome_synthesis_of_ip2_ip_and_ins_in_the_cytosol
dang_regulated_by_myc_up	SET	67	0.047425	0.0027874	0.13309	0.3608	1	Curated_gene_sets:dang_regulated_by_myc_up
reactome_glycosphingolipid_metabolism	SET	39	0.066947	0.0030042	0.18793	0.36083	1	Curated_gene_sets:reactome_glycosphingolipid_metabolism
inga_tp53_targets	SET	17	0.098978	0.0029341	0.2779	0.36086	1	Curated_gene_sets:inga_tp53_targets
