## Supplementary Data for "The genetic architecture of human cerebellar morphology supports a key role for the cerebellum in human evolution and psychopathology" (part 11 of 12)

### Sheet: SI-Data 23 (continued)
Supplementary Data 23. Curated (MsigDB) gene-sets significantly associated with CER (MAGMA discrete gene-set analysis)
oswald_hematopoietic_stem_cell_in_collagen_gel_dn	SET	263	0.024736	0.0028658	0.069543	0.36104	1	Curated_gene_sets:oswald_hematopoietic_stem_cell_in_collagen_gel_dn
reactome_trna_processing_in_the_mitochondrion	SET	5	0.13972	0.002247	0.39342	0.36124	1	Curated_gene_sets:reactome_trna_processing_in_the_mitochondrion
roessler_liver_cancer_metastasis_up	SET	103	0.039676	0.0028886	0.11202	0.36161	1	Curated_gene_sets:roessler_liver_cancer_metastasis_up
osman_bladder_cancer_up	SET	378	0.02065	0.0028595	0.058341	0.36169	1	Curated_gene_sets:osman_bladder_cancer_up
reactome_gdp_fucose_biosynthesis	SET	6	0.19683	0.0034674	0.557	0.36191	1	Curated_gene_sets:reactome_gdp_fucose_biosynthesis
ito_pttg1_targets_up	SET	12	0.13782	0.0034331	0.39065	0.36212	1	Curated_gene_sets:ito_pttg1_targets_up
reactome_scavenging_of_heme_from_plasma	SET	13	0.11866	0.0030763	0.3364	0.36215	1	Curated_gene_sets:reactome_scavenging_of_heme_from_plasma
takeda_targets_of_nup98_hoxa9_fusion_10d_dn	SET	137	0.032053	0.002689	0.090899	0.36219	1	Curated_gene_sets:takeda_targets_of_nup98_hoxa9_fusion_10d_dn
nakamura_lung_cancer_differentiation_markers	SET	14	0.082739	0.002226	0.23464	0.36219	1	Curated_gene_sets:nakamura_lung_cancer_differentiation_markers
boquest_stem_cell_dn	SET	214	0.02873	0.0030063	0.081487	0.36221	1	Curated_gene_sets:boquest_stem_cell_dn
hernandez_mitotic_arrest_by_docetaxel_2_up	SET	60	0.0485	0.0026981	0.13816	0.36278	1	Curated_gene_sets:hernandez_mitotic_arrest_by_docetaxel_2_up
rizki_tumor_invasiveness_2d_up	SET	64	0.051022	0.0029311	0.14568	0.36309	1	Curated_gene_sets:rizki_tumor_invasiveness_2d_up
reactome_mapk6_mapk4_signaling	SET	92	0.039399	0.0027117	0.11262	0.36323	1	Curated_gene_sets:reactome_mapk6_mapk4_signaling
cheok_response_to_mercaptopurine_and_ld_mtx_dn	SET	19	0.078697	0.0024662	0.22498	0.36325	1	Curated_gene_sets:cheok_response_to_mercaptopurine_and_ld_mtx_dn
smid_breast_cancer_luminal_b_dn	SET	521	0.01812	0.0029346	0.051891	0.36348	1	Curated_gene_sets:smid_breast_cancer_luminal_b_dn
biocarta_lym_pathway	SET	12	0.10445	0.0026017	0.29939	0.3636	1	Curated_gene_sets:biocarta_lym_pathway
biocarta_classic_pathway	SET	14	0.10631	0.0028602	0.30489	0.36366	1	Curated_gene_sets:biocarta_classic_pathway
reactome_chylomicron_assembly	SET	10	0.16843	0.0038301	0.48307	0.36367	1	Curated_gene_sets:reactome_chylomicron_assembly
reactome_nuclear_receptor_transcription_pathway	SET	50	0.059245	0.0030094	0.16997	0.36371	1	Curated_gene_sets:reactome_nuclear_receptor_transcription_pathway
scheidereit_ikk_targets	SET	18	0.10114	0.003085	0.29046	0.36385	1	Curated_gene_sets:scheidereit_ikk_targets
reactome_met_activates_ptpn11	SET	5	0.13941	0.0022419	0.40115	0.36411	1	Curated_gene_sets:reactome_met_activates_ptpn11
wilson_proteases_at_tumor_bone_interface_up	SET	20	0.07408	0.0023818	0.21466	0.36501	1	Curated_gene_sets:wilson_proteases_at_tumor_bone_interface_up
tien_intestine_probiotics_2hr_up	SET	28	0.068218	0.0025946	0.19812	0.3653	1	Curated_gene_sets:tien_intestine_probiotics_2hr_up
reactome_processive_synthesis_on_the_lagging_strand	SET	14	0.10493	0.0028231	0.30482	0.36533	1	Curated_gene_sets:reactome_processive_synthesis_on_the_lagging_strand
reactome_synthesis_of_pips_at_the_er_membrane	SET	5	0.13606	0.0021881	0.39527	0.36534	1	Curated_gene_sets:reactome_synthesis_of_pips_at_the_er_membrane
reactome_infectious_disease	SET	370	0.020505	0.0028098	0.059861	0.36597	1	Curated_gene_sets:reactome_infectious_disease
ohashi_aurka_targets	SET	8	0.14289	0.0029065	0.418	0.36624	1	Curated_gene_sets:ohashi_aurka_targets
reactome_pka_activation_in_glucagon_signalling	SET	17	0.11233	0.0033301	0.32888	0.36634	1	Curated_gene_sets:reactome_pka_activation_in_glucagon_signalling
reactome_chk1_chk2_cds1_mediated_inactivation_of_cyclin_b:cdk1_complex	SET	13	0.10058	0.0026075	0.29455	0.36638	1	Curated_gene_sets:reactome_chk1_chk2_cds1_mediated_inactivation_of_cyclin_b:cdk1_complex
reactome_defective_chst6_causes_mcdc1	SET	8	0.14571	0.0029638	0.428	0.36677	1	Curated_gene_sets:reactome_defective_chst6_causes_mcdc1
reactome_signaling_by_notch4	SET	83	0.041091	0.0026869	0.12073	0.3668	1	Curated_gene_sets:reactome_signaling_by_notch4
farmer_breast_cancer_basal_vs_lulminal	SET	307	0.021891	0.002737	0.064451	0.36706	1	Curated_gene_sets:farmer_breast_cancer_basal_vs_lulminal
lopes_methylated_in_colon_cancer_dn	SET	28	0.076316	0.0029026	0.22491	0.36719	1	Curated_gene_sets:lopes_methylated_in_colon_cancer_dn
hofmann_myelodysplastic_syndrom_low_risk_dn	SET	26	0.080946	0.0029668	0.23893	0.36739	1	Curated_gene_sets:hofmann_myelodysplastic_syndrom_low_risk_dn
zwang_class_2_transiently_induced_by_egf	SET	50	0.051372	0.0026095	0.15191	0.36762	1	Curated_gene_sets:zwang_class_2_transiently_induced_by_egf
wu_hbx_targets_3_dn	SET	13	0.095203	0.0024682	0.28202	0.36784	1	Curated_gene_sets:wu_hbx_targets_3_dn
reactome_noncanonical_activation_of_notch3	SET	8	0.13228	0.0026907	0.39186	0.36784	1	Curated_gene_sets:reactome_noncanonical_activation_of_notch3
myllykangas_amplification_hot_spot_23	SET	20	0.08183	0.0026309	0.24308	0.3682	1	Curated_gene_sets:myllykangas_amplification_hot_spot_23
reactome_rap1_signalling	SET	16	0.098592	0.0028355	0.29291	0.36821	1	Curated_gene_sets:reactome_rap1_signalling
reactome_transport_of_bile_salts_and_organic_acids_metal_ions_and_amine_compounds	SET	85	0.043889	0.0029041	0.13061	0.36842	1	Curated_gene_sets:reactome_transport_of_bile_salts_and_organic_acids_metal_ions_and_amine_compounds
pid_vegfr1_pathway	SET	26	0.066667	0.0024435	0.19847	0.36848	1	Curated_gene_sets:pid_vegfr1_pathway
biocarta_mhc_pathway	SET	13	0.12152	0.0031505	0.36232	0.36867	1	Curated_gene_sets:biocarta_mhc_pathway
reactome_caspase_mediated_cleavage_of_cytoskeletal_proteins	SET	12	0.096257	0.0023977	0.28731	0.3688	1	Curated_gene_sets:reactome_caspase_mediated_cleavage_of_cytoskeletal_proteins
kim_wt1_targets_dn	SET	454	0.01858	0.0028139	0.055466	0.36882	1	Curated_gene_sets:kim_wt1_targets_dn
massarweh_response_to_estradiol	SET	62	0.049914	0.0028225	0.14906	0.36886	1	Curated_gene_sets:massarweh_response_to_estradiol
pid_il1_pathway	SET	32	0.064241	0.0026118	0.1922	0.3691	1	Curated_gene_sets:pid_il1_pathway
tang_senescence_tp53_targets_dn	SET	54	0.053593	0.0028288	0.16042	0.36916	1	Curated_gene_sets:tang_senescence_tp53_targets_dn
kyng_response_to_h2o2_via_ercc6	SET	17	0.1001	0.0029673	0.2998	0.36924	1	Curated_gene_sets:kyng_response_to_h2o2_via_ercc6
lee_calorie_restriction_muscle_dn	SET	45	0.059601	0.0028725	0.17851	0.36924	1	Curated_gene_sets:lee_calorie_restriction_muscle_dn
tesar_alk_targets_human_es_5d_dn	SET	7	0.13389	0.0025476	0.40139	0.36936	1	Curated_gene_sets:tesar_alk_targets_human_es_5d_dn
kyng_environmental_stress_response_not_by_4nqo_in_old	SET	12	0.11527	0.0028714	0.34617	0.36957	1	Curated_gene_sets:kyng_environmental_stress_response_not_by_4nqo_in_old
acosta_proliferation_independent_myc_targets_up	SET	82	0.041249	0.002681	0.1239	0.3696	1	Curated_gene_sets:acosta_proliferation_independent_myc_targets_up
wei_mycn_targets_with_e_box	SET	769	0.013731	0.0026839	0.04133	0.36986	1	Curated_gene_sets:wei_mycn_targets_with_e_box
reactome_insulin_receptor_recycling	SET	25	0.069012	0.0024804	0.20798	0.37001	1	Curated_gene_sets:reactome_insulin_receptor_recycling
croonquist_stromal_stimulation_dn	SET	11	0.12297	0.0029328	0.37116	0.37021	1	Curated_gene_sets:croonquist_stromal_stimulation_dn
pid_fanconi_pathway	SET	45	0.053566	0.0025816	0.16197	0.37043	1	Curated_gene_sets:pid_fanconi_pathway
barrier_cancer_relapse_tumor_sample_up	SET	16	0.095033	0.0027331	0.28852	0.37094	1	Curated_gene_sets:barrier_cancer_relapse_tumor_sample_up
kyng_response_to_h2o2_via_ercc6_dn	SET	40	0.061098	0.0027766	0.18584	0.37117	1	Curated_gene_sets:kyng_response_to_h2o2_via_ercc6_dn
onder_cdh1_targets_1_dn	SET	163	0.029541	0.0027014	0.089916	0.37125	1	Curated_gene_sets:onder_cdh1_targets_1_dn
biocarta_free_pathway	SET	9	0.12074	0.0026049	0.36795	0.3714	1	Curated_gene_sets:biocarta_free_pathway
chiang_liver_cancer_subclass_unannotated_dn	SET	178	0.027361	0.0026136	0.083449	0.37151	1	Curated_gene_sets:chiang_liver_cancer_subclass_unannotated_dn
bandres_response_to_carmustin_mgmt_24hr_dn	SET	32	0.067222	0.002733	0.20517	0.37159	1	Curated_gene_sets:bandres_response_to_carmustin_mgmt_24hr_dn
reactome_lipid_particle_organization	SET	6	0.23128	0.0040743	0.70833	0.37202	1	Curated_gene_sets:reactome_lipid_particle_organization
pid_shp2_pathway	SET	56	0.046706	0.0025104	0.14306	0.37203	1	Curated_gene_sets:pid_shp2_pathway
galindo_immune_response_to_enterotoxin	SET	79	0.04141	0.002642	0.12695	0.37214	1	Curated_gene_sets:galindo_immune_response_to_enterotoxin
reactome_growth_hormone_receptor_signaling	SET	24	0.07943	0.0027972	0.24357	0.37217	1	Curated_gene_sets:reactome_growth_hormone_receptor_signaling
reactome_transcriptional_activity_of_smad2_smad3:smad4_heterotrimer	SET	43	0.057668	0.002717	0.17693	0.37224	1	Curated_gene_sets:reactome_transcriptional_activity_of_smad2_smad3:smad4_heterotrimer
reactome_pregnenolone_biosynthesis	SET	12	0.10205	0.0025419	0.31313	0.37226	1	Curated_gene_sets:reactome_pregnenolone_biosynthesis
reactome_binding_of_tcf_lef:ctnnb1_to_target_gene_promoters	SET	8	0.14327	0.0029141	0.44136	0.37274	1	Curated_gene_sets:reactome_binding_of_tcf_lef:ctnnb1_to_target_gene_promoters
lein_medulla_markers	SET	81	0.040367	0.0026078	0.12442	0.3728	1	Curated_gene_sets:lein_medulla_markers
sabates_colorectal_adenoma_size_up	SET	18	0.092071	0.0028084	0.2839	0.37286	1	Curated_gene_sets:sabates_colorectal_adenoma_size_up
basaki_ybx1_targets_up	SET	277	0.022639	0.0026908	0.069872	0.37297	1	Curated_gene_sets:basaki_ybx1_targets_up
wotton_runx_targets_dn	SET	29	0.070454	0.002727	0.21771	0.37312	1	Curated_gene_sets:wotton_runx_targets_dn
valk_aml_cluster_16	SET	25	0.076957	0.0027659	0.23863	0.37354	1	Curated_gene_sets:valk_aml_cluster_16
pramoonjago_sox4_targets_dn	SET	50	0.050178	0.0025488	0.15569	0.37362	1	Curated_gene_sets:pramoonjago_sox4_targets_dn
lian_neutrophil_granule_constituents	SET	23	0.071193	0.0024544	0.22115	0.37376	1	Curated_gene_sets:lian_neutrophil_granule_constituents
sakai_tumor_infiltrating_monocytes_dn	SET	79	0.041374	0.0026397	0.12854	0.37378	1	Curated_gene_sets:sakai_tumor_infiltrating_monocytes_dn
pece_mammary_stem_cell_dn	SET	127	0.032222	0.0026033	0.10059	0.37437	1	Curated_gene_sets:pece_mammary_stem_cell_dn
amit_egf_response_120_hela	SET	68	0.044132	0.0026131	0.13779	0.37438	1	Curated_gene_sets:amit_egf_response_120_hela
valk_aml_cluster_2	SET	27	0.071564	0.0026729	0.22346	0.37439	1	Curated_gene_sets:valk_aml_cluster_2
dang_bound_by_myc	SET	1027	0.011553	0.0025915	0.036153	0.37465	1	Curated_gene_sets:dang_bound_by_myc
wu_hbx_targets_1_dn	SET	22	0.073568	0.0024806	0.23081	0.37497	1	Curated_gene_sets:wu_hbx_targets_1_dn
martinez_rb1_and_tp53_targets_up	SET	575	0.014922	0.0025351	0.046867	0.3751	1	Curated_gene_sets:martinez_rb1_and_tp53_targets_up
guo_hex_targets_dn	SET	63	0.0423	0.0024111	0.1332	0.37541	1	Curated_gene_sets:guo_hex_targets_dn
petrova_endothelium_lymphatic_vs_blood_dn	SET	156	0.030151	0.0026978	0.095074	0.37557	1	Curated_gene_sets:petrova_endothelium_lymphatic_vs_blood_dn
chen_hoxa5_targets_6hr_up	SET	9	0.10347	0.0022323	0.32647	0.37564	1	Curated_gene_sets:chen_hoxa5_targets_6hr_up
holleman_asparaginase_resistance_b_all_up	SET	28	0.07078	0.002692	0.22335	0.37566	1	Curated_gene_sets:holleman_asparaginase_resistance_b_all_up
lee_early_t_lymphocyte_up	SET	99	0.034449	0.0024592	0.10976	0.37682	1	Curated_gene_sets:lee_early_t_lymphocyte_up
nguyen_notch1_targets_up	SET	26	0.075183	0.0027556	0.24043	0.37726	1	Curated_gene_sets:nguyen_notch1_targets_up
reactome_complement_cascade	SET	57	0.048633	0.0026371	0.15614	0.37772	1	Curated_gene_sets:reactome_complement_cascade
reactome_polo_like_kinase_mediated_events	SET	16	0.083847	0.0024114	0.2693	0.37777	1	Curated_gene_sets:reactome_polo_like_kinase_mediated_events
karlsson_tgfb1_targets_up	SET	115	0.033753	0.0025958	0.10844	0.3778	1	Curated_gene_sets:karlsson_tgfb1_targets_up
reactome_assembly_of_the_hiv_virion	SET	16	0.081908	0.0023557	0.26348	0.37795	1	Curated_gene_sets:reactome_assembly_of_the_hiv_virion
dittmer_pthlh_targets_up	SET	113	0.031606	0.0024096	0.10204	0.37838	1	Curated_gene_sets:dittmer_pthlh_targets_up
kegg_aldosterone_regulated_sodium_reabsorption	SET	41	0.057852	0.0026617	0.18749	0.37883	1	Curated_gene_sets:kegg_aldosterone_regulated_sodium_reabsorption
reactome_miscellaneous_substrates	SET	12	0.093842	0.0023375	0.30631	0.37967	1	Curated_gene_sets:reactome_miscellaneous_substrates
reactome_platelet_sensitization_by_ldl	SET	16	0.084113	0.0024191	0.27458	0.37968	1	Curated_gene_sets:reactome_platelet_sensitization_by_ldl
reactome_mitochondrial_iron_sulfur_cluster_biogenesis	SET	13	0.08915	0.0023113	0.29136	0.37981	1	Curated_gene_sets:reactome_mitochondrial_iron_sulfur_cluster_biogenesis
teramoto_opn_targets_cluster_6	SET	26	0.063524	0.0023283	0.20782	0.37993	1	Curated_gene_sets:teramoto_opn_targets_cluster_6
boylan_multiple_myeloma_pca3_up	SET	75	0.042588	0.0026478	0.13977	0.3803	1	Curated_gene_sets:boylan_multiple_myeloma_pca3_up
reactome_synthesis_of_bile_acids_and_bile_salts_via_7alpha_hydroxycholesterol	SET	24	0.086103	0.0030322	0.2834	0.38063	1	Curated_gene_sets:reactome_synthesis_of_bile_acids_and_bile_salts_via_7alpha_hydroxycholesterol
pid_p38_alpha_beta_downstream_pathway	SET	37	0.056945	0.0024891	0.18769	0.38079	1	Curated_gene_sets:pid_p38_alpha_beta_downstream_pathway
pid_ap1_pathway	SET	69	0.043671	0.0026046	0.14416	0.38098	1	Curated_gene_sets:pid_ap1_pathway
kim_mycn_amplification_targets_dn	SET	102	0.034216	0.002479	0.11322	0.38125	1	Curated_gene_sets:kim_mycn_amplification_targets_dn
reactome_aryl_hydrocarbon_receptor_signalling	SET	7	0.12011	0.0022853	0.39886	0.38166	1	Curated_gene_sets:reactome_aryl_hydrocarbon_receptor_signalling
basso_cd40_signaling_up	SET	100	0.034576	0.0024806	0.1149	0.38174	1	Curated_gene_sets:basso_cd40_signaling_up
petretto_left_ventricle_mass_qtl_cis_dn	SET	10	0.11945	0.0027164	0.39713	0.38179	1	Curated_gene_sets:petretto_left_ventricle_mass_qtl_cis_dn
bystrykh_hematopoiesis_stem_cell_and_brain_qtl_cis	SET	64	0.041127	0.0023627	0.13682	0.38186	1	Curated_gene_sets:bystrykh_hematopoiesis_stem_cell_and_brain_qtl_cis
shin_b_cell_lymphoma_cluster_2	SET	30	0.068679	0.0027037	0.22884	0.38204	1	Curated_gene_sets:shin_b_cell_lymphoma_cluster_2
pid_il2_pi3k_pathway	SET	33	0.052421	0.0021642	0.17473	0.38209	1	Curated_gene_sets:pid_il2_pi3k_pathway
elvidge_hif1a_targets_dn	SET	90	0.036934	0.0025145	0.12332	0.38228	1	Curated_gene_sets:elvidge_hif1a_targets_dn
grandvaux_ifn_response_not_via_irf3	SET	15	0.086379	0.0024054	0.28857	0.38234	1	Curated_gene_sets:grandvaux_ifn_response_not_via_irf3
harris_hypoxia	SET	76	0.043248	0.0027066	0.1445	0.38236	1	Curated_gene_sets:harris_hypoxia
reactome_urea_cycle	SET	9	0.090567	0.0019539	0.30345	0.38268	1	Curated_gene_sets:reactome_urea_cycle
reactome_anchoring_of_the_basal_body_to_the_plasma_membrane	SET	94	0.032141	0.002236	0.10774	0.38273	1	Curated_gene_sets:reactome_anchoring_of_the_basal_body_to_the_plasma_membrane
stark_hyppocampus_22q11_deletion_dn	SET	20	0.10747	0.0034554	0.36085	0.38292	1	Curated_gene_sets:stark_hyppocampus_22q11_deletion_dn
brueckner_targets_of_mirlet7a3_up	SET	103	0.033683	0.0024523	0.11314	0.38297	1	Curated_gene_sets:brueckner_targets_of_mirlet7a3_up
kegg_systemic_lupus_erythematosus	SET	126	0.041472	0.0033375	0.13939	0.38303	1	Curated_gene_sets:kegg_systemic_lupus_erythematosus
wang_response_to_forskolin_up	SET	21	0.069515	0.0022901	0.23368	0.38305	1	Curated_gene_sets:wang_response_to_forskolin_up
biocarta_ppara_pathway	SET	52	0.052449	0.0027168	0.17697	0.38347	1	Curated_gene_sets:biocarta_ppara_pathway
welcsh_brca1_targets_dn	SET	135	0.029856	0.0024865	0.10096	0.38373	1	Curated_gene_sets:welcsh_brca1_targets_dn
reactome_processing_of_capped_intron_containing_pre_mrna	SET	231	0.021598	0.002347	0.073076	0.38379	1	Curated_gene_sets:reactome_processing_of_capped_intron_containing_pre_mrna
jepsen_smrt_targets	SET	30	0.056923	0.0022409	0.19349	0.38431	1	Curated_gene_sets:jepsen_smrt_targets
biocarta_dream_pathway	SET	13	0.11748	0.0030456	0.39962	0.38439	1	Curated_gene_sets:biocarta_dream_pathway
kim_response_to_tsa_and_decitabine_dn	SET	8	0.14627	0.0029751	0.49786	0.38446	1	Curated_gene_sets:kim_response_to_tsa_and_decitabine_dn
smid_breast_cancer_normal_like_up	SET	442	0.016015	0.002394	0.054511	0.38446	1	Curated_gene_sets:smid_breast_cancer_normal_like_up
kerley_response_to_cisplatin_dn	SET	5	0.11467	0.0018442	0.39164	0.38484	1	Curated_gene_sets:kerley_response_to_cisplatin_dn
croonquist_nras_vs_stromal_stimulation_dn	SET	95	0.034732	0.002429	0.11916	0.38535	1	Curated_gene_sets:croonquist_nras_vs_stromal_stimulation_dn
chicas_rb1_targets_low_serum	SET	92	0.03415	0.0023505	0.11737	0.38554	1	Curated_gene_sets:chicas_rb1_targets_low_serum
maclachlan_brca1_targets_dn	SET	16	0.071334	0.0020516	0.24518	0.38555	1	Curated_gene_sets:maclachlan_brca1_targets_dn
houstis_ros	SET	31	0.061086	0.0024445	0.21002	0.38558	1	Curated_gene_sets:houstis_ros
gu_pdef_targets_dn	SET	39	0.056678	0.0025434	0.19505	0.38569	1	Curated_gene_sets:gu_pdef_targets_dn
qi_hypoxia	SET	124	0.029176	0.0023294	0.10043	0.38572	1	Curated_gene_sets:qi_hypoxia
reactome_cohesin_loading_onto_chromatin	SET	8	0.11187	0.0022754	0.38531	0.38579	1	Curated_gene_sets:reactome_cohesin_loading_onto_chromatin
korkola_choriocarcinoma_up	SET	6	0.14413	0.002539	0.49707	0.38593	1	Curated_gene_sets:korkola_choriocarcinoma_up
missiaglia_regulated_by_methylation_dn	SET	113	0.029326	0.0022358	0.1012	0.38599	1	Curated_gene_sets:missiaglia_regulated_by_methylation_dn
kinsey_targets_of_ewsr1_flii_fusion_up	SET	1226	0.009543	0.002326	0.033004	0.38624	1	Curated_gene_sets:kinsey_targets_of_ewsr1_flii_fusion_up
reactome_regulation_of_beta_cell_development	SET	41	0.048616	0.0022367	0.1686	0.38654	1	Curated_gene_sets:reactome_regulation_of_beta_cell_development
bidus_metastasis_up	SET	196	0.022916	0.0022959	0.079818	0.38702	1	Curated_gene_sets:bidus_metastasis_up
reactome_mapk_family_signaling_cascades	SET	288	0.018834	0.0022818	0.06562	0.38705	1	Curated_gene_sets:reactome_mapk_family_signaling_cascades
reactome_vitamin_d_calciferol_metabolism	SET	11	0.10575	0.002522	0.36885	0.38718	1	Curated_gene_sets:reactome_vitamin_d_calciferol_metabolism
asgharzadeh_neuroblastoma_poor_survival_dn	SET	41	0.052	0.0023924	0.18175	0.3874	1	Curated_gene_sets:asgharzadeh_neuroblastoma_poor_survival_dn
yuan_znf143_partners	SET	20	0.06747	0.0021692	0.23619	0.38757	1	Curated_gene_sets:yuan_znf143_partners
reactome_selenoamino_acid_metabolism	SET	113	0.031323	0.002388	0.10972	0.38764	1	Curated_gene_sets:reactome_selenoamino_acid_metabolism
bandres_response_to_carmustin_without_mgmt_24hr_dn	SET	9	0.090502	0.0019525	0.31711	0.38767	1	Curated_gene_sets:bandres_response_to_carmustin_without_mgmt_24hr_dn
courtois_senescence_triggers	SET	9	0.10047	0.0021676	0.35365	0.38817	1	Curated_gene_sets:courtois_senescence_triggers
yao_temporal_response_to_progesterone_cluster_1	SET	64	0.040046	0.0023006	0.14107	0.38825	1	Curated_gene_sets:yao_temporal_response_to_progesterone_cluster_1
finetti_breast_cancer_kinome_green	SET	14	0.079716	0.0021447	0.28083	0.38826	1	Curated_gene_sets:finetti_breast_cancer_kinome_green
reactome_metabolism_of_water_soluble_vitamins_and_cofactors	SET	122	0.02798	0.002216	0.098624	0.38832	1	Curated_gene_sets:reactome_metabolism_of_water_soluble_vitamins_and_cofactors
reactome_clec7a_dectin_1_induces_nfat_activation	SET	11	0.10637	0.0025369	0.37689	0.38888	1	Curated_gene_sets:reactome_clec7a_dectin_1_induces_nfat_activation
ikeda_mir133_targets_up	SET	41	0.045717	0.0021034	0.16201	0.3889	1	Curated_gene_sets:ikeda_mir133_targets_up
vantveer_breast_cancer_metastasis_up	SET	61	0.042784	0.0023998	0.15179	0.38903	1	Curated_gene_sets:vantveer_breast_cancer_metastasis_up
reactome_endosomal_sorting_complex_required_for_transport_escrt	SET	31	0.060491	0.0024206	0.21475	0.38909	1	Curated_gene_sets:reactome_endosomal_sorting_complex_required_for_transport_escrt
reactome_hdl_remodeling	SET	10	0.14441	0.003284	0.51337	0.38924	1	Curated_gene_sets:reactome_hdl_remodeling
reactome_defects_in_biotin_btn_metabolism	SET	8	0.11541	0.0023475	0.41191	0.38967	1	Curated_gene_sets:reactome_defects_in_biotin_btn_metabolism
biocarta_ldl_pathway	SET	6	0.12126	0.0021361	0.43294	0.38971	1	Curated_gene_sets:biocarta_ldl_pathway
pid_hif1a_pathway	SET	18	0.07227	0.0022045	0.2587	0.38999	1	Curated_gene_sets:pid_hif1a_pathway
reactome_adherens_junctions_interactions	SET	33	0.059012	0.0024363	0.21211	0.39043	1	Curated_gene_sets:reactome_adherens_junctions_interactions
amit_serum_response_20_mcf10a	SET	17	0.076608	0.002271	0.27537	0.39043	1	Curated_gene_sets:amit_serum_response_20_mcf10a
pid_ilk_pathway	SET	44	0.046436	0.002213	0.1673	0.39068	1	Curated_gene_sets:pid_ilk_pathway
berenjeno_rock_signaling_not_via_rhoa_dn	SET	48	0.046502	0.0023145	0.16788	0.3909	1	Curated_gene_sets:berenjeno_rock_signaling_not_via_rhoa_dn
reactome_activation_of_bad_and_translocation_to_mitochondria	SET	15	0.068709	0.0019134	0.24866	0.39115	1	Curated_gene_sets:reactome_activation_of_bad_and_translocation_to_mitochondria
reactome_mhc_class_ii_antigen_presentation	SET	120	0.028017	0.0022007	0.10142	0.39118	1	Curated_gene_sets:reactome_mhc_class_ii_antigen_presentation
reactome_runx1_regulates_transcription_of_genes_involved_in_wnt_signaling	SET	5	0.15581	0.0025057	0.56501	0.39136	1	Curated_gene_sets:reactome_runx1_regulates_transcription_of_genes_involved_in_wnt_signaling
odonnell_tfrc_targets_up	SET	348	0.016723	0.0022237	0.060701	0.39147	1	Curated_gene_sets:odonnell_tfrc_targets_up
yao_temporal_response_to_progesterone_cluster_14	SET	136	0.0268	0.0022401	0.097292	0.39149	1	Curated_gene_sets:yao_temporal_response_to_progesterone_cluster_14
gratias_retinoblastoma_16q24	SET	18	0.084438	0.0025756	0.30659	0.3915	1	Curated_gene_sets:gratias_retinoblastoma_16q24
ferrando_t_all_with_mll_enl_fusion_dn	SET	85	0.029756	0.001969	0.10839	0.39184	1	Curated_gene_sets:ferrando_t_all_with_mll_enl_fusion_dn
matzuk_preovulatory_follicle	SET	9	0.10486	0.0022622	0.38247	0.39198	1	Curated_gene_sets:matzuk_preovulatory_follicle
wang_prostate_cancer_androgen_independent	SET	63	0.041181	0.0023473	0.15088	0.39245	1	Curated_gene_sets:wang_prostate_cancer_androgen_independent
baris_thyroid_cancer_dn	SET	54	0.044112	0.0023284	0.1617	0.3925	1	Curated_gene_sets:baris_thyroid_cancer_dn
reactome_pi3k_events_in_erbb2_signaling	SET	16	0.08283	0.0023822	0.30446	0.39279	1	Curated_gene_sets:reactome_pi3k_events_in_erbb2_signaling
wu_hbx_targets_2_up	SET	22	0.057868	0.0019512	0.21359	0.39322	1	Curated_gene_sets:wu_hbx_targets_2_up
reactome_negative_regulation_of_fgfr2_signaling	SET	33	0.051537	0.0021277	0.19116	0.39374	1	Curated_gene_sets:reactome_negative_regulation_of_fgfr2_signaling
biocarta_hswi_snf_pathway	SET	12	0.071026	0.0017692	0.26366	0.39382	1	Curated_gene_sets:biocarta_hswi_snf_pathway
matthews_skin_carcinogenesis_via_jun	SET	16	0.072139	0.0020747	0.26787	0.39385	1	Curated_gene_sets:matthews_skin_carcinogenesis_via_jun
reactome_nostrin_mediated_enos_trafficking	SET	5	0.11069	0.0017802	0.41142	0.39395	1	Curated_gene_sets:reactome_nostrin_mediated_enos_trafficking
reactome_estrogen_dependent_nuclear_events_downstream_of_esr_membrane_signaling	SET	24	0.062194	0.0021902	0.23237	0.39449	1	Curated_gene_sets:reactome_estrogen_dependent_nuclear_events_downstream_of_esr_membrane_signaling
kayo_aging_muscle_up	SET	216	0.020744	0.0021807	0.07769	0.39473	1	Curated_gene_sets:kayo_aging_muscle_up
nikolsky_breast_cancer_20q11_amplicon	SET	31	0.09826	0.003932	0.36861	0.3949	1	Curated_gene_sets:nikolsky_breast_cancer_20q11_amplicon
meissner_brain_hcp_with_h3k4me2_and_h3k27me3	SET	54	0.036921	0.0019488	0.13877	0.3951	1	Curated_gene_sets:meissner_brain_hcp_with_h3k4me2_and_h3k27me3
sagiv_cd24_targets_dn	SET	45	0.041339	0.0019923	0.15547	0.39516	1	Curated_gene_sets:sagiv_cd24_targets_dn
chandran_metastasis_top50_dn	SET	41	0.046084	0.0021202	0.17414	0.39565	1	Curated_gene_sets:chandran_metastasis_top50_dn
bohn_primary_immunodeficiency_syndrom_up	SET	45	0.04311	0.0020777	0.16325	0.39586	1	Curated_gene_sets:bohn_primary_immunodeficiency_syndrom_up
hu_angiogenesis_dn	SET	37	0.046005	0.0020109	0.17424	0.39588	1	Curated_gene_sets:hu_angiogenesis_dn
ross_aml_with_cbfb_myh11_fusion	SET	48	0.044127	0.0021963	0.16716	0.3959	1	Curated_gene_sets:ross_aml_with_cbfb_myh11_fusion
nikolsky_breast_cancer_21q22_amplicon	SET	15	0.1368	0.0038096	0.51853	0.39596	1	Curated_gene_sets:nikolsky_breast_cancer_21q22_amplicon
nakajima_mast_cell	SET	43	0.046614	0.0021962	0.17671	0.39597	1	Curated_gene_sets:nakajima_mast_cell
urs_adipocyte_differentiation_dn	SET	31	0.054863	0.0021954	0.20832	0.39614	1	Curated_gene_sets:urs_adipocyte_differentiation_dn
reactome_tbc_rabgaps	SET	41	0.044613	0.0020526	0.17036	0.39671	1	Curated_gene_sets:reactome_tbc_rabgaps
figueroa_aml_methylation_cluster_5_dn	SET	45	0.04366	0.0021042	0.16685	0.39679	1	Curated_gene_sets:figueroa_aml_methylation_cluster_5_dn
radaeva_response_to_ifna1_dn	SET	10	0.098504	0.00224	0.37671	0.39686	1	Curated_gene_sets:radaeva_response_to_ifna1_dn
reactome_transport_of_vitamins_nucleosides_and_related_molecules	SET	39	0.0503	0.0022572	0.19309	0.39724	1	Curated_gene_sets:reactome_transport_of_vitamins_nucleosides_and_related_molecules
reactome_interactions_of_rev_with_host_cellular_proteins	SET	37	0.044805	0.0019585	0.17227	0.3974	1	Curated_gene_sets:reactome_interactions_of_rev_with_host_cellular_proteins
reactome_sumoylation_of_intracellular_receptors	SET	29	0.05422	0.0020987	0.20902	0.39767	1	Curated_gene_sets:reactome_sumoylation_of_intracellular_receptors
zhan_multiple_myeloma_subgroups	SET	31	0.051415	0.0020575	0.19841	0.39777	1	Curated_gene_sets:zhan_multiple_myeloma_subgroups
dacosta_uv_response_via_ercc3_ttd_up	SET	54	0.042339	0.0022348	0.16357	0.39788	1	Curated_gene_sets:dacosta_uv_response_via_ercc3_ttd_up
pasini_suz12_targets_up	SET	98	0.030107	0.0021384	0.11636	0.39792	1	Curated_gene_sets:pasini_suz12_targets_up
tang_senescence_tp53_targets_up	SET	33	0.054954	0.0022688	0.21274	0.39808	1	Curated_gene_sets:tang_senescence_tp53_targets_up
reactome_synthesis_of_bile_acids_and_bile_salts_via_27_hydroxycholesterol	SET	15	0.089221	0.0024846	0.3456	0.39814	1	Curated_gene_sets:reactome_synthesis_of_bile_acids_and_bile_salts_via_27_hydroxycholesterol
kim_all_disorders_duration_corr_dn	SET	141	0.024723	0.0021039	0.095912	0.3983	1	Curated_gene_sets:kim_all_disorders_duration_corr_dn
heller_hdac_targets_silenced_by_methylation_up	SET	414	0.014904	0.0021578	0.057866	0.39838	1	Curated_gene_sets:heller_hdac_targets_silenced_by_methylation_up
reactome_sting_mediated_induction_of_host_immune_responses	SET	15	0.066093	0.0018405	0.25663	0.39838	1	Curated_gene_sets:reactome_sting_mediated_induction_of_host_immune_responses
weston_vegfa_targets	SET	94	0.031097	0.0021634	0.12076	0.3984	1	Curated_gene_sets:weston_vegfa_targets
reactome_interconversion_of_nucleotide_di_and_triphosphates	SET	28	0.060162	0.0022882	0.23387	0.3985	1	Curated_gene_sets:reactome_interconversion_of_nucleotide_di_and_triphosphates
kegg_pathogenic_escherichia_coli_infection	SET	55	0.037723	0.0020094	0.14667	0.39852	1	Curated_gene_sets:kegg_pathogenic_escherichia_coli_infection
biocarta_rho_pathway	SET	18	0.071481	0.0021804	0.27793	0.39852	1	Curated_gene_sets:biocarta_rho_pathway
rhodes_cancer_meta_signature	SET	62	0.035008	0.0019796	0.13629	0.39864	1	Curated_gene_sets:rhodes_cancer_meta_signature
gargalovic_response_to_oxidized_phospholipids_magenta_dn	SET	12	0.07851	0.0019556	0.3066	0.39895	1	Curated_gene_sets:gargalovic_response_to_oxidized_phospholipids_magenta_dn
reactome_sensing_of_dna_double_strand_breaks	SET	6	0.14152	0.0024931	0.55284	0.39898	1	Curated_gene_sets:reactome_sensing_of_dna_double_strand_breaks
reactome_dual_incision_in_tc_ner	SET	64	0.034837	0.0020013	0.13625	0.3991	1	Curated_gene_sets:reactome_dual_incision_in_tc_ner
sakai_tumor_infiltrating_monocytes_up	SET	27	0.054529	0.0020366	0.21393	0.39941	1	Curated_gene_sets:sakai_tumor_infiltrating_monocytes_up
yordy_reciprocal_regulation_by_ets1_and_sp100_dn	SET	67	0.034849	0.0020482	0.13716	0.39972	1	Curated_gene_sets:yordy_reciprocal_regulation_by_ets1_and_sp100_dn
reactome_fanconi_anemia_pathway	SET	38	0.044242	0.0019598	0.17424	0.39978	1	Curated_gene_sets:reactome_fanconi_anemia_pathway
kegg_pancreatic_cancer	SET	67	0.034489	0.0020271	0.13667	0.40039	1	Curated_gene_sets:kegg_pancreatic_cancer
reactome_activation_of_atr_in_response_to_replication_stress	SET	37	0.044827	0.0019594	0.17766	0.4004	1	Curated_gene_sets:reactome_activation_of_atr_in_response_to_replication_stress
charafe_breast_cancer_basal_vs_mesenchymal_up	SET	117	0.025521	0.0019796	0.10114	0.4004	1	Curated_gene_sets:charafe_breast_cancer_basal_vs_mesenchymal_up
reactome_transcriptional_regulation_by_mecp2	SET	58	0.038902	0.0021279	0.15429	0.40047	1	Curated_gene_sets:reactome_transcriptional_regulation_by_mecp2
biocarta_cardiacegf_pathway	SET	17	0.080832	0.0023962	0.321	0.40059	1	Curated_gene_sets:biocarta_cardiacegf_pathway
ouellet_ovarian_cancer_invasive_vs_lmp_dn	SET	12	0.067923	0.0016919	0.26975	0.4006	1	Curated_gene_sets:ouellet_ovarian_cancer_invasive_vs_lmp_dn
reactome_regulation_of_localization_of_foxo_transcription_factors	SET	11	0.07389	0.0017622	0.2935	0.40062	1	Curated_gene_sets:reactome_regulation_of_localization_of_foxo_transcription_factors
reactome_fgfr1c_ligand_binding_and_activation	SET	11	0.08994	0.002145	0.35771	0.40074	1	Curated_gene_sets:reactome_fgfr1c_ligand_binding_and_activation
reactome_runx3_regulates_wnt_signaling	SET	8	0.10855	0.0022079	0.43307	0.40105	1	Curated_gene_sets:reactome_runx3_regulates_wnt_signaling
turashvili_breast_ductal_carcinoma_vs_ductal_normal_up	SET	43	0.046234	0.0021783	0.18455	0.4011	1	Curated_gene_sets:turashvili_breast_ductal_carcinoma_vs_ductal_normal_up
hoshida_liver_cancer_subclass_s2	SET	112	0.026791	0.0020335	0.10696	0.40111	1	Curated_gene_sets:hoshida_liver_cancer_subclass_s2
verrecchia_early_response_to_tgfb1	SET	53	0.039982	0.0020908	0.16036	0.40156	1	Curated_gene_sets:verrecchia_early_response_to_tgfb1
hoffmann_large_to_small_pre_bii_lymphocyte_up	SET	150	0.022753	0.0019966	0.091573	0.40189	1	Curated_gene_sets:hoffmann_large_to_small_pre_bii_lymphocyte_up
reactome_clathrin_mediated_endocytosis	SET	140	0.023039	0.0019537	0.0929	0.40207	1	Curated_gene_sets:reactome_clathrin_mediated_endocytosis
reactome_homologous_dna_pairing_and_strand_exchange	SET	42	0.043562	0.0020285	0.17581	0.40216	1	Curated_gene_sets:reactome_homologous_dna_pairing_and_strand_exchange
reactome_host_interactions_with_influenza_factors	SET	42	0.042059	0.0019585	0.17044	0.40255	1	Curated_gene_sets:reactome_host_interactions_with_influenza_factors
smid_breast_cancer_relapse_in_lung_dn	SET	37	0.049339	0.0021567	0.20092	0.40301	1	Curated_gene_sets:smid_breast_cancer_relapse_in_lung_dn
fournier_acinar_development_late_2	SET	273	0.017013	0.0020076	0.069318	0.40306	1	Curated_gene_sets:fournier_acinar_development_late_2
reactome_er_to_golgi_anterograde_transport	SET	153	0.022828	0.002023	0.093157	0.40321	1	Curated_gene_sets:reactome_er_to_golgi_anterograde_transport
murakami_uv_response_1hr_up	SET	14	0.086936	0.0023389	0.35532	0.40336	1	Curated_gene_sets:murakami_uv_response_1hr_up
hoffman_clock_targets_dn	SET	10	0.090802	0.0020649	0.37275	0.40377	1	Curated_gene_sets:hoffman_clock_targets_dn
inamura_lung_cancer_scc_up	SET	13	0.083689	0.0021697	0.34425	0.40396	1	Curated_gene_sets:inamura_lung_cancer_scc_up
yu_myc_targets_up	SET	43	0.039358	0.0018543	0.16265	0.4044	1	Curated_gene_sets:yu_myc_targets_up
bandres_response_to_carmustin_mgmt_48hr_dn	SET	153	0.020926	0.0018545	0.086962	0.40492	1	Curated_gene_sets:bandres_response_to_carmustin_mgmt_48hr_dn
kegg_melanogenesis	SET	100	0.028364	0.0020349	0.11815	0.40514	1	Curated_gene_sets:kegg_melanogenesis
steger_adipogenesis_dn	SET	23	0.059317	0.002045	0.24747	0.40528	1	Curated_gene_sets:steger_adipogenesis_dn
vantveer_breast_cancer_metastasis_dn	SET	125	0.024392	0.0019552	0.10179	0.40531	1	Curated_gene_sets:vantveer_breast_cancer_metastasis_dn
murakami_uv_response_6hr_up	SET	33	0.053152	0.0021944	0.22182	0.40532	1	Curated_gene_sets:murakami_uv_response_6hr_up
oswald_hematopoietic_stem_cell_in_collagen_gel_up	SET	216	0.018815	0.0019779	0.078568	0.40537	1	Curated_gene_sets:oswald_hematopoietic_stem_cell_in_collagen_gel_up
xu_gh1_exogenous_targets_up	SET	54	0.036289	0.0019155	0.15168	0.40546	1	Curated_gene_sets:xu_gh1_exogenous_targets_up
reactome_signaling_by_wnt_in_cancer	SET	32	0.048033	0.0019528	0.20086	0.4055	1	Curated_gene_sets:reactome_signaling_by_wnt_in_cancer
kegg_glycosaminoglycan_degradation	SET	20	0.060905	0.0019582	0.25636	0.40611	1	Curated_gene_sets:kegg_glycosaminoglycan_degradation
nakamura_tumor_zone_peripheral_vs_central_dn	SET	591	0.011494	0.001979	0.048389	0.40612	1	Curated_gene_sets:nakamura_tumor_zone_peripheral_vs_central_dn
reactome_condensation_of_prophase_chromosomes	SET	69	0.048077	0.0028674	0.20279	0.4063	1	Curated_gene_sets:reactome_condensation_of_prophase_chromosomes
calvet_irinotecan_sensitive_vs_reverted_up	SET	5	0.11647	0.0018731	0.49174	0.40638	1	Curated_gene_sets:calvet_irinotecan_sensitive_vs_reverted_up
tonks_targets_of_runx1_runx1t1_fusion_monocyte_dn	SET	56	0.036093	0.00194	0.1525	0.40646	1	Curated_gene_sets:tonks_targets_of_runx1_runx1t1_fusion_monocyte_dn
reactome_regulation_of_signaling_by_cbl	SET	23	0.057338	0.0019768	0.24293	0.40671	1	Curated_gene_sets:reactome_regulation_of_signaling_by_cbl
reactome_processing_of_dna_double_strand_break_ends	SET	96	0.027837	0.0019569	0.11847	0.40712	1	Curated_gene_sets:reactome_processing_of_dna_double_strand_break_ends
rosty_cervical_cancer_proliferation_cluster	SET	137	0.022689	0.0019034	0.096719	0.40727	1	Curated_gene_sets:rosty_cervical_cancer_proliferation_cluster
reactome_cell_surface_interactions_at_the_vascular_wall	SET	132	0.022711	0.0018704	0.096829	0.40728	1	Curated_gene_sets:reactome_cell_surface_interactions_at_the_vascular_wall
bruins_uvc_response_via_tp53_group_b	SET	511	0.011622	0.0018646	0.049559	0.4073	1	Curated_gene_sets:bruins_uvc_response_via_tp53_group_b
mcbryan_pubertal_breast_3_4wk_dn	SET	33	0.046293	0.0019112	0.19754	0.40736	1	Curated_gene_sets:mcbryan_pubertal_breast_3_4wk_dn
dasu_il6_signaling_up	SET	61	0.033477	0.0018777	0.1431	0.40752	1	Curated_gene_sets:dasu_il6_signaling_up
kegg_alpha_linolenic_acid_metabolism	SET	19	0.058443	0.0018315	0.25235	0.40843	1	Curated_gene_sets:kegg_alpha_linolenic_acid_metabolism
reactome_the_nlrp3_inflammasome	SET	15	0.073086	0.0020352	0.31576	0.40848	1	Curated_gene_sets:reactome_the_nlrp3_inflammasome
reactome_glucagon_type_ligand_receptors	SET	33	0.049787	0.0020555	0.21551	0.40865	1	Curated_gene_sets:reactome_glucagon_type_ligand_receptors
whiteford_pediatric_cancer_markers	SET	114	0.023356	0.0017884	0.10121	0.40875	1	Curated_gene_sets:whiteford_pediatric_cancer_markers
xu_hgf_signaling_not_via_akt1_48hr_up	SET	33	0.043483	0.0017952	0.18886	0.40896	1	Curated_gene_sets:xu_hgf_signaling_not_via_akt1_48hr_up
biocarta_cftr_pathway	SET	11	0.08906	0.002124	0.38695	0.40899	1	Curated_gene_sets:biocarta_cftr_pathway
reactome_synthesis_of_12_eicosatetraenoic_acid_derivatives	SET	7	0.091527	0.0017415	0.39917	0.40932	1	Curated_gene_sets:reactome_synthesis_of_12_eicosatetraenoic_acid_derivatives
jechlinger_epithelial_to_mesenchymal_transition_up	SET	66	0.031219	0.0018212	0.13618	0.40934	1	Curated_gene_sets:jechlinger_epithelial_to_mesenchymal_transition_up
creighton_akt1_signaling_via_mtor_up	SET	33	0.045379	0.0018735	0.19853	0.4096	1	Curated_gene_sets:creighton_akt1_signaling_via_mtor_up
reactome_mrna_splicing_minor_pathway	SET	51	0.035234	0.0018075	0.15416	0.40961	1	Curated_gene_sets:reactome_mrna_splicing_minor_pathway
snijders_amplified_in_head_and_neck_tumors	SET	37	0.045079	0.0019704	0.19738	0.40967	1	Curated_gene_sets:snijders_amplified_in_head_and_neck_tumors
hummel_burkitts_lymphoma_dn	SET	16	0.05858	0.0016848	0.25687	0.4098	1	Curated_gene_sets:hummel_burkitts_lymphoma_dn
azare_neoplastic_transformation_by_stat3_dn	SET	18	0.062335	0.0019014	0.27349	0.40986	1	Curated_gene_sets:azare_neoplastic_transformation_by_stat3_dn
boylan_multiple_myeloma_pca1_up	SET	102	0.026459	0.0019171	0.11618	0.40992	1	Curated_gene_sets:boylan_multiple_myeloma_pca1_up
biocarta_lair_pathway	SET	17	0.056148	0.0016645	0.24657	0.40994	1	Curated_gene_sets:biocarta_lair_pathway
johansson_brain_cancer_early_vs_late_dn	SET	42	0.039663	0.0018469	0.1744	0.41005	1	Curated_gene_sets:johansson_brain_cancer_early_vs_late_dn
scian_inversed_targets_of_tp53_and_tp73_dn	SET	28	0.050715	0.0019289	0.22335	0.41019	1	Curated_gene_sets:scian_inversed_targets_of_tp53_and_tp73_dn
kyng_environmental_stress_response_not_by_uv_in_ws	SET	13	0.082849	0.0021479	0.36548	0.41033	1	Curated_gene_sets:kyng_environmental_stress_response_not_by_uv_in_ws
bertucci_invasive_carcinoma_ductal_vs_lobular_up	SET	24	0.047224	0.0016631	0.2094	0.41079	1	Curated_gene_sets:bertucci_invasive_carcinoma_ductal_vs_lobular_up
sig_il4receptor_in_b_lyphocytes	SET	27	0.045428	0.0016967	0.20197	0.41102	1	Curated_gene_sets:sig_il4receptor_in_b_lyphocytes
reactome_leading_strand_synthesis	SET	13	0.055555	0.0014403	0.24742	0.41117	1	Curated_gene_sets:reactome_leading_strand_synthesis
caffarel_response_to_thc_24hr_3_dn	SET	13	0.071852	0.0018628	0.32054	0.41132	1	Curated_gene_sets:caffarel_response_to_thc_24hr_3_dn
ding_lung_cancer_mutated_frequently	SET	13	0.063459	0.0016452	0.28389	0.41156	1	Curated_gene_sets:ding_lung_cancer_mutated_frequently
smid_breast_cancer_normal_like_dn	SET	6	0.11639	0.0020504	0.52132	0.41167	1	Curated_gene_sets:smid_breast_cancer_normal_like_dn
wierenga_stat5a_targets_group1	SET	119	0.022636	0.0017706	0.10148	0.41175	1	Curated_gene_sets:wierenga_stat5a_targets_group1
reactome_synthesis_of_pips_at_the_late_endosome_membrane	SET	10	0.078848	0.001793	0.35454	0.412	1	Curated_gene_sets:reactome_synthesis_of_pips_at_the_late_endosome_membrane
reactome_triglyceride_metabolism	SET	35	0.045305	0.0019262	0.20388	0.41208	1	Curated_gene_sets:reactome_triglyceride_metabolism
biocarta_gata3_pathway	SET	14	0.081994	0.0022059	0.36905	0.41209	1	Curated_gene_sets:biocarta_gata3_pathway
rorie_targets_of_ewsr1_fli1_fusion_up	SET	26	0.044431	0.0016285	0.2006	0.41236	1	Curated_gene_sets:rorie_targets_of_ewsr1_fli1_fusion_up
reactome_transferrin_endocytosis_and_recycling	SET	30	0.040813	0.0016067	0.18461	0.41252	1	Curated_gene_sets:reactome_transferrin_endocytosis_and_recycling
mikkelsen_dedifferentiated_state_dn	SET	6	0.1288	0.002269	0.58344	0.41264	1	Curated_gene_sets:mikkelsen_dedifferentiated_state_dn
figueroa_aml_methylation_cluster_2_up	SET	48	0.036127	0.0017981	0.16398	0.41282	1	Curated_gene_sets:figueroa_aml_methylation_cluster_2_up
pid_p38_alpha_beta_pathway	SET	29	0.04574	0.0017704	0.20764	0.41283	1	Curated_gene_sets:pid_p38_alpha_beta_pathway
holleman_asparaginase_resistance_all_dn	SET	24	0.05364	0.001889	0.24396	0.41299	1	Curated_gene_sets:holleman_asparaginase_resistance_all_dn
biocarta_ctbp1_pathway	SET	8	0.064593	0.0013138	0.29384	0.41301	1	Curated_gene_sets:biocarta_ctbp1_pathway
reactome_negative_regulation_of_fgfr4_signaling	SET	30	0.042162	0.0016598	0.19186	0.41303	1	Curated_gene_sets:reactome_negative_regulation_of_fgfr4_signaling
nagashima_nrg1_signaling_up	SET	170	0.019547	0.0018251	0.089145	0.41322	1	Curated_gene_sets:nagashima_nrg1_signaling_up
biocarta_insulin_pathway	SET	20	0.059889	0.0019255	0.27323	0.41325	1	Curated_gene_sets:biocarta_insulin_pathway
reactome_ficolins_bind_to_repetitive_carbohydrate_structures_on_the_target_cell_surface	SET	5	0.1017	0.0016356	0.46418	0.41329	1	Curated_gene_sets:reactome_ficolins_bind_to_repetitive_carbohydrate_structures_on_the_target_cell_surface
reactome_nuclear_events_kinase_and_transcription_factor_activation	SET	23	0.052442	0.001808	0.23948	0.41333	1	Curated_gene_sets:reactome_nuclear_events_kinase_and_transcription_factor_activation
biocarta_cpsf_pathway	SET	9	0.091565	0.0019754	0.41898	0.4135	1	Curated_gene_sets:biocarta_cpsf_pathway
wang_barretts_esophagus_and_esophagus_cancer_up	SET	25	0.048239	0.0017338	0.22078	0.41352	1	Curated_gene_sets:wang_barretts_esophagus_and_esophagus_cancer_up
reactome_formation_of_fibrin_clot_clotting_cascade	SET	36	0.038859	0.0016755	0.17791	0.41355	1	Curated_gene_sets:reactome_formation_of_fibrin_clot_clotting_cascade
murata_virulence_of_h_pilori	SET	20	0.060909	0.0019583	0.27914	0.41364	1	Curated_gene_sets:murata_virulence_of_h_pilori
reactome_cyclin_a:cdk2_associated_events_at_s_phase_entry	SET	88	0.025858	0.0017408	0.11867	0.41376	1	Curated_gene_sets:reactome_cyclin_a:cdk2_associated_events_at_s_phase_entry
reactome_dectin_2_family	SET	27	0.051077	0.0019077	0.23451	0.41379	1	Curated_gene_sets:reactome_dectin_2_family
wang_smarce1_targets_dn	SET	349	0.01345	0.001791	0.061865	0.41395	1	Curated_gene_sets:wang_smarce1_targets_dn
davies_multiple_myeloma_vs_mgus_dn	SET	24	0.047092	0.0016584	0.21729	0.41421	1	Curated_gene_sets:davies_multiple_myeloma_vs_mgus_dn
reactome_nectin_necl_trans_heterodimerization	SET	7	0.099165	0.0018868	0.45863	0.41441	1	Curated_gene_sets:reactome_nectin_necl_trans_heterodimerization
reactome_vitamin_b1_thiamin_metabolism	SET	5	0.11192	0.0017999	0.51772	0.41442	1	Curated_gene_sets:reactome_vitamin_b1_thiamin_metabolism
reactome_stat5_activation	SET	7	0.085014	0.0016176	0.39411	0.41461	1	Curated_gene_sets:reactome_stat5_activation
reactome_pentose_phosphate_pathway	SET	13	0.069109	0.0017917	0.32095	0.41476	1	Curated_gene_sets:reactome_pentose_phosphate_pathway
sanchez_mdm2_targets	SET	13	0.091385	0.0023692	0.42474	0.41482	1	Curated_gene_sets:sanchez_mdm2_targets
geserick_tert_targets_dn	SET	21	0.055942	0.001843	0.26038	0.41494	1	Curated_gene_sets:geserick_tert_targets_dn
krasnoselskaya_ilf3_targets_dn	SET	43	0.037453	0.0017646	0.17455	0.41505	1	Curated_gene_sets:krasnoselskaya_ilf3_targets_dn
kim_hypoxia	SET	19	0.061157	0.0019165	0.28537	0.41515	1	Curated_gene_sets:kim_hypoxia
jeon_smad6_targets_up	SET	24	0.055857	0.0019671	0.26167	0.41548	1	Curated_gene_sets:jeon_smad6_targets_up
reactome_transcriptional_regulation_of_white_adipocyte_differentiation	SET	81	0.024779	0.0016007	0.11637	0.41569	1	Curated_gene_sets:reactome_transcriptional_regulation_of_white_adipocyte_differentiation
ropero_hdac2_targets	SET	102	0.024582	0.001781	0.11584	0.41597	1	Curated_gene_sets:ropero_hdac2_targets
sweet_kras_targets_dn	SET	60	0.030648	0.0017049	0.14454	0.41604	1	Curated_gene_sets:sweet_kras_targets_dn
stearman_lung_cancer_early_vs_late_up	SET	118	0.021133	0.0016462	0.099807	0.41616	1	Curated_gene_sets:stearman_lung_cancer_early_vs_late_up
reactome_phase_i_functionalization_of_compounds	SET	101	0.024385	0.0017581	0.11521	0.41619	1	Curated_gene_sets:reactome_phase_i_functionalization_of_compounds
reactome_tnf_signaling	SET	39	0.042157	0.0018918	0.19956	0.41635	1	Curated_gene_sets:reactome_tnf_signaling
reactome_hdr_through_single_strand_annealing_ssa	SET	37	0.040417	0.0017667	0.19148	0.41642	1	Curated_gene_sets:reactome_hdr_through_single_strand_annealing_ssa
ehrlich_icf_syndrom_up	SET	11	0.075513	0.001801	0.35822	0.41652	1	Curated_gene_sets:ehrlich_icf_syndrom_up
rutella_response_to_hgf_up	SET	401	0.012204	0.0017395	0.057999	0.41668	1	Curated_gene_sets:rutella_response_to_hgf_up
ly_aging_old_up	SET	6	0.10688	0.0018829	0.50851	0.41676	1	Curated_gene_sets:ly_aging_old_up
reactome_nucleotide_salvage	SET	21	0.057172	0.0018835	0.27281	0.41701	1	Curated_gene_sets:reactome_nucleotide_salvage
alcala_apoptosis	SET	83	0.025736	0.0016829	0.12293	0.41709	1	Curated_gene_sets:alcala_apoptosis
lindgren_bladder_cancer_cluster_1_dn	SET	370	0.012076	0.0016547	0.057912	0.41741	1	Curated_gene_sets:lindgren_bladder_cancer_cluster_1_dn
tomlins_prostate_cancer_dn	SET	39	0.039929	0.0017918	0.19165	0.41748	1	Curated_gene_sets:tomlins_prostate_cancer_dn
matzuk_spermatocyte	SET	69	0.024832	0.001481	0.1195	0.4177	1	Curated_gene_sets:matzuk_spermatocyte
reactome_interaction_with_cumulus_cells_and_the_zona_pellucida	SET	11	0.093984	0.0022415	0.45261	0.41775	1	Curated_gene_sets:reactome_interaction_with_cumulus_cells_and_the_zona_pellucida
mcbryan_terminal_end_bud_dn	SET	6	0.11489	0.0020239	0.55343	0.41778	1	Curated_gene_sets:mcbryan_terminal_end_bud_dn
pastural_riz1_targets_dn	SET	5	0.11737	0.0018876	0.56565	0.41781	1	Curated_gene_sets:pastural_riz1_targets_dn
lee_recent_thymic_emigrant	SET	219	0.016195	0.0017141	0.078264	0.41803	1	Curated_gene_sets:lee_recent_thymic_emigrant
takeda_targets_of_nup98_hoxa9_fusion_3d_dn	SET	30	0.049228	0.0019379	0.23825	0.41815	1	Curated_gene_sets:takeda_targets_of_nup98_hoxa9_fusion_3d_dn
landemaine_lung_metastasis	SET	21	0.045492	0.0014987	0.22015	0.41815	1	Curated_gene_sets:landemaine_lung_metastasis
zhong_response_to_azacitidine_and_tsa_dn	SET	65	0.026562	0.0015378	0.12901	0.41844	1	Curated_gene_sets:zhong_response_to_azacitidine_and_tsa_dn
reactome_rna_polymerase_iii_transcription_termination	SET	23	0.043206	0.0014895	0.21068	0.41876	1	Curated_gene_sets:reactome_rna_polymerase_iii_transcription_termination
west_adrenocortical_tumor_markers_up	SET	22	0.052669	0.0017759	0.25741	0.41894	1	Curated_gene_sets:west_adrenocortical_tumor_markers_up
weng_por_dosage	SET	21	0.050755	0.0016721	0.24823	0.419	1	Curated_gene_sets:weng_por_dosage
zerbini_response_to_sulindac_up	SET	9	0.076173	0.0016433	0.37298	0.41909	1	Curated_gene_sets:zerbini_response_to_sulindac_up
pid_prl_signaling_events_pathway	SET	23	0.045051	0.0015531	0.22155	0.41944	1	Curated_gene_sets:pid_prl_signaling_events_pathway
reactome_pi3k_akt_signaling_in_cancer	SET	102	0.023118	0.001675	0.11397	0.41963	1	Curated_gene_sets:reactome_pi3k_akt_signaling_in_cancer
lopez_mbd_targets_imprinted_and_x_linked	SET	4	0.1237	0.0017793	0.61254	0.41998	1	Curated_gene_sets:lopez_mbd_targets_imprinted_and_x_linked
kegg_maturity_onset_diabetes_of_the_young	SET	25	0.047253	0.0016984	0.23416	0.42004	1	Curated_gene_sets:kegg_maturity_onset_diabetes_of_the_young
reactome_meiotic_recombination	SET	83	0.033729	0.0022055	0.16749	0.4202	1	Curated_gene_sets:reactome_meiotic_recombination
kegg_p53_signaling_pathway	SET	67	0.028195	0.0016571	0.14012	0.42027	1	Curated_gene_sets:kegg_p53_signaling_pathway
reactome_lagging_strand_synthesis	SET	19	0.046616	0.0014609	0.23244	0.42053	1	Curated_gene_sets:reactome_lagging_strand_synthesis
kamikubo_myeloid_cebpa_network	SET	27	0.044317	0.0016552	0.22116	0.42059	1	Curated_gene_sets:kamikubo_myeloid_cebpa_network
bystroem_correlated_with_il5_up	SET	38	0.040142	0.0017782	0.20041	0.42062	1	Curated_gene_sets:bystroem_correlated_with_il5_up
reactome_signaling_by_fgfr3_fusions_in_cancer	SET	10	0.070393	0.0016008	0.35199	0.42075	1	Curated_gene_sets:reactome_signaling_by_fgfr3_fusions_in_cancer
reactome_dna_damage_recognition_in_gg_ner	SET	36	0.036058	0.0015547	0.18034	0.42076	1	Curated_gene_sets:reactome_dna_damage_recognition_in_gg_ner
li_wilms_tumor_anaplastic_up	SET	17	0.054283	0.0016092	0.27268	0.42111	1	Curated_gene_sets:li_wilms_tumor_anaplastic_up
biocarta_raccycd_pathway	SET	25	0.046823	0.0016829	0.23537	0.42116	1	Curated_gene_sets:biocarta_raccycd_pathway
sansom_apc_myc_targets	SET	230	0.015164	0.0016444	0.076584	0.42152	1	Curated_gene_sets:sansom_apc_myc_targets
yamanaka_glioblastoma_survival_up	SET	11	0.069714	0.0016626	0.35218	0.42154	1	Curated_gene_sets:yamanaka_glioblastoma_survival_up
chiaradonna_neoplastic_transformation_kras_cdc25_dn	SET	49	0.033625	0.0016909	0.17017	0.42168	1	Curated_gene_sets:chiaradonna_neoplastic_transformation_kras_cdc25_dn
fournier_acinar_development_early_up	SET	19	0.048995	0.0015354	0.24798	0.42169	1	Curated_gene_sets:fournier_acinar_development_early_up
hsiao_housekeeping_genes	SET	378	0.011645	0.0016125	0.059094	0.42189	1	Curated_gene_sets:hsiao_housekeeping_genes
bandres_response_to_carmustin_mgmt_48hr_up	SET	18	0.055321	0.0016874	0.28077	0.4219	1	Curated_gene_sets:bandres_response_to_carmustin_mgmt_48hr_up
reactome_cell_junction_organization	SET	89	0.022964	0.0015547	0.11693	0.42215	1	Curated_gene_sets:reactome_cell_junction_organization
kondo_colon_cancer_hcp_with_h3k27me3	SET	4	0.079425	0.0011425	0.40495	0.42225	1	Curated_gene_sets:kondo_colon_cancer_hcp_with_h3k27me3
kegg_renin_angiotensin_system	SET	16	0.047659	0.0013707	0.24316	0.42231	1	Curated_gene_sets:kegg_renin_angiotensin_system
reactome_regulation_of_gene_expression_in_beta_cells	SET	21	0.045817	0.0015094	0.23417	0.42244	1	Curated_gene_sets:reactome_regulation_of_gene_expression_in_beta_cells
weng_por_targets_liver_up	SET	37	0.034575	0.0015113	0.17708	0.4226	1	Curated_gene_sets:weng_por_targets_liver_up
rodrigues_thyroid_carcinoma_dn	SET	75	0.026325	0.0016367	0.13507	0.42274	1	Curated_gene_sets:rodrigues_thyroid_carcinoma_dn
biocarta_ctcf_pathway	SET	24	0.048229	0.0016984	0.24775	0.42283	1	Curated_gene_sets:biocarta_ctcf_pathway
reactome_acyl_chain_remodeling_of_cl	SET	5	0.11596	0.0018649	0.59627	0.4229	1	Curated_gene_sets:reactome_acyl_chain_remodeling_of_cl
kaab_failed_heart_atrium_up	SET	34	0.038913	0.0016306	0.20046	0.42304	1	Curated_gene_sets:kaab_failed_heart_atrium_up
reactome_metabolism_of_angiotensinogen_to_angiotensins	SET	17	0.056736	0.0016819	0.29323	0.42329	1	Curated_gene_sets:reactome_metabolism_of_angiotensinogen_to_angiotensins
semba_fhit_targets_up	SET	11	0.063119	0.0015054	0.3268	0.42342	1	Curated_gene_sets:semba_fhit_targets_up
liu_smarca4_targets	SET	47	0.032795	0.0016152	0.17006	0.42354	1	Curated_gene_sets:liu_smarca4_targets
reactome_regulation_of_cytoskeletal_remodeling_and_cell_spreading_by_ipp_complex_components	SET	7	0.1002	0.0019065	0.52137	0.4238	1	Curated_gene_sets:reactome_regulation_of_cytoskeletal_remodeling_and_cell_spreading_by_ipp_complex_components
biocarta_pten_pathway	SET	18	0.045717	0.0013945	0.23856	0.42401	1	Curated_gene_sets:biocarta_pten_pathway
pyeon_hpv_positive_tumors_dn	SET	9	0.083481	0.001801	0.43613	0.4241	1	Curated_gene_sets:pyeon_hpv_positive_tumors_dn
landis_erbb2_breast_tumors_324_up	SET	141	0.018328	0.0015597	0.095785	0.42413	1	Curated_gene_sets:landis_erbb2_breast_tumors_324_up
li_prostate_cancer_epigenetic	SET	30	0.037731	0.0014854	0.19723	0.42414	1	Curated_gene_sets:li_prostate_cancer_epigenetic
berenjeno_transformed_by_rhoa_up	SET	524	0.009458	0.001536	0.049475	0.4242	1	Curated_gene_sets:berenjeno_transformed_by_rhoa_up
biocarta_akap95_pathway	SET	11	0.062901	0.0015002	0.32924	0.42425	1	Curated_gene_sets:biocarta_akap95_pathway
jazag_tgfb1_signaling_up	SET	99	0.020452	0.00146	0.10717	0.42433	1	Curated_gene_sets:jazag_tgfb1_signaling_up
grabarczyk_bcl11b_targets_dn	SET	57	0.028439	0.0015421	0.14912	0.42438	1	Curated_gene_sets:grabarczyk_bcl11b_targets_dn
abraham_alpc_vs_multiple_myeloma_up	SET	26	0.04366	0.0016002	0.22894	0.42438	1	Curated_gene_sets:abraham_alpc_vs_multiple_myeloma_up
reactome_activated_ntrk2_signals_through_fyn	SET	7	0.093343	0.0017761	0.49005	0.42447	1	Curated_gene_sets:reactome_activated_ntrk2_signals_through_fyn
pid_hif2pathway	SET	32	0.039748	0.001616	0.20893	0.42456	1	Curated_gene_sets:pid_hif2pathway
hummerich_skin_cancer_progression_up	SET	81	0.023912	0.0015447	0.12577	0.4246	1	Curated_gene_sets:hummerich_skin_cancer_progression_up
guenther_growth_spherical_vs_adherent_dn	SET	24	0.041747	0.0014702	0.21981	0.42469	1	Curated_gene_sets:guenther_growth_spherical_vs_adherent_dn
reactome_abacavir_metabolism	SET	5	0.083831	0.0013482	0.44141	0.42469	1	Curated_gene_sets:reactome_abacavir_metabolism
firestein_proliferation	SET	153	0.017196	0.0015239	0.090792	0.42489	1	Curated_gene_sets:firestein_proliferation
cheng_taf7l_targets	SET	6	0.069028	0.001216	0.36481	0.42496	1	Curated_gene_sets:cheng_taf7l_targets
newman_ercc6_targets_up	SET	26	0.042822	0.0015695	0.22751	0.42535	1	Curated_gene_sets:newman_ercc6_targets_up
zheng_foxp3_targets_in_t_lymphocyte_up	SET	12	0.056451	0.0014062	0.30021	0.42542	1	Curated_gene_sets:zheng_foxp3_targets_in_t_lymphocyte_up
gazda_diamond_blackfan_anemia_erythroid_dn	SET	431	0.010014	0.0014787	0.053317	0.42551	1	Curated_gene_sets:gazda_diamond_blackfan_anemia_erythroid_dn
weber_methylated_hcp_in_sperm_up	SET	19	0.048995	0.0015354	0.26273	0.42603	1	Curated_gene_sets:weber_methylated_hcp_in_sperm_up
cheok_response_to_mercaptopurine_and_ld_mtx_up	SET	8	0.083964	0.0017079	0.45113	0.42618	1	Curated_gene_sets:cheok_response_to_mercaptopurine_and_ld_mtx_up
zamora_nos2_targets_dn	SET	78	0.024654	0.001563	0.13248	0.42619	1	Curated_gene_sets:zamora_nos2_targets_dn
reactome_dna_replication	SET	127	0.018326	0.0014806	0.098587	0.42627	1	Curated_gene_sets:reactome_dna_replication
sig_regulation_of_the_actin_cytoskeleton_by_rho_gtpases	SET	31	0.03396	0.001359	0.18295	0.42637	1	Curated_gene_sets:sig_regulation_of_the_actin_cytoskeleton_by_rho_gtpases
reactome_frs_mediated_fgfr2_signaling	SET	24	0.041628	0.001466	0.22435	0.4264	1	Curated_gene_sets:reactome_frs_mediated_fgfr2_signaling
reactome_chrebp_activates_metabolic_gene_expression	SET	8	0.069439	0.0014124	0.37448	0.42645	1	Curated_gene_sets:reactome_chrebp_activates_metabolic_gene_expression
sato_silenced_by_deacetylation_in_pancreatic_cancer	SET	42	0.032974	0.0015354	0.17816	0.42659	1	Curated_gene_sets:sato_silenced_by_deacetylation_in_pancreatic_cancer
sa_reg_cascade_of_cyclin_expr	SET	13	0.068717	0.0017816	0.37181	0.42669	1	Curated_gene_sets:sa_reg_cascade_of_cyclin_expr
reactome_piwi_interacting_rna_pirna_biogenesis	SET	29	0.035402	0.0013703	0.19193	0.42683	1	Curated_gene_sets:reactome_piwi_interacting_rna_pirna_biogenesis
reactome_assembly_of_the_pre_replicative_complex	SET	70	0.023401	0.0014057	0.12717	0.427	1	Curated_gene_sets:reactome_assembly_of_the_pre_replicative_complex
reactome_rna_polymerase_iii_transcription	SET	41	0.029855	0.0013736	0.16234	0.42705	1	Curated_gene_sets:reactome_rna_polymerase_iii_transcription
wang_immortalized_by_hoxa9_and_meis1_up	SET	26	0.039395	0.0014439	0.21449	0.42714	1	Curated_gene_sets:wang_immortalized_by_hoxa9_and_meis1_up
abe_vegfa_targets	SET	18	0.0457	0.001394	0.24917	0.42724	1	Curated_gene_sets:abe_vegfa_targets
hillion_hmga1b_targets	SET	80	0.023332	0.001498	0.12732	0.4273	1	Curated_gene_sets:hillion_hmga1b_targets
stoner_esophageal_carcinogenesis_dn	SET	6	0.06986	0.0012307	0.38233	0.42751	1	Curated_gene_sets:stoner_esophageal_carcinogenesis_dn
reactome_transcription_coupled_nucleotide_excision_repair_tc_ner	SET	77	0.022516	0.0014183	0.12354	0.42769	1	Curated_gene_sets:reactome_transcription_coupled_nucleotide_excision_repair_tc_ner
delaserna_myod_targets_up	SET	85	0.021345	0.0014124	0.11737	0.42785	1	Curated_gene_sets:delaserna_myod_targets_up
kyng_environmental_stress_response_not_by_gamma_in_ws	SET	30	0.038521	0.0015164	0.21184	0.42786	1	Curated_gene_sets:kyng_environmental_stress_response_not_by_gamma_in_ws
mikkelsen_ips_lcp_with_h3k4me3_and_h3k27me3	SET	5	0.086847	0.0013967	0.4815	0.42843	1	Curated_gene_sets:mikkelsen_ips_lcp_with_h3k4me3_and_h3k27me3
sarrio_epithelial_mesenchymal_transition_up	SET	179	0.0157	0.0015039	0.087239	0.42859	1	Curated_gene_sets:sarrio_epithelial_mesenchymal_transition_up
reactome_signaling_by_robo_receptors	SET	211	0.014588	0.0015159	0.081159	0.42868	1	Curated_gene_sets:reactome_signaling_by_robo_receptors
claus_pgr_positive_meningioma_dn	SET	12	0.058318	0.0014527	0.32514	0.42883	1	Curated_gene_sets:claus_pgr_positive_meningioma_dn
biocarta_intrinsic_pathway	SET	19	0.053557	0.0016784	0.29878	0.42887	1	Curated_gene_sets:biocarta_intrinsic_pathway
hollern_emt_breast_tumor_up	SET	130	0.017842	0.0014583	0.099578	0.4289	1	Curated_gene_sets:hollern_emt_breast_tumor_up
fevr_ctnnb1_targets_dn	SET	531	0.0088224	0.0014421	0.049334	0.42904	1	Curated_gene_sets:fevr_ctnnb1_targets_dn
le_neuronal_differentiation_dn	SET	18	0.050893	0.0015524	0.2849	0.42911	1	Curated_gene_sets:le_neuronal_differentiation_dn
li_wilms_tumor_anaplastic_dn	SET	5	0.10107	0.0016254	0.56619	0.42916	1	Curated_gene_sets:li_wilms_tumor_anaplastic_dn
gaussmann_mll_af4_fusion_targets_b_dn	SET	7	0.07961	0.0015148	0.44674	0.42928	1	Curated_gene_sets:gaussmann_mll_af4_fusion_targets_b_dn
reactome_synthesis_of_bile_acids_and_bile_salts	SET	34	0.041727	0.0017486	0.23471	0.42945	1	Curated_gene_sets:reactome_synthesis_of_bile_acids_and_bile_salts
valk_aml_cluster_9	SET	33	0.036304	0.0014988	0.20469	0.42961	1	Curated_gene_sets:valk_aml_cluster_9
biocarta_p35alzheimers_pathway	SET	8	0.063071	0.0012829	0.3579	0.43006	1	Curated_gene_sets:biocarta_p35alzheimers_pathway
biocarta_comp_pathway	SET	20	0.042869	0.0013783	0.24616	0.43087	1	Curated_gene_sets:biocarta_comp_pathway
heller_silenced_by_methylation_up	SET	255	0.012571	0.0014344	0.072442	0.43112	1	Curated_gene_sets:heller_silenced_by_methylation_up
reactome_antiviral_mechanism_by_ifn_stimulated_genes	SET	81	0.021816	0.0014093	0.12602	0.43128	1	Curated_gene_sets:reactome_antiviral_mechanism_by_ifn_stimulated_genes
pujana_breast_cancer_with_brca1_mutated_up	SET	56	0.025783	0.0013858	0.15037	0.43193	1	Curated_gene_sets:pujana_breast_cancer_with_brca1_mutated_up
lucas_hnf4a_targets_up	SET	54	0.028697	0.0015147	0.1683	0.4323	1	Curated_gene_sets:lucas_hnf4a_targets_up
darwiche_papilloma_progression_risk	SET	70	0.023282	0.0013986	0.1371	0.43258	1	Curated_gene_sets:darwiche_papilloma_progression_risk
reactome_regulation_of_kit_signaling	SET	16	0.057982	0.0016675	0.34187	0.43266	1	Curated_gene_sets:reactome_regulation_of_kit_signaling
schaeffer_prostate_development_and_cancer_box5_dn	SET	8	0.071402	0.0014524	0.42113	0.43268	1	Curated_gene_sets:schaeffer_prostate_development_and_cancer_box5_dn
gargalovic_response_to_oxidized_phospholipids_lightyellow_up	SET	11	0.050996	0.0012162	0.30096	0.43273	1	Curated_gene_sets:gargalovic_response_to_oxidized_phospholipids_lightyellow_up
yordy_reciprocal_regulation_by_ets1_and_sp100_up	SET	23	0.0392	0.0013515	0.23158	0.43279	1	Curated_gene_sets:yordy_reciprocal_regulation_by_ets1_and_sp100_up
pid_tcr_jnk_pathway	SET	14	0.049409	0.0013293	0.29288	0.43302	1	Curated_gene_sets:pid_tcr_jnk_pathway
biocarta_fmlp_pathway	SET	33	0.034023	0.0014046	0.20186	0.43308	1	Curated_gene_sets:biocarta_fmlp_pathway
gaussmann_mll_af4_fusion_targets_d_up	SET	37	0.03172	0.0013865	0.18907	0.43338	1	Curated_gene_sets:gaussmann_mll_af4_fusion_targets_d_up
reactome_mitotic_prophase	SET	137	0.018774	0.001575	0.11191	0.43339	1	Curated_gene_sets:reactome_mitotic_prophase
reactome_interleukin_1_processing	SET	8	0.065768	0.0013378	0.3935	0.43363	1	Curated_gene_sets:reactome_interleukin_1_processing
reactome_mrna_decay_by_5_to_3_exoribonuclease	SET	15	0.043882	0.001222	0.26312	0.43377	1	Curated_gene_sets:reactome_mrna_decay_by_5_to_3_exoribonuclease
bilanges_serum_response_translation	SET	26	0.036067	0.0013219	0.21641	0.43382	1	Curated_gene_sets:bilanges_serum_response_translation
dazard_uv_response_cluster_g4	SET	22	0.050825	0.0017138	0.30607	0.43406	1	Curated_gene_sets:dazard_uv_response_cluster_g4
clasper_lymphatic_vessels_during_metastasis_up	SET	19	0.039677	0.0012434	0.23905	0.43409	1	Curated_gene_sets:clasper_lymphatic_vessels_during_metastasis_up
reactome_copi_independent_golgi_to_er_retrograde_traffic	SET	52	0.025632	0.0013277	0.15523	0.43442	1	Curated_gene_sets:reactome_copi_independent_golgi_to_er_retrograde_traffic
reactome_regulation_of_lipid_metabolism_by_peroxisome_proliferator_activated_receptor_alpha_pparalpha	SET	116	0.016491	0.0012737	0.10031	0.43471	1	Curated_gene_sets:reactome_regulation_of_lipid_metabolism_by_peroxisome_proliferator_activated_receptor_alpha_pparalpha
reactome_runx1_regulates_transcription_of_genes_involved_in_differentiation_of_hscs	SET	127	0.01909	0.0015423	0.11619	0.43475	1	Curated_gene_sets:reactome_runx1_regulates_transcription_of_genes_involved_in_differentiation_of_hscs
pujana_brca1_pcc_network	SET	1539	0.004834	0.0013086	0.029489	0.4349	1	Curated_gene_sets:pujana_brca1_pcc_network
reactome_trans_golgi_network_vesicle_budding	SET	67	0.023068	0.0013558	0.14117	0.4351	1	Curated_gene_sets:reactome_trans_golgi_network_vesicle_budding
elvidge_hif2a_targets_up	SET	6	0.070857	0.0012482	0.43401	0.43516	1	Curated_gene_sets:elvidge_hif2a_targets_up
reactome_nuclear_import_of_rev_protein	SET	34	0.029294	0.0012276	0.18007	0.43539	1	Curated_gene_sets:reactome_nuclear_import_of_rev_protein
brachat_response_to_cisplatin	SET	21	0.03967	0.0013069	0.2449	0.43566	1	Curated_gene_sets:brachat_response_to_cisplatin
weinmann_adaptation_to_hypoxia_dn	SET	38	0.034251	0.0015172	0.21156	0.43569	1	Curated_gene_sets:weinmann_adaptation_to_hypoxia_dn
delacroix_rar_targets_dn	SET	27	0.034924	0.0013044	0.21618	0.43583	1	Curated_gene_sets:delacroix_rar_targets_dn
reactome_tp53_regulates_transcription_of_genes_involved_in_cytochrome_c_release	SET	20	0.041915	0.0013476	0.25982	0.43592	1	Curated_gene_sets:reactome_tp53_regulates_transcription_of_genes_involved_in_cytochrome_c_release
lindgren_bladder_cancer_cluster_1_up	SET	112	0.017302	0.0013133	0.10776	0.43622	1	Curated_gene_sets:lindgren_bladder_cancer_cluster_1_up
reactome_synthesis_of_pg	SET	8	0.066535	0.0013534	0.41499	0.43631	1	Curated_gene_sets:reactome_synthesis_of_pg
xu_akt1_targets_6hr	SET	25	0.038261	0.0013751	0.23952	0.43654	1	Curated_gene_sets:xu_akt1_targets_6hr
hoffmann_pre_bi_to_large_pre_bii_lymphocyte_up	SET	27	0.037925	0.0014165	0.23828	0.43677	1	Curated_gene_sets:hoffmann_pre_bi_to_large_pre_bii_lymphocyte_up
reactome_biosynthesis_of_specialized_proresolving_mediators_spms	SET	19	0.035222	0.0011038	0.2214	0.4368	1	Curated_gene_sets:reactome_biosynthesis_of_specialized_proresolving_mediators_spms
browne_hcmv_infection_4hr_up	SET	50	0.027189	0.0013811	0.17116	0.43689	1	Curated_gene_sets:browne_hcmv_infection_4hr_up
charafe_breast_cancer_luminal_vs_mesenchymal_up	SET	438	0.0086797	0.0012917	0.054795	0.43707	1	Curated_gene_sets:charafe_breast_cancer_luminal_vs_mesenchymal_up
biocarta_tid_pathway	SET	19	0.038687	0.0012124	0.24517	0.43731	1	Curated_gene_sets:biocarta_tid_pathway
murakami_uv_response_1hr_dn	SET	10	0.051911	0.0011805	0.33031	0.43756	1	Curated_gene_sets:murakami_uv_response_1hr_dn
nikolsky_breast_cancer_6p24_p22_amplicon	SET	21	0.051513	0.0016971	0.32789	0.43758	1	Curated_gene_sets:nikolsky_breast_cancer_6p24_p22_amplicon
pedrioli_mir31_targets_dn	SET	386	0.0094494	0.001322	0.060199	0.43764	1	Curated_gene_sets:pedrioli_mir31_targets_dn
bystroem_correlated_with_il5_dn	SET	54	0.022727	0.0011996	0.14503	0.43774	1	Curated_gene_sets:bystroem_correlated_with_il5_dn
xu_hgf_signaling_not_via_akt1_48hr_dn	SET	18	0.044605	0.0013606	0.28555	0.43794	1	Curated_gene_sets:xu_hgf_signaling_not_via_akt1_48hr_dn
neben_aml_with_flt3_or_nras_dn	SET	12	0.053404	0.0013303	0.34295	0.43813	1	Curated_gene_sets:neben_aml_with_flt3_or_nras_dn
mahajan_response_to_il1a_dn	SET	67	0.020924	0.0012298	0.13498	0.43841	1	Curated_gene_sets:mahajan_response_to_il1a_dn
kyng_dna_damage_dn	SET	179	0.01304	0.0012491	0.084381	0.43859	1	Curated_gene_sets:kyng_dna_damage_dn
reactome_other_interleukin_signaling	SET	285	0.010276	0.0012386	0.066628	0.43871	1	Curated_gene_sets:reactome_other_interleukin_signaling
coulouarn_temporal_tgfb1_signature_up	SET	107	0.016845	0.0012498	0.11035	0.43934	1	Curated_gene_sets:coulouarn_temporal_tgfb1_signature_up
reactome_apex1_independent_resolution_of_ap_sites_via_the_single_nucleotide_replacement_pathway	SET	7	0.063025	0.0011992	0.41412	0.43952	1	Curated_gene_sets:reactome_apex1_independent_resolution_of_ap_sites_via_the_single_nucleotide_replacement_pathway
onken_uveal_melanoma_dn	SET	501	0.0079125	0.0012573	0.052149	0.4397	1	Curated_gene_sets:onken_uveal_melanoma_dn
pid_cdc42_pathway	SET	69	0.020473	0.0012211	0.13521	0.43982	1	Curated_gene_sets:pid_cdc42_pathway
kim_response_to_tsa_and_decitabine_up	SET	117	0.016541	0.001283	0.1093	0.43986	1	Curated_gene_sets:kim_response_to_tsa_and_decitabine_up
kyng_werner_syndrom_and_normal_aging_dn	SET	177	0.012144	0.0011568	0.080577	0.4401	1	Curated_gene_sets:kyng_werner_syndrom_and_normal_aging_dn
maloney_response_to_17aag_up	SET	38	0.027225	0.001206	0.18071	0.44012	1	Curated_gene_sets:maloney_response_to_17aag_up
reactome_tachykinin_receptors_bind_tachykinins	SET	5	0.084046	0.0013516	0.5628	0.44065	1	Curated_gene_sets:reactome_tachykinin_receptors_bind_tachykinins
chiba_response_to_tsa_dn	SET	20	0.039123	0.0012579	0.26284	0.44084	1	Curated_gene_sets:chiba_response_to_tsa_dn
pid_beta_catenin_deg_pathway	SET	17	0.041088	0.001218	0.27658	0.44095	1	Curated_gene_sets:pid_beta_catenin_deg_pathway
figueroa_aml_methylation_cluster_2_dn	SET	8	0.0571	0.0011614	0.38632	0.44125	1	Curated_gene_sets:figueroa_aml_methylation_cluster_2_dn
katsanou_elavl1_targets_up	SET	162	0.013845	0.0012622	0.093916	0.4414	1	Curated_gene_sets:katsanou_elavl1_targets_up
korkola_correlated_with_pou5f1	SET	31	0.030075	0.0012035	0.20447	0.44153	1	Curated_gene_sets:korkola_correlated_with_pou5f1
bertucci_medullary_vs_ductal_breast_cancer_up	SET	195	0.011671	0.0011664	0.079409	0.44158	1	Curated_gene_sets:bertucci_medullary_vs_ductal_breast_cancer_up
reactome_auf1_hnrnp_d0_binds_and_destabilizes_mrna	SET	57	0.021328	0.0011565	0.1457	0.44181	1	Curated_gene_sets:reactome_auf1_hnrnp_d0_binds_and_destabilizes_mrna
brachat_response_to_camptothecin_up	SET	25	0.029913	0.0010751	0.2045	0.44185	1	Curated_gene_sets:brachat_response_to_camptothecin_up
kegg_glioma	SET	65	0.020725	0.0011998	0.1422	0.44206	1	Curated_gene_sets:kegg_glioma
dacosta_low_dose_uv_response_via_ercc3_xpcs_dn	SET	8	0.046759	0.0009511	0.32271	0.4424	1	Curated_gene_sets:dacosta_low_dose_uv_response_via_ercc3_xpcs_dn
chesler_brain_highest_genetic_variance	SET	35	0.028352	0.0012054	0.19578	0.44243	1	Curated_gene_sets:chesler_brain_highest_genetic_variance
reactome_hur_elavl1_binds_and_stabilizes_mrna	SET	8	0.058638	0.0011927	0.40541	0.4425	1	Curated_gene_sets:reactome_hur_elavl1_binds_and_stabilizes_mrna
kegg_apoptosis	SET	81	0.018068	0.0011672	0.12601	0.44299	1	Curated_gene_sets:kegg_apoptosis
reactome_signaling_by_activin	SET	13	0.051429	0.0013333	0.35991	0.44319	1	Curated_gene_sets:reactome_signaling_by_activin
kegg_arginine_and_proline_metabolism	SET	48	0.021123	0.0010513	0.14885	0.44358	1	Curated_gene_sets:kegg_arginine_and_proline_metabolism
biocarta_creb_pathway	SET	22	0.035451	0.0011953	0.25212	0.44409	1	Curated_gene_sets:biocarta_creb_pathway
korkola_embryonic_carcinoma_vs_seminoma_up	SET	18	0.037351	0.0011393	0.2662	0.44421	1	Curated_gene_sets:korkola_embryonic_carcinoma_vs_seminoma_up
sakai_chronic_hepatitis_vs_liver_cancer_up	SET	80	0.017206	0.0011047	0.12302	0.44438	1	Curated_gene_sets:sakai_chronic_hepatitis_vs_liver_cancer_up
fardin_hypoxia_11	SET	31	0.029861	0.0011949	0.21378	0.44446	1	Curated_gene_sets:fardin_hypoxia_11
jazag_tgfb1_signaling_via_smad4_up	SET	105	0.015865	0.0011662	0.11389	0.44461	1	Curated_gene_sets:jazag_tgfb1_signaling_via_smad4_up
reactome_budding_and_maturation_of_hiv_virion	SET	28	0.030938	0.0011767	0.22228	0.44465	1	Curated_gene_sets:reactome_budding_and_maturation_of_hiv_virion
reactome_golgi_associated_vesicle_biogenesis	SET	51	0.02295	0.0011773	0.16575	0.44494	1	Curated_gene_sets:reactome_golgi_associated_vesicle_biogenesis
reactome_negative_regulators_of_ddx58_ifih1_signaling	SET	33	0.026219	0.0010825	0.18953	0.44499	1	Curated_gene_sets:reactome_negative_regulators_of_ddx58_ifih1_signaling
verrecchia_response_to_tgfb1_c1	SET	19	0.03492	0.0010943	0.25344	0.44521	1	Curated_gene_sets:verrecchia_response_to_tgfb1_c1
reactome_nuclear_envelope_reassembly	SET	12	0.043854	0.0010924	0.31843	0.44523	1	Curated_gene_sets:reactome_nuclear_envelope_reassembly
valk_aml_cluster_15	SET	29	0.030299	0.0011727	0.22026	0.4453	1	Curated_gene_sets:valk_aml_cluster_15
reactome_g2_m_dna_replication_checkpoint	SET	5	0.06601	0.0010616	0.48004	0.44532	1	Curated_gene_sets:reactome_g2_m_dna_replication_checkpoint
inamura_lung_cancer_scc_subtypes_up	SET	15	0.042389	0.0011804	0.30887	0.44542	1	Curated_gene_sets:inamura_lung_cancer_scc_subtypes_up
benporath_es_2	SET	36	0.025313	0.0010914	0.18486	0.44554	1	Curated_gene_sets:benporath_es_2
purbey_targets_of_ctbp1_not_satb1_up	SET	279	0.0094247	0.0011241	0.069151	0.4458	1	Curated_gene_sets:purbey_targets_of_ctbp1_not_satb1_up
reactome_inflammasomes	SET	20	0.035688	0.0011474	0.26261	0.44595	1	Curated_gene_sets:reactome_inflammasomes
reactome_tandem_pore_domain_potassium_channels	SET	12	0.051952	0.0012941	0.38262	0.446	1	Curated_gene_sets:reactome_tandem_pore_domain_potassium_channels
reactome_homology_directed_repair	SET	136	0.013265	0.0011088	0.097867	0.44609	1	Curated_gene_sets:reactome_homology_directed_repair
reactome_negative_regulation_of_fgfr3_signaling	SET	28	0.026976	0.001026	0.19946	0.44621	1	Curated_gene_sets:reactome_negative_regulation_of_fgfr3_signaling
mootha_pyr	SET	6	0.052898	0.00093187	0.39311	0.44648	1	Curated_gene_sets:mootha_pyr
pramoonjago_sox4_targets_up	SET	51	0.021635	0.0011099	0.16089	0.44652	1	Curated_gene_sets:pramoonjago_sox4_targets_up
akl_htlv1_infection_up	SET	26	0.029205	0.0010704	0.21741	0.44657	1	Curated_gene_sets:akl_htlv1_infection_up
marson_foxp3_targets_stimulated_up	SET	28	0.026257	0.00099867	0.19597	0.44671	1	Curated_gene_sets:marson_foxp3_targets_stimulated_up
mikkelsen_mcv6_icp_with_h3k27me3	SET	74	0.017126	0.0010577	0.12784	0.44671	1	Curated_gene_sets:mikkelsen_mcv6_icp_with_h3k27me3
biocarta_met_pathway	SET	32	0.026015	0.0010577	0.19529	0.44701	1	Curated_gene_sets:biocarta_met_pathway
figueroa_aml_methylation_cluster_7_up	SET	110	0.014571	0.0010961	0.10962	0.44713	1	Curated_gene_sets:figueroa_aml_methylation_cluster_7_up
acevedo_liver_tumor_vs_normal_adjacent_tissue_dn	SET	262	0.0094583	0.0010937	0.07126	0.4472	1	Curated_gene_sets:acevedo_liver_tumor_vs_normal_adjacent_tissue_dn
reactome_diseases_of_carbohydrate_metabolism	SET	32	0.022978	0.00093419	0.17354	0.44733	1	Curated_gene_sets:reactome_diseases_of_carbohydrate_metabolism
phong_tnf_targets_up	SET	62	0.019478	0.0011014	0.1472	0.44736	1	Curated_gene_sets:phong_tnf_targets_up
pid_alk1_pathway	SET	26	0.032682	0.0011979	0.24784	0.44754	1	Curated_gene_sets:pid_alk1_pathway
hedenfalk_breast_cancer_bracx_dn	SET	19	0.030337	0.00095071	0.23267	0.44813	1	Curated_gene_sets:hedenfalk_breast_cancer_bracx_dn
reactome_metabolism_of_steroid_hormones	SET	33	0.024908	0.0010283	0.19124	0.44819	1	Curated_gene_sets:reactome_metabolism_of_steroid_hormones
reactome_eukaryotic_translation_initiation	SET	113	0.014995	0.0011432	0.11542	0.44832	1	Curated_gene_sets:reactome_eukaryotic_translation_initiation
reactome_activation_of_nima_kinases_nek9_nek6_nek7	SET	7	0.047823	0.00090995	0.37038	0.44863	1	Curated_gene_sets:reactome_activation_of_nima_kinases_nek9_nek6_nek7
dorn_adenovirus_infection_32hr_up	SET	10	0.047614	0.0010828	0.36952	0.44874	1	Curated_gene_sets:dorn_adenovirus_infection_32hr_up
ren_bound_by_e2f	SET	61	0.018804	0.0010547	0.14601	0.44876	1	Curated_gene_sets:ren_bound_by_e2f
pid_erbb1_downstream_pathway	SET	104	0.013934	0.0010194	0.10843	0.44888	1	Curated_gene_sets:pid_erbb1_downstream_pathway
zhan_v2_late_differentiation_genes	SET	41	0.023566	0.0010842	0.18389	0.44901	1	Curated_gene_sets:zhan_v2_late_differentiation_genes
senese_hdac2_targets_up	SET	110	0.013979	0.0010516	0.10994	0.44941	1	Curated_gene_sets:senese_hdac2_targets_up
wendt_cohesin_targets_up	SET	33	0.027081	0.001118	0.21306	0.44943	1	Curated_gene_sets:wendt_cohesin_targets_up
reactome_frs_mediated_fgfr4_signaling	SET	21	0.028582	0.00094161	0.22548	0.44957	1	Curated_gene_sets:reactome_frs_mediated_fgfr4_signaling
weber_methylated_icp_in_sperm_dn	SET	15	0.032012	0.00089144	0.25625	0.45029	1	Curated_gene_sets:weber_methylated_icp_in_sperm_dn
marson_foxp3_core_direct_targets	SET	19	0.027804	0.00087133	0.22341	0.45048	1	Curated_gene_sets:marson_foxp3_core_direct_targets
lee_aging_muscle_up	SET	35	0.021981	0.00093452	0.17846	0.45099	1	Curated_gene_sets:lee_aging_muscle_up
streicher_lsm1_targets_up	SET	42	0.023781	0.0011074	0.19318	0.45101	1	Curated_gene_sets:streicher_lsm1_targets_up
hesson_tumor_suppressor_cluster_3p21_3	SET	8	0.067004	0.0013629	0.54521	0.4511	1	Curated_gene_sets:hesson_tumor_suppressor_cluster_3p21_3
watanabe_colon_cancer_msi_vs_mss_up	SET	29	0.023812	0.00092166	0.19529	0.45148	1	Curated_gene_sets:watanabe_colon_cancer_msi_vs_mss_up
reactome_akt_phosphorylates_targets_in_the_nucleus	SET	9	0.040383	0.00087122	0.33856	0.45253	1	Curated_gene_sets:reactome_akt_phosphorylates_targets_in_the_nucleus
pid_epo_pathway	SET	32	0.024127	0.00098089	0.20239	0.45256	1	Curated_gene_sets:pid_epo_pathway
hu_genotoxic_damage_24hr	SET	33	0.021448	0.00088549	0.18106	0.45285	1	Curated_gene_sets:hu_genotoxic_damage_24hr
ouellet_cultured_ovarian_cancer_invasive_vs_lmp_up	SET	65	0.015131	0.00087597	0.1278	0.45288	1	Curated_gene_sets:ouellet_cultured_ovarian_cancer_invasive_vs_lmp_up
reactome_akt_phosphorylates_targets_in_the_cytosol	SET	14	0.03304	0.00088891	0.28106	0.45321	1	Curated_gene_sets:reactome_akt_phosphorylates_targets_in_the_cytosol
reactome_recruitment_of_numa_to_mitotic_centrosomes	SET	91	0.012832	0.00087839	0.10944	0.45333	1	Curated_gene_sets:reactome_recruitment_of_numa_to_mitotic_centrosomes
gargalovic_response_to_oxidized_phospholipids_yellow_up	SET	32	0.022171	0.00090139	0.19185	0.454	1	Curated_gene_sets:gargalovic_response_to_oxidized_phospholipids_yellow_up
douglas_bmi1_targets_dn	SET	308	0.0073	0.00091415	0.063511	0.45425	1	Curated_gene_sets:douglas_bmi1_targets_dn
wong_proteasome_gene_module	SET	48	0.018156	0.00090369	0.15811	0.45429	1	Curated_gene_sets:wong_proteasome_gene_module
weng_por_targets_global_up	SET	18	0.032188	0.00098183	0.28058	0.45433	1	Curated_gene_sets:weng_por_targets_global_up
reactome_uch_proteinases	SET	102	0.012878	0.00093303	0.11265	0.45449	1	Curated_gene_sets:reactome_uch_proteinases
zhang_breast_cancer_progenitors_up	SET	401	0.0065122	0.00092823	0.056972	0.4545	1	Curated_gene_sets:zhang_breast_cancer_progenitors_up
koyama_sema3b_targets_dn	SET	338	0.0069437	0.00091018	0.060837	0.45457	1	Curated_gene_sets:koyama_sema3b_targets_dn
dorn_adenovirus_infection_48hr_up	SET	13	0.036867	0.0009558	0.32345	0.45463	1	Curated_gene_sets:dorn_adenovirus_infection_48hr_up
reactome_beta_oxidation_of_hexanoyl_coa_to_butanoyl_coa	SET	5	0.064891	0.0010436	0.57028	0.4547	1	Curated_gene_sets:reactome_beta_oxidation_of_hexanoyl_coa_to_butanoyl_coa
zhan_multiple_myeloma_cd1_and_cd2_dn	SET	56	0.017398	0.00093515	0.1531	0.45476	1	Curated_gene_sets:zhan_multiple_myeloma_cd1_and_cd2_dn
cheok_response_to_hd_mtx_dn	SET	20	0.035654	0.0011463	0.31421	0.45483	1	Curated_gene_sets:cheok_response_to_hd_mtx_dn
reactome_foxo_mediated_transcription_of_oxidative_stress_metabolic_and_neuronal_genes	SET	29	0.026531	0.0010269	0.23557	0.45517	1	Curated_gene_sets:reactome_foxo_mediated_transcription_of_oxidative_stress_metabolic_and_neuronal_genes
thum_systolic_heart_failure_up	SET	391	0.0065787	0.00092618	0.058637	0.45534	1	Curated_gene_sets:thum_systolic_heart_failure_up
reactome_pi_3k_cascade:fgfr1	SET	21	0.027472	0.00090505	0.24533	0.45542	1	Curated_gene_sets:reactome_pi_3k_cascade:fgfr1
piccaluga_angioimmunoblastic_lymphoma_dn	SET	128	0.011146	0.00090406	0.10012	0.45568	1	Curated_gene_sets:piccaluga_angioimmunoblastic_lymphoma_dn
pujana_atm_pcc_network	SET	1303	0.0035129	0.00088081	0.031831	0.45606	1	Curated_gene_sets:pujana_atm_pcc_network
reactome_fertilization	SET	26	0.028176	0.0010327	0.25553	0.4561	1	Curated_gene_sets:reactome_fertilization
provenzani_metastasis_dn	SET	138	0.010499	0.00088401	0.095547	0.45625	1	Curated_gene_sets:provenzani_metastasis_dn
gottwein_targets_of_kshv_mir_k12_11	SET	63	0.016686	0.00095107	0.15293	0.45656	1	Curated_gene_sets:gottwein_targets_of_kshv_mir_k12_11
reactome_nef_mediated_cd8_down_regulation	SET	7	0.047329	0.00090053	0.43687	0.45687	1	Curated_gene_sets:reactome_nef_mediated_cd8_down_regulation
reactome_telomere_extension_by_telomerase	SET	5	0.048485	0.00077973	0.44844	0.45695	1	Curated_gene_sets:reactome_telomere_extension_by_telomerase
borczuk_malignant_mesothelioma_up	SET	285	0.0068617	0.00082706	0.063575	0.45703	1	Curated_gene_sets:borczuk_malignant_mesothelioma_up
mikkelsen_ips_icp_with_h3k27me3	SET	53	0.016221	0.00084824	0.15056	0.4571	1	Curated_gene_sets:mikkelsen_ips_icp_with_h3k27me3
reactome_multifunctional_anion_exchangers	SET	9	0.041049	0.00088558	0.3823	0.45725	1	Curated_gene_sets:reactome_multifunctional_anion_exchangers
visala_aging_lymphocyte_dn	SET	18	0.026641	0.00081263	0.24959	0.4575	1	Curated_gene_sets:visala_aging_lymphocyte_dn
reactome_phosphorylation_of_cd3_and_tcr_zeta_chains	SET	19	0.028087	0.0008802	0.26454	0.45772	1	Curated_gene_sets:reactome_phosphorylation_of_cd3_and_tcr_zeta_chains
andersen_liver_cancer_krt19_dn	SET	73	0.014829	0.00090959	0.13967	0.45773	1	Curated_gene_sets:andersen_liver_cancer_krt19_dn
reactome_mrna_splicing	SET	181	0.0088877	0.00085603	0.083759	0.45775	1	Curated_gene_sets:reactome_mrna_splicing
reactome_tight_junction_interactions	SET	29	0.02092	0.00080971	0.19784	0.45789	1	Curated_gene_sets:reactome_tight_junction_interactions
mikkelsen_mcv6_icp_with_h3k4me3_and_h3k27me3	SET	30	0.022004	0.00086622	0.20926	0.45813	1	Curated_gene_sets:mikkelsen_mcv6_icp_with_h3k4me3_and_h3k27me3
lee_aging_neocortex_up	SET	75	0.014036	0.00087263	0.13472	0.45851	1	Curated_gene_sets:lee_aging_neocortex_up
reactome_il_6_type_cytokine_receptor_ligand_interactions	SET	17	0.02931	0.00086888	0.28315	0.45878	1	Curated_gene_sets:reactome_il_6_type_cytokine_receptor_ligand_interactions
weber_methylated_lcp_in_fibroblast_dn	SET	10	0.034135	0.00077624	0.32995	0.4588	1	Curated_gene_sets:weber_methylated_lcp_in_fibroblast_dn
shin_b_cell_lymphoma_cluster_9	SET	17	0.029169	0.0008647	0.28235	0.45886	1	Curated_gene_sets:shin_b_cell_lymphoma_cluster_9
reactome_trafficking_of_myristoylated_proteins_to_the_cilium	SET	4	0.093021	0.001338	0.90966	0.45928	1	Curated_gene_sets:reactome_trafficking_of_myristoylated_proteins_to_the_cilium
mikkelsen_ips_lcp_with_h3k4me3	SET	161	0.0090168	0.00081951	0.088239	0.45931	1	Curated_gene_sets:mikkelsen_ips_lcp_with_h3k4me3
ren_mif_targets_dn	SET	5	0.057558	0.00092564	0.56922	0.45973	1	Curated_gene_sets:ren_mif_targets_dn
reactome_phase_3_rapid_repolarisation	SET	7	0.04224	0.00080372	0.41811	0.45976	1	Curated_gene_sets:reactome_phase_3_rapid_repolarisation
reactome_transcriptional_regulation_of_granulopoiesis	SET	86	0.016955	0.0011284	0.16881	0.46	1	Curated_gene_sets:reactome_transcriptional_regulation_of_granulopoiesis
ivanov_mutated_in_colon_cancer	SET	13	0.03009	0.0007801	0.30037	0.4601	1	Curated_gene_sets:ivanov_mutated_in_colon_cancer
reactome_mitochondrial_protein_import	SET	60	0.015746	0.00087595	0.15753	0.46019	1	Curated_gene_sets:reactome_mitochondrial_protein_import
reactome_lectin_pathway_of_complement_activation	SET	8	0.036013	0.00073252	0.36192	0.46037	1	Curated_gene_sets:reactome_lectin_pathway_of_complement_activation
park_tretinoin_response	SET	12	0.030249	0.00075348	0.30616	0.46065	1	Curated_gene_sets:park_tretinoin_response
pid_il4_2pathway	SET	58	0.014554	0.00079606	0.14749	0.4607	1	Curated_gene_sets:pid_il4_2pathway
han_satb1_targets_dn	SET	371	0.0058904	0.00080822	0.059758	0.46074	1	Curated_gene_sets:han_satb1_targets_dn
chung_blister_cytotoxicity_up	SET	131	0.0098022	0.00080425	0.099945	0.46094	1	Curated_gene_sets:chung_blister_cytotoxicity_up
hollern_emt_breast_tumor_dn	SET	116	0.0097328	0.00075173	0.10052	0.46143	1	Curated_gene_sets:hollern_emt_breast_tumor_dn
reactome_regulation_of_tlr_by_endogenous_ligand	SET	19	0.026476	0.00082969	0.27485	0.46163	1	Curated_gene_sets:reactome_regulation_of_tlr_by_endogenous_ligand
lund_silenced_by_methylation	SET	15	0.0284	0.00079087	0.29564	0.46174	1	Curated_gene_sets:lund_silenced_by_methylation
kegg_arachidonic_acid_metabolism	SET	58	0.013385	0.00073215	0.14036	0.46201	1	Curated_gene_sets:kegg_arachidonic_acid_metabolism
dazard_uv_response_cluster_g5	SET	12	0.03546	0.00088328	0.37693	0.46253	1	Curated_gene_sets:dazard_uv_response_cluster_g5
reactome_fructose_metabolism	SET	7	0.050532	0.00096148	0.53787	0.46258	1	Curated_gene_sets:reactome_fructose_metabolism
gavin_foxp3_targets_cluster_p7	SET	84	0.011702	0.00076975	0.1266	0.46318	1	Curated_gene_sets:gavin_foxp3_targets_cluster_p7
sheth_liver_cancer_vs_txnip_loss_pam3	SET	68	0.012849	0.00076081	0.13986	0.4634	1	Curated_gene_sets:sheth_liver_cancer_vs_txnip_loss_pam3
shin_b_cell_lymphoma_cluster_1	SET	13	0.033342	0.00086441	0.36329	0.46344	1	Curated_gene_sets:shin_b_cell_lymphoma_cluster_1
kyng_werner_syndrom_and_normal_aging_up	SET	79	0.011492	0.00073321	0.12545	0.4635	1	Curated_gene_sets:kyng_werner_syndrom_and_normal_aging_up
turashvili_breast_lobular_carcinoma_vs_lobular_normal_up	SET	91	0.010742	0.00073533	0.11774	0.46365	1	Curated_gene_sets:turashvili_breast_lobular_carcinoma_vs_lobular_normal_up
gentile_uv_response_cluster_d1	SET	17	0.025083	0.00074358	0.27555	0.46373	1	Curated_gene_sets:gentile_uv_response_cluster_d1
myllykangas_amplification_hot_spot_12	SET	11	0.028393	0.00067716	0.31222	0.46377	1	Curated_gene_sets:myllykangas_amplification_hot_spot_12
pid_ptp1b_pathway	SET	53	0.013877	0.00072569	0.15414	0.46413	1	Curated_gene_sets:pid_ptp1b_pathway
mizukami_hypoxia_dn	SET	6	0.034384	0.00060572	0.38669	0.46457	1	Curated_gene_sets:mizukami_hypoxia_dn
schlosser_serum_response_augmented_by_myc	SET	104	0.0093818	0.00068634	0.10581	0.46467	1	Curated_gene_sets:schlosser_serum_response_augmented_by_myc
zhou_tnf_signaling_4hr	SET	49	0.013377	0.00067268	0.15215	0.46497	1	Curated_gene_sets:zhou_tnf_signaling_4hr
reactome_the_canonical_retinoid_cycle_in_rods_twilight_vision	SET	23	0.022392	0.00077197	0.25535	0.46506	1	Curated_gene_sets:reactome_the_canonical_retinoid_cycle_in_rods_twilight_vision
kegg_alanine_aspartate_and_glutamate_metabolism	SET	31	0.017133	0.00068561	0.19761	0.46545	1	Curated_gene_sets:kegg_alanine_aspartate_and_glutamate_metabolism
reactome_signaling_by_fgfr4	SET	40	0.01467	0.00066669	0.16989	0.46559	1	Curated_gene_sets:reactome_signaling_by_fgfr4
reactome_negative_epigenetic_regulation_of_rrna_expression	SET	104	0.011501	0.0008414	0.13321	0.4656	1	Curated_gene_sets:reactome_negative_epigenetic_regulation_of_rrna_expression
pid_il3_pathway	SET	25	0.019185	0.00068955	0.22288	0.4657	1	Curated_gene_sets:pid_il3_pathway
reactome_acrosome_reaction_and_sperm:oocyte_membrane_binding	SET	6	0.043609	0.00076823	0.51193	0.46606	1	Curated_gene_sets:reactome_acrosome_reaction_and_sperm:oocyte_membrane_binding
kegg_regulation_of_actin_cytoskeleton	SET	202	0.0067505	0.00068649	0.079263	0.46607	1	Curated_gene_sets:kegg_regulation_of_actin_cytoskeleton
reactome_nef_mediated_downregulation_of_mhc_class_i_complex_cell_surface_expression	SET	9	0.036822	0.00079439	0.43279	0.4661	1	Curated_gene_sets:reactome_nef_mediated_downregulation_of_mhc_class_i_complex_cell_surface_expression
reactome_mitotic_g2_g2_m_phases	SET	197	0.0064143	0.00064427	0.076659	0.46666	1	Curated_gene_sets:reactome_mitotic_g2_g2_m_phases
teramoto_opn_targets_cluster_7	SET	18	0.019744	0.00060225	0.23619	0.46669	1	Curated_gene_sets:teramoto_opn_targets_cluster_7
reactome_hdr_through_mmej_alt_nhej	SET	10	0.029033	0.00066023	0.34974	0.46692	1	Curated_gene_sets:reactome_hdr_through_mmej_alt_nhej
reactome_beta_catenin_phosphorylation_cascade	SET	16	0.024413	0.00070213	0.29525	0.46705	1	Curated_gene_sets:reactome_beta_catenin_phosphorylation_cascade
ferreira_ewings_sarcoma_unstable_vs_stable_dn	SET	91	0.0095956	0.00065686	0.11814	0.46763	1	Curated_gene_sets:ferreira_ewings_sarcoma_unstable_vs_stable_dn
reactome_intestinal_absorption	SET	5	0.032067	0.0005157	0.39658	0.46778	1	Curated_gene_sets:reactome_intestinal_absorption
reactome_downregulation_of_tgf_beta_receptor_signaling	SET	26	0.016822	0.00061656	0.2128	0.4685	1	Curated_gene_sets:reactome_downregulation_of_tgf_beta_receptor_signaling
rizki_tumor_invasiveness_2d_dn	SET	59	0.012055	0.00066505	0.15324	0.46865	1	Curated_gene_sets:rizki_tumor_invasiveness_2d_dn
reactome_serine_biosynthesis	SET	9	0.028617	0.00061738	0.36572	0.46882	1	Curated_gene_sets:reactome_serine_biosynthesis
reactome_transcription_of_e2f_targets_under_negative_control_by_p107_rbl1_and_p130_rbl2_in_complex_with_hdac1	SET	17	0.020913	0.00061994	0.26769	0.46887	1	Curated_gene_sets:reactome_transcription_of_e2f_targets_under_negative_control_by_p107_rbl1_and_p130_rbl2_in_complex_with_hdac1
magrangeas_multiple_myeloma_igg_vs_iga_up	SET	17	0.018591	0.00055111	0.23992	0.46912	1	Curated_gene_sets:magrangeas_multiple_myeloma_igg_vs_iga_up
nojima_sfrp2_targets_up	SET	31	0.016209	0.00064861	0.21054	0.46932	1	Curated_gene_sets:nojima_sfrp2_targets_up
mariadason_regulated_by_histone_acetylation_up	SET	61	0.010454	0.00058634	0.13636	0.46945	1	Curated_gene_sets:mariadason_regulated_by_histone_acetylation_up
thillainadesan_znf217_targets_dn	SET	8	0.036048	0.00073323	0.4708	0.46948	1	Curated_gene_sets:thillainadesan_znf217_targets_dn
smirnov_circulating_endotheliocytes_in_cancer_up	SET	152	0.0069894	0.00061739	0.091431	0.46953	1	Curated_gene_sets:smirnov_circulating_endotheliocytes_in_cancer_up
sa_trka_receptor	SET	16	0.020781	0.00059765	0.27345	0.46971	1	Curated_gene_sets:sa_trka_receptor
reactome_trna_aminoacylation	SET	42	0.012326	0.00057396	0.16407	0.47006	1	Curated_gene_sets:reactome_trna_aminoacylation
basaki_ybx1_targets_dn	SET	360	0.0045378	0.0006135	0.06091	0.47031	1	Curated_gene_sets:basaki_ybx1_targets_dn
reactome_asparagine_n_linked_glycosylation	SET	301	0.0049465	0.00061247	0.066446	0.47033	1	Curated_gene_sets:reactome_asparagine_n_linked_glycosylation
reactome_nucleosome_assembly	SET	69	0.011198	0.00066788	0.15149	0.47054	1	Curated_gene_sets:reactome_nucleosome_assembly
chen_etv5_targets_sertoli	SET	24	0.018844	0.00066362	0.25557	0.47061	1	Curated_gene_sets:chen_etv5_targets_sertoli
gali_tp53_targets_apoptotic_up	SET	8	0.032318	0.00065737	0.43834	0.47061	1	Curated_gene_sets:gali_tp53_targets_apoptotic_up
reactome_downstream_signaling_of_activated_fgfr1	SET	31	0.015047	0.00060211	0.20426	0.47064	1	Curated_gene_sets:reactome_downstream_signaling_of_activated_fgfr1
reactome_rnf_mutants_show_enhanced_wnt_signaling_and_proliferation	SET	8	0.028033	0.0005702	0.38085	0.47066	1	Curated_gene_sets:reactome_rnf_mutants_show_enhanced_wnt_signaling_and_proliferation
lu_aging_brain_up	SET	244	0.0053725	0.00059982	0.073255	0.47077	1	Curated_gene_sets:lu_aging_brain_up
reactome_rho_gtpases_activate_paks	SET	19	0.017996	0.00056396	0.24591	0.47083	1	Curated_gene_sets:reactome_rho_gtpases_activate_paks
reactome_physiological_factors	SET	12	0.022145	0.00055163	0.30499	0.47106	1	Curated_gene_sets:reactome_physiological_factors
valk_aml_with_flt3_itd	SET	37	0.014003	0.0006121	0.19444	0.47129	1	Curated_gene_sets:valk_aml_with_flt3_itd
simbulan_parp1_targets_up	SET	28	0.015149	0.00057617	0.21054	0.47132	1	Curated_gene_sets:simbulan_parp1_targets_up
zhan_v1_late_differentiation_genes_dn	SET	17	0.020558	0.00060942	0.28866	0.47161	1	Curated_gene_sets:zhan_v1_late_differentiation_genes_dn
piepoli_lgi1_targets_up	SET	12	0.024987	0.0006224	0.35262	0.47175	1	Curated_gene_sets:piepoli_lgi1_targets_up
yao_temporal_response_to_progesterone_cluster_2	SET	50	0.011315	0.00057474	0.16094	0.47198	1	Curated_gene_sets:yao_temporal_response_to_progesterone_cluster_2
reactome_class_i_mhc_mediated_antigen_processing_presentation	SET	360	0.0042369	0.00057283	0.060441	0.47206	1	Curated_gene_sets:reactome_class_i_mhc_mediated_antigen_processing_presentation
ly_aging_old_dn	SET	57	0.009675	0.00052463	0.13807	0.47207	1	Curated_gene_sets:ly_aging_old_dn
pedersen_metastasis_by_erbb2_isoform_3	SET	18	0.019137	0.00058375	0.27641	0.4724	1	Curated_gene_sets:pedersen_metastasis_by_erbb2_isoform_3
reactome_ca2plus_activated_kplus_channels	SET	9	0.02547	0.00054949	0.36854	0.47245	1	Curated_gene_sets:reactome_ca2plus_activated_kplus_channels
reactome_synthesis_of_dolichyl_phosphate	SET	6	0.035957	0.00063342	0.52346	0.47262	1	Curated_gene_sets:reactome_synthesis_of_dolichyl_phosphate
reactome_vitamin_b2_riboflavin_metabolism	SET	7	0.031718	0.00060351	0.46797	0.47298	1	Curated_gene_sets:reactome_vitamin_b2_riboflavin_metabolism
chen_lung_cancer_survival	SET	26	0.015049	0.00055158	0.22249	0.47304	1	Curated_gene_sets:chen_lung_cancer_survival
dirmeier_lmp1_response_early	SET	63	0.0098696	0.00056256	0.14733	0.4733	1	Curated_gene_sets:dirmeier_lmp1_response_early
iizuka_liver_cancer_progression_l0_l1_up	SET	14	0.019995	0.00053795	0.29865	0.47331	1	Curated_gene_sets:iizuka_liver_cancer_progression_l0_l1_up
samols_targets_of_khsv_mirnas_up	SET	8	0.029767	0.00060548	0.44873	0.47356	1	Curated_gene_sets:samols_targets_of_khsv_mirnas_up
sa_programmed_cell_death	SET	11	0.025925	0.0006183	0.39252	0.47367	1	Curated_gene_sets:sa_programmed_cell_death
yih_response_to_arsenite_c1	SET	21	0.016442	0.00054168	0.24898	0.47367	1	Curated_gene_sets:yih_response_to_arsenite_c1
siligan_targets_of_ews_fli1_fusion_dn	SET	17	0.017145	0.00050825	0.26288	0.474	1	Curated_gene_sets:siligan_targets_of_ews_fli1_fusion_dn
pedersen_targets_of_611ctf_isoform_of_erbb2	SET	73	0.0085379	0.00052372	0.13269	0.47435	1	Curated_gene_sets:pedersen_targets_of_611ctf_isoform_of_erbb2
shaffer_irf4_targets_in_myeloma_vs_mature_b_lymphocyte	SET	97	0.0070115	0.00049546	0.10934	0.47444	1	Curated_gene_sets:shaffer_irf4_targets_in_myeloma_vs_mature_b_lymphocyte
korkola_seminoma_dn	SET	11	0.02229	0.00053161	0.35249	0.47479	1	Curated_gene_sets:korkola_seminoma_dn
hollern_microacinar_breast_tumor_up	SET	43	0.010132	0.00047737	0.16078	0.47488	1	Curated_gene_sets:hollern_microacinar_breast_tumor_up
heidenblad_amplified_in_pancreatic_cancer	SET	56	0.0096164	0.00051687	0.15312	0.47496	1	Curated_gene_sets:heidenblad_amplified_in_pancreatic_cancer
biocarta_ecm_pathway	SET	19	0.017868	0.00055995	0.28457	0.47497	1	Curated_gene_sets:biocarta_ecm_pathway
myllykangas_amplification_hot_spot_7	SET	7	0.028191	0.0005364	0.45007	0.47503	1	Curated_gene_sets:myllykangas_amplification_hot_spot_7
burton_adipogenesis_10	SET	28	0.015163	0.00057671	0.24271	0.47509	1	Curated_gene_sets:burton_adipogenesis_10
wallace_prostate_cancer_race_dn	SET	79	0.0075055	0.00047886	0.12091	0.47525	1	Curated_gene_sets:wallace_prostate_cancer_race_dn
reactome_tgf_beta_receptor_signaling_activates_smads	SET	32	0.011963	0.00048638	0.19427	0.47545	1	Curated_gene_sets:reactome_tgf_beta_receptor_signaling_activates_smads
blum_response_to_salirasib_up	SET	237	0.0044643	0.00049131	0.073909	0.47592	1	Curated_gene_sets:blum_response_to_salirasib_up
ginestier_breast_cancer_20q13_amplification_up	SET	101	0.0068501	0.00049389	0.11375	0.47599	1	Curated_gene_sets:ginestier_breast_cancer_20q13_amplification_up
reactome_keratan_sulfate_degradation	SET	13	0.020886	0.00054148	0.35085	0.47627	1	Curated_gene_sets:reactome_keratan_sulfate_degradation
amit_egf_response_40_mcf10a	SET	17	0.014265	0.00042289	0.24027	0.47633	1	Curated_gene_sets:amit_egf_response_40_mcf10a
matzuk_cumulus_expansion	SET	9	0.023046	0.00049718	0.39235	0.47658	1	Curated_gene_sets:matzuk_cumulus_expansion
reactome_presynaptic_depolarization_and_calcium_channel_opening	SET	12	0.021729	0.00054125	0.3706	0.47662	1	Curated_gene_sets:reactome_presynaptic_depolarization_and_calcium_channel_opening
reactome_shc_mediated_cascade:fgfr2	SET	22	0.014962	0.00050449	0.25579	0.47668	1	Curated_gene_sets:reactome_shc_mediated_cascade:fgfr2
reactome_nef_mediates_down_modulation_of_cell_surface_receptors_by_recruiting_them_to_clathrin_adapters	SET	20	0.014798	0.00047577	0.26206	0.47748	1	Curated_gene_sets:reactome_nef_mediates_down_modulation_of_cell_surface_receptors_by_recruiting_them_to_clathrin_adapters
gentile_uv_response_cluster_d4	SET	53	0.0085311	0.00044612	0.15187	0.4776	1	Curated_gene_sets:gentile_uv_response_cluster_d4
hernandez_aberrant_mitosis_by_docetacel_4nm_up	SET	20	0.014409	0.00046326	0.2571	0.47765	1	Curated_gene_sets:hernandez_aberrant_mitosis_by_docetacel_4nm_up
villanueva_liver_cancer_krt19_up	SET	173	0.0046924	0.00044195	0.083882	0.4777	1	Curated_gene_sets:villanueva_liver_cancer_krt19_up
reactome_cross_presentation_of_soluble_exogenous_antigens_endosomes	SET	53	0.0086403	0.00045183	0.15475	0.47774	1	Curated_gene_sets:reactome_cross_presentation_of_soluble_exogenous_antigens_endosomes
brown_myeloid_cell_development_dn	SET	119	0.0055322	0.00043275	0.099776	0.47789	1	Curated_gene_sets:brown_myeloid_cell_development_dn
rashi_response_to_ionizing_radiation_3	SET	44	0.0091654	0.00043681	0.16542	0.47791	1	Curated_gene_sets:rashi_response_to_ionizing_radiation_3
zerbini_response_to_sulindac_dn	SET	6	0.026686	0.00047011	0.49827	0.47864	1	Curated_gene_sets:zerbini_response_to_sulindac_dn
chicas_rb1_targets_senescent	SET	532	0.0026256	0.00042956	0.049228	0.47873	1	Curated_gene_sets:chicas_rb1_targets_senescent
stark_prefrontal_cortex_22q11_deletion_dn	SET	496	0.002773	0.00043848	0.05263	0.47899	1	Curated_gene_sets:stark_prefrontal_cortex_22q11_deletion_dn
reactome_synthesis_of_prostaglandins_pg_and_thromboxanes_tx	SET	15	0.016509	0.00045972	0.31363	0.47901	1	Curated_gene_sets:reactome_synthesis_of_prostaglandins_pg_and_thromboxanes_tx
biocarta_mcalpain_pathway	SET	18	0.01456	0.00044411	0.2769	0.47903	1	Curated_gene_sets:biocarta_mcalpain_pathway
pid_trkr_pathway	SET	60	0.0075035	0.00041742	0.14499	0.47936	1	Curated_gene_sets:pid_trkr_pathway
kumamoto_response_to_nutlin_3a_up	SET	8	0.025023	0.00050898	0.49157	0.4797	1	Curated_gene_sets:kumamoto_response_to_nutlin_3a_up
lui_thyroid_cancer_cluster_2	SET	43	0.0097541	0.00045956	0.19705	0.48026	1	Curated_gene_sets:lui_thyroid_cancer_cluster_2
shiraishi_plzf_targets_dn	SET	9	0.020133	0.00043434	0.40723	0.48029	1	Curated_gene_sets:shiraishi_plzf_targets_dn
schaeffer_prostate_development_12hr_dn	SET	48	0.008297	0.00041296	0.16833	0.48034	1	Curated_gene_sets:schaeffer_prostate_development_12hr_dn
pid_erbb1_receptor_proximal_pathway	SET	36	0.0088267	0.00038058	0.18116	0.48057	1	Curated_gene_sets:pid_erbb1_receptor_proximal_pathway
sa_fas_signaling	SET	9	0.01498	0.00032318	0.30913	0.48068	1	Curated_gene_sets:sa_fas_signaling
amit_serum_response_120_mcf10a	SET	63	0.0075727	0.00043164	0.15679	0.48074	1	Curated_gene_sets:amit_serum_response_120_mcf10a
florio_neocortex_basal_radial_glia_up	SET	371	0.0028606	0.0003925	0.059777	0.48092	1	Curated_gene_sets:florio_neocortex_basal_radial_glia_up
reactome_golgi_to_er_retrograde_transport	SET	131	0.0045363	0.00037219	0.095049	0.48097	1	Curated_gene_sets:reactome_golgi_to_er_retrograde_transport
saenz_detox_pathway_and_carcinogenesis_dn	SET	12	0.014973	0.00037296	0.31452	0.48102	1	Curated_gene_sets:saenz_detox_pathway_and_carcinogenesis_dn
ueda_central_clock	SET	83	0.0061584	0.0004027	0.13016	0.48113	1	Curated_gene_sets:ueda_central_clock
baker_hematopoiesis_stat3_targets	SET	16	0.013035	0.00037487	0.27694	0.48123	1	Curated_gene_sets:baker_hematopoiesis_stat3_targets
puiffe_invasion_inhibited_by_ascites_up	SET	70	0.006145	0.00036914	0.1322	0.48146	1	Curated_gene_sets:puiffe_invasion_inhibited_by_ascites_up
bertucci_invasive_carcinoma_ductal_vs_lobular_dn	SET	44	0.0078557	0.00037439	0.16994	0.48157	1	Curated_gene_sets:bertucci_invasive_carcinoma_ductal_vs_lobular_dn
yanagihara_esx1_targets	SET	26	0.0098085	0.0003595	0.21236	0.48158	1	Curated_gene_sets:yanagihara_esx1_targets
zhan_multiple_myeloma_up	SET	58	0.0071546	0.00039134	0.15602	0.48171	1	Curated_gene_sets:zhan_multiple_myeloma_up
reactome_sulfide_oxidation_to_sulfate	SET	7	0.015069	0.00028672	0.32917	0.48174	1	Curated_gene_sets:reactome_sulfide_oxidation_to_sulfate
biocarta_sodd_pathway	SET	10	0.018563	0.00042212	0.40837	0.48187	1	Curated_gene_sets:biocarta_sodd_pathway
zirn_tretinoin_response_dn	SET	6	0.025848	0.00045534	0.57127	0.48196	1	Curated_gene_sets:zirn_tretinoin_response_dn
kegg_pentose_phosphate_pathway	SET	23	0.010078	0.00034744	0.22341	0.48201	1	Curated_gene_sets:kegg_pentose_phosphate_pathway
dacosta_low_dose_uv_response_via_ercc3_xpcs_up	SET	14	0.013711	0.00036889	0.30913	0.48231	1	Curated_gene_sets:dacosta_low_dose_uv_response_via_ercc3_xpcs_up
turashvili_breast_carcinoma_ductal_vs_lobular_dn	SET	4	0.027937	0.00040186	0.63508	0.48246	1	Curated_gene_sets:turashvili_breast_carcinoma_ductal_vs_lobular_dn
benporath_myc_max_targets	SET	754	0.0018189	0.00035217	0.041534	0.48254	1	Curated_gene_sets:benporath_myc_max_targets
zhan_multiple_myeloma_hp_dn	SET	43	0.0068829	0.00032429	0.15937	0.48278	1	Curated_gene_sets:zhan_multiple_myeloma_hp_dn
reactome_cell_cell_junction_organization	SET	64	0.0060957	0.00035019	0.14123	0.48279	1	Curated_gene_sets:reactome_cell_cell_junction_organization
reactome_signaling_by_fgfr4_in_disease	SET	11	0.014627	0.00034885	0.3391	0.4828	1	Curated_gene_sets:reactome_signaling_by_fgfr4_in_disease
reactome_interleukin_2_signaling	SET	11	0.013621	0.00032486	0.31598	0.48281	1	Curated_gene_sets:reactome_interleukin_2_signaling
frasor_tamoxifen_response_dn	SET	10	0.017349	0.00039453	0.40668	0.48299	1	Curated_gene_sets:frasor_tamoxifen_response_dn
pid_glypican_1pathway	SET	27	0.0097716	0.00036496	0.22969	0.48303	1	Curated_gene_sets:pid_glypican_1pathway
phong_tnf_targets_dn	SET	8	0.016406	0.0003337	0.38585	0.48304	1	Curated_gene_sets:phong_tnf_targets_dn
reactome_negative_feedback_regulation_of_mapk_pathway	SET	6	0.021023	0.00037035	0.50483	0.48339	1	Curated_gene_sets:reactome_negative_feedback_regulation_of_mapk_pathway
reactome_mitotic_telophase_cytokinesis	SET	12	0.013624	0.00033936	0.32881	0.48348	1	Curated_gene_sets:reactome_mitotic_telophase_cytokinesis
zhou_tnf_signaling_30min	SET	49	0.0063351	0.00031857	0.15306	0.48349	1	Curated_gene_sets:zhou_tnf_signaling_30min
reactome_apc_cdc20_mediated_degradation_of_nek2a	SET	25	0.0094008	0.00033788	0.22749	0.48352	1	Curated_gene_sets:reactome_apc_cdc20_mediated_degradation_of_nek2a
farmer_breast_cancer_cluster_8	SET	6	0.028904	0.00050917	0.72498	0.4841	1	Curated_gene_sets:farmer_breast_cancer_cluster_8
rickman_tumor_differentiated_well_vs_poorly_dn	SET	372	0.0023663	0.0003251	0.059718	0.4842	1	Curated_gene_sets:rickman_tumor_differentiated_well_vs_poorly_dn
vietor_ifrd1_targets	SET	18	0.009581	0.00029225	0.24296	0.48427	1	Curated_gene_sets:vietor_ifrd1_targets
reactome_creation_of_c4_and_c2_activators	SET	14	0.012723	0.0003423	0.32289	0.48428	1	Curated_gene_sets:reactome_creation_of_c4_and_c2_activators
sa_g2_and_m_phases	SET	8	0.018163	0.00036944	0.46277	0.48435	1	Curated_gene_sets:sa_g2_and_m_phases
mullighan_mll_signature_1_dn	SET	228	0.0029125	0.00031446	0.075125	0.48454	1	Curated_gene_sets:mullighan_mll_signature_1_dn
pepper_chronic_lymphocytic_leukemia_dn	SET	20	0.010276	0.00033039	0.26712	0.48466	1	Curated_gene_sets:pepper_chronic_lymphocytic_leukemia_dn
whiteside_cisplatin_resistance_up	SET	11	0.013162	0.00031391	0.34461	0.48477	1	Curated_gene_sets:whiteside_cisplatin_resistance_up
lopez_mesothelioma_survival_up	SET	14	0.013628	0.00036664	0.35734	0.48479	1	Curated_gene_sets:lopez_mesothelioma_survival_up
kegg_ppar_signaling_pathway	SET	67	0.0049558	0.00029127	0.13391	0.48524	1	Curated_gene_sets:kegg_ppar_signaling_pathway
ju_aging_terc_targets_dn	SET	6	0.015872	0.0002796	0.43194	0.48534	1	Curated_gene_sets:ju_aging_terc_targets_dn
reactome_gpvi_mediated_activation_cascade	SET	36	0.0061662	0.00026587	0.17135	0.48565	1	Curated_gene_sets:reactome_gpvi_mediated_activation_cascade
reactome_atf6_atf6_alpha_activates_chaperones	SET	11	0.012209	0.00029119	0.34146	0.48574	1	Curated_gene_sets:reactome_atf6_atf6_alpha_activates_chaperones
sig_insulin_receptor_pathway_in_cardiac_myocytes	SET	49	0.0051676	0.00025986	0.14591	0.48587	1	Curated_gene_sets:sig_insulin_receptor_pathway_in_cardiac_myocytes
caffarel_response_to_thc_24hr_5_up	SET	32	0.0072078	0.00029304	0.20755	0.48615	1	Curated_gene_sets:caffarel_response_to_thc_24hr_5_up
pid_integrin5_pathway	SET	17	0.0096496	0.00028605	0.27805	0.48616	1	Curated_gene_sets:pid_integrin5_pathway
reactome_smad2_smad3:smad4_heterotrimer_regulates_transcription	SET	32	0.0068271	0.00027756	0.19838	0.48627	1	Curated_gene_sets:reactome_smad2_smad3:smad4_heterotrimer_regulates_transcription
moreira_response_to_tsa_up	SET	25	0.0068852	0.00024747	0.20393	0.48653	1	Curated_gene_sets:moreira_response_to_tsa_up
reactome_regulation_of_ras_by_gaps	SET	70	0.0042011	0.00025237	0.1248	0.48657	1	Curated_gene_sets:reactome_regulation_of_ras_by_gaps
pid_tgfbr_pathway	SET	53	0.0052239	0.00027317	0.15887	0.48689	1	Curated_gene_sets:pid_tgfbr_pathway
reactome_import_of_palmitoyl_coa_into_the_mitochondrial_matrix	SET	13	0.0098475	0.0002553	0.30585	0.48716	1	Curated_gene_sets:reactome_import_of_palmitoyl_coa_into_the_mitochondrial_matrix
reactome_frs2_mediated_activation	SET	10	0.011841	0.00026927	0.37017	0.48724	1	Curated_gene_sets:reactome_frs2_mediated_activation
biocarta_dsp_pathway	SET	8	0.014239	0.00028963	0.447	0.48729	1	Curated_gene_sets:biocarta_dsp_pathway
suzuki_ctcfl_targets_up	SET	13	0.0091362	0.00023686	0.29094	0.48747	1	Curated_gene_sets:suzuki_ctcfl_targets_up
reactome_g_protein_gated_potassium_channels	SET	25	0.007326	0.00026331	0.23791	0.48772	1	Curated_gene_sets:reactome_g_protein_gated_potassium_channels
mohankumar_hoxa1_targets_dn	SET	158	0.002794	0.00025158	0.092441	0.48794	1	Curated_gene_sets:mohankumar_hoxa1_targets_dn
reactome_endogenous_sterols	SET	27	0.006302	0.00023538	0.21357	0.48823	1	Curated_gene_sets:reactome_endogenous_sterols
doane_response_to_androgen_up	SET	168	0.0025047	0.0002325	0.085568	0.48832	1	Curated_gene_sets:doane_response_to_androgen_up
reactome_dag_and_ip3_signaling	SET	39	0.0060751	0.00027262	0.21021	0.48847	1	Curated_gene_sets:reactome_dag_and_ip3_signaling
amit_egf_response_480_hela	SET	162	0.0026571	0.00024224	0.0922	0.4885	1	Curated_gene_sets:amit_egf_response_480_hela
gargalovic_response_to_oxidized_phospholipids_cyan_up	SET	16	0.007642	0.00021978	0.27711	0.489	1	Curated_gene_sets:gargalovic_response_to_oxidized_phospholipids_cyan_up
huang_foxa2_targets_up	SET	47	0.0044566	0.0002195	0.16529	0.48925	1	Curated_gene_sets:huang_foxa2_targets_up
grade_colon_and_rectal_cancer_dn	SET	97	0.0031374	0.0002217	0.11736	0.48934	1	Curated_gene_sets:grade_colon_and_rectal_cancer_dn
reactome_erythropoietin_activates_stat5	SET	7	0.011275	0.00021453	0.42939	0.48953	1	Curated_gene_sets:reactome_erythropoietin_activates_stat5
ballif_developmental_disability_p16_p12_deletion	SET	14	0.0087328	0.00023495	0.34161	0.4898	1	Curated_gene_sets:ballif_developmental_disability_p16_p12_deletion
reactome_notch4_activation_and_transmission_of_signal_to_the_nucleus	SET	11	0.0077933	0.00018587	0.30697	0.48987	1	Curated_gene_sets:reactome_notch4_activation_and_transmission_of_signal_to_the_nucleus
yao_temporal_response_to_progesterone_cluster_4	SET	15	0.0059616	0.00016601	0.23561	0.48991	1	Curated_gene_sets:yao_temporal_response_to_progesterone_cluster_4
wu_apoptosis_by_cdkn1a_via_tp53	SET	53	0.0038754	0.00020266	0.15465	0.49	1	Curated_gene_sets:wu_apoptosis_by_cdkn1a_via_tp53
reactome_synthesis_of_pyrophosphates_in_the_cytosol	SET	8	0.0079267	0.00016123	0.3185	0.49007	1	Curated_gene_sets:reactome_synthesis_of_pyrophosphates_in_the_cytosol
issaeva_mll2_targets	SET	55	0.0036387	0.00019383	0.14719	0.49014	1	Curated_gene_sets:issaeva_mll2_targets
andersen_liver_cancer_krt19_up	SET	35	0.0045164	0.00019202	0.18393	0.49021	1	Curated_gene_sets:andersen_liver_cancer_krt19_up
reactome_processing_of_intronless_pre_mrnas	SET	18	0.0068113	0.00020776	0.28033	0.49031	1	Curated_gene_sets:reactome_processing_of_intronless_pre_mrnas
weber_methylated_lcp_in_sperm_dn	SET	8	0.0084501	0.00017188	0.35412	0.49048	1	Curated_gene_sets:weber_methylated_lcp_in_sperm_dn
reactome_frs_mediated_fgfr3_signaling	SET	19	0.005376	0.00016847	0.23811	0.49099	1	Curated_gene_sets:reactome_frs_mediated_fgfr3_signaling
yih_response_to_arsenite_c2	SET	14	0.0066945	0.00018011	0.29815	0.49104	1	Curated_gene_sets:yih_response_to_arsenite_c2
pid_lkb1_pathway	SET	46	0.0036214	0.00017646	0.16166	0.49106	1	Curated_gene_sets:pid_lkb1_pathway
bredemeyer_rag_signaling_via_atm_not_via_nfkb_dn	SET	37	0.0039664	0.00017338	0.1866	0.49152	1	Curated_gene_sets:bredemeyer_rag_signaling_via_atm_not_via_nfkb_dn
mizukami_hypoxia_up	SET	12	0.0071424	0.00017791	0.3461	0.49177	1	Curated_gene_sets:mizukami_hypoxia_up
aiyar_cobra1_targets_up	SET	39	0.0038648	0.00017343	0.18825	0.49181	1	Curated_gene_sets:aiyar_cobra1_targets_up
pid_ranbp2_pathway	SET	11	0.0060332	0.00014389	0.30037	0.49199	1	Curated_gene_sets:pid_ranbp2_pathway
poola_invasive_breast_cancer_dn	SET	128	0.0019943	0.00016175	0.1014	0.49215	1	Curated_gene_sets:poola_invasive_breast_cancer_dn
reactome_negative_regulation_of_mapk_pathway	SET	38	0.0034477	0.00015272	0.18265	0.49247	1	Curated_gene_sets:reactome_negative_regulation_of_mapk_pathway
kobayashi_response_to_romidepsin	SET	19	0.0047516	0.0001489	0.25517	0.49257	1	Curated_gene_sets:kobayashi_response_to_romidepsin
reactome_initial_triggering_of_complement	SET	22	0.0045169	0.0001523	0.25251	0.49286	1	Curated_gene_sets:reactome_initial_triggering_of_complement
reactome_metabolism_of_folate_and_pterines	SET	17	0.0040318	0.00011952	0.22629	0.49289	1	Curated_gene_sets:reactome_metabolism_of_folate_and_pterines
reactome_signaling_by_fgfr3	SET	39	0.003095	0.00013889	0.17361	0.49289	1	Curated_gene_sets:reactome_signaling_by_fgfr3
kegg_type_i_diabetes_mellitus	SET	41	0.0027953	0.00012861	0.18315	0.49391	1	Curated_gene_sets:kegg_type_i_diabetes_mellitus
reactome_glycolysis	SET	70	0.0019193	0.0001153	0.13104	0.49416	1	Curated_gene_sets:reactome_glycolysis
ferrari_response_to_fenretinide_dn	SET	5	0.0087217	0.00014026	0.59581	0.49416	1	Curated_gene_sets:ferrari_response_to_fenretinide_dn
reactome_regulation_of_cholesterol_biosynthesis_by_srebp_srebf	SET	53	0.0021145	0.00011057	0.1476	0.49429	1	Curated_gene_sets:reactome_regulation_of_cholesterol_biosynthesis_by_srebp_srebf
schwab_targets_of_bmyb_polymorphic_variants_dn	SET	14	0.0043973	0.00011831	0.32492	0.4946	1	Curated_gene_sets:schwab_targets_of_bmyb_polymorphic_variants_dn
durand_stroma_ns_up	SET	162	0.0011628	0.00010601	0.094526	0.49509	1	Curated_gene_sets:durand_stroma_ns_up
meissner_npc_hcp_with_h3k27me3	SET	79	0.001603	0.00010228	0.13287	0.49519	1	Curated_gene_sets:meissner_npc_hcp_with_h3k27me3
weber_methylated_hcp_in_fibroblast_dn	SET	41	0.0020861	9.598e-05	0.17322	0.4952	1	Curated_gene_sets:weber_methylated_hcp_in_fibroblast_dn
worschech_tumor_rejection_dn	SET	11	0.0035403	8.4434e-05	0.31474	0.49551	1	Curated_gene_sets:worschech_tumor_rejection_dn
biocarta_eif_pathway	SET	14	0.0032261	8.6794e-05	0.29608	0.49565	1	Curated_gene_sets:biocarta_eif_pathway
reactome_nrif_signals_cell_death_from_the_nucleus	SET	16	0.0029121	8.375e-05	0.27096	0.49571	1	Curated_gene_sets:reactome_nrif_signals_cell_death_from_the_nucleus
dirmeier_lmp1_response_late_up	SET	56	0.0014367	7.7219e-05	0.13849	0.49586	1	Curated_gene_sets:dirmeier_lmp1_response_late_up
reactome_cd22_mediated_bcr_regulation	SET	5	0.0075591	0.00012156	0.75291	0.49599	1	Curated_gene_sets:reactome_cd22_mediated_bcr_regulation
reactome_iron_uptake_and_transport	SET	56	0.0013397	7.2007e-05	0.13498	0.49604	1	Curated_gene_sets:reactome_iron_uptake_and_transport
biocarta_prion_pathway	SET	12	0.0028784	7.1698e-05	0.29209	0.49607	1	Curated_gene_sets:biocarta_prion_pathway
gaussmann_mll_af4_fusion_targets_c_dn	SET	17	0.0021976	6.5146e-05	0.23641	0.49629	1	Curated_gene_sets:gaussmann_mll_af4_fusion_targets_c_dn
reactome_metabolism_of_ingested_semet_sec_mesec_into_h2se	SET	8	0.0031926	6.4938e-05	0.366	0.49652	1	Curated_gene_sets:reactome_metabolism_of_ingested_semet_sec_mesec_into_h2se
biocarta_hif_pathway	SET	15	0.0028639	7.9753e-05	0.33264	0.49657	1	Curated_gene_sets:biocarta_hif_pathway
timofeeva_growth_stress_via_stat1_dn	SET	16	0.0027015	7.7696e-05	0.31835	0.49661	1	Curated_gene_sets:timofeeva_growth_stress_via_stat1_dn
reactome_rna_polymerase_iii_transcription_initiation_from_type_1_promoter	SET	28	0.0016246	6.1791e-05	0.19452	0.49667	1	Curated_gene_sets:reactome_rna_polymerase_iii_transcription_initiation_from_type_1_promoter
yang_breast_cancer_esr1_laser_up	SET	30	0.001629	6.4127e-05	0.2048	0.49683	1	Curated_gene_sets:yang_breast_cancer_esr1_laser_up
kegg_small_cell_lung_cancer	SET	83	0.00094554	6.1829e-05	0.12653	0.49702	1	Curated_gene_sets:kegg_small_cell_lung_cancer
krige_response_to_tosedostat_6hr_dn	SET	892	0.00027558	5.782e-05	0.037748	0.49709	1	Curated_gene_sets:krige_response_to_tosedostat_6hr_dn
scheidereit_ikk_interacting_proteins	SET	54	0.001152	6.0808e-05	0.16526	0.49722	1	Curated_gene_sets:scheidereit_ikk_interacting_proteins
reactome_ubiquinol_biosynthesis	SET	8	0.0021379	4.3486e-05	0.35786	0.49762	1	Curated_gene_sets:reactome_ubiquinol_biosynthesis
chang_immortalized_by_hpv31_up	SET	65	0.0008557	4.954e-05	0.146	0.49766	1	Curated_gene_sets:chang_immortalized_by_hpv31_up
maina_vhl_targets_dn	SET	16	0.0016681	4.7974e-05	0.32258	0.49794	1	Curated_gene_sets:maina_vhl_targets_dn
wallace_prostate_cancer_up	SET	19	0.0012076	3.7843e-05	0.25791	0.49813	1	Curated_gene_sets:wallace_prostate_cancer_up
cheok_response_to_hd_mtx_up	SET	20	0.0011866	3.8152e-05	0.27184	0.49826	1	Curated_gene_sets:cheok_response_to_hd_mtx_up
ouyang_prostate_cancer_progression_up	SET	19	0.0012305	3.8561e-05	0.2855	0.49828	1	Curated_gene_sets:ouyang_prostate_cancer_progression_up
pid_ifng_pathway	SET	40	0.00070525	3.205e-05	0.17273	0.49837	1	Curated_gene_sets:pid_ifng_pathway
hollmann_apoptosis_via_cd40_dn	SET	253	0.00021656	2.4614e-05	0.072033	0.4988	1	Curated_gene_sets:hollmann_apoptosis_via_cd40_dn
sotiriou_breast_cancer_grade_1_vs_3_dn	SET	52	0.00044677	2.3142e-05	0.1551	0.49885	1	Curated_gene_sets:sotiriou_breast_cancer_grade_1_vs_3_dn
liu_prostate_cancer_up	SET	90	0.0003414	2.3243e-05	0.11988	0.49886	1	Curated_gene_sets:liu_prostate_cancer_up
reactome_metabolism_of_lipids	SET	708	0.00010632	1.9972e-05	0.043727	0.49903	1	Curated_gene_sets:reactome_metabolism_of_lipids
myllykangas_amplification_hot_spot_29	SET	8	0.00095977	1.9522e-05	0.42399	0.4991	1	Curated_gene_sets:myllykangas_amplification_hot_spot_29
reactome_peroxisomal_lipid_metabolism	SET	28	0.00045377	1.7259e-05	0.21992	0.49918	1	Curated_gene_sets:reactome_peroxisomal_lipid_metabolism
reactome_signaling_by_egfrviii_in_cancer	SET	14	0.00023533	6.3314e-06	0.3269	0.49971	1	Curated_gene_sets:reactome_signaling_by_egfrviii_in_cancer
bonome_ovarian_cancer_survival_optimal_debulking	SET	228	2.771e-05	2.9919e-06	0.074253	0.49985	1	Curated_gene_sets:bonome_ovarian_cancer_survival_optimal_debulking
reactome_sodium_coupled_phosphate_cotransporters	SET	5	-9.5439e-05	-1.5348e-06	0.55408	0.50007	1	Curated_gene_sets:reactome_sodium_coupled_phosphate_cotransporters
hu_angiogenesis_up	SET	21	-0.00022545	-7.4272e-06	0.24647	0.50036	1	Curated_gene_sets:hu_angiogenesis_up
kegg_endometrial_cancer	SET	51	-0.00020095	-1.0309e-05	0.14568	0.50055	1	Curated_gene_sets:kegg_endometrial_cancer
hillion_hmga1_targets	SET	79	-0.00024335	-1.5526e-05	0.13234	0.50073	1	Curated_gene_sets:hillion_hmga1_targets
reactome_regulation_of_runx2_expression_and_activity	SET	75	-0.00033087	-2.0571e-05	0.12796	0.50103	1	Curated_gene_sets:reactome_regulation_of_runx2_expression_and_activity
kegg_nitrogen_metabolism	SET	21	-0.00087171	-2.8718e-05	0.24481	0.50142	1	Curated_gene_sets:kegg_nitrogen_metabolism
peart_hdac_proliferation_cluster_dn	SET	72	-0.00048705	-2.9671e-05	0.12484	0.50156	1	Curated_gene_sets:peart_hdac_proliferation_cluster_dn
hummerich_skin_cancer_progression_dn	SET	98	-0.00054622	-3.8796e-05	0.11753	0.50185	1	Curated_gene_sets:hummerich_skin_cancer_progression_dn
reactome_translesion_synthesis_by_polk	SET	17	-0.0010828	-3.21e-05	0.23235	0.50186	1	Curated_gene_sets:reactome_translesion_synthesis_by_polk
khetchoumian_trim24_targets_up	SET	44	-0.00094511	-4.5042e-05	0.17038	0.50221	1	Curated_gene_sets:khetchoumian_trim24_targets_up
reactome_displacement_of_dna_glycosylase_by_apex1	SET	9	-0.0025251	-5.4476e-05	0.44522	0.50226	1	Curated_gene_sets:reactome_displacement_of_dna_glycosylase_by_apex1
kokkinakis_methionine_deprivation_96hr_up	SET	116	-0.00083112	-6.4194e-05	0.10772	0.50308	1	Curated_gene_sets:kokkinakis_methionine_deprivation_96hr_up
creighton_endocrine_therapy_resistance_2	SET	425	-0.00042827	-6.2805e-05	0.054965	0.50311	1	Curated_gene_sets:creighton_endocrine_therapy_resistance_2
reactome_regulation_of_gene_expression_by_hypoxia_inducible_factor	SET	11	-0.0030015	-7.1585e-05	0.38254	0.50313	1	Curated_gene_sets:reactome_regulation_of_gene_expression_by_hypoxia_inducible_factor
yagi_aml_with_11q23_rearranged	SET	323	-0.00050785	-6.51e-05	0.063714	0.50318	1	Curated_gene_sets:yagi_aml_with_11q23_rearranged
graham_cml_dividing_vs_normal_quiescent_up	SET	179	-0.00073656	-7.0554e-05	0.082926	0.50354	1	Curated_gene_sets:graham_cml_dividing_vs_normal_quiescent_up
reactome_shc_mediated_cascade:fgfr4	SET	19	-0.0024023	-7.5282e-05	0.25748	0.50372	1	Curated_gene_sets:reactome_shc_mediated_cascade:fgfr4
reactome_arachidonic_acid_metabolism	SET	56	-0.0015093	-8.1121e-05	0.15619	0.50385	1	Curated_gene_sets:reactome_arachidonic_acid_metabolism
reactome_apoptosis_induced_dna_fragmentation	SET	13	-0.0030492	-7.9052e-05	0.28395	0.50428	1	Curated_gene_sets:reactome_apoptosis_induced_dna_fragmentation
reactome_downregulation_of_erbb2_signaling	SET	28	-0.002144	-8.1543e-05	0.18999	0.5045	1	Curated_gene_sets:reactome_downregulation_of_erbb2_signaling
mikkelsen_mef_lcp_with_h3k4me3	SET	121	-0.0013149	-0.00010371	0.10487	0.505	1	Curated_gene_sets:mikkelsen_mef_lcp_with_h3k4me3
kim_mycl1_amplification_targets_dn	SET	19	-0.0032021	-0.00010035	0.24111	0.5053	1	Curated_gene_sets:kim_mycl1_amplification_targets_dn
munshi_multiple_myeloma_up	SET	74	-0.0018491	-0.00011419	0.13299	0.50555	1	Curated_gene_sets:munshi_multiple_myeloma_up
riggins_tamoxifen_resistance_up	SET	58	-0.0022425	-0.00012266	0.14994	0.50597	1	Curated_gene_sets:riggins_tamoxifen_resistance_up
reactome_signaling_by_erythropoietin	SET	25	-0.0036492	-0.00013116	0.23994	0.50607	1	Curated_gene_sets:reactome_signaling_by_erythropoietin
sabates_colorectal_adenoma_dn	SET	265	-0.0010885	-0.00012657	0.071263	0.50609	1	Curated_gene_sets:sabates_colorectal_adenoma_dn
reactome_antigen_processing:_ubiquitination_proteasome_degradation	SET	301	-0.0010939	-0.00013544	0.064811	0.50673	1	Curated_gene_sets:reactome_antigen_processing:_ubiquitination_proteasome_degradation
schaeffer_prostate_development_and_cancer_box3	SET	5	-0.010308	-0.00016577	0.60744	0.50677	1	Curated_gene_sets:schaeffer_prostate_development_and_cancer_box3
biocarta_erbb3_pathway	SET	5	-0.0090774	-0.00014598	0.53296	0.50679	1	Curated_gene_sets:biocarta_erbb3_pathway
collis_prkdc_regulators	SET	19	-0.0045838	-0.00014365	0.26712	0.50685	1	Curated_gene_sets:collis_prkdc_regulators
kurokawa_liver_cancer_early_recurrence_dn	SET	6	-0.0081484	-0.00014355	0.47334	0.50687	1	Curated_gene_sets:kurokawa_liver_cancer_early_recurrence_dn
marks_hdac_targets_up	SET	22	-0.0040855	-0.00013776	0.23446	0.50695	1	Curated_gene_sets:marks_hdac_targets_up
ross_aml_with_mll_fusions	SET	75	-0.0026723	-0.00016614	0.14141	0.50754	1	Curated_gene_sets:ross_aml_with_mll_fusions
hummerich_benign_skin_tumor_up	SET	13	-0.0068627	-0.00017792	0.34525	0.50793	1	Curated_gene_sets:hummerich_benign_skin_tumor_up
reactome_plasma_lipoprotein_assembly_remodeling_and_clearance	SET	70	-0.0029803	-0.00017903	0.1447	0.50822	1	Curated_gene_sets:reactome_plasma_lipoprotein_assembly_remodeling_and_clearance
reactome_pink_parkin_mediated_mitophagy	SET	22	-0.0042925	-0.00014474	0.20739	0.50826	1	Curated_gene_sets:reactome_pink_parkin_mediated_mitophagy
kegg_rna_polymerase	SET	30	-0.0040754	-0.00016043	0.19576	0.5083	1	Curated_gene_sets:kegg_rna_polymerase
lee_aging_cerebellum_dn	SET	72	-0.0027528	-0.0001677	0.12939	0.50849	1	Curated_gene_sets:lee_aging_cerebellum_dn
kegg_cell_adhesion_molecules_cams	SET	124	-0.0022039	-0.00017596	0.10308	0.50853	1	Curated_gene_sets:kegg_cell_adhesion_molecules_cams
cromer_tumorigenesis_up	SET	54	-0.0035507	-0.00018742	0.16365	0.50865	1	Curated_gene_sets:cromer_tumorigenesis_up
vetter_targets_of_prkca_and_ets1_dn	SET	16	-0.0064869	-0.00018656	0.28647	0.50903	1	Curated_gene_sets:vetter_targets_of_prkca_and_ets1_dn
pid_p38_gamma_delta_pathway	SET	11	-0.010256	-0.0002446	0.43537	0.5094	1	Curated_gene_sets:pid_p38_gamma_delta_pathway
nakayama_soft_tissue_tumors_pca1_dn	SET	68	-0.003602	-0.00021327	0.14415	0.50997	1	Curated_gene_sets:nakayama_soft_tissue_tumors_pca1_dn
mori_emu_myc_lymphoma_by_onset_time_up	SET	105	-0.0029038	-0.00021344	0.11584	0.51	1	Curated_gene_sets:mori_emu_myc_lymphoma_by_onset_time_up
fujiwara_park2_hepatocyte_proliferation_up	SET	10	-0.0096771	-0.00022006	0.37298	0.51035	1	Curated_gene_sets:fujiwara_park2_hepatocyte_proliferation_up
seiden_oncogenesis_by_met	SET	85	-0.0031983	-0.00021163	0.12242	0.51042	1	Curated_gene_sets:seiden_oncogenesis_by_met
chow_rassf1_targets_up	SET	23	-0.0062359	-0.00021498	0.23852	0.51043	1	Curated_gene_sets:chow_rassf1_targets_up
grasemann_retinoblastoma_with_6p_amplification	SET	15	-0.0083794	-0.00023334	0.31841	0.5105	1	Curated_gene_sets:grasemann_retinoblastoma_with_6p_amplification
reactome_highly_sodium_permeable_acetylcholine_nicotinic_receptors	SET	7	-0.010531	-0.00020037	0.39896	0.51053	1	Curated_gene_sets:reactome_highly_sodium_permeable_acetylcholine_nicotinic_receptors
kyng_dna_damage_up	SET	197	-0.0021097	-0.0002119	0.07924	0.51062	1	Curated_gene_sets:kyng_dna_damage_up
kegg_linoleic_acid_metabolism	SET	29	-0.0054658	-0.00021156	0.19813	0.511	1	Curated_gene_sets:kegg_linoleic_acid_metabolism
korkola_teratoma	SET	40	-0.0046989	-0.00021354	0.16862	0.51112	1	Curated_gene_sets:korkola_teratoma
kinney_dnmt1_methylation_targets	SET	14	-0.0082146	-0.000221	0.29413	0.51114	1	Curated_gene_sets:kinney_dnmt1_methylation_targets
wu_hbx_targets_2_dn	SET	14	-0.0092111	-0.00024781	0.3265	0.51125	1	Curated_gene_sets:wu_hbx_targets_2_dn
faelt_b_cll_with_vh3_21_dn	SET	45	-0.0044968	-0.00021673	0.15848	0.51132	1	Curated_gene_sets:faelt_b_cll_with_vh3_21_dn
kegg_fatty_acid_metabolism	SET	40	-0.0049164	-0.00022343	0.17109	0.51146	1	Curated_gene_sets:kegg_fatty_acid_metabolism
kokkinakis_methionine_deprivation_48hr_dn	SET	57	-0.0045029	-0.00024417	0.14862	0.51209	1	Curated_gene_sets:kokkinakis_methionine_deprivation_48hr_dn
reactome_synthesis_of_active_ubiquitin:_roles_of_e1_and_e2_enzymes	SET	27	-0.0064522	-0.00024099	0.21124	0.51218	1	Curated_gene_sets:reactome_synthesis_of_active_ubiquitin:_roles_of_e1_and_e2_enzymes
vandesluis_commd1_targets_group_4_up	SET	14	-0.010843	-0.00029173	0.3454	0.51252	1	Curated_gene_sets:vandesluis_commd1_targets_group_4_up
markey_rb1_acute_lof_up	SET	222	-0.0023285	-0.00024812	0.073137	0.5127	1	Curated_gene_sets:markey_rb1_acute_lof_up
ross_acute_myeloid_leukemia_cbf	SET	82	-0.0041656	-0.00027075	0.1258	0.51321	1	Curated_gene_sets:ross_acute_myeloid_leukemia_cbf
biocarta_no1_pathway	SET	28	-0.0071098	-0.00027041	0.21451	0.51322	1	Curated_gene_sets:biocarta_no1_pathway
reactome_metabolism_of_porphyrins	SET	15	-0.0082647	-0.00023015	0.24885	0.51325	1	Curated_gene_sets:reactome_metabolism_of_porphyrins
lindstedt_dendritic_cell_maturation_c	SET	62	-0.0049685	-0.00028095	0.14858	0.51334	1	Curated_gene_sets:lindstedt_dendritic_cell_maturation_c
hoffmann_immature_to_mature_b_lymphocyte_dn	SET	42	-0.0062638	-0.00029168	0.18032	0.51386	1	Curated_gene_sets:hoffmann_immature_to_mature_b_lymphocyte_dn
caffarel_response_to_thc_24hr_5_dn	SET	56	-0.0051053	-0.0002744	0.14495	0.51405	1	Curated_gene_sets:caffarel_response_to_thc_24hr_5_dn
molenaar_targets_of_ccnd1_and_cdk4_dn	SET	53	-0.0051036	-0.00026689	0.14329	0.51421	1	Curated_gene_sets:molenaar_targets_of_ccnd1_and_cdk4_dn
reactome_serotonin_and_melatonin_biosynthesis	SET	4	-0.018097	-0.00026031	0.49679	0.51453	1	Curated_gene_sets:reactome_serotonin_and_melatonin_biosynthesis
pid_lpa4_pathway	SET	14	-0.013877	-0.00037334	0.37417	0.51479	1	Curated_gene_sets:pid_lpa4_pathway
reactome_downregulation_of_erbb2:erbb3_signaling	SET	13	-0.010102	-0.0002619	0.26923	0.51496	1	Curated_gene_sets:reactome_downregulation_of_erbb2:erbb3_signaling
park_tretinoin_response_and_pml_rara_fusion	SET	30	-0.0078293	-0.00030822	0.20741	0.51506	1	Curated_gene_sets:park_tretinoin_response_and_pml_rara_fusion
reactome_activation_of_irf3_irf7_mediated_by_tbk1_ikk_epsilon	SET	17	-0.0083144	-0.00024647	0.21745	0.51525	1	Curated_gene_sets:reactome_activation_of_irf3_irf7_mediated_by_tbk1_ikk_epsilon
hoegerkorp_cd44_targets_temporal_dn	SET	26	-0.0083802	-0.00030715	0.21679	0.51542	1	Curated_gene_sets:hoegerkorp_cd44_targets_temporal_dn
biocarta_tnfr1_pathway	SET	29	-0.0081688	-0.00031618	0.2068	0.51575	1	Curated_gene_sets:biocarta_tnfr1_pathway
reactome_uptake_and_actions_of_bacterial_toxins	SET	29	-0.0093641	-0.00036245	0.23597	0.51583	1	Curated_gene_sets:reactome_uptake_and_actions_of_bacterial_toxins
reactome_rna_polymerase_i_promoter_escape	SET	87	-0.0064501	-0.00043177	0.16102	0.51598	1	Curated_gene_sets:reactome_rna_polymerase_i_promoter_escape
zhan_multiple_myeloma_cd1_dn	SET	43	-0.0065733	-0.0003097	0.1638	0.516	1	Curated_gene_sets:zhan_multiple_myeloma_cd1_dn
zwang_egf_persistently_up	SET	30	-0.0086136	-0.00033909	0.21356	0.51609	1	Curated_gene_sets:zwang_egf_persistently_up
ho_liver_cancer_vascular_invasion	SET	12	-0.012961	-0.00032286	0.3192	0.51619	1	Curated_gene_sets:ho_liver_cancer_vascular_invasion
jison_sickle_cell_disease_up	SET	175	-0.0034433	-0.00032616	0.083578	0.51643	1	Curated_gene_sets:jison_sickle_cell_disease_up
mikkelsen_es_lcp_with_h3k4me3	SET	134	-0.0041499	-0.00034434	0.098286	0.51684	1	Curated_gene_sets:mikkelsen_es_lcp_with_h3k4me3
corradetti_mtor_pathway_regulators_dn	SET	5	-0.018546	-0.00029825	0.43345	0.51706	1	Curated_gene_sets:corradetti_mtor_pathway_regulators_dn
koinuma_colon_cancer_msi_dn	SET	8	-0.014923	-0.00030354	0.34681	0.51716	1	Curated_gene_sets:koinuma_colon_cancer_msi_dn
boyault_liver_cancer_subclass_g3_up	SET	184	-0.0037873	-0.00036777	0.086165	0.51753	1	Curated_gene_sets:boyault_liver_cancer_subclass_g3_up
zhan_multiple_myeloma_cd2_up	SET	45	-0.0074518	-0.00035915	0.1674	0.51775	1	Curated_gene_sets:zhan_multiple_myeloma_cd2_up
reactome_nitric_oxide_stimulates_guanylate_cyclase	SET	22	-0.010633	-0.00035854	0.23772	0.51784	1	Curated_gene_sets:reactome_nitric_oxide_stimulates_guanylate_cyclase
reactome_ptk6_regulates_rtks_and_their_effectors_akt1_and_dok1	SET	9	-0.015871	-0.00034239	0.35446	0.51786	1	Curated_gene_sets:reactome_ptk6_regulates_rtks_and_their_effectors_akt1_and_dok1
hahtola_mycosis_fungoides_cd4_dn	SET	109	-0.0048517	-0.00036332	0.10809	0.5179	1	Curated_gene_sets:hahtola_mycosis_fungoides_cd4_dn
reactome_nade_modulates_death_signalling	SET	5	-0.0269	-0.0004326	0.59778	0.51795	1	Curated_gene_sets:reactome_nade_modulates_death_signalling
pid_upa_upar_pathway	SET	42	-0.0077498	-0.00036087	0.17172	0.518	1	Curated_gene_sets:pid_upa_upar_pathway
pid_arf6_trafficking_pathway	SET	48	-0.0077157	-0.00038403	0.1692	0.51819	1	Curated_gene_sets:pid_arf6_trafficking_pathway
reactome_rho_gtpases_activate_rocks	SET	19	-0.011047	-0.0003462	0.24185	0.51822	1	Curated_gene_sets:reactome_rho_gtpases_activate_rocks
reactome_triglyceride_catabolism	SET	23	-0.01113	-0.00038373	0.24187	0.51835	1	Curated_gene_sets:reactome_triglyceride_catabolism
kyng_dna_damage_by_4nqo_or_gamma_radiation	SET	15	-0.012286	-0.00034214	0.26596	0.51842	1	Curated_gene_sets:kyng_dna_damage_by_4nqo_or_gamma_radiation
reactome_host_interactions_of_hiv_factors	SET	130	-0.0044113	-0.00036056	0.095424	0.51844	1	Curated_gene_sets:reactome_host_interactions_of_hiv_factors
kyng_normal_aging_dn	SET	18	-0.013166	-0.00040161	0.2809	0.51869	1	Curated_gene_sets:kyng_normal_aging_dn
holleman_asparaginase_resistance_all_up	SET	24	-0.0093789	-0.00033029	0.19964	0.51873	1	Curated_gene_sets:holleman_asparaginase_resistance_all_up
urs_adipocyte_differentiation_up	SET	67	-0.0067061	-0.00039415	0.14215	0.51881	1	Curated_gene_sets:urs_adipocyte_differentiation_up
pid_erbb4_pathway	SET	39	-0.0092296	-0.00041417	0.19543	0.51883	1	Curated_gene_sets:pid_erbb4_pathway
sesto_response_to_uv_c1	SET	71	-0.0063185	-0.00038225	0.13292	0.51896	1	Curated_gene_sets:sesto_response_to_uv_c1
ruan_response_to_tnf_troglitazone_up	SET	16	-0.012422	-0.00035725	0.26014	0.51904	1	Curated_gene_sets:ruan_response_to_tnf_troglitazone_up
lopez_mesotelioma_survival_time_dn	SET	7	-0.01892	-0.00036	0.39535	0.51908	1	Curated_gene_sets:lopez_mesotelioma_survival_time_dn
magrangeas_multiple_myeloma_igll_vs_iglk_up	SET	38	-0.0092141	-0.00040815	0.18818	0.51953	1	Curated_gene_sets:magrangeas_multiple_myeloma_igll_vs_iglk_up
biocarta_eosinophils_pathway	SET	9	-0.021065	-0.00045445	0.42855	0.5196	1	Curated_gene_sets:biocarta_eosinophils_pathway
biocarta_lymphocyte_pathway	SET	8	-0.018522	-0.00037674	0.37582	0.51965	1	Curated_gene_sets:biocarta_lymphocyte_pathway
gross_hypoxia_via_elk3_only_up	SET	31	-0.011023	-0.00044111	0.21771	0.52019	1	Curated_gene_sets:gross_hypoxia_via_elk3_only_up
wang_targets_of_mll_cbp_fusion_dn	SET	39	-0.0098379	-0.00044147	0.19232	0.5204	1	Curated_gene_sets:wang_targets_of_mll_cbp_fusion_dn
chebotaev_gr_targets_dn	SET	114	-0.006061	-0.00046411	0.11345	0.5213	1	Curated_gene_sets:chebotaev_gr_targets_dn
rahman_tp53_targets_phosphorylated	SET	21	-0.010824	-0.0003566	0.20254	0.52131	1	Curated_gene_sets:rahman_tp53_targets_phosphorylated
reactome_defective_cftr_causes_cystic_fibrosis	SET	63	-0.0073404	-0.0004184	0.13657	0.52143	1	Curated_gene_sets:reactome_defective_cftr_causes_cystic_fibrosis
spira_smokers_lung_cancer_dn	SET	14	-0.01646	-0.00044283	0.30558	0.52148	1	Curated_gene_sets:spira_smokers_lung_cancer_dn
reactome_activation_of_matrix_metalloproteinases	SET	31	-0.011602	-0.00046428	0.21487	0.52153	1	Curated_gene_sets:reactome_activation_of_matrix_metalloproteinases
heidenblad_amplicon_8q24_dn	SET	39	-0.0097681	-0.00043834	0.18015	0.52162	1	Curated_gene_sets:heidenblad_amplicon_8q24_dn
reactome_rrna_modification_in_the_nucleus_and_cytosol	SET	58	-0.0079301	-0.00043376	0.14524	0.52177	1	Curated_gene_sets:reactome_rrna_modification_in_the_nucleus_and_cytosol
smith_liver_cancer	SET	45	-0.0096549	-0.00046532	0.17593	0.52188	1	Curated_gene_sets:smith_liver_cancer
iglesias_e2f_targets_dn	SET	12	-0.017805	-0.00044351	0.3245	0.52188	1	Curated_gene_sets:iglesias_e2f_targets_dn
kegg_phenylalanine_metabolism	SET	16	-0.016671	-0.00047945	0.30257	0.52197	1	Curated_gene_sets:kegg_phenylalanine_metabolism
ji_response_to_fsh_dn	SET	50	-0.0087035	-0.0004421	0.15725	0.52207	1	Curated_gene_sets:ji_response_to_fsh_dn
reactome_folding_of_actin_by_cct_tric	SET	10	-0.0179	-0.00040705	0.32297	0.5221	1	Curated_gene_sets:reactome_folding_of_actin_by_cct_tric
conrad_germline_stem_cell	SET	9	-0.022892	-0.00049387	0.41063	0.52223	1	Curated_gene_sets:conrad_germline_stem_cell
senese_hdac3_targets_dn	SET	510	-0.0028937	-0.00046381	0.051475	0.52241	1	Curated_gene_sets:senese_hdac3_targets_dn
wu_hbx_targets_1_up	SET	14	-0.015898	-0.00042773	0.28275	0.52242	1	Curated_gene_sets:wu_hbx_targets_1_up
reactome_synthesis_secretion_and_inactivation_of_glucose_dependent_insulinotropic_polypeptide_gip	SET	12	-0.017997	-0.00044829	0.31999	0.52243	1	Curated_gene_sets:reactome_synthesis_secretion_and_inactivation_of_glucose_dependent_insulinotropic_polypeptide_gip
kyng_environmental_stress_response_not_by_4nqo_in_ws	SET	36	-0.010673	-0.00046021	0.18958	0.52245	1	Curated_gene_sets:kyng_environmental_stress_response_not_by_4nqo_in_ws
weigel_oxidative_stress_response	SET	33	-0.012869	-0.00053128	0.22149	0.52316	1	Curated_gene_sets:weigel_oxidative_stress_response
turashvili_breast_ductal_carcinoma_vs_lobular_normal_up	SET	73	-0.0083396	-0.00051155	0.14198	0.52342	1	Curated_gene_sets:turashvili_breast_ductal_carcinoma_vs_lobular_normal_up
reactome_fatty_acids_bound_to_gpr40_ffar1_regulate_insulin_secretion	SET	8	-0.02458	-0.00049997	0.41765	0.52346	1	Curated_gene_sets:reactome_fatty_acids_bound_to_gpr40_ffar1_regulate_insulin_secretion
marshall_viral_infection_response_dn	SET	28	-0.012367	-0.00047036	0.20641	0.52389	1	Curated_gene_sets:marshall_viral_infection_response_dn
lim_mammary_stem_cell_dn	SET	403	-0.0034099	-0.00048722	0.05688	0.5239	1	Curated_gene_sets:lim_mammary_stem_cell_dn
reactome_aflatoxin_activation_and_detoxification	SET	18	-0.017772	-0.0005421	0.29598	0.52394	1	Curated_gene_sets:reactome_aflatoxin_activation_and_detoxification
biocarta_cacam_pathway	SET	9	-0.026075	-0.00056253	0.43386	0.52396	1	Curated_gene_sets:biocarta_cacam_pathway
matzuk_maternal_effect	SET	8	-0.027458	-0.00055851	0.4505	0.5243	1	Curated_gene_sets:matzuk_maternal_effect
biocarta_ndkdynamin_pathway	SET	17	-0.018304	-0.00054261	0.30006	0.52432	1	Curated_gene_sets:biocarta_ndkdynamin_pathway
reactome_cellular_response_to_heat_stress	SET	99	-0.0072699	-0.00051896	0.11851	0.52446	1	Curated_gene_sets:reactome_cellular_response_to_heat_stress
biocarta_erk5_pathway	SET	14	-0.018941	-0.00050958	0.30521	0.52474	1	Curated_gene_sets:biocarta_erk5_pathway
yao_temporal_response_to_progesterone_cluster_13	SET	161	-0.0053667	-0.00048776	0.08599	0.52488	1	Curated_gene_sets:yao_temporal_response_to_progesterone_cluster_13
rickman_head_and_neck_cancer_e	SET	78	-0.0072475	-0.00045948	0.11562	0.52499	1	Curated_gene_sets:rickman_head_and_neck_cancer_e
onder_cdh1_targets_1_up	SET	131	-0.0062901	-0.00051609	0.10036	0.52499	1	Curated_gene_sets:onder_cdh1_targets_1_up
kang_ar_targets_up	SET	16	-0.018795	-0.00054055	0.29878	0.52508	1	Curated_gene_sets:kang_ar_targets_up
biocarta_agpcr_pathway	SET	11	-0.024094	-0.00057463	0.38191	0.52515	1	Curated_gene_sets:biocarta_agpcr_pathway
pid_rac1_reg_pathway	SET	37	-0.013382	-0.00058493	0.2118	0.52519	1	Curated_gene_sets:pid_rac1_reg_pathway
kayo_aging_muscle_dn	SET	119	-0.0065206	-0.00051006	0.10242	0.52538	1	Curated_gene_sets:kayo_aging_muscle_dn
pal_prmt5_targets_up	SET	185	-0.0053372	-0.00051965	0.08325	0.52556	1	Curated_gene_sets:pal_prmt5_targets_up
reactome_synthesis_of_pips_at_the_early_endosome_membrane	SET	16	-0.018584	-0.00053446	0.28672	0.52584	1	Curated_gene_sets:reactome_synthesis_of_pips_at_the_early_endosome_membrane
smith_tert_targets_dn	SET	83	-0.008239	-0.00053875	0.12713	0.52584	1	Curated_gene_sets:smith_tert_targets_dn
lein_astrocyte_markers	SET	41	-0.011083	-0.00050992	0.16807	0.52629	1	Curated_gene_sets:lein_astrocyte_markers
lee_liver_cancer_myc_tgfa_dn	SET	60	-0.010261	-0.00057083	0.15466	0.52645	1	Curated_gene_sets:lee_liver_cancer_myc_tgfa_dn
kobayashi_egfr_signaling_24hr_dn	SET	249	-0.004568	-0.00051513	0.068715	0.5265	1	Curated_gene_sets:kobayashi_egfr_signaling_24hr_dn
dang_myc_targets_dn	SET	29	-0.014026	-0.00054287	0.21063	0.52654	1	Curated_gene_sets:dang_myc_targets_dn
reactome_polb_dependent_long_patch_base_excision_repair	SET	8	-0.043271	-0.00088016	0.64949	0.52656	1	Curated_gene_sets:reactome_polb_dependent_long_patch_base_excision_repair
sakai_chronic_hepatitis_vs_liver_cancer_dn	SET	34	-0.013392	-0.0005612	0.20091	0.52657	1	Curated_gene_sets:sakai_chronic_hepatitis_vs_liver_cancer_dn
dorn_adenovirus_infection_24hr_dn	SET	43	-0.012247	-0.00057703	0.18372	0.52657	1	Curated_gene_sets:dorn_adenovirus_infection_24hr_dn
biocarta_at1r_pathway	SET	26	-0.016364	-0.00059979	0.24231	0.52692	1	Curated_gene_sets:biocarta_at1r_pathway
baker_hematopoesis_stat1_targets	SET	12	-0.020385	-0.00050779	0.30109	0.52699	1	Curated_gene_sets:baker_hematopoesis_stat1_targets
biocarta_eif4_pathway	SET	24	-0.014548	-0.00051233	0.21432	0.52706	1	Curated_gene_sets:biocarta_eif4_pathway
kegg_pantothenate_and_coa_biosynthesis	SET	16	-0.018533	-0.00053301	0.26913	0.52745	1	Curated_gene_sets:kegg_pantothenate_and_coa_biosynthesis
reactome_mitotic_g1_g1_s_phases	SET	150	-0.006302	-0.00055302	0.091371	0.52749	1	Curated_gene_sets:reactome_mitotic_g1_g1_s_phases
reactome_apoptotic_execution_phase	SET	49	-0.010407	-0.00052335	0.15057	0.52755	1	Curated_gene_sets:reactome_apoptotic_execution_phase
zhou_pancreatic_exocrine_progenitor	SET	10	-0.02693	-0.00061239	0.38728	0.52772	1	Curated_gene_sets:zhou_pancreatic_exocrine_progenitor
aiyar_cobra1_targets_dn	SET	28	-0.016445	-0.00062548	0.23509	0.52788	1	Curated_gene_sets:aiyar_cobra1_targets_dn
reactome_synthesis_of_glycosylphosphatidylinositol_gpi	SET	17	-0.016612	-0.00049245	0.23377	0.52832	1	Curated_gene_sets:reactome_synthesis_of_glycosylphosphatidylinositol_gpi
reactome_amyloid_fiber_formation	SET	104	-0.0096033	-0.00070254	0.13472	0.52841	1	Curated_gene_sets:reactome_amyloid_fiber_formation
rickman_tumor_differentiated_moderately_vs_poorly_up	SET	121	-0.007581	-0.00059795	0.10597	0.52852	1	Curated_gene_sets:rickman_tumor_differentiated_moderately_vs_poorly_up
liang_hematopoiesis_stem_cell_number_small_vs_huge_up	SET	37	-0.012407	-0.00054234	0.17279	0.52862	1	Curated_gene_sets:liang_hematopoiesis_stem_cell_number_small_vs_huge_up
bae_brca1_targets_up	SET	68	-0.01052	-0.00062288	0.1453	0.52886	1	Curated_gene_sets:bae_brca1_targets_up
reactome_prolonged_erk_activation_events	SET	12	-0.024991	-0.00062252	0.3425	0.52908	1	Curated_gene_sets:reactome_prolonged_erk_activation_events
xu_hgf_signaling_not_via_akt1_6hr	SET	23	-0.015348	-0.00052914	0.20937	0.52922	1	Curated_gene_sets:xu_hgf_signaling_not_via_akt1_6hr
reactome_regulation_of_apoptosis	SET	55	-0.010895	-0.00058038	0.14542	0.52986	1	Curated_gene_sets:reactome_regulation_of_apoptosis
reactome_sperm_motility_and_taxes	SET	9	-0.029221	-0.0006304	0.38844	0.52998	1	Curated_gene_sets:reactome_sperm_motility_and_taxes
reactome_assembly_of_collagen_fibrils_and_other_multimeric_structures	SET	59	-0.011628	-0.00064147	0.15321	0.53025	1	Curated_gene_sets:reactome_assembly_of_collagen_fibrils_and_other_multimeric_structures
agarwal_akt_pathway_targets	SET	9	-0.028404	-0.00061279	0.37414	0.53026	1	Curated_gene_sets:agarwal_akt_pathway_targets
halmos_cebpa_targets_dn	SET	44	-0.014128	-0.00067332	0.18516	0.53041	1	Curated_gene_sets:halmos_cebpa_targets_dn
pid_thrombin_par1_pathway	SET	43	-0.013126	-0.00061845	0.172	0.53042	1	Curated_gene_sets:pid_thrombin_par1_pathway
vanharanta_uterine_fibroid_with_7q_deletion_up	SET	60	-0.010638	-0.00059178	0.13938	0.53042	1	Curated_gene_sets:vanharanta_uterine_fibroid_with_7q_deletion_up
berenjeno_transformed_by_rhoa_forever_dn	SET	28	-0.016932	-0.00064397	0.22103	0.53053	1	Curated_gene_sets:berenjeno_transformed_by_rhoa_forever_dn
goldrath_immune_memory	SET	63	-0.011025	-0.00062841	0.14389	0.53054	1	Curated_gene_sets:goldrath_immune_memory
roy_wound_blood_vessel_up	SET	46	-0.013716	-0.00066834	0.17861	0.53061	1	Curated_gene_sets:roy_wound_blood_vessel_up
bakker_foxo3_targets_dn	SET	165	-0.0070647	-0.00064995	0.091786	0.53068	1	Curated_gene_sets:bakker_foxo3_targets_dn
browne_hcmv_infection_1hr_up	SET	50	-0.012309	-0.00062526	0.15954	0.53075	1	Curated_gene_sets:browne_hcmv_infection_1hr_up
vilimas_notch1_targets_dn	SET	25	-0.016909	-0.00060775	0.21844	0.53085	1	Curated_gene_sets:vilimas_notch1_targets_dn
biocarta_ranbp2_pathway	SET	10	-0.023955	-0.00054474	0.3058	0.53122	1	Curated_gene_sets:biocarta_ranbp2_pathway
flechner_biopsy_kidney_transplant_ok_vs_donor_dn	SET	22	-0.017933	-0.00060467	0.22873	0.53125	1	Curated_gene_sets:flechner_biopsy_kidney_transplant_ok_vs_donor_dn
reactome_transcriptional_regulation_by_runx2	SET	120	-0.008036	-0.00063122	0.10232	0.5313	1	Curated_gene_sets:reactome_transcriptional_regulation_by_runx2
reactome_orc1_removal_from_chromatin	SET	73	-0.010027	-0.00061506	0.12662	0.53156	1	Curated_gene_sets:reactome_orc1_removal_from_chromatin
servitja_liver_hnf1a_targets_dn	SET	153	-0.0073502	-0.00065137	0.091639	0.53196	1	Curated_gene_sets:servitja_liver_hnf1a_targets_dn
bystrykh_hematopoiesis_stem_cell_il3ra	SET	8	-0.028473	-0.00057915	0.35315	0.53213	1	Curated_gene_sets:bystrykh_hematopoiesis_stem_cell_il3ra
biocarta_mta3_pathway	SET	17	-0.019793	-0.00058674	0.24389	0.53234	1	Curated_gene_sets:biocarta_mta3_pathway
reactome_transcriptional_activation_of_mitochondrial_biogenesis	SET	52	-0.013282	-0.00068799	0.16254	0.53256	1	Curated_gene_sets:reactome_transcriptional_activation_of_mitochondrial_biogenesis
mishra_carcinoma_associated_fibroblast_dn	SET	22	-0.02083	-0.00070236	0.25314	0.53279	1	Curated_gene_sets:mishra_carcinoma_associated_fibroblast_dn
reactome_organic_anion_transporters	SET	11	-0.029161	-0.00069547	0.35239	0.53297	1	Curated_gene_sets:reactome_organic_anion_transporters
reactome_extension_of_telomeres	SET	28	-0.016838	-0.00064042	0.19955	0.53362	1	Curated_gene_sets:reactome_extension_of_telomeres
marshall_viral_infection_response_up	SET	9	-0.033408	-0.00072073	0.3925	0.53391	1	Curated_gene_sets:marshall_viral_infection_response_up
hu_genotoxin_action_direct_vs_indirect_24hr	SET	47	-0.014821	-0.00072996	0.17264	0.53421	1	Curated_gene_sets:hu_genotoxin_action_direct_vs_indirect_24hr
reactome_fructose_catabolism	SET	5	-0.056705	-0.00091191	0.65555	0.53446	1	Curated_gene_sets:reactome_fructose_catabolism
gavin_foxp3_targets_cluster_p2	SET	73	-0.011563	-0.00070928	0.13177	0.53496	1	Curated_gene_sets:gavin_foxp3_targets_cluster_p2
ouellet_ovarian_cancer_invasive_vs_lmp_up	SET	114	-0.0087492	-0.00066995	0.099441	0.53505	1	Curated_gene_sets:ouellet_ovarian_cancer_invasive_vs_lmp_up
gaussmann_mll_af4_fusion_targets_a_dn	SET	90	-0.010231	-0.00069654	0.11594	0.53516	1	Curated_gene_sets:gaussmann_mll_af4_fusion_targets_a_dn
gyorffy_doxorubicin_resistance	SET	39	-0.017078	-0.00076635	0.1919	0.53546	1	Curated_gene_sets:gyorffy_doxorubicin_resistance
sartipy_normal_at_insulin_resistance_dn	SET	18	-0.02761	-0.00084219	0.30968	0.53552	1	Curated_gene_sets:sartipy_normal_at_insulin_resistance_dn
reactome_carboxyterminal_post_translational_modifications_of_tubulin	SET	42	-0.015467	-0.00072022	0.17309	0.5356	1	Curated_gene_sets:reactome_carboxyterminal_post_translational_modifications_of_tubulin
reactome_plasma_lipoprotein_clearance	SET	33	-0.018687	-0.00077151	0.2083	0.53574	1	Curated_gene_sets:reactome_plasma_lipoprotein_clearance
flotho_pediatric_all_therapy_response_up	SET	52	-0.014345	-0.00074308	0.15966	0.5358	1	Curated_gene_sets:flotho_pediatric_all_therapy_response_up
krige_amino_acid_deprivation	SET	29	-0.018548	-0.00071793	0.20617	0.53584	1	Curated_gene_sets:krige_amino_acid_deprivation
ruan_response_to_tnf_up	SET	12	-0.026775	-0.00066695	0.2964	0.53599	1	Curated_gene_sets:ruan_response_to_tnf_up
holleman_vincristine_resistance_b_all_dn	SET	16	-0.023728	-0.00068241	0.26073	0.53625	1	Curated_gene_sets:holleman_vincristine_resistance_b_all_dn
gentile_uv_high_dose_up	SET	22	-0.023272	-0.00078471	0.25514	0.53634	1	Curated_gene_sets:gentile_uv_high_dose_up
pid_p73pathway	SET	78	-0.01217	-0.00077155	0.13056	0.53713	1	Curated_gene_sets:pid_p73pathway
reactome_antigen_processing_cross_presentation	SET	99	-0.010441	-0.00074534	0.11193	0.53716	1	Curated_gene_sets:reactome_antigen_processing_cross_presentation
naderi_breast_cancer_prognosis_up	SET	48	-0.015118	-0.00075244	0.161	0.53741	1	Curated_gene_sets:naderi_breast_cancer_prognosis_up
reactome_regulated_proteolysis_of_p75ntr	SET	11	-0.033907	-0.00080866	0.35837	0.53769	1	Curated_gene_sets:reactome_regulated_proteolysis_of_p75ntr
bhattacharya_embryonic_stem_cell	SET	81	-0.011223	-0.00072504	0.11811	0.53785	1	Curated_gene_sets:bhattacharya_embryonic_stem_cell
pid_p75_ntr_pathway	SET	61	-0.014202	-0.00079659	0.14937	0.53787	1	Curated_gene_sets:pid_p75_ntr_pathway
kegg_base_excision_repair	SET	32	-0.020803	-0.00084577	0.2176	0.53808	1	Curated_gene_sets:kegg_base_excision_repair
reactome_regulation_of_pten_localization	SET	8	-0.033454	-0.00068047	0.3497	0.53811	1	Curated_gene_sets:reactome_regulation_of_pten_localization
reactome_activation_of_the_mrna_upon_binding_of_the_cap_binding_complex_and_eifs_and_subsequent_binding_to_43s	SET	56	-0.014956	-0.00080387	0.15629	0.53812	1	Curated_gene_sets:reactome_activation_of_the_mrna_upon_binding_of_the_cap_binding_complex_and_eifs_and_subsequent_binding_to_43s
ray_tumorigenesis_by_erbb2_cdc25a_up	SET	187	-0.0079668	-0.00077983	0.0825	0.53846	1	Curated_gene_sets:ray_tumorigenesis_by_erbb2_cdc25a_up
terao_aox4_targets_hg_up	SET	29	-0.018222	-0.00070529	0.18701	0.53881	1	Curated_gene_sets:terao_aox4_targets_hg_up
gutierrez_waldenstroems_macroglobulinemia_1_up	SET	10	-0.036895	-0.00083901	0.37842	0.53883	1	Curated_gene_sets:gutierrez_waldenstroems_macroglobulinemia_1_up
reactome_neurofascin_interactions	SET	6	-0.047151	-0.00083062	0.48148	0.53901	1	Curated_gene_sets:reactome_neurofascin_interactions
reactome_recycling_of_bile_acids_and_salts	SET	16	-0.029536	-0.00084945	0.29771	0.53951	1	Curated_gene_sets:reactome_recycling_of_bile_acids_and_salts
wang_barretts_esophagus_dn	SET	24	-0.023043	-0.00081149	0.2313	0.53968	1	Curated_gene_sets:wang_barretts_esophagus_dn
katsanou_elavl1_targets_dn	SET	138	-0.010067	-0.00084763	0.10067	0.53983	1	Curated_gene_sets:katsanou_elavl1_targets_dn
kyng_response_to_h2o2	SET	68	-0.013685	-0.00081028	0.1366	0.5399	1	Curated_gene_sets:kyng_response_to_h2o2
reactome_cellular_response_to_hypoxia	SET	77	-0.012671	-0.0007982	0.12456	0.54051	1	Curated_gene_sets:reactome_cellular_response_to_hypoxia
reactome_fatty_acids	SET	14	-0.032877	-0.00088453	0.32146	0.54073	1	Curated_gene_sets:reactome_fatty_acids
reactome_runx3_regulates_immune_response_and_cell_migration	SET	6	-0.049151	-0.00086586	0.4802	0.54076	1	Curated_gene_sets:reactome_runx3_regulates_immune_response_and_cell_migration
wang_targets_of_mll_cbp_fusion_up	SET	42	-0.017026	-0.00079283	0.16503	0.54109	1	Curated_gene_sets:wang_targets_of_mll_cbp_fusion_up
reactome_signaling_by_ligand_responsive_egfr_variants_in_cancer	SET	18	-0.027795	-0.00084781	0.26785	0.54132	1	Curated_gene_sets:reactome_signaling_by_ligand_responsive_egfr_variants_in_cancer
petrova_prox1_targets_dn	SET	56	-0.015101	-0.00081167	0.14525	0.5414	1	Curated_gene_sets:petrova_prox1_targets_dn
kuwano_rna_stabilized_by_no	SET	7	-0.050362	-0.00095826	0.48168	0.54164	1	Curated_gene_sets:kuwano_rna_stabilized_by_no
vantveer_breast_cancer_poor_prognosis	SET	58	-0.016313	-0.00089228	0.15588	0.54167	1	Curated_gene_sets:vantveer_breast_cancer_poor_prognosis
biocarta_thelper_pathway	SET	12	-0.03275	-0.00081577	0.31257	0.54172	1	Curated_gene_sets:biocarta_thelper_pathway
browne_hcmv_infection_24hr_up	SET	139	-0.010396	-0.00087841	0.098754	0.54192	1	Curated_gene_sets:browne_hcmv_infection_24hr_up
sesto_response_to_uv_c0	SET	101	-0.012217	-0.00088087	0.1158	0.54201	1	Curated_gene_sets:sesto_response_to_uv_c0
zhou_cell_cycle_genes_in_ir_response_6hr	SET	80	-0.012367	-0.00079402	0.11718	0.54203	1	Curated_gene_sets:zhou_cell_cycle_genes_in_ir_response_6hr
yang_breast_cancer_esr1_bulk_dn	SET	23	-0.026383	-0.00090958	0.24951	0.54211	1	Curated_gene_sets:yang_breast_cancer_esr1_bulk_dn
reactome_estrogen_biosynthesis	SET	6	-0.050018	-0.00088113	0.47017	0.54236	1	Curated_gene_sets:reactome_estrogen_biosynthesis
reactome_regulation_of_insulin_secretion	SET	77	-0.014252	-0.00089774	0.13372	0.54244	1	Curated_gene_sets:reactome_regulation_of_insulin_secretion
wunder_inflammatory_response_and_cholesterol_up	SET	60	-0.016127	-0.00089712	0.15064	0.54263	1	Curated_gene_sets:wunder_inflammatory_response_and_cholesterol_up
torchia_targets_of_ewsr1_fli1_fusion_top20_up	SET	18	-0.025955	-0.00079171	0.24152	0.54279	1	Curated_gene_sets:torchia_targets_of_ewsr1_fli1_fusion_top20_up
parent_mtor_signaling_up	SET	536	-0.0053656	-0.00088105	0.049385	0.54326	1	Curated_gene_sets:parent_mtor_signaling_up
dierick_serotonin_function_genes	SET	7	-0.049756	-0.00094673	0.45721	0.54333	1	Curated_gene_sets:dierick_serotonin_function_genes
reactome_platelet_homeostasis	SET	84	-0.013694	-0.00090079	0.12473	0.54371	1	Curated_gene_sets:reactome_platelet_homeostasis
krige_response_to_tosedostat_24hr_dn	SET	986	-0.0039815	-0.00087603	0.036069	0.54395	1	Curated_gene_sets:krige_response_to_tosedostat_24hr_dn
reactome_rrna_processing	SET	195	-0.0090294	-0.00090236	0.08129	0.54422	1	Curated_gene_sets:reactome_rrna_processing
reactome_m_phase	SET	382	-0.0065796	-0.00091581	0.059147	0.54429	1	Curated_gene_sets:reactome_m_phase
osawa_tnf_targets	SET	10	-0.046088	-0.0010481	0.41181	0.54455	1	Curated_gene_sets:osawa_tnf_targets
reactome_activation_of_kainate_receptors_upon_glutamate_binding	SET	29	-0.024643	-0.00095384	0.21882	0.54483	1	Curated_gene_sets:reactome_activation_of_kainate_receptors_upon_glutamate_binding
bae_brca1_targets_dn	SET	30	-0.022775	-0.00089656	0.20115	0.54507	1	Curated_gene_sets:bae_brca1_targets_dn
mikkelsen_mef_icp_with_h3k4me3_and_h3k27me3	SET	39	-0.02183	-0.00097962	0.19271	0.54509	1	Curated_gene_sets:mikkelsen_mef_icp_with_h3k4me3_and_h3k27me3
tsunoda_cisplatin_resistance_up	SET	14	-0.037651	-0.001013	0.33162	0.5452	1	Curated_gene_sets:tsunoda_cisplatin_resistance_up
schaeffer_prostate_development_and_cancer_box1_dn	SET	10	-0.041596	-0.0009459	0.36571	0.54528	1	Curated_gene_sets:schaeffer_prostate_development_and_cancer_box1_dn
reactome_irak2_mediated_activation_of_tak1_complex	SET	9	-0.038199	-0.00082411	0.33258	0.54572	1	Curated_gene_sets:reactome_irak2_mediated_activation_of_tak1_complex
burton_adipogenesis_4	SET	42	-0.019939	-0.00092844	0.17286	0.54591	1	Curated_gene_sets:burton_adipogenesis_4
biocarta_inflam_pathway	SET	27	-0.024672	-0.00092148	0.21342	0.54601	1	Curated_gene_sets:biocarta_inflam_pathway
jazaeri_breast_cancer_brca1_vs_brca2_up	SET	47	-0.018787	-0.0009253	0.16172	0.54624	1	Curated_gene_sets:jazaeri_breast_cancer_brca1_vs_brca2_up
jiang_aging_hypothalamus_dn	SET	33	-0.025369	-0.0010473	0.21734	0.54646	1	Curated_gene_sets:jiang_aging_hypothalamus_dn
reactome_mrna_editing:_c_to_u_conversion	SET	8	-0.04733	-0.00096272	0.40477	0.54654	1	Curated_gene_sets:reactome_mrna_editing:_c_to_u_conversion
reactome_glycogen_breakdown_glycogenolysis	SET	12	-0.035123	-0.00087488	0.29886	0.54678	1	Curated_gene_sets:reactome_glycogen_breakdown_glycogenolysis
reactome_chl1_interactions	SET	9	-0.044639	-0.00096304	0.37746	0.54707	1	Curated_gene_sets:reactome_chl1_interactions
reactome_arms_mediated_activation	SET	7	-0.051169	-0.00097361	0.43026	0.54733	1	Curated_gene_sets:reactome_arms_mediated_activation
biocarta_nfkb_pathway	SET	19	-0.031059	-0.00097332	0.26073	0.54741	1	Curated_gene_sets:biocarta_nfkb_pathway
reactome_transmission_across_electrical_synapses	SET	5	-0.059842	-0.00096237	0.50117	0.54752	1	Curated_gene_sets:reactome_transmission_across_electrical_synapses
wong_endometrial_cancer_late	SET	8	-0.06032	-0.0012269	0.50451	0.54758	1	Curated_gene_sets:wong_endometrial_cancer_late
mikkelsen_mcv6_lcp_with_h3k27me3	SET	26	-0.025355	-0.00092931	0.21029	0.54798	1	Curated_gene_sets:mikkelsen_mcv6_lcp_with_h3k27me3
hu_genotoxin_action_direct_vs_indirect_4hr	SET	37	-0.022833	-0.00099807	0.18872	0.54815	1	Curated_gene_sets:hu_genotoxin_action_direct_vs_indirect_4hr
reactome_glycogen_storage_diseases	SET	15	-0.028007	-0.00077992	0.23122	0.5482	1	Curated_gene_sets:reactome_glycogen_storage_diseases
takeda_targets_of_nup98_hoxa9_fusion_16d_dn	SET	112	-0.012465	-0.00094609	0.1025	0.54839	1	Curated_gene_sets:takeda_targets_of_nup98_hoxa9_fusion_16d_dn
kegg_selenoamino_acid_metabolism	SET	26	-0.027081	-0.00099258	0.22236	0.54847	1	Curated_gene_sets:kegg_selenoamino_acid_metabolism
chiang_liver_cancer_subclass_proliferation_up	SET	169	-0.010289	-0.00095792	0.084111	0.54868	1	Curated_gene_sets:chiang_liver_cancer_subclass_proliferation_up
zheng_response_to_arsenite_up	SET	15	-0.041187	-0.001147	0.33479	0.54896	1	Curated_gene_sets:zheng_response_to_arsenite_up
kim_glis2_targets_up	SET	79	-0.016343	-0.0010427	0.1328	0.54897	1	Curated_gene_sets:kim_glis2_targets_up
gargalovic_response_to_oxidized_phospholipids_green_up	SET	26	-0.029643	-0.0010865	0.24075	0.549	1	Curated_gene_sets:gargalovic_response_to_oxidized_phospholipids_green_up
vanasse_bcl2_targets_up	SET	30	-0.02431	-0.000957	0.19439	0.54976	1	Curated_gene_sets:vanasse_bcl2_targets_up
baus_tff2_targets_up	SET	31	-0.026113	-0.001045	0.20771	0.55002	1	Curated_gene_sets:baus_tff2_targets_up
kegg_proteasome	SET	47	-0.020253	-0.00099751	0.16007	0.55034	1	Curated_gene_sets:kegg_proteasome
reactome_tcr_signaling	SET	115	-0.012968	-0.0009973	0.1024	0.55039	1	Curated_gene_sets:reactome_tcr_signaling
morosetti_facioscapulohumeral_muscular_distrophy_dn	SET	12	-0.040667	-0.001013	0.31617	0.55117	1	Curated_gene_sets:morosetti_facioscapulohumeral_muscular_distrophy_dn
wunder_inflammatory_response_and_cholesterol_dn	SET	9	-0.040664	-0.00087728	0.31606	0.55119	1	Curated_gene_sets:wunder_inflammatory_response_and_cholesterol_dn
boylan_multiple_myeloma_c_d_dn	SET	251	-0.0092725	-0.0010498	0.071997	0.55124	1	Curated_gene_sets:boylan_multiple_myeloma_c_d_dn
gutierrez_chronic_lymphocytic_leukemia_up	SET	11	-0.045931	-0.0010954	0.35524	0.55144	1	Curated_gene_sets:gutierrez_chronic_lymphocytic_leukemia_up
kumar_pathogen_load_by_macrophages	SET	257	-0.0091652	-0.0010498	0.070632	0.55162	1	Curated_gene_sets:kumar_pathogen_load_by_macrophages
marzec_il2_signaling_dn	SET	36	-0.024821	-0.0010702	0.19117	0.55165	1	Curated_gene_sets:marzec_il2_signaling_dn
west_adrenocortical_tumor_up	SET	292	-0.008471	-0.0010333	0.06502	0.55183	1	Curated_gene_sets:west_adrenocortical_tumor_up
shepard_crush_and_burn_mutant_up	SET	197	-0.010834	-0.0010882	0.083109	0.55186	1	Curated_gene_sets:shepard_crush_and_burn_mutant_up
biocarta_acetaminophen_pathway	SET	5	-0.053347	-0.00085791	0.40579	0.55229	1	Curated_gene_sets:biocarta_acetaminophen_pathway
pid_mtor_4pathway	SET	67	-0.017601	-0.0010345	0.13291	0.55268	1	Curated_gene_sets:pid_mtor_4pathway
fardin_hypoxia_9	SET	7	-0.053891	-0.0010254	0.40575	0.55283	1	Curated_gene_sets:fardin_hypoxia_9
ly_aging_middle_dn	SET	16	-0.035215	-0.0010128	0.265	0.55286	1	Curated_gene_sets:ly_aging_middle_dn
reactome_glutamate_binding_activation_of_ampa_receptors_and_synaptic_plasticity	SET	28	-0.030926	-0.0011762	0.23258	0.55289	1	Curated_gene_sets:reactome_glutamate_binding_activation_of_ampa_receptors_and_synaptic_plasticity
sa_g1_and_s_phases	SET	15	-0.035777	-0.0009963	0.26834	0.55303	1	Curated_gene_sets:sa_g1_and_s_phases
reactome_lysosome_vesicle_biogenesis	SET	33	-0.027137	-0.0011204	0.20282	0.55322	1	Curated_gene_sets:reactome_lysosome_vesicle_biogenesis
biocarta_salmonella_pathway	SET	5	-0.069482	-0.0011174	0.51855	0.55329	1	Curated_gene_sets:biocarta_salmonella_pathway
reactome_acetylcholine_regulates_insulin_secretion	SET	10	-0.051311	-0.0011668	0.38005	0.5537	1	Curated_gene_sets:reactome_acetylcholine_regulates_insulin_secretion
gavin_foxp3_targets_cluster_p3	SET	153	-0.012517	-0.0011092	0.092121	0.55404	1	Curated_gene_sets:gavin_foxp3_targets_cluster_p3
yao_temporal_response_to_progesterone_cluster_15	SET	31	-0.026902	-0.0010765	0.19768	0.55412	1	Curated_gene_sets:yao_temporal_response_to_progesterone_cluster_15
jackson_dnmt1_targets_dn	SET	19	-0.036197	-0.0011343	0.26482	0.55436	1	Curated_gene_sets:jackson_dnmt1_targets_dn
traynor_rett_syndrom_dn	SET	14	-0.039971	-0.0010754	0.29223	0.5544	1	Curated_gene_sets:traynor_rett_syndrom_dn
gary_cd5_targets_dn	SET	415	-0.0078674	-0.0011404	0.057466	0.55445	1	Curated_gene_sets:gary_cd5_targets_dn
park_hsc_and_multipotent_progenitors	SET	40	-0.021739	-0.00098794	0.1587	0.55448	1	Curated_gene_sets:park_hsc_and_multipotent_progenitors
mcclung_creb1_targets_up	SET	94	-0.016689	-0.001161	0.12068	0.55499	1	Curated_gene_sets:mcclung_creb1_targets_up
becker_tamoxifen_resistance_up	SET	53	-0.022466	-0.0011748	0.16183	0.5552	1	Curated_gene_sets:becker_tamoxifen_resistance_up
chassot_skin_wound	SET	11	-0.045708	-0.0010901	0.3291	0.55523	1	Curated_gene_sets:chassot_skin_wound
turjanski_mapk1_and_mapk2_targets	SET	11	-0.048646	-0.0011602	0.34999	0.55527	1	Curated_gene_sets:turjanski_mapk1_and_mapk2_targets
reactome_beta_oxidation_of_butanoyl_coa_to_acetyl_coa	SET	5	-0.074863	-0.0012039	0.53763	0.55537	1	Curated_gene_sets:reactome_beta_oxidation_of_butanoyl_coa_to_acetyl_coa
reactome_shc_mediated_cascade:fgfr3	SET	17	-0.03858	-0.0011437	0.27679	0.55543	1	Curated_gene_sets:reactome_shc_mediated_cascade:fgfr3
kegg_glyoxylate_and_dicarboxylate_metabolism	SET	16	-0.039954	-0.0011491	0.28608	0.55554	1	Curated_gene_sets:kegg_glyoxylate_and_dicarboxylate_metabolism
nuytten_nipp1_targets_dn	SET	810	-0.0056679	-0.0011357	0.039895	0.55649	1	Curated_gene_sets:nuytten_nipp1_targets_dn
reactome_regulation_of_expression_of_slits_and_robos	SET	166	-0.012965	-0.0011963	0.091223	0.55651	1	Curated_gene_sets:reactome_regulation_of_expression_of_slits_and_robos
chauhan_response_to_methoxyestradiol_up	SET	46	-0.022069	-0.0010753	0.15389	0.55701	1	Curated_gene_sets:chauhan_response_to_methoxyestradiol_up
kommagani_tp63_gamma_targets	SET	9	-0.059448	-0.0012825	0.41361	0.55714	1	Curated_gene_sets:kommagani_tp63_gamma_targets
pid_il8_cxcr2_pathway	SET	34	-0.027035	-0.0011329	0.18747	0.55733	1	Curated_gene_sets:pid_il8_cxcr2_pathway
thillainadesan_znf217_targets_up	SET	40	-0.026485	-0.0012036	0.18316	0.55749	1	Curated_gene_sets:thillainadesan_znf217_targets_up
myllykangas_amplification_hot_spot_8	SET	12	-0.04315	-0.0010748	0.29797	0.55757	1	Curated_gene_sets:myllykangas_amplification_hot_spot_8
cairo_liver_development_dn	SET	210	-0.010807	-0.0011203	0.074515	0.55766	1	Curated_gene_sets:cairo_liver_development_dn
tesar_jak_targets_mouse_es_d3_dn	SET	7	-0.066755	-0.0012702	0.45672	0.5581	1	Curated_gene_sets:tesar_jak_targets_mouse_es_d3_dn
biocarta_blymphocyte_pathway	SET	12	-0.04369	-0.0010883	0.29719	0.55844	1	Curated_gene_sets:biocarta_blymphocyte_pathway
kegg_other_glycan_degradation	SET	16	-0.043036	-0.0012377	0.29258	0.55847	1	Curated_gene_sets:kegg_other_glycan_degradation
gross_hypoxia_via_elk3_and_hif1a_dn	SET	100	-0.017027	-0.0012216	0.11547	0.55861	1	Curated_gene_sets:gross_hypoxia_via_elk3_and_hif1a_dn
reactome_dna_strand_elongation	SET	31	-0.027149	-0.0010864	0.18378	0.55872	1	Curated_gene_sets:reactome_dna_strand_elongation
reactome_telomere_c_strand_lagging_strand_synthesis	SET	23	-0.032969	-0.0011366	0.22283	0.55881	1	Curated_gene_sets:reactome_telomere_c_strand_lagging_strand_synthesis
biocarta_monocyte_pathway	SET	10	-0.05312	-0.001208	0.35822	0.55894	1	Curated_gene_sets:biocarta_monocyte_pathway
reactome_g1_s_specific_transcription	SET	29	-0.03162	-0.0012239	0.21307	0.55898	1	Curated_gene_sets:reactome_g1_s_specific_transcription
qi_plasmacytoma_up	SET	245	-0.010655	-0.001192	0.071336	0.55937	1	Curated_gene_sets:qi_plasmacytoma_up
markey_rb1_acute_lof_dn	SET	220	-0.011148	-0.0011825	0.074422	0.55953	1	Curated_gene_sets:markey_rb1_acute_lof_dn
nagashima_nrg1_signaling_dn	SET	53	-0.025182	-0.0013169	0.1676	0.55972	1	Curated_gene_sets:nagashima_nrg1_signaling_dn
maekawa_atf2_targets	SET	20	-0.035486	-0.0011409	0.23549	0.55989	1	Curated_gene_sets:maekawa_atf2_targets
rashi_response_to_ionizing_radiation_5	SET	131	-0.01542	-0.0012651	0.10214	0.56	1	Curated_gene_sets:rashi_response_to_ionizing_radiation_5
reactome_g_alpha_z_signalling_events	SET	48	-0.026521	-0.00132	0.17505	0.56021	1	Curated_gene_sets:reactome_g_alpha_z_signalling_events
bosco_interferon_induced_antiviral_module	SET	73	-0.018977	-0.001164	0.12517	0.56025	1	Curated_gene_sets:bosco_interferon_induced_antiviral_module
reactome_signaling_by_egfr	SET	49	-0.023889	-0.0012013	0.15669	0.56059	1	Curated_gene_sets:reactome_signaling_by_egfr
galluzzi_permeabilize_mitochondria	SET	41	-0.025128	-0.0011561	0.16453	0.56069	1	Curated_gene_sets:galluzzi_permeabilize_mitochondria
mccabe_bound_by_hoxc6	SET	405	-0.0087834	-0.0012581	0.057294	0.56092	1	Curated_gene_sets:mccabe_bound_by_hoxc6
reactome_creb3_factors_activate_genes	SET	8	-0.050824	-0.0010338	0.33134	0.56095	1	Curated_gene_sets:reactome_creb3_factors_activate_genes
minguez_liver_cancer_vascular_invasion_up	SET	13	-0.042889	-0.0011119	0.27813	0.56128	1	Curated_gene_sets:minguez_liver_cancer_vascular_invasion_up
nakamura_lung_cancer	SET	8	-0.072799	-0.0014808	0.47125	0.56138	1	Curated_gene_sets:nakamura_lung_cancer
meissner_npc_hcp_with_h3_unmethylated	SET	514	-0.0078983	-0.0012708	0.051081	0.56144	1	Curated_gene_sets:meissner_npc_hcp_with_h3_unmethylated
reactome_runx1_regulates_transcription_of_genes_involved_in_differentiation_of_keratinocytes	SET	8	-0.052461	-0.0010671	0.33795	0.56168	1	Curated_gene_sets:reactome_runx1_regulates_transcription_of_genes_involved_in_differentiation_of_keratinocytes
reactome_vegfr2_mediated_cell_proliferation	SET	19	-0.040542	-0.0012705	0.26081	0.56176	1	Curated_gene_sets:reactome_vegfr2_mediated_cell_proliferation
hofmann_myelodysplastic_syndrom_risk_dn	SET	21	-0.038184	-0.0012579	0.24437	0.56208	1	Curated_gene_sets:hofmann_myelodysplastic_syndrom_risk_dn
basso_hairy_cell_leukemia_dn	SET	5	-0.087697	-0.0014103	0.56084	0.56213	1	Curated_gene_sets:basso_hairy_cell_leukemia_dn
reactome_irak4_deficiency_tlr2_4	SET	10	-0.051888	-0.0011799	0.33165	0.56216	1	Curated_gene_sets:reactome_irak4_deficiency_tlr2_4
wakabayashi_adipogenesis_pparg_bound_36hr	SET	29	-0.039495	-0.0015287	0.25144	0.56241	1	Curated_gene_sets:wakabayashi_adipogenesis_pparg_bound_36hr
browne_hcmv_infection_12hr_up	SET	107	-0.017956	-0.0013323	0.11425	0.56244	1	Curated_gene_sets:browne_hcmv_infection_12hr_up
firestein_ctnnb1_pathway	SET	25	-0.034688	-0.0012467	0.22045	0.56251	1	Curated_gene_sets:firestein_ctnnb1_pathway
coldren_gefitinib_resistance_up	SET	81	-0.021092	-0.0013626	0.13401	0.56253	1	Curated_gene_sets:coldren_gefitinib_resistance_up
biocarta_pcaf_pathway	SET	13	-0.055477	-0.0014383	0.35127	0.56274	1	Curated_gene_sets:biocarta_pcaf_pathway
berger_mbd2_targets	SET	5	-0.081634	-0.0013128	0.51651	0.56279	1	Curated_gene_sets:berger_mbd2_targets
shipp_dlbcl_vs_follicular_lymphoma_up	SET	44	-0.028313	-0.0013493	0.17909	0.56281	1	Curated_gene_sets:shipp_dlbcl_vs_follicular_lymphoma_up
kegg_non_small_cell_lung_cancer	SET	54	-0.024171	-0.0012758	0.15264	0.56291	1	Curated_gene_sets:kegg_non_small_cell_lung_cancer
lee_liver_cancer_myc_dn	SET	61	-0.023123	-0.001297	0.14522	0.56325	1	Curated_gene_sets:lee_liver_cancer_myc_dn
browne_hcmv_infection_6hr_dn	SET	157	-0.015212	-0.0013654	0.095476	0.56329	1	Curated_gene_sets:browne_hcmv_infection_6hr_dn
biocarta_ace2_pathway	SET	10	-0.05985	-0.001361	0.37502	0.5634	1	Curated_gene_sets:biocarta_ace2_pathway
reactome_cd28_dependent_vav1_pathway	SET	11	-0.053617	-0.0012787	0.33394	0.56378	1	Curated_gene_sets:reactome_cd28_dependent_vav1_pathway
reactome_abc_family_proteins_mediated_transport	SET	102	-0.018287	-0.001325	0.11389	0.56379	1	Curated_gene_sets:reactome_abc_family_proteins_mediated_transport
hummerich_benign_skin_tumor_dn	SET	16	-0.041235	-0.0011859	0.25583	0.56403	1	Curated_gene_sets:hummerich_benign_skin_tumor_dn
reactome_nf_kb_is_activated_and_signals_survival	SET	12	-0.048546	-0.0012093	0.30118	0.56403	1	Curated_gene_sets:reactome_nf_kb_is_activated_and_signals_survival
reactome_synthesis_of_leukotrienes_lt_and_eoxins_ex	SET	20	-0.039629	-0.0012741	0.24418	0.56446	1	Curated_gene_sets:reactome_synthesis_of_leukotrienes_lt_and_eoxins_ex
pid_pi3kci_pathway	SET	48	-0.0248	-0.0012343	0.1523	0.56467	1	Curated_gene_sets:pid_pi3kci_pathway
mcclung_cocain_reward_4wk	SET	68	-0.024035	-0.0014231	0.14756	0.56469	1	Curated_gene_sets:mcclung_cocain_reward_4wk
plasari_nfic_targets_basal_up	SET	27	-0.03251	-0.0012142	0.19947	0.56473	1	Curated_gene_sets:plasari_nfic_targets_basal_up
meissner_es_icp_with_h3k4me3	SET	30	-0.031835	-0.0012532	0.19409	0.56514	1	Curated_gene_sets:meissner_es_icp_with_h3k4me3
jiang_vhl_targets	SET	85	-0.018264	-0.0012085	0.11118	0.56524	1	Curated_gene_sets:jiang_vhl_targets
mullighan_npm1_mutated_signature_1_up	SET	246	-0.011786	-0.0013212	0.071539	0.56543	1	Curated_gene_sets:mullighan_npm1_mutated_signature_1_up
pid_alpha_synuclein_pathway	SET	31	-0.033525	-0.0013415	0.20331	0.56549	1	Curated_gene_sets:pid_alpha_synuclein_pathway
park_hsc_vs_multipotent_progenitors_up	SET	15	-0.048515	-0.001351	0.29419	0.56549	1	Curated_gene_sets:park_hsc_vs_multipotent_progenitors_up
hui_mapk14_targets_up	SET	18	-0.046885	-0.0014301	0.2836	0.56565	1	Curated_gene_sets:hui_mapk14_targets_up
reactome_non_integrin_membrane_ecm_interactions	SET	56	-0.026958	-0.001449	0.16289	0.56572	1	Curated_gene_sets:reactome_non_integrin_membrane_ecm_interactions
winnepenninckx_melanoma_metastasis_dn	SET	42	-0.027237	-0.0012683	0.16437	0.56581	1	Curated_gene_sets:winnepenninckx_melanoma_metastasis_dn
reactome_bile_acid_and_bile_salt_metabolism	SET	43	-0.033585	-0.0015823	0.20055	0.5665	1	Curated_gene_sets:reactome_bile_acid_and_bile_salt_metabolism
chesler_brain_highest_expression	SET	35	-0.028409	-0.0012078	0.16943	0.56658	1	Curated_gene_sets:chesler_brain_highest_expression
reactome_tfap2a_acts_as_a_transcriptional_repressor_during_retinoic_acid_induced_cell_differentiation	SET	5	-0.073163	-0.0011766	0.43563	0.56669	1	Curated_gene_sets:reactome_tfap2a_acts_as_a_transcriptional_repressor_during_retinoic_acid_induced_cell_differentiation
pid_plk1_pathway	SET	42	-0.029135	-0.0013567	0.1728	0.56694	1	Curated_gene_sets:pid_plk1_pathway
ma_myeloid_differentiation_dn	SET	40	-0.031095	-0.0014131	0.18396	0.56711	1	Curated_gene_sets:ma_myeloid_differentiation_dn
geiss_response_to_dsrna_up	SET	37	-0.032362	-0.0014146	0.19142	0.56713	1	Curated_gene_sets:geiss_response_to_dsrna_up
reactome_runx1_regulates_transcription_of_genes_involved_in_differentiation_of_myeloid_cells	SET	7	-0.080969	-0.0015406	0.47727	0.56736	1	Curated_gene_sets:reactome_runx1_regulates_transcription_of_genes_involved_in_differentiation_of_myeloid_cells
biocarta_pdgf_pathway	SET	27	-0.042498	-0.0015873	0.2499	0.56752	1	Curated_gene_sets:biocarta_pdgf_pathway
dauer_stat3_targets_up	SET	48	-0.029465	-0.0014666	0.17212	0.56796	1	Curated_gene_sets:dauer_stat3_targets_up
fischer_g2_m_cell_cycle	SET	230	-0.01212	-0.0013143	0.070603	0.56815	1	Curated_gene_sets:fischer_g2_m_cell_cycle
zheng_foxp3_targets_in_thymus_dn	SET	11	-0.057262	-0.0013657	0.33347	0.56817	1	Curated_gene_sets:zheng_foxp3_targets_in_thymus_dn
bilanges_serum_and_rapamycin_sensitive_genes	SET	50	-0.027899	-0.0014172	0.16238	0.56821	1	Curated_gene_sets:bilanges_serum_and_rapamycin_sensitive_genes
cho_nr4a1_targets	SET	29	-0.035053	-0.0013567	0.20308	0.56852	1	Curated_gene_sets:cho_nr4a1_targets
reactome_biological_oxidations	SET	217	-0.014407	-0.001518	0.083254	0.56869	1	Curated_gene_sets:reactome_biological_oxidations
ishikawa_sting_signaling	SET	10	-0.064564	-0.0014682	0.37313	0.56869	1	Curated_gene_sets:ishikawa_sting_signaling
reactome_regulation_of_pten_gene_transcription	SET	58	-0.025447	-0.0013919	0.14677	0.56882	1	Curated_gene_sets:reactome_regulation_of_pten_gene_transcription
gal_leukemic_stem_cell_dn	SET	225	-0.01389	-0.0014899	0.079467	0.56937	1	Curated_gene_sets:gal_leukemic_stem_cell_dn
korkola_embryonal_carcinoma_dn	SET	12	-0.060959	-0.0015185	0.34414	0.5703	1	Curated_gene_sets:korkola_embryonal_carcinoma_dn
whitfield_cell_cycle_g2	SET	163	-0.015674	-0.0014333	0.088452	0.57032	1	Curated_gene_sets:whitfield_cell_cycle_g2
iritani_mad1_targets_dn	SET	39	-0.034869	-0.0015647	0.19661	0.57038	1	Curated_gene_sets:iritani_mad1_targets_dn
guillaumond_klf10_targets_up	SET	46	-0.031461	-0.001533	0.17663	0.57068	1	Curated_gene_sets:guillaumond_klf10_targets_up
mikkelsen_mcv6_hcp_with_h3k27me3	SET	421	-0.010265	-0.0014984	0.057356	0.57102	1	Curated_gene_sets:mikkelsen_mcv6_hcp_with_h3k27me3
yao_temporal_response_to_progesterone_cluster_10	SET	68	-0.023841	-0.0014116	0.13235	0.57148	1	Curated_gene_sets:yao_temporal_response_to_progesterone_cluster_10
magrangeas_multiple_myeloma_igg_vs_iga_dn	SET	25	-0.040741	-0.0014643	0.22596	0.57154	1	Curated_gene_sets:magrangeas_multiple_myeloma_igg_vs_iga_dn
gargalovic_response_to_oxidized_phospholipids_red_dn	SET	26	-0.038244	-0.0014017	0.21159	0.57171	1	Curated_gene_sets:gargalovic_response_to_oxidized_phospholipids_red_dn
reactome_metalloprotease_dubs	SET	36	-0.03705	-0.0015975	0.20496	0.57172	1	Curated_gene_sets:reactome_metalloprotease_dubs
croonquist_stromal_stimulation_up	SET	52	-0.029945	-0.0015511	0.16559	0.57175	1	Curated_gene_sets:croonquist_stromal_stimulation_up
myllykangas_amplification_hot_spot_24	SET	14	-0.057187	-0.0015386	0.31605	0.57179	1	Curated_gene_sets:myllykangas_amplification_hot_spot_24
steiner_erythrocyte_membrane_genes	SET	14	-0.045223	-0.0012167	0.2497	0.57186	1	Curated_gene_sets:steiner_erythrocyte_membrane_genes
reactome_regulation_of_mecp2_expression_and_activity	SET	29	-0.04308	-0.0016675	0.23751	0.57196	1	Curated_gene_sets:reactome_regulation_of_mecp2_expression_and_activity
reactome_zinc_efflux_and_compartmentalization_by_the_slc30_family	SET	7	-0.079177	-0.0015065	0.4358	0.57208	1	Curated_gene_sets:reactome_zinc_efflux_and_compartmentalization_by_the_slc30_family
reactome_diseases_associated_with_n_glycosylation_of_proteins	SET	17	-0.043144	-0.001279	0.23731	0.57213	1	Curated_gene_sets:reactome_diseases_associated_with_n_glycosylation_of_proteins
nikolsky_breast_cancer_12q24_amplicon	SET	15	-0.075402	-0.0020997	0.41445	0.57218	1	Curated_gene_sets:nikolsky_breast_cancer_12q24_amplicon
biocarta_srcrptp_pathway	SET	11	-0.065926	-0.0015723	0.36135	0.57238	1	Curated_gene_sets:biocarta_srcrptp_pathway
iizuka_liver_cancer_progression_l0_l1_dn	SET	16	-0.057488	-0.0016533	0.31431	0.57256	1	Curated_gene_sets:iizuka_liver_cancer_progression_l0_l1_dn
fridman_senescence_up	SET	77	-0.025891	-0.0016309	0.14108	0.5728	1	Curated_gene_sets:fridman_senescence_up
reactome_gaba_b_receptor_activation	SET	39	-0.034714	-0.0015578	0.18716	0.57357	1	Curated_gene_sets:reactome_gaba_b_receptor_activation
fontaine_follicular_thyroid_adenoma_dn	SET	64	-0.025375	-0.0014578	0.13679	0.57358	1	Curated_gene_sets:fontaine_follicular_thyroid_adenoma_dn
zhou_inflammatory_response_lps_up	SET	351	-0.011563	-0.001544	0.062227	0.57371	1	Curated_gene_sets:zhou_inflammatory_response_lps_up
biocarta_mitochondria_pathway	SET	17	-0.047614	-0.0014115	0.25554	0.57391	1	Curated_gene_sets:biocarta_mitochondria_pathway
reactome_runx1_regulates_transcription_of_genes_involved_in_bcr_signaling	SET	6	-0.091018	-0.0016034	0.48806	0.57397	1	Curated_gene_sets:reactome_runx1_regulates_transcription_of_genes_involved_in_bcr_signaling
biocarta_ctla4_pathway	SET	20	-0.042506	-0.0013666	0.22776	0.57402	1	Curated_gene_sets:biocarta_ctla4_pathway
biocarta_ran_pathway	SET	5	-0.065757	-0.0010575	0.35142	0.57422	1	Curated_gene_sets:biocarta_ran_pathway
petretto_left_ventricle_mass_qtl_cis_up	SET	6	-0.088032	-0.0015508	0.46818	0.57457	1	Curated_gene_sets:petretto_left_ventricle_mass_qtl_cis_up
reactome_tgf_beta_receptor_signaling_in_emt_epithelial_to_mesenchymal_transition	SET	16	-0.046567	-0.0013392	0.24611	0.57503	1	Curated_gene_sets:reactome_tgf_beta_receptor_signaling_in_emt_epithelial_to_mesenchymal_transition
reactome_met_receptor_recycling	SET	10	-0.071761	-0.0016318	0.37896	0.57509	1	Curated_gene_sets:reactome_met_receptor_recycling
foster_kdm1a_targets_dn	SET	199	-0.014959	-0.00151	0.078727	0.57535	1	Curated_gene_sets:foster_kdm1a_targets_dn
welcsh_brca1_targets_up	SET	194	-0.015984	-0.0015933	0.084022	0.57544	1	Curated_gene_sets:welcsh_brca1_targets_up
tarte_plasma_cell_vs_b_lymphocyte_dn	SET	36	-0.036232	-0.0015622	0.19036	0.57548	1	Curated_gene_sets:tarte_plasma_cell_vs_b_lymphocyte_dn
nick_response_to_proc_treatment_dn	SET	24	-0.049712	-0.0017507	0.26028	0.57573	1	Curated_gene_sets:nick_response_to_proc_treatment_dn
kegg_huntingtons_disease	SET	172	-0.016614	-0.0015603	0.086816	0.57588	1	Curated_gene_sets:kegg_huntingtons_disease
andersen_cholangiocarcinoma_class2	SET	172	-0.016621	-0.0015609	0.086768	0.57595	1	Curated_gene_sets:andersen_cholangiocarcinoma_class2
lian_lipa_targets_3m	SET	58	-0.029659	-0.0016223	0.15476	0.57599	1	Curated_gene_sets:lian_lipa_targets_3m
reactome_apoptotic_cleavage_of_cellular_proteins	SET	35	-0.035125	-0.0014934	0.18319	0.57602	1	Curated_gene_sets:reactome_apoptotic_cleavage_of_cellular_proteins
kang_fluorouracil_resistance_dn	SET	16	-0.054924	-0.0015796	0.28453	0.57653	1	Curated_gene_sets:kang_fluorouracil_resistance_dn
biocarta_spry_pathway	SET	16	-0.064537	-0.0018561	0.33322	0.57679	1	Curated_gene_sets:biocarta_spry_pathway
mikkelsen_dedifferentiated_state_up	SET	7	-0.089324	-0.0016996	0.46024	0.57694	1	Curated_gene_sets:mikkelsen_dedifferentiated_state_up
kegg_vibrio_cholerae_infection	SET	52	-0.029109	-0.0015078	0.1496	0.57714	1	Curated_gene_sets:kegg_vibrio_cholerae_infection
pid_nfkappab_canonical_pathway	SET	21	-0.049447	-0.001629	0.2539	0.5772	1	Curated_gene_sets:pid_nfkappab_canonical_pathway
reactome_syndecan_interactions	SET	27	-0.045546	-0.0017011	0.23321	0.57742	1	Curated_gene_sets:reactome_syndecan_interactions
gargalovic_response_to_oxidized_phospholipids_turquoise_up	SET	78	-0.025991	-0.0016478	0.13297	0.57748	1	Curated_gene_sets:gargalovic_response_to_oxidized_phospholipids_turquoise_up
croonquist_il6_deprivation_up	SET	17	-0.052516	-0.0015568	0.26834	0.57758	1	Curated_gene_sets:croonquist_il6_deprivation_up
biocarta_mef2d_pathway	SET	18	-0.054206	-0.0016534	0.27498	0.57813	1	Curated_gene_sets:biocarta_mef2d_pathway
claus_pgr_positive_meningioma_up	SET	10	-0.088935	-0.0020224	0.45054	0.57824	1	Curated_gene_sets:claus_pgr_positive_meningioma_up
reactome_pcna_dependent_long_patch_base_excision_repair	SET	21	-0.047378	-0.0015608	0.23944	0.57842	1	Curated_gene_sets:reactome_pcna_dependent_long_patch_base_excision_repair
reactome_oncogenic_mapk_signaling	SET	80	-0.024977	-0.0016036	0.12553	0.57885	1	Curated_gene_sets:reactome_oncogenic_mapk_signaling
dairkee_cancer_prone_response_e2	SET	28	-0.042573	-0.0016192	0.21392	0.57887	1	Curated_gene_sets:dairkee_cancer_prone_response_e2
vanloo_sp3_targets_dn	SET	85	-0.023042	-0.0015247	0.11562	0.57898	1	Curated_gene_sets:vanloo_sp3_targets_dn
mullighan_npm1_mutated_signature_2_up	SET	120	-0.021273	-0.001671	0.10671	0.579	1	Curated_gene_sets:mullighan_npm1_mutated_signature_2_up
pid_aurora_b_pathway	SET	39	-0.036731	-0.0016483	0.18359	0.57928	1	Curated_gene_sets:pid_aurora_b_pathway
reactome_chaperone_mediated_autophagy	SET	15	-0.052256	-0.0014552	0.25838	0.58014	1	Curated_gene_sets:reactome_chaperone_mediated_autophagy
purbey_targets_of_ctbp1_and_satb1_up	SET	73	-0.024795	-0.0015209	0.12243	0.58025	1	Curated_gene_sets:purbey_targets_of_ctbp1_and_satb1_up
smith_tert_targets_up	SET	136	-0.01936	-0.0016182	0.095195	0.58058	1	Curated_gene_sets:smith_tert_targets_up
abe_vegfa_targets_2hr	SET	32	-0.037127	-0.0015094	0.18216	0.58075	1	Curated_gene_sets:abe_vegfa_targets_2hr
reactome_recognition_of_dna_damage_by_pcna_containing_replication_complex	SET	29	-0.03909	-0.001513	0.19138	0.58092	1	Curated_gene_sets:reactome_recognition_of_dna_damage_by_pcna_containing_replication_complex
biocarta_gleevec_pathway	SET	23	-0.050179	-0.00173	0.24509	0.58111	1	Curated_gene_sets:biocarta_gleevec_pathway
reactome_rho_gtpases_activate_cit	SET	19	-0.057646	-0.0018065	0.28107	0.58125	1	Curated_gene_sets:reactome_rho_gtpases_activate_cit
reactome_p75ntr_recruits_signalling_complexes	SET	12	-0.063495	-0.0015816	0.30944	0.58129	1	Curated_gene_sets:reactome_p75ntr_recruits_signalling_complexes
reactome_trafficking_of_glur2_containing_ampa_receptors	SET	14	-0.065749	-0.0017689	0.31536	0.58257	1	Curated_gene_sets:reactome_trafficking_of_glur2_containing_ampa_receptors
hahtola_mycosis_fungoides_cd4_up	SET	62	-0.033219	-0.0018784	0.15752	0.58351	1	Curated_gene_sets:hahtola_mycosis_fungoides_cd4_up
reactome_metabolism_of_steroids	SET	145	-0.02019	-0.0017422	0.09554	0.58368	1	Curated_gene_sets:reactome_metabolism_of_steroids
reactome_copi_mediated_anterograde_transport	SET	101	-0.023783	-0.0017148	0.11219	0.58394	1	Curated_gene_sets:reactome_copi_mediated_anterograde_transport
reactome_cyclin_a_b1_b2_associated_events_during_g2_m_transition	SET	24	-0.05156	-0.0018158	0.24297	0.58403	1	Curated_gene_sets:reactome_cyclin_a_b1_b2_associated_events_during_g2_m_transition
mikkelsen_npc_lcp_with_h3k4me3	SET	58	-0.034707	-0.0018984	0.1634	0.58411	1	Curated_gene_sets:mikkelsen_npc_lcp_with_h3k4me3
kegg_pentose_and_glucuronate_interconversions	SET	29	-0.054718	-0.0021179	0.25741	0.58417	1	Curated_gene_sets:kegg_pentose_and_glucuronate_interconversions
reactome_organic_anion_transport	SET	5	-0.10514	-0.0016909	0.49421	0.58424	1	Curated_gene_sets:reactome_organic_anion_transport
reactome_methylation	SET	14	-0.065584	-0.0017645	0.30576	0.58492	1	Curated_gene_sets:reactome_methylation
kegg_drug_metabolism_other_enzymes	SET	51	-0.044109	-0.0022628	0.20544	0.585	1	Curated_gene_sets:kegg_drug_metabolism_other_enzymes
naba_proteoglycans	SET	33	-0.046545	-0.0019216	0.21587	0.58535	1	Curated_gene_sets:naba_proteoglycans
castellano_hras_targets_dn	SET	6	-0.09889	-0.0017421	0.4577	0.58553	1	Curated_gene_sets:castellano_hras_targets_dn
reactome_regulation_of_ifng_signaling	SET	14	-0.057838	-0.0015561	0.26635	0.58595	1	Curated_gene_sets:reactome_regulation_of_ifng_signaling
biocarta_keratinocyte_pathway	SET	45	-0.040441	-0.0019491	0.18618	0.58598	1	Curated_gene_sets:biocarta_keratinocyte_pathway
stein_esrra_targets_up	SET	371	-0.012694	-0.0017418	0.0584	0.58604	1	Curated_gene_sets:stein_esrra_targets_up
biocarta_gcr_pathway	SET	17	-0.055057	-0.0016321	0.25316	0.58608	1	Curated_gene_sets:biocarta_gcr_pathway
kamminga_ezh2_targets	SET	42	-0.040471	-0.0018845	0.18601	0.58612	1	Curated_gene_sets:kamminga_ezh2_targets
odonnell_tfrc_targets_dn	SET	124	-0.021768	-0.001738	0.099877	0.58626	1	Curated_gene_sets:odonnell_tfrc_targets_dn
reactome_deubiquitination	SET	283	-0.015853	-0.0019041	0.07266	0.58635	1	Curated_gene_sets:reactome_deubiquitination
reactome_adenylate_cyclase_activating_pathway	SET	10	-0.094237	-0.002143	0.4319	0.58636	1	Curated_gene_sets:reactome_adenylate_cyclase_activating_pathway
cheok_response_to_mercaptopurine_and_hd_mtx_dn	SET	25	-0.04941	-0.0017759	0.22628	0.58642	1	Curated_gene_sets:cheok_response_to_mercaptopurine_and_hd_mtx_dn
creighton_akt1_signaling_via_mtor_dn	SET	22	-0.052543	-0.0017717	0.24052	0.58646	1	Curated_gene_sets:creighton_akt1_signaling_via_mtor_dn
biocarta_etc_pathway	SET	9	-0.10617	-0.0022904	0.48569	0.58651	1	Curated_gene_sets:biocarta_etc_pathway
kegg_beta_alanine_metabolism	SET	21	-0.054458	-0.0017941	0.24847	0.58674	1	Curated_gene_sets:kegg_beta_alanine_metabolism
reactome_g1_phase	SET	45	-0.037151	-0.0017905	0.16931	0.58684	1	Curated_gene_sets:reactome_g1_phase
takeda_targets_of_nup98_hoxa9_fusion_6hr_dn	SET	43	-0.035304	-0.0016634	0.16038	0.58711	1	Curated_gene_sets:takeda_targets_of_nup98_hoxa9_fusion_6hr_dn
west_adrenocortical_tumor_markers_dn	SET	20	-0.050664	-0.0016289	0.22992	0.5872	1	Curated_gene_sets:west_adrenocortical_tumor_markers_dn
sengupta_nasopharyngeal_carcinoma_with_lmp1_up	SET	373	-0.013475	-0.0018537	0.060797	0.5877	1	Curated_gene_sets:sengupta_nasopharyngeal_carcinoma_with_lmp1_up
burton_adipogenesis_peak_at_16hr	SET	40	-0.036623	-0.0016644	0.16508	0.58779	1	Curated_gene_sets:burton_adipogenesis_peak_at_16hr
kegg_complement_and_coagulation_cascades	SET	68	-0.030737	-0.0018199	0.13814	0.58804	1	Curated_gene_sets:kegg_complement_and_coagulation_cascades
reactome_cd28_dependent_pi3k_akt_signaling	SET	22	-0.048139	-0.0016232	0.21469	0.58871	1	Curated_gene_sets:reactome_cd28_dependent_pi3k_akt_signaling
schraets_mll_targets_up	SET	27	-0.053262	-0.0019893	0.23726	0.58881	1	Curated_gene_sets:schraets_mll_targets_up
haslinger_b_cll_with_11q23_deletion	SET	22	-0.051526	-0.0017374	0.22926	0.58891	1	Curated_gene_sets:haslinger_b_cll_with_11q23_deletion
kyng_werner_syndrom_dn	SET	18	-0.058557	-0.0017862	0.2604	0.58896	1	Curated_gene_sets:kyng_werner_syndrom_dn
pece_mammary_stem_cell_up	SET	134	-0.023342	-0.0019368	0.10323	0.58944	1	Curated_gene_sets:pece_mammary_stem_cell_up
wong_embryonic_stem_cell_core	SET	326	-0.014507	-0.0018682	0.063952	0.58973	1	Curated_gene_sets:wong_embryonic_stem_cell_core
reactome_muscarinic_acetylcholine_receptors	SET	5	-0.099716	-0.0016036	0.43902	0.58984	1	Curated_gene_sets:reactome_muscarinic_acetylcholine_receptors
vilimas_notch1_targets_up	SET	52	-0.035286	-0.0018278	0.15534	0.58985	1	Curated_gene_sets:vilimas_notch1_targets_up
delpuech_foxo3_targets_dn	SET	39	-0.038872	-0.0017444	0.17106	0.58988	1	Curated_gene_sets:delpuech_foxo3_targets_dn
gentles_leukemic_stem_cell_up	SET	28	-0.049078	-0.0018666	0.21593	0.5899	1	Curated_gene_sets:gentles_leukemic_stem_cell_up
reactome_atf6_atf6_alpha_activates_chaperone_genes	SET	10	-0.085242	-0.0019384	0.37397	0.59015	1	Curated_gene_sets:reactome_atf6_atf6_alpha_activates_chaperone_genes
dazard_uv_response_cluster_g24	SET	25	-0.054841	-0.0019711	0.24049	0.59019	1	Curated_gene_sets:dazard_uv_response_cluster_g24
figueroa_aml_methylation_cluster_4_up	SET	104	-0.026105	-0.0019098	0.11401	0.59056	1	Curated_gene_sets:figueroa_aml_methylation_cluster_4_up
reactome_n_glycan_antennae_elongation	SET	15	-0.073291	-0.002041	0.31991	0.5906	1	Curated_gene_sets:reactome_n_glycan_antennae_elongation
flechner_pbl_kidney_transplant_rejected_vs_ok_up	SET	61	-0.034491	-0.0019346	0.15032	0.59074	1	Curated_gene_sets:flechner_pbl_kidney_transplant_rejected_vs_ok_up
reactome_rho_gtpases_activate_iqgaps	SET	31	-0.042523	-0.0017016	0.18495	0.59092	1	Curated_gene_sets:reactome_rho_gtpases_activate_iqgaps
reactome_uptake_and_function_of_diphtheria_toxin	SET	6	-0.086753	-0.0015283	0.37723	0.59094	1	Curated_gene_sets:reactome_uptake_and_function_of_diphtheria_toxin
reactome_global_genome_nucleotide_excision_repair_gg_ner	SET	82	-0.026861	-0.0017459	0.11668	0.59103	1	Curated_gene_sets:reactome_global_genome_nucleotide_excision_repair_gg_ner
reactome_gaba_receptor_activation	SET	52	-0.038271	-0.0019824	0.166	0.59117	1	Curated_gene_sets:reactome_gaba_receptor_activation
biocarta_pparg_pathway	SET	8	-0.097535	-0.0019839	0.42214	0.59136	1	Curated_gene_sets:biocarta_pparg_pathway
smid_breast_cancer_erbb2_up	SET	134	-0.022462	-0.0018638	0.097145	0.59143	1	Curated_gene_sets:smid_breast_cancer_erbb2_up
mootha_glycolysis	SET	19	-0.056939	-0.0017843	0.24577	0.5916	1	Curated_gene_sets:mootha_glycolysis
reactome_signalling_to_p38_via_rit_and_rin	SET	5	-0.13573	-0.0021828	0.58327	0.592	1	Curated_gene_sets:reactome_signalling_to_p38_via_rit_and_rin
hatada_methylated_in_lung_cancer_up	SET	352	-0.014568	-0.001948	0.062607	0.592	1	Curated_gene_sets:hatada_methylated_in_lung_cancer_up
biocarta_agr_pathway	SET	30	-0.048235	-0.0018989	0.20715	0.59206	1	Curated_gene_sets:biocarta_agr_pathway
biocarta_chrebp_pathway	SET	19	-0.05799	-0.0018173	0.24884	0.59213	1	Curated_gene_sets:biocarta_chrebp_pathway
reactome_downregulation_of_smad2_3:smad4_transcriptional_activity	SET	22	-0.057998	-0.0019556	0.2486	0.59223	1	Curated_gene_sets:reactome_downregulation_of_smad2_3:smad4_transcriptional_activity
streicher_lsm1_targets_dn	SET	20	-0.061147	-0.0019659	0.26105	0.5926	1	Curated_gene_sets:streicher_lsm1_targets_dn
moreira_response_to_tsa_dn	SET	18	-0.058934	-0.0017977	0.25159	0.5926	1	Curated_gene_sets:moreira_response_to_tsa_dn
reactome_receptor_type_tyrosine_protein_phosphatases	SET	16	-0.073212	-0.0021056	0.31241	0.59264	1	Curated_gene_sets:reactome_receptor_type_tyrosine_protein_phosphatases
lastowska_coamplified_with_mycn	SET	38	-0.047545	-0.0021061	0.20286	0.59265	1	Curated_gene_sets:lastowska_coamplified_with_mycn
holleman_daunorubicin_b_all_dn	SET	12	-0.089235	-0.0022228	0.37992	0.59285	1	Curated_gene_sets:holleman_daunorubicin_b_all_dn
kobayashi_egfr_signaling_6hr_up	SET	7	-0.092207	-0.0017544	0.39248	0.59287	1	Curated_gene_sets:kobayashi_egfr_signaling_6hr_up
reactome_gab1_signalosome	SET	18	-0.062679	-0.0019119	0.26675	0.59289	1	Curated_gene_sets:reactome_gab1_signalosome
benporath_es_1	SET	355	-0.013464	-0.0018079	0.05724	0.59298	1	Curated_gene_sets:benporath_es_1
aguirre_pancreatic_cancer_copy_number_dn	SET	234	-0.01891	-0.0020681	0.080177	0.59323	1	Curated_gene_sets:aguirre_pancreatic_cancer_copy_number_dn
falvella_smokers_with_lung_cancer	SET	75	-0.02982	-0.0018539	0.12626	0.59335	1	Curated_gene_sets:falvella_smokers_with_lung_cancer
missiaglia_regulated_by_methylation_up	SET	117	-0.024752	-0.00192	0.10465	0.59348	1	Curated_gene_sets:missiaglia_regulated_by_methylation_up
gaussmann_mll_af4_fusion_targets_b_up	SET	23	-0.05852	-0.0020175	0.24664	0.59377	1	Curated_gene_sets:gaussmann_mll_af4_fusion_targets_b_up
odonnell_targets_of_myc_and_tfrc_dn	SET	44	-0.0399	-0.0019016	0.16779	0.59398	1	Curated_gene_sets:odonnell_targets_of_myc_and_tfrc_dn
reactome_biosynthesis_of_e_series_18_s_resolvins	SET	5	-0.11669	-0.0018765	0.49037	0.59404	1	Curated_gene_sets:reactome_biosynthesis_of_e_series_18_s_resolvins
kegg_porphyrin_and_chlorophyll_metabolism	SET	40	-0.048845	-0.0022198	0.20519	0.59408	1	Curated_gene_sets:kegg_porphyrin_and_chlorophyll_metabolism
georges_targets_of_mir192_and_mir215	SET	854	-0.0092737	-0.0019058	0.038947	0.5941	1	Curated_gene_sets:georges_targets_of_mir192_and_mir215
pid_tcr_pathway	SET	61	-0.032056	-0.001798	0.13446	0.59421	1	Curated_gene_sets:pid_tcr_pathway
schaeffer_prostate_development_and_cancer_box6_dn	SET	5	-0.15565	-0.0025031	0.65125	0.59445	1	Curated_gene_sets:schaeffer_prostate_development_and_cancer_box6_dn
reactome_activation_of_rac1_downstream_of_nmdars	SET	7	-0.11763	-0.0022382	0.49214	0.59445	1	Curated_gene_sets:reactome_activation_of_rac1_downstream_of_nmdars
quintens_embryonic_brain_response_to_ir	SET	78	-0.028873	-0.0018305	0.12044	0.59472	1	Curated_gene_sets:quintens_embryonic_brain_response_to_ir
reactome_proton_coupled_monocarboxylate_transport	SET	6	-0.12393	-0.0021832	0.51609	0.59489	1	Curated_gene_sets:reactome_proton_coupled_monocarboxylate_transport
maclachlan_brca1_targets_up	SET	19	-0.065353	-0.002048	0.27194	0.59496	1	Curated_gene_sets:maclachlan_brca1_targets_up
reactome_laminin_interactions	SET	28	-0.055934	-0.0021274	0.23265	0.595	1	Curated_gene_sets:reactome_laminin_interactions
tuomisto_tumor_suppression_by_col13a1_up	SET	18	-0.067162	-0.0020486	0.27912	0.59507	1	Curated_gene_sets:tuomisto_tumor_suppression_by_col13a1_up
reactome_glutathione_synthesis_and_recycling	SET	12	-0.064196	-0.0015991	0.26625	0.59526	1	Curated_gene_sets:reactome_glutathione_synthesis_and_recycling
kegg_metabolism_of_xenobiotics_by_cytochrome_p450	SET	70	-0.041348	-0.0024838	0.17054	0.59578	1	Curated_gene_sets:kegg_metabolism_of_xenobiotics_by_cytochrome_p450
reactome_beta_oxidation_of_lauroyl_coa_to_decanoyl_coa_coa	SET	5	-0.15715	-0.0025272	0.64763	0.59586	1	Curated_gene_sets:reactome_beta_oxidation_of_lauroyl_coa_to_decanoyl_coa_coa
reactome_androgen_biosynthesis	SET	10	-0.083086	-0.0018894	0.34186	0.59601	1	Curated_gene_sets:reactome_androgen_biosynthesis
pyeon_cancer_head_and_neck_vs_cervical_dn	SET	20	-0.064703	-0.0020803	0.26622	0.59601	1	Curated_gene_sets:pyeon_cancer_head_and_neck_vs_cervical_dn
frasor_response_to_serm_or_fulvestrant_dn	SET	50	-0.038895	-0.0019757	0.1598	0.59615	1	Curated_gene_sets:frasor_response_to_serm_or_fulvestrant_dn
pid_atr_pathway	SET	38	-0.045786	-0.0020282	0.18771	0.59635	1	Curated_gene_sets:pid_atr_pathway
markey_rb1_chronic_lof_dn	SET	112	-0.02584	-0.0019613	0.1055	0.59675	1	Curated_gene_sets:markey_rb1_chronic_lof_dn
graham_normal_quiescent_vs_normal_dividing_dn	SET	88	-0.028617	-0.0019266	0.11639	0.59711	1	Curated_gene_sets:graham_normal_quiescent_vs_normal_dividing_dn
williams_esr1_targets_up	SET	26	-0.055508	-0.0020345	0.22577	0.59711	1	Curated_gene_sets:williams_esr1_targets_up
cheok_response_to_mercaptopurine_dn	SET	19	-0.060781	-0.0019048	0.24452	0.59815	1	Curated_gene_sets:cheok_response_to_mercaptopurine_dn
mccabe_hoxc6_targets_cancer_dn	SET	19	-0.056516	-0.0017711	0.22604	0.59872	1	Curated_gene_sets:mccabe_hoxc6_targets_cancer_dn
rhein_all_glucocorticoid_therapy_up	SET	71	-0.033915	-0.0020518	0.13553	0.5988	1	Curated_gene_sets:rhein_all_glucocorticoid_therapy_up
kegg_ecm_receptor_interaction	SET	84	-0.032592	-0.0021439	0.13012	0.59889	1	Curated_gene_sets:kegg_ecm_receptor_interaction
noushmehr_gbm_somatic_mutated	SET	9	-0.10258	-0.002213	0.40947	0.5989	1	Curated_gene_sets:noushmehr_gbm_somatic_mutated
singh_nfe2l2_targets	SET	13	-0.069834	-0.0018105	0.27811	0.59913	1	Curated_gene_sets:singh_nfe2l2_targets
gouyer_tati_targets_dn	SET	17	-0.06396	-0.001896	0.25388	0.59945	1	Curated_gene_sets:gouyer_tati_targets_dn
reactome_purine_salvage	SET	12	-0.089326	-0.0022251	0.35431	0.59952	1	Curated_gene_sets:reactome_purine_salvage
graham_cml_dividing_vs_normal_dividing_up	SET	12	-0.083729	-0.0020856	0.33128	0.59977	1	Curated_gene_sets:graham_cml_dividing_vs_normal_dividing_up
pid_reg_gr_pathway	SET	82	-0.031801	-0.0020669	0.12567	0.59988	1	Curated_gene_sets:pid_reg_gr_pathway
lucas_hnf4a_targets_dn	SET	6	-0.13445	-0.0023686	0.52956	0.60021	1	Curated_gene_sets:lucas_hnf4a_targets_dn
plasari_tgfb1_signaling_via_nfic_10hr_up	SET	53	-0.038109	-0.0019929	0.14987	0.60036	1	Curated_gene_sets:plasari_tgfb1_signaling_via_nfic_10hr_up
ross_aml_with_aml1_eto_fusion	SET	75	-0.031863	-0.001981	0.12451	0.60099	1	Curated_gene_sets:ross_aml_with_aml1_eto_fusion
reactome_peptide_hormone_biosynthesis	SET	14	-0.088671	-0.0023856	0.34625	0.60106	1	Curated_gene_sets:reactome_peptide_hormone_biosynthesis
shaffer_irf4_multiple_myeloma_program	SET	33	-0.049844	-0.0020578	0.19445	0.60115	1	Curated_gene_sets:shaffer_irf4_multiple_myeloma_program
sweet_kras_oncogenic_signature	SET	88	-0.030648	-0.0020633	0.11955	0.60116	1	Curated_gene_sets:sweet_kras_oncogenic_signature
gabriely_mir21_targets	SET	275	-0.017752	-0.0021024	0.069042	0.60146	1	Curated_gene_sets:gabriely_mir21_targets
reactome_pd_1_signaling	SET	20	-0.066872	-0.00215	0.25987	0.60153	1	Curated_gene_sets:reactome_pd_1_signaling
sana_tnf_signaling_up	SET	82	-0.034623	-0.0022504	0.1339	0.60201	1	Curated_gene_sets:sana_tnf_signaling_up
ozen_mir125b1_targets	SET	22	-0.0625	-0.0021074	0.24146	0.60212	1	Curated_gene_sets:ozen_mir125b1_targets
turashvili_breast_ductal_carcinoma_vs_ductal_normal_dn	SET	179	-0.02202	-0.0021092	0.084698	0.60256	1	Curated_gene_sets:turashvili_breast_ductal_carcinoma_vs_ductal_normal_dn
reactome_hsp90_chaperone_cycle_for_steroid_hormone_receptors_shr	SET	55	-0.040836	-0.0021752	0.15706	0.60257	1	Curated_gene_sets:reactome_hsp90_chaperone_cycle_for_steroid_hormone_receptors_shr
acevedo_liver_cancer_with_h3k9me3_dn	SET	113	-0.028651	-0.0021843	0.10941	0.60329	1	Curated_gene_sets:acevedo_liver_cancer_with_h3k9me3_dn
reactome_defective_st3gal3_causes_mct12_and_eiee15	SET	8	-0.1138	-0.0023148	0.4336	0.60352	1	Curated_gene_sets:reactome_defective_st3gal3_causes_mct12_and_eiee15
reactome_keratan_sulfate_keratin_metabolism	SET	34	-0.056046	-0.0023486	0.21346	0.60355	1	Curated_gene_sets:reactome_keratan_sulfate_keratin_metabolism
holleman_daunorubicin_all_dn	SET	8	-0.13229	-0.0026909	0.50362	0.6036	1	Curated_gene_sets:holleman_daunorubicin_all_dn
reactome_fbxl7_down_regulates_aurka_during_mitotic_entry_and_in_early_mitosis	SET	57	-0.037717	-0.0020452	0.14319	0.60388	1	Curated_gene_sets:reactome_fbxl7_down_regulates_aurka_during_mitotic_entry_and_in_early_mitosis
debiasi_apoptosis_by_reovirus_infection_up	SET	294	-0.018252	-0.002234	0.069275	0.60391	1	Curated_gene_sets:debiasi_apoptosis_by_reovirus_infection_up
reactome_regulation_of_runx3_expression_and_activity	SET	57	-0.039473	-0.0021404	0.1495	0.60412	1	Curated_gene_sets:reactome_regulation_of_runx3_expression_and_activity
chemello_soleus_vs_edl_myofibers_dn	SET	4	-0.11336	-0.0016306	0.4291	0.60418	1	Curated_gene_sets:chemello_soleus_vs_edl_myofibers_dn
reactome_peptide_hormone_metabolism	SET	87	-0.033567	-0.0022469	0.12705	0.60419	1	Curated_gene_sets:reactome_peptide_hormone_metabolism
kegg_spliceosome	SET	122	-0.027263	-0.0021591	0.10305	0.60432	1	Curated_gene_sets:kegg_spliceosome
boyault_liver_cancer_subclass_g123_dn	SET	47	-0.042818	-0.0021089	0.16171	0.60441	1	Curated_gene_sets:boyault_liver_cancer_subclass_g123_dn
reactome_metabolism_of_amine_derived_hormones	SET	17	-0.075303	-0.0022323	0.28431	0.60444	1	Curated_gene_sets:reactome_metabolism_of_amine_derived_hormones
reactome_resolution_of_abasic_sites_ap_sites	SET	38	-0.049637	-0.0021988	0.1874	0.60445	1	Curated_gene_sets:reactome_resolution_of_abasic_sites_ap_sites
kim_myc_amplification_targets_up	SET	180	-0.022382	-0.0021499	0.084409	0.60456	1	Curated_gene_sets:kim_myc_amplification_targets_up
reactome_scf_skp2_mediated_degradation_of_p27_p21	SET	63	-0.038333	-0.002185	0.14448	0.60462	1	Curated_gene_sets:reactome_scf_skp2_mediated_degradation_of_p27_p21
reactome_alternative_complement_activation	SET	5	-0.11681	-0.0018784	0.43964	0.60476	1	Curated_gene_sets:reactome_alternative_complement_activation
halmos_cebpa_targets_up	SET	47	-0.043665	-0.0021506	0.16425	0.60482	1	Curated_gene_sets:halmos_cebpa_targets_up
boudoukha_bound_by_igf2bp2	SET	94	-0.031462	-0.0021887	0.11818	0.60496	1	Curated_gene_sets:boudoukha_bound_by_igf2bp2
biocarta_egf_pathway	SET	26	-0.068019	-0.002493	0.25531	0.60504	1	Curated_gene_sets:biocarta_egf_pathway
vandesluis_commd1_targets_group_2_up	SET	13	-0.088016	-0.0022819	0.32891	0.60549	1	Curated_gene_sets:vandesluis_commd1_targets_group_2_up
mikkelsen_mef_icp_with_h3k27me3	SET	192	-0.021226	-0.002105	0.079194	0.60566	1	Curated_gene_sets:mikkelsen_mef_icp_with_h3k27me3
milicic_familial_adenomatous_polyposis_up	SET	9	-0.094301	-0.0020344	0.35122	0.60584	1	Curated_gene_sets:milicic_familial_adenomatous_polyposis_up
darwiche_skin_tumor_promoter_dn	SET	173	-0.022522	-0.0021212	0.08386	0.60587	1	Curated_gene_sets:darwiche_skin_tumor_promoter_dn
zeilstra_cd44_targets_dn	SET	8	-0.1327	-0.0026992	0.49343	0.60601	1	Curated_gene_sets:zeilstra_cd44_targets_dn
golub_all_vs_aml_up	SET	24	-0.061599	-0.0021693	0.22846	0.60627	1	Curated_gene_sets:golub_all_vs_aml_up
reactome_activation_of_puma_and_translocation_to_mitochondria	SET	9	-0.095488	-0.00206	0.35405	0.6063	1	Curated_gene_sets:reactome_activation_of_puma_and_translocation_to_mitochondria
nakamura_adipogenesis_late_dn	SET	35	-0.04837	-0.0020565	0.17925	0.60636	1	Curated_gene_sets:nakamura_adipogenesis_late_dn
zheng_foxp3_targets_dn	SET	7	-0.12532	-0.0023845	0.46207	0.60689	1	Curated_gene_sets:zheng_foxp3_targets_dn
tonks_targets_of_runx1_runx1t1_fusion_sustained_in_monocyte_dn	SET	10	-0.095153	-0.0021638	0.35029	0.60705	1	Curated_gene_sets:tonks_targets_of_runx1_runx1t1_fusion_sustained_in_monocyte_dn
zheng_response_to_arsenite_dn	SET	12	-0.079838	-0.0019887	0.29361	0.60716	1	Curated_gene_sets:zheng_response_to_arsenite_dn
reactome_cd209_dc_sign_signaling	SET	20	-0.06658	-0.0021406	0.24483	0.60717	1	Curated_gene_sets:reactome_cd209_dc_sign_signaling
turjanski_mapk8_and_mapk9_targets	SET	7	-0.11419	-0.0021728	0.41741	0.60779	1	Curated_gene_sets:turjanski_mapk8_and_mapk9_targets
reactome_dna_replication_pre_initiation	SET	85	-0.032672	-0.0021619	0.11877	0.60838	1	Curated_gene_sets:reactome_dna_replication_pre_initiation
kegg_dna_replication	SET	34	-0.050039	-0.0020969	0.1816	0.60855	1	Curated_gene_sets:kegg_dna_replication
lopez_mesothelioma_survival_worst_vs_best_dn	SET	7	-0.10952	-0.0020838	0.39684	0.60871	1	Curated_gene_sets:lopez_mesothelioma_survival_worst_vs_best_dn
boylan_multiple_myeloma_pca3_dn	SET	61	-0.037895	-0.0021256	0.1372	0.6088	1	Curated_gene_sets:boylan_multiple_myeloma_pca3_dn
donato_cell_cycle_tretinoin	SET	6	-0.12249	-0.0021578	0.44323	0.60886	1	Curated_gene_sets:donato_cell_cycle_tretinoin
wang_response_to_gsk3_inhibitor_sb216763_dn	SET	346	-0.016567	-0.0021967	0.059919	0.60891	1	Curated_gene_sets:wang_response_to_gsk3_inhibitor_sb216763_dn
debosscher_nfkb_targets_repressed_by_glucocorticoids	SET	23	-0.073178	-0.0025229	0.26348	0.60939	1	Curated_gene_sets:debosscher_nfkb_targets_repressed_by_glucocorticoids
mullighan_mll_signature_1_up	SET	372	-0.016706	-0.0022952	0.060051	0.60957	1	Curated_gene_sets:mullighan_mll_signature_1_up
kegg_pyrimidine_metabolism	SET	96	-0.031557	-0.0022185	0.11324	0.60975	1	Curated_gene_sets:kegg_pyrimidine_metabolism
matzuk_luteal_genes	SET	8	-0.11805	-0.0024012	0.42357	0.60976	1	Curated_gene_sets:matzuk_luteal_genes
semba_fhit_targets_dn	SET	9	-0.09932	-0.0021427	0.35607	0.60985	1	Curated_gene_sets:semba_fhit_targets_dn
mcclung_delta_fosb_targets_2wk	SET	46	-0.048606	-0.0023684	0.17399	0.61001	1	Curated_gene_sets:mcclung_delta_fosb_targets_2wk
wang_cisplatin_response_and_xpc_dn	SET	211	-0.021468	-0.0022308	0.076717	0.6102	1	Curated_gene_sets:wang_cisplatin_response_and_xpc_dn
kim_tial1_targets	SET	31	-0.06307	-0.0025238	0.2252	0.61028	1	Curated_gene_sets:kim_tial1_targets
reactome_microautophagy	SET	28	-0.06008	-0.0022851	0.21407	0.61051	1	Curated_gene_sets:reactome_microautophagy
kegg_sulfur_metabolism	SET	13	-0.094399	-0.0024474	0.33617	0.61057	1	Curated_gene_sets:kegg_sulfur_metabolism
reactome_formation_of_xylulose_5_phosphate	SET	5	-0.14493	-0.0023307	0.5154	0.61072	1	Curated_gene_sets:reactome_formation_of_xylulose_5_phosphate
rickman_tumor_differentiated_well_vs_moderately_dn	SET	110	-0.030825	-0.0023188	0.10952	0.61082	1	Curated_gene_sets:rickman_tumor_differentiated_well_vs_moderately_dn
reactome_raf_independent_mapk1_3_activation	SET	22	-0.063379	-0.0021371	0.22438	0.61121	1	Curated_gene_sets:reactome_raf_independent_mapk1_3_activation
sabates_colorectal_adenoma_size_dn	SET	11	-0.080963	-0.0019309	0.28636	0.61131	1	Curated_gene_sets:sabates_colorectal_adenoma_size_dn
reactome_transport_to_the_golgi_and_subsequent_modification	SET	184	-0.024251	-0.0023549	0.085605	0.61152	1	Curated_gene_sets:reactome_transport_to_the_golgi_and_subsequent_modification
pid_integrin_a4b1_pathway	SET	33	-0.053031	-0.0021894	0.18678	0.61176	1	Curated_gene_sets:pid_integrin_a4b1_pathway
reactome_synthesis_of_epoxy_eet_and_dihydroxyeicosatrienoic_acids_dhet	SET	8	-0.13031	-0.0026505	0.45884	0.61179	1	Curated_gene_sets:reactome_synthesis_of_epoxy_eet_and_dihydroxyeicosatrienoic_acids_dhet
farmer_breast_cancer_cluster_2	SET	32	-0.054621	-0.0022207	0.19186	0.61206	1	Curated_gene_sets:farmer_breast_cancer_cluster_2
reactome_vegfr2_mediated_vascular_permeability	SET	26	-0.055254	-0.0020252	0.19401	0.6121	1	Curated_gene_sets:reactome_vegfr2_mediated_vascular_permeability
zhan_multiple_myeloma_cd1_up	SET	42	-0.049606	-0.0023099	0.17322	0.61271	1	Curated_gene_sets:zhan_multiple_myeloma_cd1_up
meissner_brain_icp_with_h3k4me3	SET	29	-0.057867	-0.0022398	0.20171	0.6129	1	Curated_gene_sets:meissner_brain_icp_with_h3k4me3
reactome_glucocorticoid_biosynthesis	SET	9	-0.093678	-0.002021	0.32628	0.61299	1	Curated_gene_sets:reactome_glucocorticoid_biosynthesis
reactome_runx1_regulates_estrogen_receptor_mediated_transcription	SET	6	-0.1277	-0.0022496	0.44401	0.61317	1	Curated_gene_sets:reactome_runx1_regulates_estrogen_receptor_mediated_transcription
reactome_vldl_assembly	SET	5	-0.16325	-0.0026253	0.5665	0.61339	1	Curated_gene_sets:reactome_vldl_assembly
korkola_choriocarcinoma_dn	SET	11	-0.10286	-0.0024532	0.3564	0.61356	1	Curated_gene_sets:korkola_choriocarcinoma_dn
reactome_intrinsic_pathway_for_apoptosis	SET	50	-0.044978	-0.0022847	0.15542	0.61386	1	Curated_gene_sets:reactome_intrinsic_pathway_for_apoptosis
nadler_obesity_up	SET	55	-0.041145	-0.0021917	0.14211	0.61391	1	Curated_gene_sets:nadler_obesity_up
hoffmann_immature_to_mature_b_lymphocyte_up	SET	38	-0.058743	-0.0026021	0.20278	0.61397	1	Curated_gene_sets:hoffmann_immature_to_mature_b_lymphocyte_up
gery_cebp_targets	SET	122	-0.029146	-0.0023083	0.10051	0.61409	1	Curated_gene_sets:gery_cebp_targets
onder_cdh1_signaling_via_ctnnb1	SET	79	-0.039203	-0.0025012	0.13459	0.61458	1	Curated_gene_sets:onder_cdh1_signaling_via_ctnnb1
reactome_trp_channels	SET	27	-0.063076	-0.0023559	0.21653	0.61459	1	Curated_gene_sets:reactome_trp_channels
blalock_alzheimers_disease_incipient_dn	SET	158	-0.02518	-0.0022673	0.086412	0.61462	1	Curated_gene_sets:blalock_alzheimers_disease_incipient_dn
astier_integrin_signaling	SET	53	-0.044916	-0.0023488	0.15379	0.61488	1	Curated_gene_sets:astier_integrin_signaling
ono_foxp3_targets_dn	SET	43	-0.050599	-0.002384	0.173	0.61504	1	Curated_gene_sets:ono_foxp3_targets_dn
kegg_one_carbon_pool_by_folate	SET	17	-0.089334	-0.0026482	0.30402	0.61556	1	Curated_gene_sets:kegg_one_carbon_pool_by_folate
dasu_il6_signaling_scar_dn	SET	15	-0.0802	-0.0022334	0.27288	0.61558	1	Curated_gene_sets:dasu_il6_signaling_scar_dn
nakamura_adipogenesis_early_dn	SET	36	-0.05025	-0.0021666	0.1708	0.61569	1	Curated_gene_sets:nakamura_adipogenesis_early_dn
gajate_response_to_trabectedin_up	SET	67	-0.03895	-0.0022893	0.13183	0.61617	1	Curated_gene_sets:gajate_response_to_trabectedin_up
bystrykh_hematopoiesis_stem_cell_and_brain_qtl_trans	SET	151	-0.026869	-0.0023656	0.090773	0.61638	1	Curated_gene_sets:bystrykh_hematopoiesis_stem_cell_and_brain_qtl_trans
rodrigues_thyroid_carcinoma_poorly_differentiated_up	SET	626	-0.013211	-0.0023388	0.044576	0.61653	1	Curated_gene_sets:rodrigues_thyroid_carcinoma_poorly_differentiated_up
reactome_condensation_of_prometaphase_chromosomes	SET	11	-0.10569	-0.0025206	0.35548	0.61688	1	Curated_gene_sets:reactome_condensation_of_prometaphase_chromosomes
hooi_st7_targets_dn	SET	105	-0.034961	-0.0025698	0.1171	0.61736	1	Curated_gene_sets:hooi_st7_targets_dn
biocarta_stathmin_pathway	SET	20	-0.08373	-0.002692	0.28007	0.61751	1	Curated_gene_sets:biocarta_stathmin_pathway
pasqualucci_lymphoma_by_gc_stage_up	SET	271	-0.020859	-0.0024526	0.069704	0.61762	1	Curated_gene_sets:pasqualucci_lymphoma_by_gc_stage_up
martin_nfkb_targets_up	SET	40	-0.049057	-0.0022294	0.16382	0.6177	1	Curated_gene_sets:martin_nfkb_targets_up
reactome_rho_gtpases_activate_ktn1	SET	11	-0.10815	-0.0025792	0.36076	0.61782	1	Curated_gene_sets:reactome_rho_gtpases_activate_ktn1
reactome_resolution_of_ap_sites_via_the_multiple_nucleotide_patch_replacement_pathway	SET	25	-0.069607	-0.0025018	0.23199	0.61793	1	Curated_gene_sets:reactome_resolution_of_ap_sites_via_the_multiple_nucleotide_patch_replacement_pathway
mikkelsen_npc_icp_with_h3k27me3	SET	12	-0.093681	-0.0023335	0.31168	0.61813	1	Curated_gene_sets:mikkelsen_npc_icp_with_h3k27me3
reactome_circadian_clock	SET	69	-0.041827	-0.0024947	0.13898	0.61827	1	Curated_gene_sets:reactome_circadian_clock
suzuki_response_to_tsa_and_decitabine_1b	SET	17	-0.088915	-0.0026358	0.29543	0.61828	1	Curated_gene_sets:suzuki_response_to_tsa_and_decitabine_1b
reactome_formyl_peptide_receptors_bind_formyl_peptides_and_many_other_ligands	SET	8	-0.14035	-0.0028548	0.4649	0.61863	1	Curated_gene_sets:reactome_formyl_peptide_receptors_bind_formyl_peptides_and_many_other_ligands
howlin_cited1_targets_1_dn	SET	35	-0.059698	-0.0025381	0.19767	0.61868	1	Curated_gene_sets:howlin_cited1_targets_1_dn
rodwell_aging_kidney_no_blood_up	SET	209	-0.023484	-0.0024288	0.077571	0.61896	1	Curated_gene_sets:rodwell_aging_kidney_no_blood_up
smid_breast_cancer_luminal_b_up	SET	164	-0.027175	-0.0024926	0.089552	0.61923	1	Curated_gene_sets:smid_breast_cancer_luminal_b_up
biocarta_arf_pathway	SET	17	-0.08858	-0.0026259	0.29177	0.61928	1	Curated_gene_sets:biocarta_arf_pathway
mullighan_npm1_mutated_signature_2_dn	SET	75	-0.038926	-0.0024201	0.12813	0.61936	1	Curated_gene_sets:mullighan_npm1_mutated_signature_2_dn
reactome_influenza_infection	SET	150	-0.028868	-0.0025332	0.09492	0.61948	1	Curated_gene_sets:reactome_influenza_infection
reactome_activation_of_apc_c_and_apc_c:cdc20_mediated_degradation_of_mitotic_proteins	SET	78	-0.038158	-0.0024192	0.12521	0.61972	1	Curated_gene_sets:reactome_activation_of_apc_c_and_apc_c:cdc20_mediated_degradation_of_mitotic_proteins
nuytten_nipp1_targets_up	SET	732	-0.013187	-0.0025173	0.043191	0.61994	1	Curated_gene_sets:nuytten_nipp1_targets_up
pid_hdac_classii_pathway	SET	31	-0.063568	-0.0025438	0.20809	0.62	1	Curated_gene_sets:pid_hdac_classii_pathway
reactome_regulation_of_mitotic_cell_cycle	SET	88	-0.036742	-0.0024735	0.12019	0.62008	1	Curated_gene_sets:reactome_regulation_of_mitotic_cell_cycle
pellicciotta_hdac_in_antigen_presentation_dn	SET	52	-0.044899	-0.0023258	0.14674	0.62019	1	Curated_gene_sets:pellicciotta_hdac_in_antigen_presentation_dn
biocarta_ceramide_pathway	SET	20	-0.084465	-0.0027157	0.27589	0.62026	1	Curated_gene_sets:biocarta_ceramide_pathway
reactome_interleukin_6_family_signaling	SET	24	-0.069956	-0.0024636	0.22813	0.62045	1	Curated_gene_sets:reactome_interleukin_6_family_signaling
kim_all_disorders_oligodendrocyte_number_corr_up	SET	726	-0.01319	-0.0025079	0.042734	0.62121	1	Curated_gene_sets:kim_all_disorders_oligodendrocyte_number_corr_up
reactome_hydrolysis_of_lpc	SET	9	-0.11943	-0.0025766	0.38684	0.62123	1	Curated_gene_sets:reactome_hydrolysis_of_lpc
biocarta_ck1_pathway	SET	15	-0.088464	-0.0024635	0.28637	0.6213	1	Curated_gene_sets:biocarta_ck1_pathway
reactome_processing_and_activation_of_sumo	SET	10	-0.093221	-0.0021199	0.30033	0.62187	1	Curated_gene_sets:reactome_processing_and_activation_of_sumo
reactome_regulation_of_gene_expression_in_early_pancreatic_precursor_cells	SET	8	-0.13239	-0.0026928	0.42641	0.62189	1	Curated_gene_sets:reactome_regulation_of_gene_expression_in_early_pancreatic_precursor_cells
reactome_vif_mediated_degradation_of_apobec3g	SET	56	-0.043973	-0.0023635	0.14124	0.62223	1	Curated_gene_sets:reactome_vif_mediated_degradation_of_apobec3g
biocarta_malatex_pathway	SET	7	-0.15985	-0.0030415	0.51313	0.62229	1	Curated_gene_sets:biocarta_malatex_pathway
dutta_apoptosis_via_nfkb	SET	31	-0.068572	-0.002744	0.2201	0.62231	1	Curated_gene_sets:dutta_apoptosis_via_nfkb
lee_sp4_thymocyte	SET	15	-0.081801	-0.0022779	0.26231	0.62242	1	Curated_gene_sets:lee_sp4_thymocyte
pedersen_metastasis_by_erbb2_isoform_1	SET	47	-0.050832	-0.0025036	0.16288	0.62251	1	Curated_gene_sets:pedersen_metastasis_by_erbb2_isoform_1
pid_s1p_s1p2_pathway	SET	23	-0.078068	-0.0026915	0.25004	0.62256	1	Curated_gene_sets:pid_s1p_s1p2_pathway
suh_coexpressed_with_id1_and_id2_up	SET	18	-0.086885	-0.0026502	0.2781	0.62264	1	Curated_gene_sets:suh_coexpressed_with_id1_and_id2_up
benporath_myc_targets_with_ebox	SET	214	-0.024486	-0.0025622	0.078297	0.62276	1	Curated_gene_sets:benporath_myc_targets_with_ebox
reactome_the_role_of_nef_in_hiv_1_replication_and_disease_pathogenesis	SET	27	-0.070018	-0.0026151	0.22337	0.62303	1	Curated_gene_sets:reactome_the_role_of_nef_in_hiv_1_replication_and_disease_pathogenesis
shepard_bmyb_morpholino_dn	SET	197	-0.025288	-0.00254	0.08058	0.62317	1	Curated_gene_sets:shepard_bmyb_morpholino_dn
haslinger_b_cll_with_chromosome_12_trisomy	SET	22	-0.084657	-0.0028545	0.26967	0.62321	1	Curated_gene_sets:haslinger_b_cll_with_chromosome_12_trisomy
reactome_glucose_metabolism	SET	91	-0.035909	-0.0024581	0.11401	0.62361	1	Curated_gene_sets:reactome_glucose_metabolism
bhati_g2m_arrest_by_2methoxyestradiol_dn	SET	121	-0.032045	-0.0025276	0.10168	0.62368	1	Curated_gene_sets:bhati_g2m_arrest_by_2methoxyestradiol_dn
valk_aml_cluster_4	SET	26	-0.069686	-0.0025541	0.22109	0.62369	1	Curated_gene_sets:valk_aml_cluster_4
reactome_intrinsic_pathway_of_fibrin_clot_formation	SET	20	-0.08356	-0.0026866	0.26446	0.62398	1	Curated_gene_sets:reactome_intrinsic_pathway_of_fibrin_clot_formation
reactome_traf6_mediated_induction_of_tak1_complex_within_tlr4_complex	SET	15	-0.078842	-0.0021955	0.24942	0.62404	1	Curated_gene_sets:reactome_traf6_mediated_induction_of_tak1_complex_within_tlr4_complex
vandesluis_commd1_targets_group_4_dn	SET	16	-0.090356	-0.0025986	0.2854	0.62422	1	Curated_gene_sets:vandesluis_commd1_targets_group_4_dn
stoner_esophageal_carcinogenesis_up	SET	35	-0.061082	-0.0025969	0.19172	0.62499	1	Curated_gene_sets:stoner_esophageal_carcinogenesis_up
palomero_gsi_sensitivity_dn	SET	4	-0.13721	-0.0019737	0.4281	0.62571	1	Curated_gene_sets:palomero_gsi_sensitivity_dn
kang_doxorubicin_resistance_up	SET	53	-0.047024	-0.002459	0.14661	0.6258	1	Curated_gene_sets:kang_doxorubicin_resistance_up
biocarta_par1_pathway	SET	19	-0.08656	-0.0027126	0.26955	0.62594	1	Curated_gene_sets:biocarta_par1_pathway
pid_rhodopsin_pathway	SET	22	-0.079002	-0.0026638	0.24592	0.62599	1	Curated_gene_sets:pid_rhodopsin_pathway
kegg_glycosylphosphatidylinositol_gpi_anchor_biosynthesis	SET	24	-0.067092	-0.0023627	0.20856	0.62616	1	Curated_gene_sets:kegg_glycosylphosphatidylinositol_gpi_anchor_biosynthesis
kegg_mismatch_repair	SET	22	-0.065515	-0.0022091	0.20302	0.62654	1	Curated_gene_sets:kegg_mismatch_repair
kegg_abc_transporters	SET	43	-0.058892	-0.0027747	0.1822	0.62674	1	Curated_gene_sets:kegg_abc_transporters
lee_calorie_restriction_neocortex_up	SET	67	-0.047638	-0.0027999	0.14626	0.62768	1	Curated_gene_sets:lee_calorie_restriction_neocortex_up
biocarta_ras_pathway	SET	20	-0.084467	-0.0027157	0.25907	0.6278	1	Curated_gene_sets:biocarta_ras_pathway
reactome_irf3_mediated_induction_of_type_i_ifn	SET	12	-0.092824	-0.0023122	0.28471	0.6278	1	Curated_gene_sets:reactome_irf3_mediated_induction_of_type_i_ifn
reactome_interleukin_4_and_interleukin_13_signaling	SET	103	-0.03606	-0.0026254	0.11053	0.62788	1	Curated_gene_sets:reactome_interleukin_4_and_interleukin_13_signaling
biocarta_th1th2_pathway	SET	20	-0.083705	-0.0026912	0.25651	0.62791	1	Curated_gene_sets:biocarta_th1th2_pathway
mattioli_multiple_myeloma_subgroups	SET	11	-0.11756	-0.0028038	0.36014	0.62795	1	Curated_gene_sets:mattioli_multiple_myeloma_subgroups
dacosta_uv_response_via_ercc3_up	SET	299	-0.021936	-0.0027072	0.066984	0.62835	1	Curated_gene_sets:dacosta_uv_response_via_ercc3_up
reactome_cristae_formation	SET	27	-0.072918	-0.0027234	0.22165	0.62891	1	Curated_gene_sets:reactome_cristae_formation
stambolsky_bound_by_mutated_tp53	SET	16	-0.10224	-0.0029403	0.31067	0.62895	1	Curated_gene_sets:stambolsky_bound_by_mutated_tp53
reactome_anchoring_fibril_formation	SET	13	-0.11896	-0.0030841	0.36137	0.62899	1	Curated_gene_sets:reactome_anchoring_fibril_formation
lindgren_bladder_cancer_cluster_3_up	SET	310	-0.020299	-0.0025501	0.061624	0.62908	1	Curated_gene_sets:lindgren_bladder_cancer_cluster_3_up
yague_pretumor_drug_resistance_up	SET	7	-0.13985	-0.002661	0.42347	0.62939	1	Curated_gene_sets:yague_pretumor_drug_resistance_up
weber_methylated_hcp_in_sperm_dn	SET	28	-0.07074	-0.0026905	0.21376	0.62965	1	Curated_gene_sets:weber_methylated_hcp_in_sperm_dn
reactome_pecam1_interactions	SET	12	-0.11049	-0.0027523	0.33321	0.6299	1	Curated_gene_sets:reactome_pecam1_interactions
boyault_liver_cancer_subclass_g23_dn	SET	10	-0.1213	-0.0027585	0.36482	0.63024	1	Curated_gene_sets:boyault_liver_cancer_subclass_g23_dn
reactome_tnfr1_induced_nfkappab_signaling_pathway	SET	27	-0.080899	-0.0030215	0.24311	0.63034	1	Curated_gene_sets:reactome_tnfr1_induced_nfkappab_signaling_pathway
caffarel_response_to_thc_24hr_3_up	SET	8	-0.14452	-0.0029395	0.4337	0.63051	1	Curated_gene_sets:caffarel_response_to_thc_24hr_3_up
biocarta_alternative_pathway	SET	9	-0.10097	-0.0021784	0.30123	0.63126	1	Curated_gene_sets:biocarta_alternative_pathway
frederick_prkci_targets	SET	10	-0.12923	-0.0029388	0.38531	0.63134	1	Curated_gene_sets:frederick_prkci_targets
appierto_response_to_fenretinide_up	SET	38	-0.062987	-0.0027901	0.18774	0.63137	1	Curated_gene_sets:appierto_response_to_fenretinide_up
lee_liver_cancer_acox1_dn	SET	63	-0.046606	-0.0026565	0.13874	0.63153	1	Curated_gene_sets:lee_liver_cancer_acox1_dn
reactome_signaling_by_tgf_beta_receptor_complex_in_cancer	SET	8	-0.14113	-0.0028707	0.41976	0.63164	1	Curated_gene_sets:reactome_signaling_by_tgf_beta_receptor_complex_in_cancer
reactome_phosphorylation_site_mutants_of_ctnnb1_are_not_targeted_to_the_proteasome_by_the_destruction_complex	SET	14	-0.10344	-0.0027829	0.30715	0.63185	1	Curated_gene_sets:reactome_phosphorylation_site_mutants_of_ctnnb1_are_not_targeted_to_the_proteasome_by_the_destruction_complex
chen_metabolic_syndrom_network	SET	1163	-0.011541	-0.0027446	0.034194	0.63214	1	Curated_gene_sets:chen_metabolic_syndrom_network
reactome_hdr_through_homologous_recombination_hrr	SET	67	-0.045972	-0.002702	0.13599	0.63234	1	Curated_gene_sets:reactome_hdr_through_homologous_recombination_hrr
gargalovic_response_to_oxidized_phospholipids_magenta_up	SET	26	-0.08256	-0.003026	0.24409	0.6324	1	Curated_gene_sets:gargalovic_response_to_oxidized_phospholipids_magenta_up
hoebeke_lymphoid_stem_cell_dn	SET	84	-0.040723	-0.0026788	0.12021	0.6326	1	Curated_gene_sets:hoebeke_lymphoid_stem_cell_dn
reactome_signaling_by_erbb4	SET	57	-0.050896	-0.0027598	0.15014	0.63269	1	Curated_gene_sets:reactome_signaling_by_erbb4
pid_endothelin_pathway	SET	62	-0.051876	-0.0029334	0.15301	0.6327	1	Curated_gene_sets:pid_endothelin_pathway
reactome_synthesis_of_ip3_and_ip4_in_the_cytosol	SET	25	-0.072774	-0.0026156	0.21466	0.6327	1	Curated_gene_sets:reactome_synthesis_of_ip3_and_ip4_in_the_cytosol
reactome_adenylate_cyclase_inhibitory_pathway	SET	14	-0.10291	-0.0027688	0.30307	0.63291	1	Curated_gene_sets:reactome_adenylate_cyclase_inhibitory_pathway
mcbryan_pubertal_breast_3_4wk_up	SET	203	-0.027784	-0.0028324	0.081792	0.63295	1	Curated_gene_sets:mcbryan_pubertal_breast_3_4wk_up
ding_lung_cancer_by_mutation_rate	SET	20	-0.086728	-0.0027884	0.25465	0.63329	1	Curated_gene_sets:ding_lung_cancer_by_mutation_rate
reactome_met_interacts_with_tns_proteins	SET	5	-0.16864	-0.002712	0.49398	0.63359	1	Curated_gene_sets:reactome_met_interacts_with_tns_proteins
boyault_liver_cancer_subclass_g3_dn	SET	51	-0.051231	-0.0026282	0.14994	0.6337	1	Curated_gene_sets:boyault_liver_cancer_subclass_g3_dn
kim_pten_targets_dn	SET	5	-0.16118	-0.0025921	0.47136	0.6338	1	Curated_gene_sets:kim_pten_targets_dn
croonquist_il6_deprivation_dn	SET	95	-0.038456	-0.0026894	0.11225	0.63405	1	Curated_gene_sets:croonquist_il6_deprivation_dn
howlin_cited1_targets_1_up	SET	31	-0.067186	-0.0026885	0.1957	0.63431	1	Curated_gene_sets:howlin_cited1_targets_1_up
biocarta_botulin_pathway	SET	5	-0.16869	-0.0027129	0.49033	0.63459	1	Curated_gene_sets:biocarta_botulin_pathway
hunsberger_exercise_regulated_genes	SET	27	-0.072108	-0.0026932	0.20947	0.63466	1	Curated_gene_sets:hunsberger_exercise_regulated_genes
bild_myc_oncogenic_signature	SET	195	-0.027537	-0.002752	0.079924	0.63478	1	Curated_gene_sets:bild_myc_oncogenic_signature
kim_germinal_center_t_helper_up	SET	60	-0.051753	-0.002879	0.15017	0.63481	1	Curated_gene_sets:kim_germinal_center_t_helper_up
reactome_antigen_activates_b_cell_receptor_bcr_leading_to_generation_of_second_messengers	SET	28	-0.079082	-0.0030078	0.22861	0.6353	1	Curated_gene_sets:reactome_antigen_activates_b_cell_receptor_bcr_leading_to_generation_of_second_messengers
marks_acetylated_non_histone_proteins	SET	14	-0.10381	-0.0027928	0.29913	0.63571	1	Curated_gene_sets:marks_acetylated_non_histone_proteins
greenbaum_e2a_targets_dn	SET	18	-0.088225	-0.0026911	0.25412	0.63577	1	Curated_gene_sets:greenbaum_e2a_targets_dn
sotiriou_breast_cancer_grade_1_vs_3_up	SET	148	-0.030615	-0.0026687	0.087929	0.63615	1	Curated_gene_sets:sotiriou_breast_cancer_grade_1_vs_3_up
gentile_response_cluster_d3	SET	52	-0.056713	-0.0029377	0.16278	0.63623	1	Curated_gene_sets:gentile_response_cluster_d3
reactome_sphingolipid_metabolism	SET	83	-0.044511	-0.0029106	0.12771	0.63628	1	Curated_gene_sets:reactome_sphingolipid_metabolism
mootha_ros	SET	7	-0.16488	-0.0031372	0.47187	0.63661	1	Curated_gene_sets:mootha_ros
mootha_gluconeogenesis	SET	29	-0.072006	-0.0027871	0.20606	0.63662	1	Curated_gene_sets:mootha_gluconeogenesis
reactome_interleukin_37_signaling	SET	22	-0.079731	-0.0026884	0.22725	0.63715	1	Curated_gene_sets:reactome_interleukin_37_signaling
reactome_wax_and_plasmalogen_biosynthesis	SET	5	-0.14947	-0.0024038	0.42503	0.63746	1	Curated_gene_sets:reactome_wax_and_plasmalogen_biosynthesis
kim_all_disorders_calb1_corr_dn	SET	37	-0.060229	-0.0026327	0.17093	0.63771	1	Curated_gene_sets:kim_all_disorders_calb1_corr_dn
reactome_purine_catabolism	SET	18	-0.098412	-0.0030019	0.27858	0.63805	1	Curated_gene_sets:reactome_purine_catabolism
ohashi_aurkb_targets	SET	9	-0.1312	-0.0028304	0.37136	0.63806	1	Curated_gene_sets:ohashi_aurkb_targets
kegg_erbb_signaling_pathway	SET	86	-0.045072	-0.0029998	0.12747	0.63818	1	Curated_gene_sets:kegg_erbb_signaling_pathway
kegg_primary_bile_acid_biosynthesis	SET	16	-0.12625	-0.0036309	0.35656	0.63835	1	Curated_gene_sets:kegg_primary_bile_acid_biosynthesis
kegg_mtor_signaling_pathway	SET	50	-0.049693	-0.0025242	0.14024	0.63846	1	Curated_gene_sets:kegg_mtor_signaling_pathway
reactome_programmed_cell_death	SET	175	-0.029553	-0.0027993	0.083106	0.63893	1	Curated_gene_sets:reactome_programmed_cell_death
kegg_tight_junction	SET	129	-0.034372	-0.0027987	0.096223	0.63953	1	Curated_gene_sets:kegg_tight_junction
reactome_degradation_of_cysteine_and_homocysteine	SET	15	-0.084381	-0.0023498	0.23614	0.63958	1	Curated_gene_sets:reactome_degradation_of_cysteine_and_homocysteine
hollern_papillary_breast_tumor	SET	17	-0.088391	-0.0026203	0.24651	0.64004	1	Curated_gene_sets:hollern_papillary_breast_tumor
reactome_ecm_proteoglycans	SET	74	-0.04982	-0.0030767	0.13879	0.64018	1	Curated_gene_sets:reactome_ecm_proteoglycans
reactome_glycogen_metabolism	SET	24	-0.074246	-0.0026147	0.20676	0.64023	1	Curated_gene_sets:reactome_glycogen_metabolism
reactome_dex_h_box_helicases_activate_type_i_ifn_and_inflammatory_cytokines_production	SET	7	-0.14732	-0.0028031	0.40954	0.64047	1	Curated_gene_sets:reactome_dex_h_box_helicases_activate_type_i_ifn_and_inflammatory_cytokines_production
reactome_type_i_hemidesmosome_assembly	SET	11	-0.10838	-0.0025847	0.3008	0.64068	1	Curated_gene_sets:reactome_type_i_hemidesmosome_assembly
reactome_trif_mediated_programmed_cell_death	SET	9	-0.13126	-0.0028318	0.36411	0.64076	1	Curated_gene_sets:reactome_trif_mediated_programmed_cell_death
reactome_translesion_synthesis_by_polh	SET	19	-0.082241	-0.0025773	0.22799	0.64085	1	Curated_gene_sets:reactome_translesion_synthesis_by_polh
meinhold_ovarian_cancer_low_grade_dn	SET	18	-0.089193	-0.0027206	0.24715	0.64091	1	Curated_gene_sets:meinhold_ovarian_cancer_low_grade_dn
galluzzi_prevent_mitochondial_permeabilization	SET	23	-0.096764	-0.003336	0.26637	0.64179	1	Curated_gene_sets:galluzzi_prevent_mitochondial_permeabilization
liang_hematopoiesis_stem_cell_number_small_vs_huge_dn	SET	33	-0.069597	-0.0028733	0.1913	0.642	1	Curated_gene_sets:liang_hematopoiesis_stem_cell_number_small_vs_huge_dn
ruan_response_to_troglitazone_up	SET	24	-0.08193	-0.0028853	0.22504	0.64209	1	Curated_gene_sets:ruan_response_to_troglitazone_up
smid_breast_cancer_basal_dn	SET	667	-0.016337	-0.0029821	0.044852	0.64216	1	Curated_gene_sets:smid_breast_cancer_basal_dn
hirsch_cellular_transformation_signature_up	SET	238	-0.026917	-0.0029684	0.073874	0.6422	1	Curated_gene_sets:hirsch_cellular_transformation_signature_up
reactome_inositol_phosphate_metabolism	SET	45	-0.058626	-0.0028255	0.16076	0.64232	1	Curated_gene_sets:reactome_inositol_phosphate_metabolism
hahtola_ctcl_cutaneous	SET	26	-0.084826	-0.0031091	0.22998	0.64387	1	Curated_gene_sets:hahtola_ctcl_cutaneous
dauer_stat3_targets_dn	SET	47	-0.061121	-0.0030104	0.16489	0.64456	1	Curated_gene_sets:dauer_stat3_targets_dn
ferrando_hox11_neighbors	SET	22	-0.10884	-0.00367	0.29311	0.6448	1	Curated_gene_sets:ferrando_hox11_neighbors
sig_bcr_signaling_pathway	SET	45	-0.062308	-0.003003	0.16776	0.64483	1	Curated_gene_sets:sig_bcr_signaling_pathway
de_yy1_targets_up	SET	19	-0.099468	-0.0031171	0.26755	0.64497	1	Curated_gene_sets:de_yy1_targets_up
reactome_nucleobase_biosynthesis	SET	15	-0.1101	-0.003066	0.29605	0.64501	1	Curated_gene_sets:reactome_nucleobase_biosynthesis
munshi_multiple_myeloma_dn	SET	9	-0.14795	-0.0031919	0.39711	0.64526	1	Curated_gene_sets:munshi_multiple_myeloma_dn
pid_hiv_nef_pathway	SET	34	-0.071664	-0.003003	0.19219	0.64538	1	Curated_gene_sets:pid_hiv_nef_pathway
lian_lipa_targets_6m	SET	72	-0.050346	-0.0030671	0.13478	0.64563	1	Curated_gene_sets:lian_lipa_targets_6m
lee_liver_cancer_e2f1_dn	SET	61	-0.051595	-0.002894	0.13755	0.6462	1	Curated_gene_sets:lee_liver_cancer_e2f1_dn
reactome_mapk_targets_nuclear_events_mediated_by_map_kinases	SET	29	-0.080429	-0.0031131	0.21435	0.64625	1	Curated_gene_sets:reactome_mapk_targets_nuclear_events_mediated_by_map_kinases
finetti_breast_cancers_kinome_gray	SET	15	-0.10047	-0.0027979	0.26777	0.64625	1	Curated_gene_sets:finetti_breast_cancers_kinome_gray
vetter_targets_of_prkca_and_ets1_up	SET	16	-0.11819	-0.0033992	0.31428	0.64657	1	Curated_gene_sets:vetter_targets_of_prkca_and_ets1_up
zhou_inflammatory_response_fima_dn	SET	266	-0.027668	-0.0032235	0.073503	0.6467	1	Curated_gene_sets:zhou_inflammatory_response_fima_dn
reactome_lipophagy	SET	9	-0.13353	-0.0028807	0.3545	0.64679	1	Curated_gene_sets:reactome_lipophagy
reactome_regulation_by_c_flip	SET	11	-0.13714	-0.0032708	0.364	0.64682	1	Curated_gene_sets:reactome_regulation_by_c_flip
weston_vegfa_targets_12hr	SET	26	-0.085999	-0.003152	0.2278	0.6471	1	Curated_gene_sets:weston_vegfa_targets_12hr
biocarta_nfat_pathway	SET	51	-0.061219	-0.0031405	0.1621	0.64716	1	Curated_gene_sets:biocarta_nfat_pathway
tomida_lung_cancer_poor_survival	SET	5	-0.21155	-0.0034021	0.55798	0.6477	1	Curated_gene_sets:tomida_lung_cancer_poor_survival
croonquist_nras_signaling_dn	SET	71	-0.047833	-0.0028938	0.1258	0.64811	1	Curated_gene_sets:croonquist_nras_signaling_dn
laiho_colorectal_cancer_serrated_up	SET	111	-0.040722	-0.0030771	0.10668	0.64867	1	Curated_gene_sets:laiho_colorectal_cancer_serrated_up
hoegerkorp_cd44_targets_temporal_up	SET	11	-0.14193	-0.003385	0.37147	0.6488	1	Curated_gene_sets:hoegerkorp_cd44_targets_temporal_up
reactome_integrin_cell_surface_interactions	SET	83	-0.047285	-0.0030919	0.12351	0.64908	1	Curated_gene_sets:reactome_integrin_cell_surface_interactions
song_targets_of_ie86_cmv_protein	SET	54	-0.054849	-0.0028951	0.14314	0.6492	1	Curated_gene_sets:song_targets_of_ie86_cmv_protein
biocarta_il17_pathway	SET	15	-0.11508	-0.0032046	0.30017	0.64928	1	Curated_gene_sets:biocarta_il17_pathway
bruneau_septation_atrial	SET	5	-0.16762	-0.0026957	0.43696	0.64936	1	Curated_gene_sets:bruneau_septation_atrial
reactome_the_role_of_gtse1_in_g2_m_progression_after_g2_checkpoint	SET	80	-0.046173	-0.0029644	0.12003	0.64976	1	Curated_gene_sets:reactome_the_role_of_gtse1_in_g2_m_progression_after_g2_checkpoint
reactome_calcitonin_like_ligand_receptors	SET	10	-0.13579	-0.0030879	0.35275	0.64986	1	Curated_gene_sets:reactome_calcitonin_like_ligand_receptors
reactome_irf3_mediated_activation_of_type_1_ifn	SET	5	-0.14049	-0.0022594	0.36492	0.64987	1	Curated_gene_sets:reactome_irf3_mediated_activation_of_type_1_ifn
tsai_dnajb4_targets_up	SET	13	-0.11628	-0.0030147	0.30174	0.65001	1	Curated_gene_sets:tsai_dnajb4_targets_up
sa_mmp_cytokine_connection	SET	16	-0.11266	-0.0032401	0.29203	0.65017	1	Curated_gene_sets:sa_mmp_cytokine_connection
nikolsky_breast_cancer_17q21_q25_amplicon	SET	330	-0.041109	-0.0053255	0.10654	0.6502	1	Curated_gene_sets:nikolsky_breast_cancer_17q21_q25_amplicon
landis_breast_cancer_progression_dn	SET	71	-0.05296	-0.0032039	0.13692	0.65054	1	Curated_gene_sets:landis_breast_cancer_progression_dn
biocarta_pyk2_pathway	SET	27	-0.094522	-0.0035303	0.24421	0.65064	1	Curated_gene_sets:biocarta_pyk2_pathway
finetti_breast_cancer_kinome_red	SET	16	-0.1039	-0.0029882	0.26829	0.65072	1	Curated_gene_sets:finetti_breast_cancer_kinome_red
zhang_gata6_targets_dn	SET	63	-0.06017	-0.0034296	0.15508	0.65099	1	Curated_gene_sets:zhang_gata6_targets_dn
reactome_constitutive_signaling_by_akt1_e17k_in_cancer	SET	25	-0.085714	-0.0030807	0.22063	0.65118	1	Curated_gene_sets:reactome_constitutive_signaling_by_akt1_e17k_in_cancer
reactome_erythropoietin_activates_phospholipase_c_gamma_plcg	SET	7	-0.16095	-0.0030625	0.41418	0.65121	1	Curated_gene_sets:reactome_erythropoietin_activates_phospholipase_c_gamma_plcg
biocarta_cd40_pathway	SET	12	-0.12338	-0.0030732	0.31737	0.65127	1	Curated_gene_sets:biocarta_cd40_pathway
reactome_depolymerisation_of_the_nuclear_lamina	SET	14	-0.12477	-0.0033567	0.32011	0.65164	1	Curated_gene_sets:reactome_depolymerisation_of_the_nuclear_lamina
dodd_nasopharyngeal_carcinoma_dn	SET	1316	-0.0127	-0.003199	0.032558	0.65175	1	Curated_gene_sets:dodd_nasopharyngeal_carcinoma_dn
reactome_synthesis_of_lipoxins_lx	SET	6	-0.17349	-0.0030563	0.44361	0.65213	1	Curated_gene_sets:reactome_synthesis_of_lipoxins_lx
reactome_receptor_mediated_mitophagy	SET	10	-0.13161	-0.0029928	0.33555	0.65255	1	Curated_gene_sets:reactome_receptor_mediated_mitophagy
gargalovic_response_to_oxidized_phospholipids_salmon_dn	SET	15	-0.12188	-0.003394	0.30972	0.65303	1	Curated_gene_sets:gargalovic_response_to_oxidized_phospholipids_salmon_dn
biocarta_ngf_pathway	SET	19	-0.12517	-0.0039224	0.31773	0.65318	1	Curated_gene_sets:biocarta_ngf_pathway
reactome_thyroxine_biosynthesis	SET	10	-0.14562	-0.0033115	0.36844	0.65367	1	Curated_gene_sets:reactome_thyroxine_biosynthesis
reactome_perk_regulates_gene_expression	SET	30	-0.077129	-0.0030363	0.19489	0.65385	1	Curated_gene_sets:reactome_perk_regulates_gene_expression
dasu_il6_signaling_scar_up	SET	30	-0.079265	-0.0031204	0.20017	0.65394	1	Curated_gene_sets:dasu_il6_signaling_scar_up
biocarta_efp_pathway	SET	16	-0.10807	-0.003108	0.27255	0.65413	1	Curated_gene_sets:biocarta_efp_pathway
reactome_rho_gtpases_activate_formins	SET	136	-0.036987	-0.0030917	0.093075	0.65446	1	Curated_gene_sets:reactome_rho_gtpases_activate_formins
dazard_response_to_uv_scc_up	SET	96	-0.048075	-0.0033797	0.12085	0.65461	1	Curated_gene_sets:dazard_response_to_uv_scc_up
reactome_free_fatty_acids_regulate_insulin_secretion	SET	10	-0.14725	-0.0033484	0.36989	0.65471	1	Curated_gene_sets:reactome_free_fatty_acids_regulate_insulin_secretion
reactome_cytosolic_sensors_of_pathogen_associated_dna	SET	61	-0.051833	-0.0029073	0.13001	0.65494	1	Curated_gene_sets:reactome_cytosolic_sensors_of_pathogen_associated_dna
kim_gastric_cancer_chemosensitivity	SET	90	-0.049632	-0.0033789	0.12416	0.65533	1	Curated_gene_sets:kim_gastric_cancer_chemosensitivity
iizuka_liver_cancer_progression_g2_g3_dn	SET	8	-0.1914	-0.0038932	0.47847	0.65543	1	Curated_gene_sets:iizuka_liver_cancer_progression_g2_g3_dn
hamai_apoptosis_via_trail_dn	SET	189	-0.03305	-0.0032522	0.082608	0.65545	1	Curated_gene_sets:hamai_apoptosis_via_trail_dn
shi_sparc_targets_dn	SET	11	-0.14873	-0.0035472	0.3716	0.65551	1	Curated_gene_sets:shi_sparc_targets_dn
reactome_ikba_variant_leads_to_eda_id	SET	6	-0.18265	-0.0032177	0.4547	0.65605	1	Curated_gene_sets:reactome_ikba_variant_leads_to_eda_id
biocarta_pgc1a_pathway	SET	15	-0.12446	-0.0034659	0.30972	0.6561	1	Curated_gene_sets:biocarta_pgc1a_pathway
reactome_atf4_activates_genes_in_response_to_endoplasmic_reticulum_stress	SET	26	-0.081781	-0.0029975	0.20312	0.65639	1	Curated_gene_sets:reactome_atf4_activates_genes_in_response_to_endoplasmic_reticulum_stress
gautschi_src_signaling	SET	8	-0.17404	-0.00354	0.43198	0.65648	1	Curated_gene_sets:gautschi_src_signaling
alonso_metastasis_dn	SET	24	-0.094172	-0.0033164	0.23356	0.6566	1	Curated_gene_sets:alonso_metastasis_dn
spira_smokers_lung_cancer_up	SET	36	-0.076206	-0.0032858	0.18895	0.65664	1	Curated_gene_sets:spira_smokers_lung_cancer_up
bruins_uvc_response_middle	SET	93	-0.046637	-0.0032272	0.11563	0.65664	1	Curated_gene_sets:bruins_uvc_response_middle
goldrath_antigen_response	SET	333	-0.025192	-0.003278	0.062385	0.65682	1	Curated_gene_sets:goldrath_antigen_response
reactome_acyl_chain_remodelling_of_pg	SET	18	-0.1076	-0.003282	0.2664	0.65685	1	Curated_gene_sets:reactome_acyl_chain_remodelling_of_pg
iizuka_liver_cancer_progression_l1_g1_dn	SET	10	-0.14073	-0.0032003	0.34833	0.6569	1	Curated_gene_sets:iizuka_liver_cancer_progression_l1_g1_dn
schaeffer_prostate_development_and_cancer_box4_up	SET	11	-0.12825	-0.0030586	0.3174	0.65691	1	Curated_gene_sets:schaeffer_prostate_development_and_cancer_box4_up
reactome_p75ntr_signals_via_nf_kb	SET	15	-0.11238	-0.0031294	0.27811	0.65692	1	Curated_gene_sets:reactome_p75ntr_signals_via_nf_kb
ambrosini_flavopiridol_treatment_tp53	SET	104	-0.045854	-0.0033545	0.11328	0.65718	1	Curated_gene_sets:ambrosini_flavopiridol_treatment_tp53
reactome_activation_of_the_pre_replicative_complex	SET	31	-0.081837	-0.0032748	0.20205	0.65727	1	Curated_gene_sets:reactome_activation_of_the_pre_replicative_complex
chesler_brain_qtl_trans	SET	6	-0.16767	-0.0029538	0.41381	0.65733	1	Curated_gene_sets:chesler_brain_qtl_trans
reactome_p130cas_linkage_to_mapk_signaling_for_integrins	SET	16	-0.11385	-0.0032743	0.2808	0.65742	1	Curated_gene_sets:reactome_p130cas_linkage_to_mapk_signaling_for_integrins
reactome_loss_of_function_of_tgfbr1_in_cancer	SET	7	-0.19192	-0.0036517	0.47331	0.65744	1	Curated_gene_sets:reactome_loss_of_function_of_tgfbr1_in_cancer
weston_vegfa_targets_3hr	SET	62	-0.05984	-0.0033837	0.14753	0.65749	1	Curated_gene_sets:weston_vegfa_targets_3hr
chen_lvad_support_of_failing_heart_dn	SET	43	-0.073185	-0.0034481	0.18027	0.65762	1	Curated_gene_sets:chen_lvad_support_of_failing_heart_dn
caffarel_response_to_thc_8hr_5_dn	SET	11	-0.14013	-0.003342	0.34458	0.65787	1	Curated_gene_sets:caffarel_response_to_thc_8hr_5_dn
reactome_tyrosine_catabolism	SET	5	-0.17451	-0.0028065	0.42902	0.65791	1	Curated_gene_sets:reactome_tyrosine_catabolism
reactome_mitophagy	SET	28	-0.075413	-0.0028683	0.18531	0.65798	1	Curated_gene_sets:reactome_mitophagy
rodwell_aging_kidney_no_blood_dn	SET	136	-0.040569	-0.0033911	0.099613	0.65809	1	Curated_gene_sets:rodwell_aging_kidney_no_blood_dn
reactome_tristetraprolin_ttp_zfp36_binds_and_destabilizes_mrna	SET	17	-0.091572	-0.0027146	0.22448	0.65833	1	Curated_gene_sets:reactome_tristetraprolin_ttp_zfp36_binds_and_destabilizes_mrna
reactome_interleukin_18_signaling	SET	8	-0.1681	-0.0034191	0.412	0.65836	1	Curated_gene_sets:reactome_interleukin_18_signaling
jiang_core_duplicon_genes	SET	7	-0.1501	-0.002856	0.36734	0.65859	1	Curated_gene_sets:jiang_core_duplicon_genes
bohn_primary_immunodeficiency_syndrom_dn	SET	37	-0.082805	-0.0036195	0.20252	0.65868	1	Curated_gene_sets:bohn_primary_immunodeficiency_syndrom_dn
ouellet_cultured_ovarian_cancer_invasive_vs_lmp_dn	SET	31	-0.078981	-0.0031606	0.19302	0.6588	1	Curated_gene_sets:ouellet_cultured_ovarian_cancer_invasive_vs_lmp_dn
reactome_mitotic_spindle_checkpoint	SET	108	-0.043259	-0.0032246	0.10563	0.65892	1	Curated_gene_sets:reactome_mitotic_spindle_checkpoint
reactome_creb1_phosphorylation_through_the_activation_of_camkii_camkk_camkiv_cascasde	SET	8	-0.20855	-0.004242	0.50874	0.65907	1	Curated_gene_sets:reactome_creb1_phosphorylation_through_the_activation_of_camkii_camkk_camkiv_cascasde
reactome_acyl_chain_remodelling_of_pi	SET	17	-0.12552	-0.003721	0.30554	0.65939	1	Curated_gene_sets:reactome_acyl_chain_remodelling_of_pi
reactome_sos_mediated_signalling	SET	7	-0.1691	-0.0032176	0.41152	0.65943	1	Curated_gene_sets:reactome_sos_mediated_signalling
reactome_interleukin_21_signaling	SET	9	-0.14569	-0.0031432	0.35442	0.65949	1	Curated_gene_sets:reactome_interleukin_21_signaling
acevedo_liver_cancer_dn	SET	527	-0.020236	-0.0032956	0.049212	0.65954	1	Curated_gene_sets:acevedo_liver_cancer_dn
biocarta_il10_pathway	SET	13	-0.1273	-0.0033004	0.30921	0.65972	1	Curated_gene_sets:biocarta_il10_pathway
mcdowell_acute_lung_injury_dn	SET	41	-0.068589	-0.0031557	0.16571	0.66053	1	Curated_gene_sets:mcdowell_acute_lung_injury_dn
reactome_inhibition_of_replication_initiation_of_damaged_dna_by_rb1_e2f1	SET	11	-0.13137	-0.0031332	0.31672	0.66085	1	Curated_gene_sets:reactome_inhibition_of_replication_initiation_of_damaged_dna_by_rb1_e2f1
pid_ncadherin_pathway	SET	33	-0.08315	-0.0034328	0.20002	0.66119	1	Curated_gene_sets:pid_ncadherin_pathway
biocarta_fosb_pathway	SET	5	-0.19212	-0.0030896	0.4621	0.6612	1	Curated_gene_sets:biocarta_fosb_pathway
einav_interferon_signature_in_cancer	SET	27	-0.090476	-0.0033792	0.21704	0.66161	1	Curated_gene_sets:einav_interferon_signature_in_cancer
gargalovic_response_to_oxidized_phospholipids_lightgreen_dn	SET	8	-0.16282	-0.0033119	0.3906	0.66161	1	Curated_gene_sets:gargalovic_response_to_oxidized_phospholipids_lightgreen_dn
pid_s1p_s1p4_pathway	SET	14	-0.12303	-0.00331	0.29479	0.66179	1	Curated_gene_sets:pid_s1p_s1p4_pathway
georges_cell_cycle_mir192_targets	SET	61	-0.059293	-0.0033257	0.1419	0.66197	1	Curated_gene_sets:georges_cell_cycle_mir192_targets
whitfield_cell_cycle_g1_s	SET	120	-0.043212	-0.0033943	0.10329	0.66215	1	Curated_gene_sets:whitfield_cell_cycle_g1_s
borczuk_malignant_mesothelioma_dn	SET	91	-0.05058	-0.0034625	0.12074	0.66235	1	Curated_gene_sets:borczuk_malignant_mesothelioma_dn
pid_il2_1pathway	SET	54	-0.064657	-0.0034128	0.15428	0.66242	1	Curated_gene_sets:pid_il2_1pathway
zhang_response_to_cantharidin_dn	SET	64	-0.055913	-0.0032121	0.13341	0.66243	1	Curated_gene_sets:zhang_response_to_cantharidin_dn
boquest_stem_cell_cultured_vs_fresh_dn	SET	31	-0.083111	-0.0033258	0.19819	0.66251	1	Curated_gene_sets:boquest_stem_cell_cultured_vs_fresh_dn
reactome_acyl_chain_remodelling_of_pe	SET	29	-0.093632	-0.0036241	0.22322	0.66256	1	Curated_gene_sets:reactome_acyl_chain_remodelling_of_pe
yu_myc_targets_dn	SET	51	-0.062212	-0.0031915	0.1482	0.66268	1	Curated_gene_sets:yu_myc_targets_dn
kegg_amino_sugar_and_nucleotide_sugar_metabolism	SET	44	-0.070449	-0.0033575	0.16779	0.6627	1	Curated_gene_sets:kegg_amino_sugar_and_nucleotide_sugar_metabolism
sung_metastasis_stroma_dn	SET	52	-0.069582	-0.0036043	0.16477	0.66359	1	Curated_gene_sets:sung_metastasis_stroma_dn
kegg_glutathione_metabolism	SET	48	-0.069904	-0.0034793	0.16549	0.66363	1	Curated_gene_sets:kegg_glutathione_metabolism
biocarta_vip_pathway	SET	26	-0.10048	-0.0036827	0.23658	0.66447	1	Curated_gene_sets:biocarta_vip_pathway
pid_lymph_angiogenesis_pathway	SET	24	-0.099305	-0.0034971	0.23374	0.66453	1	Curated_gene_sets:pid_lymph_angiogenesis_pathway
reactome_collagen_degradation	SET	59	-0.064303	-0.0035473	0.15132	0.66456	1	Curated_gene_sets:reactome_collagen_degradation
biocarta_hsp27_pathway	SET	14	-0.12861	-0.0034602	0.30227	0.66476	1	Curated_gene_sets:biocarta_hsp27_pathway
petrova_prox1_targets_up	SET	25	-0.10215	-0.0036715	0.23984	0.66491	1	Curated_gene_sets:petrova_prox1_targets_up
lee_differentiating_t_lymphocyte	SET	182	-0.035163	-0.0033961	0.082478	0.66507	1	Curated_gene_sets:lee_differentiating_t_lymphocyte
vecchi_gastric_cancer_advanced_vs_early_dn	SET	135	-0.04058	-0.0033796	0.095124	0.66516	1	Curated_gene_sets:vecchi_gastric_cancer_advanced_vs_early_dn
castellano_hras_and_nras_targets_up	SET	5	-0.17344	-0.0027892	0.40608	0.66534	1	Curated_gene_sets:castellano_hras_and_nras_targets_up
reactome_rrna_processing_in_the_nucleus_and_cytosol	SET	185	-0.036228	-0.0035274	0.08473	0.66552	1	Curated_gene_sets:reactome_rrna_processing_in_the_nucleus_and_cytosol
pid_rhoa_pathway	SET	44	-0.072357	-0.0034484	0.16917	0.66557	1	Curated_gene_sets:pid_rhoa_pathway
reactome_nonsense_mediated_decay_nmd	SET	109	-0.050392	-0.0037736	0.11777	0.66563	1	Curated_gene_sets:reactome_nonsense_mediated_decay_nmd
la_men1_targets	SET	21	-0.10319	-0.0033996	0.24107	0.66569	1	Curated_gene_sets:la_men1_targets
worschech_tumor_evasion_and_tolerogenicity_up	SET	31	-0.099165	-0.0039682	0.23149	0.66581	1	Curated_gene_sets:worschech_tumor_evasion_and_tolerogenicity_up
buckanovich_t_lymphocyte_homing_on_tumor_up	SET	19	-0.12075	-0.0037839	0.28158	0.66597	1	Curated_gene_sets:buckanovich_t_lymphocyte_homing_on_tumor_up
cairo_hepatoblastoma_poor_survival	SET	14	-0.11455	-0.0030819	0.26712	0.66598	1	Curated_gene_sets:cairo_hepatoblastoma_poor_survival
pid_amb2_neutrophils_pathway	SET	41	-0.073467	-0.0033801	0.17123	0.66605	1	Curated_gene_sets:pid_amb2_neutrophils_pathway
biocarta_ucalpain_pathway	SET	14	-0.1317	-0.0035433	0.30676	0.66616	1	Curated_gene_sets:biocarta_ucalpain_pathway
nakamura_bronchial_and_bronchiolar_epithelia	SET	6	-0.14302	-0.0025195	0.33278	0.66632	1	Curated_gene_sets:nakamura_bronchial_and_bronchiolar_epithelia
reactome_caspase_activation_via_dependence_receptors_in_the_absence_of_ligand	SET	9	-0.17154	-0.0037008	0.39855	0.66655	1	Curated_gene_sets:reactome_caspase_activation_via_dependence_receptors_in_the_absence_of_ligand
petretto_heart_mass_qtl_cis_dn	SET	25	-0.086638	-0.0031139	0.20097	0.6668	1	Curated_gene_sets:petretto_heart_mass_qtl_cis_dn
acosta_proliferation_independent_myc_targets_dn	SET	111	-0.044923	-0.0033946	0.10402	0.66708	1	Curated_gene_sets:acosta_proliferation_independent_myc_targets_dn
reactome_metabolism_of_nucleotides	SET	96	-0.051455	-0.0036173	0.11898	0.6673	1	Curated_gene_sets:reactome_metabolism_of_nucleotides
kegg_galactose_metabolism	SET	26	-0.10542	-0.003864	0.24299	0.6678	1	Curated_gene_sets:kegg_galactose_metabolism
reactome_erbb2_activates_ptk6_signaling	SET	13	-0.15382	-0.0039879	0.35392	0.66808	1	Curated_gene_sets:reactome_erbb2_activates_ptk6_signaling
pid_cxcr3_pathway	SET	43	-0.071039	-0.003347	0.16341	0.66812	1	Curated_gene_sets:pid_cxcr3_pathway
bochkis_foxa2_targets	SET	411	-0.023419	-0.0033785	0.053862	0.66814	1	Curated_gene_sets:bochkis_foxa2_targets
huper_breast_basal_vs_luminal_dn	SET	56	-0.069072	-0.0037125	0.15884	0.66816	1	Curated_gene_sets:huper_breast_basal_vs_luminal_dn
mitsiades_response_to_aplidin_dn	SET	241	-0.031293	-0.0034725	0.071848	0.66842	1	Curated_gene_sets:mitsiades_response_to_aplidin_dn
reactome_synthesis_secretion_and_deacylation_of_ghrelin	SET	19	-0.12695	-0.0039784	0.29103	0.66866	1	Curated_gene_sets:reactome_synthesis_secretion_and_deacylation_of_ghrelin
nikolsky_breast_cancer_20q12_q13_amplicon	SET	146	-0.064673	-0.0055997	0.14815	0.66877	1	Curated_gene_sets:nikolsky_breast_cancer_20q12_q13_amplicon
fontaine_papillary_thyroid_carcinoma_dn	SET	73	-0.060447	-0.0037078	0.13821	0.66907	1	Curated_gene_sets:fontaine_papillary_thyroid_carcinoma_dn
montero_thyroid_cancer_poor_survival_up	SET	12	-0.13723	-0.0034183	0.31359	0.66916	1	Curated_gene_sets:montero_thyroid_cancer_poor_survival_up
roy_wound_blood_vessel_dn	SET	20	-0.12188	-0.0039187	0.27846	0.66919	1	Curated_gene_sets:roy_wound_blood_vessel_dn
kondo_colon_cancer_hcp_with_h3k27me1	SET	25	-0.09848	-0.0035395	0.22496	0.66922	1	Curated_gene_sets:kondo_colon_cancer_hcp_with_h3k27me1
pastural_riz1_targets_up	SET	8	-0.17127	-0.0034837	0.39064	0.66946	1	Curated_gene_sets:pastural_riz1_targets_up
pid_fra_pathway	SET	36	-0.082262	-0.0035469	0.18754	0.66953	1	Curated_gene_sets:pid_fra_pathway
kegg_histidine_metabolism	SET	27	-0.095902	-0.0035819	0.21845	0.66967	1	Curated_gene_sets:kegg_histidine_metabolism
burton_adipogenesis_5	SET	112	-0.047773	-0.0036261	0.1087	0.66985	1	Curated_gene_sets:burton_adipogenesis_5
yamashita_liver_cancer_with_epcam_dn	SET	16	-0.11154	-0.0032079	0.25371	0.6699	1	Curated_gene_sets:yamashita_liver_cancer_with_epcam_dn
reactome_deadenylation_dependent_mrna_decay	SET	56	-0.061958	-0.0033302	0.14079	0.67006	1	Curated_gene_sets:reactome_deadenylation_dependent_mrna_decay
lein_oligodendrocyte_markers	SET	74	-0.055673	-0.0034382	0.12633	0.67028	1	Curated_gene_sets:lein_oligodendrocyte_markers
reactome_ampk_inhibits_chrebp_transcriptional_activation_activity	SET	8	-0.159	-0.0032342	0.36041	0.67046	1	Curated_gene_sets:reactome_ampk_inhibits_chrebp_transcriptional_activation_activity
reactome_integration_of_energy_metabolism	SET	106	-0.049515	-0.0036568	0.11222	0.67047	1	Curated_gene_sets:reactome_integration_of_energy_metabolism
pid_ar_nongenomic_pathway	SET	30	-0.089536	-0.0035247	0.20257	0.67076	1	Curated_gene_sets:pid_ar_nongenomic_pathway
bandres_response_to_carmustin_without_mgmt_48hr_dn	SET	30	-0.088162	-0.0034707	0.19937	0.67083	1	Curated_gene_sets:bandres_response_to_carmustin_without_mgmt_48hr_dn
pid_caspase_pathway	SET	50	-0.069132	-0.0035116	0.15622	0.67095	1	Curated_gene_sets:pid_caspase_pathway
hofmann_myelodysplastic_syndrom_high_risk_up	SET	8	-0.20422	-0.004154	0.46089	0.67115	1	Curated_gene_sets:hofmann_myelodysplastic_syndrom_high_risk_up
beier_glioma_stem_cell_up	SET	37	-0.080778	-0.0035309	0.18211	0.67132	1	Curated_gene_sets:beier_glioma_stem_cell_up
reactome_slc_transporter_disorders	SET	95	-0.05339	-0.0037339	0.12026	0.67146	1	Curated_gene_sets:reactome_slc_transporter_disorders
lein_localized_to_proximal_dendrites	SET	35	-0.08284	-0.003522	0.18649	0.67155	1	Curated_gene_sets:lein_localized_to_proximal_dendrites
mikkelsen_es_icp_with_h3k4me3_and_h3k27me3	SET	131	-0.04388	-0.0036002	0.098649	0.67177	1	Curated_gene_sets:mikkelsen_es_icp_with_h3k4me3_and_h3k27me3
reactome_platelet_activation_signaling_and_aggregation	SET	251	-0.031929	-0.0036149	0.071755	0.67183	1	Curated_gene_sets:reactome_platelet_activation_signaling_and_aggregation
reactome_ticam1_dependent_activation_of_irf3_irf7	SET	12	-0.12149	-0.0030263	0.27283	0.67195	1	Curated_gene_sets:reactome_ticam1_dependent_activation_of_irf3_irf7
fujii_ybx1_targets_dn	SET	186	-0.035891	-0.0035039	0.08059	0.67197	1	Curated_gene_sets:fujii_ybx1_targets_dn
figueroa_aml_methylation_cluster_1_dn	SET	44	-0.077381	-0.0036879	0.17368	0.67203	1	Curated_gene_sets:figueroa_aml_methylation_cluster_1_dn
gruetzmann_pancreatic_cancer_dn	SET	182	-0.036747	-0.003549	0.082242	0.67249	1	Curated_gene_sets:gruetzmann_pancreatic_cancer_dn
davies_multiple_myeloma_vs_mgus_up	SET	13	-0.14492	-0.0037571	0.32414	0.67259	1	Curated_gene_sets:davies_multiple_myeloma_vs_mgus_up
biocarta_akt_pathway	SET	20	-0.10426	-0.0033521	0.23292	0.67278	1	Curated_gene_sets:biocarta_akt_pathway
reactome_regulated_necrosis	SET	19	-0.11742	-0.0036797	0.2623	0.67279	1	Curated_gene_sets:reactome_regulated_necrosis
le_neuronal_differentiation_up	SET	17	-0.12053	-0.003573	0.26888	0.67302	1	Curated_gene_sets:le_neuronal_differentiation_up
reactome_incretin_synthesis_secretion_and_inactivation	SET	22	-0.10122	-0.003413	0.2252	0.67345	1	Curated_gene_sets:reactome_incretin_synthesis_secretion_and_inactivation
biocarta_atm_pathway	SET	20	-0.11871	-0.0038166	0.264	0.67352	1	Curated_gene_sets:biocarta_atm_pathway
rickman_tumor_differentiated_moderately_vs_poorly_dn	SET	15	-0.11804	-0.003287	0.26229	0.67365	1	Curated_gene_sets:rickman_tumor_differentiated_moderately_vs_poorly_dn
reactome_lysosphingolipid_and_lpa_receptors	SET	14	-0.18153	-0.0048838	0.40337	0.67365	1	Curated_gene_sets:reactome_lysosphingolipid_and_lpa_receptors
reactome_slc_mediated_transmembrane_transport	SET	240	-0.035139	-0.0038912	0.077953	0.67392	1	Curated_gene_sets:reactome_slc_mediated_transmembrane_transport
reactome_egfr_downregulation	SET	31	-0.090921	-0.0036383	0.20168	0.67394	1	Curated_gene_sets:reactome_egfr_downregulation
smid_breast_cancer_luminal_a_up	SET	81	-0.062441	-0.0040337	0.13844	0.67402	1	Curated_gene_sets:smid_breast_cancer_luminal_a_up
pid_cdc42_reg_pathway	SET	26	-0.11701	-0.0042887	0.25936	0.67406	1	Curated_gene_sets:pid_cdc42_reg_pathway
brocke_apoptosis_reversed_by_il6	SET	144	-0.042068	-0.0036175	0.093092	0.67432	1	Curated_gene_sets:brocke_apoptosis_reversed_by_il6
zhan_v1_late_differentiation_genes_up	SET	33	-0.087543	-0.0036142	0.19351	0.67451	1	Curated_gene_sets:zhan_v1_late_differentiation_genes_up
biocarta_reck_pathway	SET	8	-0.21708	-0.0044155	0.47968	0.67456	1	Curated_gene_sets:biocarta_reck_pathway
sasson_fsh_response	SET	9	-0.16589	-0.0035789	0.36655	0.67457	1	Curated_gene_sets:sasson_fsh_response
sesto_response_to_uv_c4	SET	20	-0.12289	-0.003951	0.27131	0.6747	1	Curated_gene_sets:sesto_response_to_uv_c4
reactome_dopamine_neurotransmitter_release_cycle	SET	20	-0.11387	-0.0036612	0.25133	0.67475	1	Curated_gene_sets:reactome_dopamine_neurotransmitter_release_cycle
abe_vegfa_targets_30min	SET	28	-0.098888	-0.0037611	0.2181	0.67487	1	Curated_gene_sets:abe_vegfa_targets_30min
honma_docetaxel_resistance	SET	35	-0.091723	-0.0038997	0.20147	0.67554	1	Curated_gene_sets:honma_docetaxel_resistance
xu_gh1_autocrine_targets_up	SET	177	-0.040898	-0.0038958	0.089735	0.67572	1	Curated_gene_sets:xu_gh1_autocrine_targets_up
nakayama_soft_tissue_tumors_pca1_up	SET	74	-0.064433	-0.0039792	0.14118	0.67594	1	Curated_gene_sets:nakayama_soft_tissue_tumors_pca1_up
vantveer_breast_cancer_esr1_up	SET	203	-0.036923	-0.0037641	0.08083	0.67609	1	Curated_gene_sets:vantveer_breast_cancer_esr1_up
poola_invasive_breast_cancer_up	SET	264	-0.032752	-0.0038016	0.071483	0.67659	1	Curated_gene_sets:poola_invasive_breast_cancer_up
rodrigues_dcc_targets_up	SET	5	-0.18982	-0.0030526	0.41374	0.67681	1	Curated_gene_sets:rodrigues_dcc_targets_up
sartipy_blunted_by_insulin_resistance_up	SET	17	-0.11045	-0.0032741	0.24035	0.67707	1	Curated_gene_sets:sartipy_blunted_by_insulin_resistance_up
reactome_interleukin_1_signaling	SET	101	-0.048195	-0.0034748	0.10485	0.67712	1	Curated_gene_sets:reactome_interleukin_1_signaling
nadler_obesity_dn	SET	47	-0.072685	-0.0035799	0.15809	0.67716	1	Curated_gene_sets:nadler_obesity_dn
blalock_alzheimers_disease_dn	SET	1171	-0.015771	-0.0037626	0.034302	0.67716	1	Curated_gene_sets:blalock_alzheimers_disease_dn
shank_tal1_targets_dn	SET	10	-0.15282	-0.0034752	0.33214	0.67728	1	Curated_gene_sets:shank_tal1_targets_dn
korkola_embryonal_carcinoma	SET	9	-0.16094	-0.0034721	0.34964	0.67735	1	Curated_gene_sets:korkola_embryonal_carcinoma
grade_colon_and_rectal_cancer_up	SET	278	-0.031142	-0.003708	0.067619	0.67744	1	Curated_gene_sets:grade_colon_and_rectal_cancer_up
biocarta_cb1r_pathway	SET	7	-0.23024	-0.0043808	0.49979	0.67748	1	Curated_gene_sets:biocarta_cb1r_pathway
reactome_biosynthesis_of_epa_derived_spms	SET	6	-0.20902	-0.0036822	0.45263	0.67788	1	Curated_gene_sets:reactome_biosynthesis_of_epa_derived_spms
mullighan_npm1_mutated_signature_1_dn	SET	120	-0.047527	-0.0037332	0.10277	0.67812	1	Curated_gene_sets:mullighan_npm1_mutated_signature_1_dn
reactome_synthesis_of_wybutosine_at_g37_of_trna_phe	SET	6	-0.23068	-0.0040638	0.49776	0.67847	1	Curated_gene_sets:reactome_synthesis_of_wybutosine_at_g37_of_trna_phe
ivanovska_mir106b_targets	SET	86	-0.055189	-0.0036732	0.11903	0.67855	1	Curated_gene_sets:ivanovska_mir106b_targets
reactome_activated_tak1_mediates_p38_mapk_activation	SET	20	-0.10783	-0.003467	0.23236	0.6787	1	Curated_gene_sets:reactome_activated_tak1_mediates_p38_mapk_activation
johansson_gliomagenesis_by_pdgfb_dn	SET	21	-0.11976	-0.0039455	0.25795	0.67877	1	Curated_gene_sets:johansson_gliomagenesis_by_pdgfb_dn
berenjeno_transformed_by_rhoa_forever_up	SET	21	-0.11778	-0.00388	0.25342	0.67894	1	Curated_gene_sets:berenjeno_transformed_by_rhoa_forever_up
kegg_long_term_depression	SET	68	-0.06494	-0.0038451	0.13964	0.67905	1	Curated_gene_sets:kegg_long_term_depression
schlingemann_skin_carcinogenesis_tpa_up	SET	35	-0.098867	-0.0042034	0.21193	0.67957	1	Curated_gene_sets:schlingemann_skin_carcinogenesis_tpa_up
reactome_orexin_and_neuropeptides_ff_and_qrfp_bind_to_their_respective_receptors	SET	8	-0.20445	-0.0041586	0.43779	0.67975	1	Curated_gene_sets:reactome_orexin_and_neuropeptides_ff_and_qrfp_bind_to_their_respective_receptors
reactome_cargo_trafficking_to_the_periciliary_membrane	SET	49	-0.080524	-0.0040493	0.17227	0.6799	1	Curated_gene_sets:reactome_cargo_trafficking_to_the_periciliary_membrane
liang_hematopoiesis_stem_cell_number_qtl	SET	16	-0.11704	-0.0033662	0.24957	0.68046	1	Curated_gene_sets:liang_hematopoiesis_stem_cell_number_qtl
biocarta_tob1_pathway	SET	19	-0.12452	-0.0039023	0.26539	0.68054	1	Curated_gene_sets:biocarta_tob1_pathway
biocarta_calcineurin_pathway	SET	18	-0.1386	-0.0042276	0.295	0.68076	1	Curated_gene_sets:biocarta_calcineurin_pathway
eppert_progenitor	SET	131	-0.045877	-0.0037641	0.097519	0.68098	1	Curated_gene_sets:eppert_progenitor
reactome_glutathione_conjugation	SET	36	-0.087738	-0.003783	0.18628	0.68118	1	Curated_gene_sets:reactome_glutathione_conjugation
flotho_pediatric_all_therapy_response_dn	SET	28	-0.1223	-0.0046517	0.25914	0.68152	1	Curated_gene_sets:flotho_pediatric_all_therapy_response_dn
reactome_recycling_pathway_of_l1	SET	43	-0.080479	-0.0037917	0.16973	0.6823	1	Curated_gene_sets:reactome_recycling_pathway_of_l1
lee_liver_cancer_acox1_up	SET	64	-0.066587	-0.0038253	0.14035	0.6824	1	Curated_gene_sets:lee_liver_cancer_acox1_up
shen_smarca2_targets_up	SET	409	-0.025787	-0.0037113	0.054334	0.68246	1	Curated_gene_sets:shen_smarca2_targets_up
reactome_rab_regulation_of_trafficking	SET	114	-0.048173	-0.0036888	0.10142	0.6826	1	Curated_gene_sets:reactome_rab_regulation_of_trafficking
kegg_gap_junction	SET	88	-0.06042	-0.0040676	0.12715	0.68267	1	Curated_gene_sets:kegg_gap_junction
kegg_dorso_ventral_axis_formation	SET	24	-0.10995	-0.0038721	0.23048	0.68334	1	Curated_gene_sets:kegg_dorso_ventral_axis_formation
heidenblad_amplicon_12p11_12_up	SET	34	-0.10236	-0.0042892	0.2137	0.68402	1	Curated_gene_sets:heidenblad_amplicon_12p11_12_up
reactome_binding_and_uptake_of_ligands_by_scavenger_receptors	SET	42	-0.084618	-0.0039403	0.1766	0.68408	1	Curated_gene_sets:reactome_binding_and_uptake_of_ligands_by_scavenger_receptors
lee_liver_cancer_e2f1_up	SET	61	-0.065837	-0.0036928	0.13735	0.68415	1	Curated_gene_sets:lee_liver_cancer_e2f1_up
reactome_endosomal_vacuolar_pathway	SET	11	-0.16179	-0.0038587	0.33726	0.68429	1	Curated_gene_sets:reactome_endosomal_vacuolar_pathway
ivanova_hematopoiesis_early_progenitor	SET	425	-0.026121	-0.0038306	0.054443	0.68431	1	Curated_gene_sets:ivanova_hematopoiesis_early_progenitor
reactome_role_of_lat2_ntal_lab_on_calcium_mobilization	SET	17	-0.11777	-0.0034912	0.24506	0.68459	1	Curated_gene_sets:reactome_role_of_lat2_ntal_lab_on_calcium_mobilization
ly_aging_premature_dn	SET	31	-0.093938	-0.0037591	0.19515	0.68487	1	Curated_gene_sets:ly_aging_premature_dn
reactome_signaling_by_erbb2	SET	49	-0.074967	-0.0037699	0.15546	0.68518	1	Curated_gene_sets:reactome_signaling_by_erbb2
biocarta_npp1_pathway	SET	8	-0.21972	-0.0044692	0.45529	0.6853	1	Curated_gene_sets:biocarta_npp1_pathway
marciniak_er_stress_response_via_chop	SET	21	-0.10849	-0.003574	0.22465	0.68542	1	Curated_gene_sets:marciniak_er_stress_response_via_chop
biocarta_sumo_pathway	SET	6	-0.18207	-0.0032073	0.37563	0.68605	1	Curated_gene_sets:biocarta_sumo_pathway
reactome_small_interfering_rna_sirna_biogenesis	SET	9	-0.20081	-0.0043322	0.4143	0.68605	1	Curated_gene_sets:reactome_small_interfering_rna_sirna_biogenesis
reactome_blood_group_systems_biosynthesis	SET	21	-0.12717	-0.0041894	0.26223	0.68614	1	Curated_gene_sets:reactome_blood_group_systems_biosynthesis
dacosta_uv_response_via_ercc3_common_up	SET	71	-0.066919	-0.0040484	0.13787	0.68629	1	Curated_gene_sets:dacosta_uv_response_via_ercc3_common_up
zhou_cell_cycle_genes_in_ir_response_2hr	SET	7	-0.17989	-0.0034228	0.36968	0.68673	1	Curated_gene_sets:zhou_cell_cycle_genes_in_ir_response_2hr
biocarta_ctl_pathway	SET	13	-0.15602	-0.0040449	0.31985	0.68715	1	Curated_gene_sets:biocarta_ctl_pathway
hecker_ifnb1_targets	SET	92	-0.057974	-0.0039902	0.11868	0.68739	1	Curated_gene_sets:hecker_ifnb1_targets
reactome_g2_phase	SET	5	-0.25479	-0.0040975	0.52068	0.6877	1	Curated_gene_sets:reactome_g2_phase
ghandhi_direct_irradiation_up	SET	102	-0.060419	-0.0043775	0.12336	0.68785	1	Curated_gene_sets:ghandhi_direct_irradiation_up
kyng_environmental_stress_response_dn	SET	17	-0.13136	-0.0038942	0.26787	0.68807	1	Curated_gene_sets:kyng_environmental_stress_response_dn
dutertre_estradiol_response_6hr_up	SET	219	-0.03736	-0.0039542	0.076169	0.6881	1	Curated_gene_sets:dutertre_estradiol_response_6hr_up
pid_cxcr4_pathway	SET	101	-0.054918	-0.0039595	0.1117	0.68851	1	Curated_gene_sets:pid_cxcr4_pathway
ramaswamy_metastasis_dn	SET	52	-0.089738	-0.0046484	0.18231	0.68872	1	Curated_gene_sets:ramaswamy_metastasis_dn
reactome_signaling_by_mst1	SET	5	-0.28934	-0.0046532	0.58769	0.68876	1	Curated_gene_sets:reactome_signaling_by_mst1
biocarta_il5_pathway	SET	11	-0.17509	-0.0041757	0.35525	0.68894	1	Curated_gene_sets:biocarta_il5_pathway
vandesluis_normal_embryos_dn	SET	17	-0.14016	-0.0041549	0.28432	0.68898	1	Curated_gene_sets:vandesluis_normal_embryos_dn
foster_kdm1a_targets_up	SET	232	-0.036701	-0.0039967	0.074234	0.68948	1	Curated_gene_sets:foster_kdm1a_targets_up
reactome_signaling_by_ntrk3_trkc	SET	17	-0.15041	-0.0044588	0.30305	0.69016	1	Curated_gene_sets:reactome_signaling_by_ntrk3_trkc
winter_hypoxia_dn	SET	47	-0.078465	-0.0038646	0.15793	0.69034	1	Curated_gene_sets:winter_hypoxia_dn
hoebeke_lymphoid_stem_cell_up	SET	92	-0.059854	-0.0041196	0.12044	0.69039	1	Curated_gene_sets:hoebeke_lymphoid_stem_cell_up
lee_liver_cancer_myc_e2f1_dn	SET	62	-0.067807	-0.0038342	0.13642	0.69042	1	Curated_gene_sets:lee_liver_cancer_myc_e2f1_dn
reactome_tysnd1_cleaves_peroxisomal_proteins	SET	7	-0.2256	-0.0042925	0.45304	0.69074	1	Curated_gene_sets:reactome_tysnd1_cleaves_peroxisomal_proteins
yoshimura_mapk8_targets_dn	SET	336	-0.031483	-0.0041148	0.063216	0.69076	1	Curated_gene_sets:yoshimura_mapk8_targets_dn
jones_tcof1_targets	SET	5	-0.22071	-0.0035494	0.44266	0.69097	1	Curated_gene_sets:jones_tcof1_targets
reactome_unwinding_of_dna	SET	12	-0.15007	-0.0037381	0.30007	0.6915	1	Curated_gene_sets:reactome_unwinding_of_dna
reactome_signaling_by_scf_kit	SET	44	-0.086806	-0.004137	0.17349	0.69158	1	Curated_gene_sets:reactome_signaling_by_scf_kit
biocarta_mal_pathway	SET	19	-0.12212	-0.0038271	0.24389	0.69171	1	Curated_gene_sets:biocarta_mal_pathway
reactome_rab_geranylgeranylation	SET	57	-0.069435	-0.0037651	0.13794	0.69264	1	Curated_gene_sets:reactome_rab_geranylgeranylation
casorelli_apl_secondary_vs_de_novo_up	SET	39	-0.10012	-0.0044927	0.1988	0.69273	1	Curated_gene_sets:casorelli_apl_secondary_vs_de_novo_up
kim_bipolar_disorder_oligodendrocyte_density_corr_up	SET	647	-0.022486	-0.0040446	0.044607	0.6929	1	Curated_gene_sets:kim_bipolar_disorder_oligodendrocyte_density_corr_up
raffel_vegfa_targets_dn	SET	5	-0.3508	-0.0056416	0.69488	0.69316	1	Curated_gene_sets:raffel_vegfa_targets_dn
biocarta_ccr5_pathway	SET	17	-0.16154	-0.0047888	0.31986	0.69323	1	Curated_gene_sets:biocarta_ccr5_pathway
reactome_dectin_1_mediated_noncanonical_nf_kb_signaling	SET	63	-0.070246	-0.0040039	0.13896	0.69339	1	Curated_gene_sets:reactome_dectin_1_mediated_noncanonical_nf_kb_signaling
rizki_tumor_invasiveness_3d_up	SET	199	-0.041338	-0.0041729	0.081675	0.69361	1	Curated_gene_sets:rizki_tumor_invasiveness_3d_up
liu_nasopharyngeal_carcinoma	SET	65	-0.067189	-0.0038898	0.13272	0.69365	1	Curated_gene_sets:liu_nasopharyngeal_carcinoma
xu_hgf_targets_induced_by_akt1_6hr	SET	17	-0.14692	-0.0043552	0.28982	0.69389	1	Curated_gene_sets:xu_hgf_targets_induced_by_akt1_6hr
engelmann_cancer_progenitors_dn	SET	66	-0.074518	-0.0043471	0.14683	0.6941	1	Curated_gene_sets:engelmann_cancer_progenitors_dn
mori_mature_b_lymphocyte_dn	SET	72	-0.066934	-0.0040776	0.13188	0.69411	1	Curated_gene_sets:mori_mature_b_lymphocyte_dn
gerhold_response_to_tzd_up	SET	5	-0.25262	-0.0040626	0.49715	0.69432	1	Curated_gene_sets:gerhold_response_to_tzd_up
kegg_peroxisome	SET	76	-0.065994	-0.0041301	0.12954	0.69477	1	Curated_gene_sets:kegg_peroxisome
kasler_hdac7_targets_1_up	SET	189	-0.040874	-0.004022	0.080117	0.69503	1	Curated_gene_sets:kasler_hdac7_targets_1_up
reactome_cilium_assembly	SET	195	-0.039992	-0.0039967	0.078332	0.69516	1	Curated_gene_sets:reactome_cilium_assembly
reactome_sumo_is_conjugated_to_e1_uba2:sae1	SET	5	-0.19543	-0.0031429	0.38274	0.69518	1	Curated_gene_sets:reactome_sumo_is_conjugated_to_e1_uba2:sae1
biocarta_edg1_pathway	SET	23	-0.13243	-0.0045657	0.2588	0.69557	1	Curated_gene_sets:biocarta_edg1_pathway
biocarta_plcd_pathway	SET	5	-0.27447	-0.004414	0.53503	0.69602	1	Curated_gene_sets:biocarta_plcd_pathway
stein_esrra_targets_responsive_to_estrogen_dn	SET	40	-0.096382	-0.0043801	0.18767	0.69622	1	Curated_gene_sets:stein_esrra_targets_responsive_to_estrogen_dn
radaeva_response_to_ifna1_up	SET	48	-0.088635	-0.0044116	0.17245	0.69636	1	Curated_gene_sets:radaeva_response_to_ifna1_up
myllykangas_amplification_hot_spot_30	SET	5	-0.22771	-0.0036619	0.44206	0.69675	1	Curated_gene_sets:myllykangas_amplification_hot_spot_30
mcdowell_acute_lung_injury_up	SET	44	-0.09243	-0.004405	0.17945	0.69675	1	Curated_gene_sets:mcdowell_acute_lung_injury_up
reactome_abc_transporter_disorders	SET	78	-0.065318	-0.0041411	0.12668	0.69693	1	Curated_gene_sets:reactome_abc_transporter_disorders
reactome_amino_acid_conjugation	SET	9	-0.21219	-0.0045777	0.41148	0.69695	1	Curated_gene_sets:reactome_amino_acid_conjugation
reactome_elevation_of_cytosolic_ca2plus_levels	SET	16	-0.16393	-0.0047147	0.31789	0.69696	1	Curated_gene_sets:reactome_elevation_of_cytosolic_ca2plus_levels
sato_silenced_epigenetically_in_pancreatic_cancer	SET	41	-0.088934	-0.0040917	0.17233	0.69709	1	Curated_gene_sets:sato_silenced_epigenetically_in_pancreatic_cancer
kegg_primary_immunodeficiency	SET	32	-0.093921	-0.0038184	0.18181	0.69727	1	Curated_gene_sets:kegg_primary_immunodeficiency
kong_e2f1_targets	SET	9	-0.18642	-0.0040218	0.35964	0.69789	1	Curated_gene_sets:kong_e2f1_targets
ivanova_hematopoiesis_stem_cell_short_term	SET	21	-0.11437	-0.0037679	0.22039	0.6981	1	Curated_gene_sets:ivanova_hematopoiesis_stem_cell_short_term
howlin_cited1_targets_2_dn	SET	17	-0.14202	-0.00421	0.27357	0.69816	1	Curated_gene_sets:howlin_cited1_targets_2_dn
kondo_hypoxia	SET	9	-0.26058	-0.0056218	0.50184	0.6982	1	Curated_gene_sets:kondo_hypoxia
smirnov_response_to_ir_2hr_dn	SET	57	-0.074597	-0.0040451	0.14356	0.69834	1	Curated_gene_sets:smirnov_response_to_ir_2hr_dn
zhan_late_differentiation_genes_dn	SET	17	-0.14054	-0.0041661	0.27036	0.6984	1	Curated_gene_sets:zhan_late_differentiation_genes_dn
reactome_prolactin_receptor_signaling	SET	15	-0.13376	-0.003725	0.25721	0.69848	1	Curated_gene_sets:reactome_prolactin_receptor_signaling
wood_ebv_ebna1_targets_dn	SET	46	-0.085975	-0.0041893	0.16521	0.69861	1	Curated_gene_sets:wood_ebv_ebna1_targets_dn
chang_pou5f1_targets_dn	SET	8	-0.18791	-0.0038222	0.36089	0.6987	1	Curated_gene_sets:chang_pou5f1_targets_dn
reactome_protein_localization	SET	155	-0.047804	-0.0042637	0.091764	0.69879	1	Curated_gene_sets:reactome_protein_localization
reactome_josephin_domain_dubs	SET	11	-0.15973	-0.0038095	0.30656	0.69883	1	Curated_gene_sets:reactome_josephin_domain_dubs
hoegerkorp_cd44_targets_direct_dn	SET	12	-0.15585	-0.0038822	0.29887	0.69898	1	Curated_gene_sets:hoegerkorp_cd44_targets_direct_dn
lee_liver_cancer_myc_up	SET	53	-0.08486	-0.0044376	0.16271	0.69901	1	Curated_gene_sets:lee_liver_cancer_myc_up
weber_methylated_hcp_in_fibroblast_up	SET	6	-0.30176	-0.0053159	0.57654	0.69965	1	Curated_gene_sets:weber_methylated_hcp_in_fibroblast_up
reactome_keratan_sulfate_biosynthesis	SET	28	-0.12227	-0.0046503	0.2335	0.69973	1	Curated_gene_sets:reactome_keratan_sulfate_biosynthesis
fujiwara_park2_in_liver_cancer_dn	SET	4	-0.30661	-0.0044103	0.58439	0.70009	1	Curated_gene_sets:fujiwara_park2_in_liver_cancer_dn
reactome_neurotransmitter_release_cycle	SET	47	-0.091677	-0.0045153	0.17458	0.70025	1	Curated_gene_sets:reactome_neurotransmitter_release_cycle
biocarta_erbb4_pathway	SET	7	-0.25491	-0.0048503	0.48476	0.7005	1	Curated_gene_sets:biocarta_erbb4_pathway
huang_foxa2_targets_dn	SET	36	-0.094278	-0.004065	0.17924	0.70055	1	Curated_gene_sets:huang_foxa2_targets_dn
reactome_melanin_biosynthesis	SET	5	-0.2897	-0.0046589	0.55049	0.70064	1	Curated_gene_sets:reactome_melanin_biosynthesis
reactome_acyl_chain_remodelling_of_pc	SET	27	-0.12312	-0.0045984	0.2339	0.70068	1	Curated_gene_sets:reactome_acyl_chain_remodelling_of_pc
cardoso_response_to_gamma_radiation_and_3ab	SET	13	-0.1596	-0.0041378	0.30302	0.70079	1	Curated_gene_sets:cardoso_response_to_gamma_radiation_and_3ab
darwiche_papilloma_risk_high_up	SET	136	-0.049962	-0.0041762	0.094784	0.70094	1	Curated_gene_sets:darwiche_papilloma_risk_high_up
nikolsky_breast_cancer_8q23_q24_amplicon	SET	157	-0.080468	-0.0072229	0.15249	0.70114	1	Curated_gene_sets:nikolsky_breast_cancer_8q23_q24_amplicon
han_jnk_singaling_up	SET	34	-0.10621	-0.0044508	0.20124	0.70117	1	Curated_gene_sets:han_jnk_singaling_up
schlesinger_h3k27me3_in_normal_and_methylated_in_cancer	SET	27	-0.13191	-0.0049267	0.2499	0.70119	1	Curated_gene_sets:schlesinger_h3k27me3_in_normal_and_methylated_in_cancer
sengupta_nasopharyngeal_carcinoma_dn	SET	338	-0.031862	-0.0041764	0.060337	0.70127	1	Curated_gene_sets:sengupta_nasopharyngeal_carcinoma_dn
reactome_gap_filling_dna_repair_synthesis_and_ligation_in_gg_ner	SET	25	-0.10461	-0.00376	0.19804	0.70133	1	Curated_gene_sets:reactome_gap_filling_dna_repair_synthesis_and_ligation_in_gg_ner
gobert_core_oligodendrocyte_differentiation	SET	41	-0.091961	-0.004231	0.17386	0.70157	1	Curated_gene_sets:gobert_core_oligodendrocyte_differentiation
reactome_dna_damage_bypass	SET	47	-0.083254	-0.0041004	0.15733	0.70165	1	Curated_gene_sets:reactome_dna_damage_bypass
watanabe_colon_cancer_msi_vs_mss_dn	SET	57	-0.079622	-0.0043176	0.15041	0.70172	1	Curated_gene_sets:watanabe_colon_cancer_msi_vs_mss_dn
reactome_organic_cation_transport	SET	10	-0.18535	-0.0042149	0.34978	0.70191	1	Curated_gene_sets:reactome_organic_cation_transport
biocarta_neutrophil_pathway	SET	7	-0.22278	-0.0042389	0.41867	0.70267	1	Curated_gene_sets:biocarta_neutrophil_pathway
reactome_phase_ii_conjugation_of_compounds	SET	110	-0.06464	-0.0048625	0.12107	0.70329	1	Curated_gene_sets:reactome_phase_ii_conjugation_of_compounds
kyng_dna_damage_by_gamma_and_uv_radiation	SET	82	-0.067338	-0.0043767	0.1261	0.70332	1	Curated_gene_sets:kyng_dna_damage_by_gamma_and_uv_radiation
ceribelli_genes_inactive_and_bound_by_nfy	SET	32	-0.10609	-0.0043133	0.19846	0.70353	1	Curated_gene_sets:ceribelli_genes_inactive_and_bound_by_nfy
reactome_passive_transport_by_aquaporins	SET	14	-0.18272	-0.0049159	0.34172	0.70357	1	Curated_gene_sets:reactome_passive_transport_by_aquaporins
schlingemann_skin_carcinogenesis_tpa_dn	SET	24	-0.12724	-0.004481	0.23764	0.70382	1	Curated_gene_sets:schlingemann_skin_carcinogenesis_tpa_dn
bystrykh_scp2_qtl	SET	6	-0.21991	-0.0038741	0.40999	0.70415	1	Curated_gene_sets:bystrykh_scp2_qtl
riz_erythroid_differentiation_12hr	SET	34	-0.11556	-0.0048424	0.21538	0.7042	1	Curated_gene_sets:riz_erythroid_differentiation_12hr
wallace_prostate_cancer_dn	SET	5	-0.27812	-0.0044727	0.51816	0.70428	1	Curated_gene_sets:wallace_prostate_cancer_dn
biocarta_nuclearrs_pathway	SET	34	-0.094816	-0.0039733	0.17657	0.70436	1	Curated_gene_sets:biocarta_nuclearrs_pathway
kegg_taurine_and_hypotaurine_metabolism	SET	10	-0.18089	-0.0041134	0.3367	0.70444	1	Curated_gene_sets:kegg_taurine_and_hypotaurine_metabolism
mcclung_delta_fosb_targets_8wk	SET	44	-0.091379	-0.004355	0.17	0.70455	1	Curated_gene_sets:mcclung_delta_fosb_targets_8wk
reactome_mismatch_repair	SET	15	-0.14086	-0.0039226	0.26199	0.70459	1	Curated_gene_sets:reactome_mismatch_repair
abbud_lif_signaling_1_up	SET	43	-0.092364	-0.0043517	0.17113	0.7053	1	Curated_gene_sets:abbud_lif_signaling_1_up
iizuka_liver_cancer_progression_g1_g2_up	SET	12	-0.1522	-0.0037913	0.28169	0.70551	1	Curated_gene_sets:iizuka_liver_cancer_progression_g1_g2_up
reactome_spry_regulation_of_fgf_signaling	SET	16	-0.13387	-0.0038501	0.24775	0.70552	1	Curated_gene_sets:reactome_spry_regulation_of_fgf_signaling
reactome_terminal_pathway_of_complement	SET	8	-0.20068	-0.0040818	0.37113	0.70565	1	Curated_gene_sets:reactome_terminal_pathway_of_complement
biocarta_chemical_pathway	SET	18	-0.13535	-0.0041286	0.25024	0.7057	1	Curated_gene_sets:biocarta_chemical_pathway
biocarta_stem_pathway	SET	15	-0.15028	-0.0041849	0.27766	0.70582	1	Curated_gene_sets:biocarta_stem_pathway
spielman_lymphoblast_european_vs_asian_2fc_dn	SET	19	-0.14577	-0.0045682	0.26918	0.70593	1	Curated_gene_sets:spielman_lymphoblast_european_vs_asian_2fc_dn
reactome_mrna_editing	SET	10	-0.20605	-0.0046856	0.38004	0.70615	1	Curated_gene_sets:reactome_mrna_editing
reactome_caspase_activation_via_death_receptors_in_the_presence_of_ligand	SET	16	-0.1519	-0.0043687	0.27951	0.70659	1	Curated_gene_sets:reactome_caspase_activation_via_death_receptors_in_the_presence_of_ligand
valk_aml_cluster_6	SET	32	-0.1161	-0.0047203	0.21313	0.70704	1	Curated_gene_sets:valk_aml_cluster_6
reactome_inwardly_rectifying_kplus_channels	SET	31	-0.1214	-0.004858	0.22232	0.70748	1	Curated_gene_sets:reactome_inwardly_rectifying_kplus_channels
ono_aml1_targets_dn	SET	41	-0.10192	-0.0046892	0.18629	0.70784	1	Curated_gene_sets:ono_aml1_targets_dn
reactome_mitotic_metaphase_and_anaphase	SET	197	-0.042931	-0.004312	0.078342	0.70815	1	Curated_gene_sets:reactome_mitotic_metaphase_and_anaphase
reactome_tryptophan_catabolism	SET	14	-0.19293	-0.0051905	0.35203	0.70817	1	Curated_gene_sets:reactome_tryptophan_catabolism
liu_topbp1_targets	SET	14	-0.15099	-0.0040623	0.27544	0.70821	1	Curated_gene_sets:liu_topbp1_targets
olsson_e2f3_targets_up	SET	24	-0.12303	-0.0043326	0.22421	0.7084	1	Curated_gene_sets:olsson_e2f3_targets_up
biocarta_gpcr_pathway	SET	28	-0.13727	-0.0052211	0.25002	0.70851	1	Curated_gene_sets:biocarta_gpcr_pathway
schlosser_serum_response_up	SET	118	-0.054604	-0.0042534	0.099428	0.70855	1	Curated_gene_sets:schlosser_serum_response_up
dodd_nasopharyngeal_carcinoma_up	SET	1619	-0.016286	-0.0045118	0.029655	0.70856	1	Curated_gene_sets:dodd_nasopharyngeal_carcinoma_up
reactome_nicotinate_metabolism	SET	31	-0.10883	-0.0043549	0.19809	0.70862	1	Curated_gene_sets:reactome_nicotinate_metabolism
biocarta_nthi_pathway	SET	22	-0.14497	-0.0048883	0.26373	0.70874	1	Curated_gene_sets:biocarta_nthi_pathway
meissner_brain_hcp_with_h3k4me2	SET	17	-0.1454	-0.0043104	0.26445	0.70878	1	Curated_gene_sets:meissner_brain_hcp_with_h3k4me2
reactome_nicotinamide_salvaging	SET	19	-0.1397	-0.004378	0.25407	0.70878	1	Curated_gene_sets:reactome_nicotinamide_salvaging
reactome_copi_dependent_golgi_to_er_retrograde_traffic	SET	97	-0.06026	-0.0042583	0.10954	0.70888	1	Curated_gene_sets:reactome_copi_dependent_golgi_to_er_retrograde_traffic
biocarta_fxr_pathway	SET	7	-0.25808	-0.0049105	0.46873	0.70904	1	Curated_gene_sets:biocarta_fxr_pathway
bernard_ppapdc1b_targets_up	SET	36	-0.11739	-0.0050618	0.21299	0.70924	1	Curated_gene_sets:bernard_ppapdc1b_targets_up
lui_thyroid_cancer_cluster_4	SET	12	-0.17268	-0.0043012	0.31272	0.70958	1	Curated_gene_sets:lui_thyroid_cancer_cluster_4
holleman_prednisolone_resistance_all_dn	SET	11	-0.1939	-0.0046244	0.35065	0.70985	1	Curated_gene_sets:holleman_prednisolone_resistance_all_dn
reactome_surfactant_metabolism	SET	29	-0.11798	-0.0045665	0.21314	0.71004	1	Curated_gene_sets:reactome_surfactant_metabolism
tomida_metastasis_dn	SET	17	-0.13112	-0.003887	0.23679	0.71012	1	Curated_gene_sets:tomida_metastasis_dn
browne_hcmv_infection_30min_up	SET	52	-0.086958	-0.0045043	0.15689	0.7103	1	Curated_gene_sets:browne_hcmv_infection_30min_up
biocarta_stress_pathway	SET	22	-0.1392	-0.0046938	0.25098	0.71042	1	Curated_gene_sets:biocarta_stress_pathway
reactome_ctla4_inhibitory_signaling	SET	21	-0.11918	-0.0039263	0.21487	0.71043	1	Curated_gene_sets:reactome_ctla4_inhibitory_signaling
wilcox_response_to_progesterone_up	SET	147	-0.053287	-0.0046294	0.096053	0.71047	1	Curated_gene_sets:wilcox_response_to_progesterone_up
johansson_gliomagenesis_by_pdgfb_up	SET	55	-0.079651	-0.0042429	0.14356	0.71049	1	Curated_gene_sets:johansson_gliomagenesis_by_pdgfb_up
reactome_interferon_alpha_beta_signaling	SET	70	-0.083102	-0.004992	0.14971	0.71058	1	Curated_gene_sets:reactome_interferon_alpha_beta_signaling
reactome_organic_cation_anion_zwitterion_transport	SET	15	-0.1586	-0.0044165	0.28552	0.71071	1	Curated_gene_sets:reactome_organic_cation_anion_zwitterion_transport
reactome_mitotic_prometaphase	SET	190	-0.043196	-0.0042617	0.077458	0.71146	1	Curated_gene_sets:reactome_mitotic_prometaphase
kegg_limonene_and_pinene_degradation	SET	10	-0.20006	-0.0045495	0.35874	0.71147	1	Curated_gene_sets:kegg_limonene_and_pinene_degradation
chesler_brain_qtl_cis	SET	70	-0.078626	-0.0047232	0.14084	0.71167	1	Curated_gene_sets:chesler_brain_qtl_cis
smid_breast_cancer_basal_up	SET	607	-0.02616	-0.0045625	0.046849	0.7117	1	Curated_gene_sets:smid_breast_cancer_basal_up
reactome_activation_of_nf_kappab_in_b_cells	SET	68	-0.075799	-0.0044881	0.13574	0.71171	1	Curated_gene_sets:reactome_activation_of_nf_kappab_in_b_cells
simbulan_parp1_targets_dn	SET	17	-0.13323	-0.0039495	0.23849	0.7118	1	Curated_gene_sets:simbulan_parp1_targets_dn
reactome_interleukin_9_signaling	SET	7	-0.23211	-0.0044164	0.41523	0.71191	1	Curated_gene_sets:reactome_interleukin_9_signaling
shaffer_irf4_targets_in_activated_b_lymphocyte	SET	79	-0.071431	-0.0045574	0.12772	0.71201	1	Curated_gene_sets:shaffer_irf4_targets_in_activated_b_lymphocyte
matzuk_fertilization	SET	7	-0.27886	-0.0053059	0.49857	0.71202	1	Curated_gene_sets:matzuk_fertilization
sheth_liver_cancer_vs_txnip_loss_pam4	SET	267	-0.038655	-0.0045118	0.069026	0.71226	1	Curated_gene_sets:sheth_liver_cancer_vs_txnip_loss_pam4
reactome_neurotransmitter_clearance	SET	9	-0.23606	-0.0050927	0.42128	0.71237	1	Curated_gene_sets:reactome_neurotransmitter_clearance
reactome_mitochondrial_biogenesis	SET	87	-0.070534	-0.0047216	0.12588	0.71237	1	Curated_gene_sets:reactome_mitochondrial_biogenesis
reactome_erbb2_regulates_cell_motility	SET	15	-0.18441	-0.0051352	0.32909	0.71238	1	Curated_gene_sets:reactome_erbb2_regulates_cell_motility
kegg_rna_degradation	SET	57	-0.077612	-0.0042086	0.13849	0.7124	1	Curated_gene_sets:kegg_rna_degradation
reactome_scavenging_by_class_a_receptors	SET	19	-0.15894	-0.0049808	0.28357	0.71243	1	Curated_gene_sets:reactome_scavenging_by_class_a_receptors
reactome_traf6_mediated_irf7_activation	SET	29	-0.14657	-0.0056733	0.26103	0.71277	1	Curated_gene_sets:reactome_traf6_mediated_irf7_activation
ichiba_graft_versus_host_disease_d7_up	SET	108	-0.06575	-0.0049011	0.11707	0.7128	1	Curated_gene_sets:ichiba_graft_versus_host_disease_d7_up
zamora_nos2_targets_up	SET	50	-0.087988	-0.0044695	0.15661	0.71288	1	Curated_gene_sets:zamora_nos2_targets_up
reactome_interleukin_27_signaling	SET	11	-0.14338	-0.0034196	0.2543	0.71357	1	Curated_gene_sets:reactome_interleukin_27_signaling
rodwell_aging_kidney_dn	SET	135	-0.05658	-0.0047121	0.10027	0.71372	1	Curated_gene_sets:rodwell_aging_kidney_dn
goldrath_homeostatic_proliferation	SET	138	-0.056339	-0.0047435	0.099811	0.71378	1	Curated_gene_sets:goldrath_homeostatic_proliferation
odonnell_metastasis_dn	SET	23	-0.13536	-0.0046666	0.23953	0.71399	1	Curated_gene_sets:odonnell_metastasis_dn
reactome_g_protein_mediated_events	SET	52	-0.09855	-0.0051048	0.17433	0.71406	1	Curated_gene_sets:reactome_g_protein_mediated_events
baris_thyroid_cancer_up	SET	23	-0.13222	-0.0045583	0.23379	0.71414	1	Curated_gene_sets:baris_thyroid_cancer_up
reactome_mitochondrial_fatty_acid_beta_oxidation_of_saturated_fatty_acids	SET	11	-0.17563	-0.0041887	0.30905	0.71508	1	Curated_gene_sets:reactome_mitochondrial_fatty_acid_beta_oxidation_of_saturated_fatty_acids
udayakumar_med1_targets_up	SET	131	-0.055592	-0.0045612	0.097713	0.71529	1	Curated_gene_sets:udayakumar_med1_targets_up
pid_integrin1_pathway	SET	64	-0.083346	-0.0047881	0.14602	0.71593	1	Curated_gene_sets:pid_integrin1_pathway
pos_response_to_histamine_dn	SET	11	-0.17609	-0.0041998	0.30839	0.716	1	Curated_gene_sets:pos_response_to_histamine_dn
huper_breast_basal_vs_luminal_up	SET	53	-0.09162	-0.0047911	0.16036	0.71612	1	Curated_gene_sets:huper_breast_basal_vs_luminal_up
dutertre_estradiol_response_24hr_up	SET	311	-0.036991	-0.0046544	0.064713	0.7162	1	Curated_gene_sets:dutertre_estradiol_response_24hr_up
mikkelsen_mef_lcp_with_h3k27me3	SET	65	-0.076315	-0.0044182	0.13345	0.71628	1	Curated_gene_sets:mikkelsen_mef_lcp_with_h3k27me3
nelson_response_to_androgen_up	SET	81	-0.076125	-0.0049178	0.13307	0.71636	1	Curated_gene_sets:nelson_response_to_androgen_up
kegg_butanoate_metabolism	SET	33	-0.10045	-0.0041471	0.17551	0.71645	1	Curated_gene_sets:kegg_butanoate_metabolism
mattioli_mgus_vs_multiple_myeloma	SET	15	-0.19198	-0.0053461	0.33495	0.71672	1	Curated_gene_sets:mattioli_mgus_vs_multiple_myeloma
reactome_listeria_monocytogenes_entry_into_host_cells	SET	19	-0.14249	-0.0044655	0.24834	0.71694	1	Curated_gene_sets:reactome_listeria_monocytogenes_entry_into_host_cells
reactome_signaling_by_braf_and_raf_fusions	SET	64	-0.082862	-0.0047603	0.14439	0.71697	1	Curated_gene_sets:reactome_signaling_by_braf_and_raf_fusions
gargalovic_response_to_oxidized_phospholipids_brown_up	SET	14	-0.17872	-0.0048084	0.31101	0.71724	1	Curated_gene_sets:gargalovic_response_to_oxidized_phospholipids_brown_up
reactome_formation_of_atp_by_chemiosmotic_coupling	SET	16	-0.17826	-0.0051267	0.31003	0.71734	1	Curated_gene_sets:reactome_formation_of_atp_by_chemiosmotic_coupling
reactome_cargo_recognition_for_clathrin_mediated_endocytosis	SET	101	-0.063058	-0.0045464	0.10959	0.71748	1	Curated_gene_sets:reactome_cargo_recognition_for_clathrin_mediated_endocytosis
biocarta_rela_pathway	SET	14	-0.1869	-0.0050282	0.32469	0.71756	1	Curated_gene_sets:biocarta_rela_pathway
barrier_cancer_relapse_tumor_sample_dn	SET	11	-0.21075	-0.0050264	0.366	0.71763	1	Curated_gene_sets:barrier_cancer_relapse_tumor_sample_dn
gross_hif1a_targets_up	SET	7	-0.26374	-0.0050182	0.45733	0.71792	1	Curated_gene_sets:gross_hif1a_targets_up
biocarta_il2_pathway	SET	20	-0.14788	-0.0047544	0.25632	0.718	1	Curated_gene_sets:biocarta_il2_pathway
woo_liver_cancer_recurrence_dn	SET	77	-0.068924	-0.0043417	0.11942	0.71808	1	Curated_gene_sets:woo_liver_cancer_recurrence_dn
dazard_uv_response_cluster_g1	SET	56	-0.088391	-0.0047509	0.15307	0.71819	1	Curated_gene_sets:dazard_uv_response_cluster_g1
biocarta_p27_pathway	SET	14	-0.16934	-0.0045558	0.29302	0.71833	1	Curated_gene_sets:biocarta_p27_pathway
sa_caspase_cascade	SET	18	-0.13916	-0.0042449	0.24077	0.71836	1	Curated_gene_sets:sa_caspase_cascade
stambolsky_targets_of_mutated_tp53_dn	SET	51	-0.094254	-0.0048352	0.16296	0.71849	1	Curated_gene_sets:stambolsky_targets_of_mutated_tp53_dn
reactome_pp2a_mediated_dephosphorylation_of_key_metabolic_factors	SET	6	-0.2645	-0.0046595	0.45602	0.71904	1	Curated_gene_sets:reactome_pp2a_mediated_dephosphorylation_of_key_metabolic_factors
darwiche_papilloma_risk_low_up	SET	149	-0.05266	-0.0046057	0.090561	0.71954	1	Curated_gene_sets:darwiche_papilloma_risk_low_up
reactome_opioid_signalling	SET	88	-0.075136	-0.0050583	0.1291	0.71972	1	Curated_gene_sets:reactome_opioid_signalling
reactome_fcgr_activation	SET	12	-0.19613	-0.0048854	0.33645	0.72003	1	Curated_gene_sets:reactome_fcgr_activation
biocarta_cxcr4_pathway	SET	19	-0.16159	-0.0050637	0.27707	0.72011	1	Curated_gene_sets:biocarta_cxcr4_pathway
liu_vav3_prostate_carcinogenesis_up	SET	85	-0.073575	-0.0048684	0.12605	0.72028	1	Curated_gene_sets:liu_vav3_prostate_carcinogenesis_up
yao_temporal_response_to_progesterone_cluster_9	SET	71	-0.076351	-0.004619	0.13079	0.7203	1	Curated_gene_sets:yao_temporal_response_to_progesterone_cluster_9
biocarta_dicer_pathway	SET	5	-0.31829	-0.0051187	0.54454	0.72056	1	Curated_gene_sets:biocarta_dicer_pathway
ferreira_ewings_sarcoma_unstable_vs_stable_up	SET	159	-0.053536	-0.0048357	0.09156	0.72062	1	Curated_gene_sets:ferreira_ewings_sarcoma_unstable_vs_stable_up
kegg_steroid_hormone_biosynthesis	SET	54	-0.10774	-0.0056867	0.18412	0.72077	1	Curated_gene_sets:kegg_steroid_hormone_biosynthesis
jain_nfkb_signaling	SET	74	-0.071656	-0.0044253	0.12237	0.72092	1	Curated_gene_sets:jain_nfkb_signaling
kegg_gnrh_signaling_pathway	SET	98	-0.067987	-0.0048288	0.11602	0.72106	1	Curated_gene_sets:kegg_gnrh_signaling_pathway
takeda_targets_of_nup98_hoxa9_fusion_8d_dn	SET	186	-0.04877	-0.0047612	0.083168	0.72119	1	Curated_gene_sets:takeda_targets_of_nup98_hoxa9_fusion_8d_dn
biocarta_rhodopsin_pathway	SET	10	-0.2169	-0.0049323	0.36986	0.7212	1	Curated_gene_sets:biocarta_rhodopsin_pathway
bruins_uvc_response_via_tp53_group_d	SET	255	-0.041059	-0.0046849	0.070005	0.72123	1	Curated_gene_sets:bruins_uvc_response_via_tp53_group_d
liang_hematopoiesis_stem_cell_number_large_vs_tiny_up	SET	40	-0.1029	-0.0046762	0.17522	0.72148	1	Curated_gene_sets:liang_hematopoiesis_stem_cell_number_large_vs_tiny_up
kegg_asthma	SET	27	-0.1414	-0.0052813	0.23997	0.72215	1	Curated_gene_sets:kegg_asthma
mullighan_mll_signature_2_up	SET	406	-0.033716	-0.004835	0.057107	0.72254	1	Curated_gene_sets:mullighan_mll_signature_2_up
lee_aging_muscle_dn	SET	36	-0.11742	-0.0050628	0.19876	0.72265	1	Curated_gene_sets:lee_aging_muscle_dn
reactome_signaling_by_leptin	SET	11	-0.17951	-0.0042812	0.3035	0.72289	1	Curated_gene_sets:reactome_signaling_by_leptin
sabates_colorectal_adenoma_up	SET	131	-0.05782	-0.004744	0.097656	0.7231	1	Curated_gene_sets:sabates_colorectal_adenoma_up
biocarta_rab_pathway	SET	12	-0.1746	-0.0043493	0.29488	0.72311	1	Curated_gene_sets:biocarta_rab_pathway
reactome_n_glycan_antennae_elongation_in_the_medial_trans_golgi	SET	26	-0.13788	-0.0050534	0.23281	0.72314	1	Curated_gene_sets:reactome_n_glycan_antennae_elongation_in_the_medial_trans_golgi
pid_er_nongenomic_pathway	SET	39	-0.10101	-0.0045328	0.1705	0.72321	1	Curated_gene_sets:pid_er_nongenomic_pathway
reactome_signaling_by_egfr_in_cancer	SET	25	-0.13848	-0.0049771	0.23287	0.72396	1	Curated_gene_sets:reactome_signaling_by_egfr_in_cancer
reactome_phosphate_bond_hydrolysis_by_ntpdase_proteins	SET	8	-0.19709	-0.0040088	0.33117	0.72411	1	Curated_gene_sets:reactome_phosphate_bond_hydrolysis_by_ntpdase_proteins
reactome_nef_and_signal_transduction	SET	8	-0.24188	-0.0049199	0.40637	0.72415	1	Curated_gene_sets:reactome_nef_and_signal_transduction
marks_hdac_targets_dn	SET	14	-0.19269	-0.0051841	0.32342	0.72434	1	Curated_gene_sets:marks_hdac_targets_dn
mullighan_npm1_signature_3_dn	SET	156	-0.054178	-0.0048477	0.090794	0.72465	1	Curated_gene_sets:mullighan_npm1_signature_3_dn
reactome_activated_ntrk2_signals_through_frs2_and_frs3	SET	11	-0.17883	-0.004265	0.29941	0.72483	1	Curated_gene_sets:reactome_activated_ntrk2_signals_through_frs2_and_frs3
kegg_vegf_signaling_pathway	SET	77	-0.075954	-0.0047845	0.12708	0.72497	1	Curated_gene_sets:kegg_vegf_signaling_pathway
reactome_c_type_lectin_receptors_clrs	SET	139	-0.057938	-0.0048957	0.096911	0.72502	1	Curated_gene_sets:reactome_c_type_lectin_receptors_clrs
biocarta_ifng_pathway	SET	6	-0.25686	-0.0045249	0.42959	0.72504	1	Curated_gene_sets:biocarta_ifng_pathway
shipp_dlbcl_cured_vs_fatal_dn	SET	40	-0.11979	-0.0054441	0.20027	0.72513	1	Curated_gene_sets:shipp_dlbcl_cured_vs_fatal_dn
kyng_response_to_h2o2_via_ercc6_up	SET	38	-0.10475	-0.0046399	0.175	0.72525	1	Curated_gene_sets:kyng_response_to_h2o2_via_ercc6_up
takada_gastric_cancer_copy_number_up	SET	7	-0.23953	-0.0045575	0.39979	0.72545	1	Curated_gene_sets:takada_gastric_cancer_copy_number_up
firestein_ctnnb1_pathway_and_proliferation	SET	6	-0.30516	-0.0053758	0.50929	0.72547	1	Curated_gene_sets:firestein_ctnnb1_pathway_and_proliferation
mili_pseudopodia_chemotaxis_up	SET	74	-0.07329	-0.0045262	0.1223	0.7255	1	Curated_gene_sets:mili_pseudopodia_chemotaxis_up
reactome_negative_regulation_of_nmda_receptor_mediated_neuronal_transmission	SET	19	-0.17891	-0.0056067	0.29822	0.72572	1	Curated_gene_sets:reactome_negative_regulation_of_nmda_receptor_mediated_neuronal_transmission
burton_adipogenesis_12	SET	31	-0.10991	-0.0043982	0.18315	0.72578	1	Curated_gene_sets:burton_adipogenesis_12
reactome_diseases_of_immune_system	SET	22	-0.14002	-0.0047214	0.23314	0.72594	1	Curated_gene_sets:reactome_diseases_of_immune_system
chen_etv5_targets_testis	SET	21	-0.15717	-0.0051779	0.26157	0.72604	1	Curated_gene_sets:chen_etv5_targets_testis
dalessio_tsa_response	SET	21	-0.18121	-0.0059699	0.3015	0.72608	1	Curated_gene_sets:dalessio_tsa_response
vanharanta_uterine_fibroid_with_7q_deletion_dn	SET	35	-0.12572	-0.005345	0.20902	0.72623	1	Curated_gene_sets:vanharanta_uterine_fibroid_with_7q_deletion_dn
gnatenko_platelet_signature	SET	41	-0.10405	-0.0047873	0.17285	0.7264	1	Curated_gene_sets:gnatenko_platelet_signature
gavin_foxp3_targets_cluster_p6	SET	86	-0.069619	-0.0046335	0.11554	0.72658	1	Curated_gene_sets:gavin_foxp3_targets_cluster_p6
reactome_cd28_co_stimulation	SET	32	-0.11019	-0.0044798	0.18278	0.72669	1	Curated_gene_sets:reactome_cd28_co_stimulation
abbud_lif_signaling_1_dn	SET	24	-0.13282	-0.0046775	0.2202	0.7268	1	Curated_gene_sets:abbud_lif_signaling_1_dn
reactome_dap12_interactions	SET	39	-0.11365	-0.0051002	0.18822	0.72702	1	Curated_gene_sets:reactome_dap12_interactions
teramoto_opn_targets_cluster_1	SET	13	-0.19796	-0.0051322	0.32736	0.72731	1	Curated_gene_sets:teramoto_opn_targets_cluster_1
kegg_terpenoid_backbone_biosynthesis	SET	15	-0.18457	-0.0051397	0.30496	0.72748	1	Curated_gene_sets:kegg_terpenoid_backbone_biosynthesis
kumar_autophagy_network	SET	69	-0.08349	-0.0049795	0.1379	0.72755	1	Curated_gene_sets:kumar_autophagy_network
aung_gastric_cancer	SET	50	-0.094099	-0.0047799	0.15523	0.7278	1	Curated_gene_sets:aung_gastric_cancer
tarte_plasma_cell_vs_b_lymphocyte_up	SET	76	-0.078965	-0.0049419	0.12995	0.72829	1	Curated_gene_sets:tarte_plasma_cell_vs_b_lymphocyte_up
zhan_early_differentiation_genes_dn	SET	41	-0.12239	-0.0056309	0.20129	0.72841	1	Curated_gene_sets:zhan_early_differentiation_genes_dn
reactome_foxo_mediated_transcription_of_cell_cycle_genes	SET	16	-0.19681	-0.0056602	0.32352	0.72851	1	Curated_gene_sets:reactome_foxo_mediated_transcription_of_cell_cycle_genes
rodrigues_dcc_targets_dn	SET	115	-0.068823	-0.0052929	0.11299	0.72877	1	Curated_gene_sets:rodrigues_dcc_targets_dn
reactome_interleukin_receptor_shc_signaling	SET	25	-0.12798	-0.0045998	0.20992	0.72895	1	Curated_gene_sets:reactome_interleukin_receptor_shc_signaling
reactome_nf_kb_activation_through_fadd_rip_1_pathway_mediated_by_caspase_8_and_10	SET	11	-0.23567	-0.0056205	0.38654	0.72896	1	Curated_gene_sets:reactome_nf_kb_activation_through_fadd_rip_1_pathway_mediated_by_caspase_8_and_10
demagalhaes_aging_up	SET	53	-0.10506	-0.0054938	0.17214	0.72916	1	Curated_gene_sets:demagalhaes_aging_up
pid_syndecan_2_pathway	SET	32	-0.13565	-0.0055148	0.22197	0.72943	1	Curated_gene_sets:pid_syndecan_2_pathway
reactome_fceri_mediated_caplus2_mobilization	SET	30	-0.12644	-0.0049776	0.20658	0.72975	1	Curated_gene_sets:reactome_fceri_mediated_caplus2_mobilization
myllykangas_amplification_hot_spot_18	SET	5	-0.32061	-0.0051559	0.52336	0.72992	1	Curated_gene_sets:myllykangas_amplification_hot_spot_18
pid_il8_cxcr1_pathway	SET	28	-0.12751	-0.0048497	0.20808	0.72999	1	Curated_gene_sets:pid_il8_cxcr1_pathway
fung_il2_signaling_2	SET	11	-0.21229	-0.005063	0.34618	0.73013	1	Curated_gene_sets:fung_il2_signaling_2
ross_aml_of_fab_m7_type	SET	68	-0.080883	-0.0047891	0.13184	0.73022	1	Curated_gene_sets:ross_aml_of_fab_m7_type
reactome_negative_regulation_of_notch4_signaling	SET	56	-0.089978	-0.0048362	0.14655	0.73038	1	Curated_gene_sets:reactome_negative_regulation_of_notch4_signaling
boyault_liver_cancer_subclass_g56_up	SET	11	-0.24069	-0.0057403	0.39147	0.73066	1	Curated_gene_sets:boyault_liver_cancer_subclass_g56_up
nakamura_metastasis	SET	44	-0.11193	-0.0053342	0.18174	0.731	1	Curated_gene_sets:nakamura_metastasis
jison_sickle_cell_disease_dn	SET	171	-0.055584	-0.0052051	0.090193	0.73114	1	Curated_gene_sets:jison_sickle_cell_disease_dn
nikolsky_breast_cancer_14q22_amplicon	SET	14	-0.28528	-0.0076752	0.46243	0.73135	1	Curated_gene_sets:nikolsky_breast_cancer_14q22_amplicon
mootha_tca	SET	15	-0.21486	-0.0059833	0.34807	0.73147	1	Curated_gene_sets:mootha_tca
bruneau_septation_ventricular	SET	10	-0.19034	-0.0043284	0.30766	0.73193	1	Curated_gene_sets:bruneau_septation_ventricular
biocarta_tff_pathway	SET	24	-0.15696	-0.0055276	0.25356	0.73205	1	Curated_gene_sets:biocarta_tff_pathway
pid_foxm1_pathway	SET	41	-0.11975	-0.0055097	0.19338	0.73213	1	Curated_gene_sets:pid_foxm1_pathway
reactome_defective_b4galt1_causes_b4galt1_cdg_cdg_2d	SET	8	-0.27214	-0.0055355	0.43863	0.73251	1	Curated_gene_sets:reactome_defective_b4galt1_causes_b4galt1_cdg_cdg_2d
lee_liver_cancer_ciprofibrate_dn	SET	64	-0.076918	-0.0044188	0.12396	0.73253	1	Curated_gene_sets:lee_liver_cancer_ciprofibrate_dn
valk_aml_cluster_5	SET	29	-0.14314	-0.0055405	0.23063	0.73259	1	Curated_gene_sets:valk_aml_cluster_5
zhan_variable_early_differentiation_genes_dn	SET	29	-0.14139	-0.0054727	0.22773	0.73266	1	Curated_gene_sets:zhan_variable_early_differentiation_genes_dn
torchia_targets_of_ewsr1_fli1_fusion_up	SET	250	-0.046531	-0.0052576	0.074873	0.73285	1	Curated_gene_sets:torchia_targets_of_ewsr1_fli1_fusion_up
darwiche_squamous_cell_carcinoma_dn	SET	168	-0.053241	-0.0049421	0.085419	0.73345	1	Curated_gene_sets:darwiche_squamous_cell_carcinoma_dn
reactome_insertion_of_tail_anchored_proteins_into_the_endoplasmic_reticulum_membrane	SET	20	-0.14613	-0.0046982	0.23432	0.73356	1	Curated_gene_sets:reactome_insertion_of_tail_anchored_proteins_into_the_endoplasmic_reticulum_membrane
reactome_phosphorylation_of_emi1	SET	6	-0.30755	-0.0054179	0.49238	0.73389	1	Curated_gene_sets:reactome_phosphorylation_of_emi1
reactome_sumo_is_transferred_from_e1_to_e2_ube2i_ubc9	SET	7	-0.22614	-0.0043028	0.36154	0.73417	1	Curated_gene_sets:reactome_sumo_is_transferred_from_e1_to_e2_ube2i_ubc9
mikkelsen_mef_hcp_with_h3k27me3	SET	581	-0.030416	-0.0051935	0.048586	0.73434	1	Curated_gene_sets:mikkelsen_mef_hcp_with_h3k27me3
wang_barretts_esophagus_up	SET	51	-0.09808	-0.0050315	0.15667	0.73435	1	Curated_gene_sets:wang_barretts_esophagus_up
colin_pilocytic_astrocytoma_vs_glioblastoma_up	SET	33	-0.12011	-0.0049588	0.19157	0.73466	1	Curated_gene_sets:colin_pilocytic_astrocytoma_vs_glioblastoma_up
bhati_g2m_arrest_by_2methoxyestradiol_up	SET	113	-0.064785	-0.0049391	0.10329	0.73474	1	Curated_gene_sets:bhati_g2m_arrest_by_2methoxyestradiol_up
flechner_biopsy_kidney_transplant_rejected_vs_ok_up	SET	84	-0.078304	-0.0051509	0.12481	0.7348	1	Curated_gene_sets:flechner_biopsy_kidney_transplant_rejected_vs_ok_up
reactome_rab_gefs_exchange_gtp_for_gdp_on_rabs	SET	84	-0.07139	-0.0046961	0.11372	0.73491	1	Curated_gene_sets:reactome_rab_gefs_exchange_gtp_for_gdp_on_rabs
ferrando_tal1_neighbors	SET	17	-0.16422	-0.0048682	0.2614	0.73507	1	Curated_gene_sets:ferrando_tal1_neighbors
jazaeri_breast_cancer_brca1_vs_brca2_dn	SET	41	-0.11476	-0.0052801	0.18267	0.73508	1	Curated_gene_sets:jazaeri_breast_cancer_brca1_vs_brca2_dn
bystrykh_hematopoiesis_stem_cell_qtl_cis	SET	124	-0.061334	-0.0048969	0.097539	0.73526	1	Curated_gene_sets:bystrykh_hematopoiesis_stem_cell_qtl_cis
chng_multiple_myeloma_hyperploid_dn	SET	30	-0.13487	-0.0053092	0.21438	0.73535	1	Curated_gene_sets:chng_multiple_myeloma_hyperploid_dn
kegg_toll_like_receptor_signaling_pathway	SET	101	-0.074627	-0.0053805	0.11846	0.73564	1	Curated_gene_sets:kegg_toll_like_receptor_signaling_pathway
landis_erbb2_breast_preneoplastic_up	SET	17	-0.18503	-0.005485	0.29362	0.7357	1	Curated_gene_sets:landis_erbb2_breast_preneoplastic_up
bredemeyer_rag_signaling_not_via_atm_up	SET	60	-0.095918	-0.0053359	0.15218	0.73574	1	Curated_gene_sets:bredemeyer_rag_signaling_not_via_atm_up
iwanaga_carcinogenesis_by_kras_up	SET	162	-0.056975	-0.0051942	0.090303	0.73595	1	Curated_gene_sets:iwanaga_carcinogenesis_by_kras_up
chiang_liver_cancer_subclass_ctnnb1_dn	SET	159	-0.058571	-0.0052904	0.092806	0.73601	1	Curated_gene_sets:chiang_liver_cancer_subclass_ctnnb1_dn
lein_pons_markers	SET	83	-0.074712	-0.0048854	0.11828	0.7362	1	Curated_gene_sets:lein_pons_markers
reactome_activation_of_gene_expression_by_srebf_srebp	SET	41	-0.10759	-0.0049499	0.17014	0.73642	1	Curated_gene_sets:reactome_activation_of_gene_expression_by_srebf_srebp
biocarta_myosin_pathway	SET	11	-0.21844	-0.0052098	0.3454	0.73644	1	Curated_gene_sets:biocarta_myosin_pathway
gazin_epigenetic_silencing_by_kras	SET	25	-0.1291	-0.0046401	0.20408	0.7365	1	Curated_gene_sets:gazin_epigenetic_silencing_by_kras
pid_toll_endogenous_pathway	SET	21	-0.14886	-0.0049042	0.23504	0.73675	1	Curated_gene_sets:pid_toll_endogenous_pathway
grade_colon_vs_rectal_cancer_dn	SET	54	-0.10694	-0.0056446	0.16853	0.73713	1	Curated_gene_sets:grade_colon_vs_rectal_cancer_dn
weber_methylated_icp_in_fibroblast	SET	22	-0.12735	-0.0042942	0.20067	0.73717	1	Curated_gene_sets:weber_methylated_icp_in_fibroblast
reactome_release_of_apoptotic_factors_from_the_mitochondria	SET	5	-0.49757	-0.0080018	0.78367	0.73725	1	Curated_gene_sets:reactome_release_of_apoptotic_factors_from_the_mitochondria
mootha_pgc	SET	409	-0.035312	-0.0050822	0.055582	0.73739	1	Curated_gene_sets:mootha_pgc
biocarta_nos1_pathway	SET	21	-0.16719	-0.0055079	0.26303	0.73748	1	Curated_gene_sets:biocarta_nos1_pathway
kegg_cardiac_muscle_contraction	SET	69	-0.088024	-0.00525	0.13838	0.73764	1	Curated_gene_sets:kegg_cardiac_muscle_contraction
schuhmacher_myc_targets_dn	SET	7	-0.24229	-0.0046101	0.38046	0.73788	1	Curated_gene_sets:schuhmacher_myc_targets_dn
reactome_toll_like_receptor_tlr1:tlr2_cascade	SET	91	-0.073643	-0.0050412	0.11553	0.73807	1	Curated_gene_sets:reactome_toll_like_receptor_tlr1:tlr2_cascade
pid_s1p_s1p3_pathway	SET	30	-0.13454	-0.0052962	0.211	0.73813	1	Curated_gene_sets:pid_s1p_s1p3_pathway
fischer_g1_s_cell_cycle	SET	194	-0.054095	-0.0053923	0.084801	0.73823	1	Curated_gene_sets:fischer_g1_s_cell_cycle
koinuma_colon_cancer_msi_up	SET	16	-0.21791	-0.0062669	0.34141	0.73834	1	Curated_gene_sets:koinuma_colon_cancer_msi_up
gavin_il2_responsive_foxp3_targets_dn	SET	5	-0.22433	-0.0036076	0.35125	0.73847	1	Curated_gene_sets:gavin_il2_responsive_foxp3_targets_dn
reactome_eicosanoids	SET	11	-0.23908	-0.0057018	0.37356	0.73891	1	Curated_gene_sets:reactome_eicosanoids
reactome_ptk6_regulates_proteins_involved_in_rna_processing	SET	5	-0.36005	-0.0057903	0.56213	0.73908	1	Curated_gene_sets:reactome_ptk6_regulates_proteins_involved_in_rna_processing
mahadevan_gist_morphological_switch	SET	15	-0.18361	-0.0051132	0.28649	0.7392	1	Curated_gene_sets:mahadevan_gist_morphological_switch
takao_response_to_uvb_radiation_up	SET	81	-0.082549	-0.0053327	0.12878	0.73924	1	Curated_gene_sets:takao_response_to_uvb_radiation_up
rattenbacher_bound_by_celf1	SET	382	-0.037635	-0.0052384	0.058681	0.73935	1	Curated_gene_sets:rattenbacher_bound_by_celf1
chiaretti_t_all_refractory_to_therapy	SET	28	-0.13689	-0.0052066	0.21319	0.7396	1	Curated_gene_sets:chiaretti_t_all_refractory_to_therapy
ting_silenced_by_dicer	SET	31	-0.14653	-0.0058637	0.22819	0.73961	1	Curated_gene_sets:ting_silenced_by_dicer
kannan_tp53_targets_dn	SET	22	-0.16225	-0.005471	0.25246	0.73978	1	Curated_gene_sets:kannan_tp53_targets_dn
reactome_formation_of_incision_complex_in_gg_ner	SET	41	-0.11147	-0.0051284	0.17287	0.74047	1	Curated_gene_sets:reactome_formation_of_incision_complex_in_gg_ner
biocarta_rna_pathway	SET	9	-0.21712	-0.0046841	0.33653	0.74059	1	Curated_gene_sets:biocarta_rna_pathway
browne_hcmv_infection_18hr_up	SET	166	-0.057313	-0.0052886	0.088616	0.7411	1	Curated_gene_sets:browne_hcmv_infection_18hr_up
pujana_brca2_pcc_network	SET	406	-0.035804	-0.0051344	0.055279	0.7414	1	Curated_gene_sets:pujana_brca2_pcc_network
finak_breast_cancer_sdpp_signature	SET	22	-0.15159	-0.0051115	0.23362	0.74179	1	Curated_gene_sets:finak_breast_cancer_sdpp_signature
tonks_targets_of_runx1_runx1t1_fusion_granulocyte_dn	SET	18	-0.16441	-0.005015	0.25331	0.74184	1	Curated_gene_sets:tonks_targets_of_runx1_runx1t1_fusion_granulocyte_dn
haegerstrand_response_to_imatinib	SET	9	-0.29444	-0.0063523	0.45362	0.74186	1	Curated_gene_sets:haegerstrand_response_to_imatinib
elvidge_hypoxia_dn	SET	144	-0.062133	-0.005343	0.095677	0.74196	1	Curated_gene_sets:elvidge_hypoxia_dn
kong_e2f3_targets	SET	95	-0.072018	-0.0050366	0.11087	0.74201	1	Curated_gene_sets:kong_e2f3_targets
dorn_adenovirus_infection_48hr_dn	SET	40	-0.12665	-0.0057554	0.1946	0.74241	1	Curated_gene_sets:dorn_adenovirus_infection_48hr_dn
crosby_e2f4_targets	SET	6	-0.29332	-0.0051672	0.45007	0.74271	1	Curated_gene_sets:crosby_e2f4_targets
kuuselo_pancreatic_cancer_19q13_amplification	SET	33	-0.24971	-0.010309	0.38277	0.74292	1	Curated_gene_sets:kuuselo_pancreatic_cancer_19q13_amplification
cowling_mycn_targets	SET	40	-0.11851	-0.0053856	0.18161	0.74297	1	Curated_gene_sets:cowling_mycn_targets
kegg_aminoacyl_trna_biosynthesis	SET	41	-0.11281	-0.0051903	0.17263	0.74328	1	Curated_gene_sets:kegg_aminoacyl_trna_biosynthesis
nojima_sfrp2_targets_dn	SET	25	-0.15324	-0.0055076	0.23432	0.74343	1	Curated_gene_sets:nojima_sfrp2_targets_dn
biocarta_hivnef_pathway	SET	54	-0.097608	-0.005152	0.14919	0.74352	1	Curated_gene_sets:biocarta_hivnef_pathway
ginestier_breast_cancer_znf217_amplified_up	SET	66	-0.090302	-0.0052678	0.13738	0.74451	1	Curated_gene_sets:ginestier_breast_cancer_znf217_amplified_up
shen_smarca2_targets_dn	SET	279	-0.043956	-0.0052429	0.066864	0.74453	1	Curated_gene_sets:shen_smarca2_targets_dn
reactome_clec7a_inflammasome_pathway	SET	6	-0.31227	-0.0055011	0.47423	0.74488	1	Curated_gene_sets:reactome_clec7a_inflammasome_pathway
liang_hematopoiesis_stem_cell_number_large_vs_tiny_dn	SET	41	-0.1046	-0.0048127	0.15875	0.74503	1	Curated_gene_sets:liang_hematopoiesis_stem_cell_number_large_vs_tiny_dn
reactome_fgfr1_ligand_binding_and_activation	SET	15	-0.20899	-0.0058197	0.31712	0.74505	1	Curated_gene_sets:reactome_fgfr1_ligand_binding_and_activation
gargalovic_response_to_oxidized_phospholipids_turquoise_dn	SET	52	-0.10412	-0.0053935	0.15772	0.74542	1	Curated_gene_sets:gargalovic_response_to_oxidized_phospholipids_turquoise_dn
hedvat_elf4_targets_up	SET	12	-0.21791	-0.0054279	0.32978	0.74561	1	Curated_gene_sets:hedvat_elf4_targets_up
reactome_runx3_regulates_p14_arf	SET	10	-0.28123	-0.0063953	0.42518	0.74583	1	Curated_gene_sets:reactome_runx3_regulates_p14_arf
reactome_traf6_mediated_irf7_activation_in_tlr7_8_or_9_signaling	SET	12	-0.22928	-0.0057112	0.34649	0.74592	1	Curated_gene_sets:reactome_traf6_mediated_irf7_activation_in_tlr7_8_or_9_signaling
reactome_rna_polymerase_i_transcription_termination	SET	31	-0.13767	-0.0055089	0.20792	0.74604	1	Curated_gene_sets:reactome_rna_polymerase_i_transcription_termination
dorn_adenovirus_infection_32hr_dn	SET	39	-0.1307	-0.0058649	0.1972	0.74626	1	Curated_gene_sets:dorn_adenovirus_infection_32hr_dn
reactome_neurotoxicity_of_clostridium_toxins	SET	10	-0.30967	-0.007042	0.46698	0.74638	1	Curated_gene_sets:reactome_neurotoxicity_of_clostridium_toxins
theilgaard_neutrophil_at_skin_wound_up	SET	75	-0.088335	-0.005492	0.13312	0.74652	1	Curated_gene_sets:theilgaard_neutrophil_at_skin_wound_up
reactome_translesion_synthesis_by_y_family_dna_polymerases_bypasses_lesions_on_dna_template	SET	39	-0.1144	-0.0051337	0.17179	0.74727	1	Curated_gene_sets:reactome_translesion_synthesis_by_y_family_dna_polymerases_bypasses_lesions_on_dna_template
graessmann_apoptosis_by_serum_deprivation_dn	SET	225	-0.051287	-0.0055013	0.076904	0.74758	1	Curated_gene_sets:graessmann_apoptosis_by_serum_deprivation_dn
lee_naive_t_lymphocyte	SET	18	-0.19295	-0.0058854	0.28916	0.7477	1	Curated_gene_sets:lee_naive_t_lymphocyte
lindgren_bladder_cancer_cluster_2a_up	SET	8	-0.28084	-0.0057124	0.42073	0.74777	1	Curated_gene_sets:lindgren_bladder_cancer_cluster_2a_up
reactome_egfr_interacts_with_phospholipase_c_gamma	SET	10	-0.27082	-0.0061585	0.40452	0.7484	1	Curated_gene_sets:reactome_egfr_interacts_with_phospholipase_c_gamma
wacker_hypoxia_targets_of_vhl	SET	13	-0.25182	-0.0065287	0.37591	0.74853	1	Curated_gene_sets:wacker_hypoxia_targets_of_vhl
biocarta_cbl_pathway	SET	11	-0.24949	-0.0059503	0.37193	0.74882	1	Curated_gene_sets:biocarta_cbl_pathway
boylan_multiple_myeloma_pca1_dn	SET	8	-0.26504	-0.005391	0.39485	0.74896	1	Curated_gene_sets:boylan_multiple_myeloma_pca1_dn
reactome_myoclonic_epilepsy_of_lafora	SET	9	-0.20533	-0.0044297	0.30567	0.74912	1	Curated_gene_sets:reactome_myoclonic_epilepsy_of_lafora
reactome_scavenging_by_class_b_receptors	SET	6	-0.35053	-0.0061751	0.52161	0.74921	1	Curated_gene_sets:reactome_scavenging_by_class_b_receptors
yamashita_methylated_in_prostate_cancer	SET	57	-0.11446	-0.0062065	0.16997	0.74965	1	Curated_gene_sets:yamashita_methylated_in_prostate_cancer
reactome_erythrocytes_take_up_oxygen_and_release_carbon_dioxide	SET	10	-0.23709	-0.0053914	0.3519	0.74975	1	Curated_gene_sets:reactome_erythrocytes_take_up_oxygen_and_release_carbon_dioxide
reactome_met_promotes_cell_motility	SET	41	-0.12688	-0.0058376	0.18829	0.7498	1	Curated_gene_sets:reactome_met_promotes_cell_motility
amundson_dna_damage_response_tp53	SET	16	-0.19283	-0.0055459	0.28612	0.74983	1	Curated_gene_sets:amundson_dna_damage_response_tp53
reactome_attachment_of_gpi_anchor_to_upar	SET	7	-0.30226	-0.0057512	0.4482	0.74996	1	Curated_gene_sets:reactome_attachment_of_gpi_anchor_to_upar
biocarta_il1r_pathway	SET	29	-0.14078	-0.0054491	0.20861	0.75011	1	Curated_gene_sets:biocarta_il1r_pathway
pid_il6_7_pathway	SET	46	-0.10506	-0.0051191	0.15561	0.7502	1	Curated_gene_sets:pid_il6_7_pathway
pedersen_metastasis_by_erbb2_isoform_6	SET	28	-0.14229	-0.0054118	0.21072	0.75023	1	Curated_gene_sets:pedersen_metastasis_by_erbb2_isoform_6
reactome_toxicity_of_botulinum_toxin_type_d_bont_d	SET	5	-0.46054	-0.0074063	0.68181	0.7503	1	Curated_gene_sets:reactome_toxicity_of_botulinum_toxin_type_d_bont_d
reactome_disorders_of_transmembrane_transporters	SET	173	-0.059154	-0.0055714	0.087299	0.75098	1	Curated_gene_sets:reactome_disorders_of_transmembrane_transporters
amit_serum_response_240_mcf10a	SET	55	-0.10342	-0.005509	0.15237	0.75135	1	Curated_gene_sets:amit_serum_response_240_mcf10a
reactome_pi3k_events_in_erbb4_signaling	SET	10	-0.25436	-0.0057841	0.37406	0.75174	1	Curated_gene_sets:reactome_pi3k_events_in_erbb4_signaling
reactome_map2k_and_mapk_activation	SET	39	-0.12858	-0.0057698	0.18895	0.75189	1	Curated_gene_sets:reactome_map2k_and_mapk_activation
ehlers_aneuploidy_up	SET	40	-0.11037	-0.0050155	0.16207	0.75205	1	Curated_gene_sets:ehlers_aneuploidy_up
li_cytidine_analog_pathway	SET	17	-0.17467	-0.0051781	0.25646	0.75209	1	Curated_gene_sets:li_cytidine_analog_pathway
wang_tnf_targets	SET	24	-0.18452	-0.006498	0.27088	0.75211	1	Curated_gene_sets:wang_tnf_targets
reactome_regulation_of_tnfr1_signaling	SET	30	-0.15555	-0.0061235	0.22835	0.75212	1	Curated_gene_sets:reactome_regulation_of_tnfr1_signaling
bowie_response_to_tamoxifen	SET	18	-0.18605	-0.0056751	0.27307	0.75217	1	Curated_gene_sets:bowie_response_to_tamoxifen
kegg_nucleotide_excision_repair	SET	41	-0.11893	-0.0054717	0.17434	0.75243	1	Curated_gene_sets:kegg_nucleotide_excision_repair
reactome_unblocking_of_nmda_receptors_glutamate_binding_and_activation	SET	18	-0.20147	-0.0061453	0.29495	0.75271	1	Curated_gene_sets:reactome_unblocking_of_nmda_receptors_glutamate_binding_and_activation
reactome_plasma_lipoprotein_remodeling	SET	31	-0.1536	-0.0061465	0.22466	0.75291	1	Curated_gene_sets:reactome_plasma_lipoprotein_remodeling
tarte_plasma_cell_vs_plasmablast_dn	SET	299	-0.044078	-0.0054397	0.064433	0.75303	1	Curated_gene_sets:tarte_plasma_cell_vs_plasmablast_dn
reactome_ksrp_khsrp_binds_and_destabilizes_mrna	SET	17	-0.15711	-0.0046574	0.22951	0.75318	1	Curated_gene_sets:reactome_ksrp_khsrp_binds_and_destabilizes_mrna
johnstone_parvb_targets_2_up	SET	134	-0.064245	-0.0053307	0.093711	0.7535	1	Curated_gene_sets:johnstone_parvb_targets_2_up
pid_cd40_pathway	SET	29	-0.13576	-0.0052548	0.19792	0.75362	1	Curated_gene_sets:pid_cd40_pathway
reactome_hemostasis	SET	597	-0.031833	-0.0055076	0.04637	0.7538	1	Curated_gene_sets:reactome_hemostasis
kang_immortalized_by_tert_dn	SET	98	-0.080934	-0.0057484	0.11772	0.75411	1	Curated_gene_sets:kang_immortalized_by_tert_dn
hahtola_mycosis_fungoides_skin_dn	SET	26	-0.17234	-0.0063165	0.25043	0.75432	1	Curated_gene_sets:hahtola_mycosis_fungoides_skin_dn
wierenga_stat5a_targets_up	SET	192	-0.056356	-0.0055889	0.081887	0.75433	1	Curated_gene_sets:wierenga_stat5a_targets_up
reactome_ethanol_oxidation	SET	11	-0.25302	-0.0060345	0.36765	0.75434	1	Curated_gene_sets:reactome_ethanol_oxidation
acevedo_normal_tissue_adjacent_to_liver_tumor_dn	SET	344	-0.042255	-0.0055868	0.061365	0.75445	1	Curated_gene_sets:acevedo_normal_tissue_adjacent_to_liver_tumor_dn
ehlers_aneuploidy_dn	SET	12	-0.23514	-0.0058571	0.3412	0.75463	1	Curated_gene_sets:ehlers_aneuploidy_dn
elvidge_hif1a_targets_up	SET	65	-0.096134	-0.0055655	0.13921	0.75507	1	Curated_gene_sets:elvidge_hif1a_targets_up
reactome_amino_acid_transport_across_the_plasma_membrane	SET	29	-0.15867	-0.0061416	0.22968	0.75516	1	Curated_gene_sets:reactome_amino_acid_transport_across_the_plasma_membrane
graham_cml_quiescent_vs_normal_quiescent_dn	SET	43	-0.12882	-0.0060692	0.18632	0.75534	1	Curated_gene_sets:graham_cml_quiescent_vs_normal_quiescent_dn
reactome_gluconeogenesis	SET	34	-0.12113	-0.0050758	0.17505	0.75551	1	Curated_gene_sets:reactome_gluconeogenesis
reactome_caspase_activation_via_extrinsic_apoptotic_signalling_pathway	SET	25	-0.15841	-0.0056936	0.22887	0.75558	1	Curated_gene_sets:reactome_caspase_activation_via_extrinsic_apoptotic_signalling_pathway
biocarta_nkcells_pathway	SET	21	-0.17393	-0.0057299	0.25116	0.75568	1	Curated_gene_sets:biocarta_nkcells_pathway
krishnan_furin_targets_up	SET	8	-0.40818	-0.0083026	0.58878	0.75593	1	Curated_gene_sets:krishnan_furin_targets_up
reactome_digestion_of_dietary_carbohydrate	SET	11	-0.31241	-0.0074507	0.44826	0.75707	1	Curated_gene_sets:reactome_digestion_of_dietary_carbohydrate
masri_resistance_to_tamoxifen_and_aromatase_inhibitors_up	SET	18	-0.20253	-0.0061778	0.29055	0.75711	1	Curated_gene_sets:masri_resistance_to_tamoxifen_and_aromatase_inhibitors_up
nakamura_metastasis_model_up	SET	40	-0.13092	-0.0059498	0.18776	0.75719	1	Curated_gene_sets:nakamura_metastasis_model_up
reactome_ddx58_ifih1_mediated_induction_of_interferon_alpha_beta	SET	76	-0.09671	-0.0060524	0.13868	0.7572	1	Curated_gene_sets:reactome_ddx58_ifih1_mediated_induction_of_interferon_alpha_beta
eguchi_cell_cycle_rb1_targets	SET	23	-0.159	-0.0054815	0.22795	0.75725	1	Curated_gene_sets:eguchi_cell_cycle_rb1_targets
dunne_targets_of_aml1_mtg8_fusion_up	SET	51	-0.11238	-0.0057653	0.16088	0.75758	1	Curated_gene_sets:dunne_targets_of_aml1_mtg8_fusion_up
baus_tff2_targets_dn	SET	11	-0.23397	-0.0055801	0.33404	0.75817	1	Curated_gene_sets:baus_tff2_targets_dn
pid_fcer1_pathway	SET	57	-0.10408	-0.0056436	0.148	0.75904	1	Curated_gene_sets:pid_fcer1_pathway
lin_melanoma_copy_number_dn	SET	41	-0.14233	-0.0065483	0.20203	0.75943	1	Curated_gene_sets:lin_melanoma_copy_number_dn
reactome_tp53_regulates_transcription_of_caspase_activators_and_caspases	SET	12	-0.24594	-0.0061261	0.34878	0.75963	1	Curated_gene_sets:reactome_tp53_regulates_transcription_of_caspase_activators_and_caspases
gilmore_core_nfkb_pathway	SET	12	-0.20879	-0.0052008	0.29569	0.75994	1	Curated_gene_sets:gilmore_core_nfkb_pathway
mikkelsen_es_icp_with_h3k4me3	SET	668	-0.030968	-0.0056568	0.04383	0.76007	1	Curated_gene_sets:mikkelsen_es_icp_with_h3k4me3
liu_breast_cancer	SET	27	-0.15356	-0.0057353	0.21704	0.76037	1	Curated_gene_sets:liu_breast_cancer
kegg_ribosome	SET	83	-0.096791	-0.0063292	0.13664	0.76063	1	Curated_gene_sets:kegg_ribosome
delaserna_targets_of_myod_and_smarca4	SET	11	-0.23612	-0.0056314	0.33244	0.76123	1	Curated_gene_sets:delaserna_targets_of_myod_and_smarca4
wiemann_telomere_shortening_and_chronic_liver_damage_up	SET	11	-0.21361	-0.0050945	0.3003	0.76155	1	Curated_gene_sets:wiemann_telomere_shortening_and_chronic_liver_damage_up
matzuk_steroidogenesis	SET	8	-0.25551	-0.0051972	0.35866	0.76188	1	Curated_gene_sets:matzuk_steroidogenesis
igarashi_atf4_targets_up	SET	4	-0.35101	-0.005049	0.49242	0.76201	1	Curated_gene_sets:igarashi_atf4_targets_up
reactome_assembly_of_active_lpl_and_lipc_lipase_complexes	SET	18	-0.19792	-0.0060372	0.27761	0.76206	1	Curated_gene_sets:reactome_assembly_of_active_lpl_and_lipc_lipase_complexes
sasson_response_to_forskolin_up	SET	81	-0.089	-0.0057495	0.12471	0.76228	1	Curated_gene_sets:sasson_response_to_forskolin_up
kegg_jak_stat_signaling_pathway	SET	149	-0.071888	-0.0062874	0.10068	0.76239	1	Curated_gene_sets:kegg_jak_stat_signaling_pathway
goering_blood_hdl_cholesterol_qtl_cis	SET	11	-0.21665	-0.0051671	0.30329	0.76248	1	Curated_gene_sets:goering_blood_hdl_cholesterol_qtl_cis
li_lung_cancer	SET	40	-0.13186	-0.0059925	0.18438	0.76275	1	Curated_gene_sets:li_lung_cancer
kegg_colorectal_cancer	SET	62	-0.099165	-0.0056074	0.13863	0.76279	1	Curated_gene_sets:kegg_colorectal_cancer
xu_response_to_tretinoin_dn	SET	11	-0.24173	-0.0057651	0.33792	0.76279	1	Curated_gene_sets:xu_response_to_tretinoin_dn
browne_hcmv_infection_30min_dn	SET	133	-0.068329	-0.0056486	0.095397	0.76308	1	Curated_gene_sets:browne_hcmv_infection_30min_dn
pid_pi3k_plc_trk_pathway	SET	36	-0.13202	-0.0056923	0.18424	0.76317	1	Curated_gene_sets:pid_pi3k_plc_trk_pathway
reactome_heme_biosynthesis	SET	10	-0.25024	-0.0056904	0.34871	0.76349	1	Curated_gene_sets:reactome_heme_biosynthesis
reactome_beta_oxidation_of_octanoyl_coa_to_hexanoyl_coa	SET	5	-0.33471	-0.0053827	0.46617	0.76362	1	Curated_gene_sets:reactome_beta_oxidation_of_octanoyl_coa_to_hexanoyl_coa
ceballos_targets_of_tp53_and_myc_dn	SET	33	-0.12748	-0.005263	0.17711	0.76417	1	Curated_gene_sets:ceballos_targets_of_tp53_and_myc_dn
mikkelsen_mef_hcp_with_h3_unmethylated	SET	195	-0.060259	-0.0060221	0.083712	0.76418	1	Curated_gene_sets:mikkelsen_mef_hcp_with_h3_unmethylated
reactome_grb7_events_in_erbb2_signaling	SET	5	-0.47369	-0.0076179	0.6551	0.76518	1	Curated_gene_sets:reactome_grb7_events_in_erbb2_signaling
shedden_lung_cancer_good_survival_a5	SET	66	-0.094762	-0.005528	0.13079	0.76563	1	Curated_gene_sets:shedden_lung_cancer_good_survival_a5
ma_myeloid_differentiation_up	SET	36	-0.14244	-0.0061415	0.19647	0.76577	1	Curated_gene_sets:ma_myeloid_differentiation_up
hummerich_malignant_skin_tumor_up	SET	16	-0.22195	-0.0063832	0.30594	0.76591	1	Curated_gene_sets:hummerich_malignant_skin_tumor_up
harris_brain_cancer_progenitors	SET	40	-0.13638	-0.006198	0.18787	0.76607	1	Curated_gene_sets:harris_brain_cancer_progenitors
myllykangas_amplification_hot_spot_17	SET	18	-0.20315	-0.0061967	0.27949	0.76634	1	Curated_gene_sets:myllykangas_amplification_hot_spot_17
reactome_adaptive_immune_system	SET	731	-0.030962	-0.0059063	0.042408	0.76733	1	Curated_gene_sets:reactome_adaptive_immune_system
reactome_translocation_of_slc2a4_glut4_to_the_plasma_membrane	SET	71	-0.094564	-0.0057209	0.12946	0.76744	1	Curated_gene_sets:reactome_translocation_of_slc2a4_glut4_to_the_plasma_membrane
siligan_bound_by_ews_flt1_fusion	SET	45	-0.12977	-0.0062545	0.17764	0.76747	1	Curated_gene_sets:siligan_bound_by_ews_flt1_fusion
reactome_organelle_biogenesis_and_maintenance	SET	282	-0.048771	-0.0058479	0.066679	0.76774	1	Curated_gene_sets:reactome_organelle_biogenesis_and_maintenance
jiang_aging_cerebral_cortex_up	SET	29	-0.1583	-0.0061271	0.21563	0.76856	1	Curated_gene_sets:jiang_aging_cerebral_cortex_up
reactome_scavenging_by_class_f_receptors	SET	6	-0.30546	-0.005381	0.41562	0.76881	1	Curated_gene_sets:reactome_scavenging_by_class_f_receptors
kegg_tryptophan_metabolism	SET	37	-0.12844	-0.0056141	0.17463	0.76897	1	Curated_gene_sets:kegg_tryptophan_metabolism
lau_apoptosis_cdkn2a_up	SET	55	-0.11631	-0.0061957	0.15812	0.76901	1	Curated_gene_sets:lau_apoptosis_cdkn2a_up
reactome_intraflagellar_transport	SET	55	-0.10712	-0.0057062	0.14561	0.76903	1	Curated_gene_sets:reactome_intraflagellar_transport
park_tretinoin_response_and_rara_plzf_fusion	SET	23	-0.18985	-0.006545	0.25794	0.76914	1	Curated_gene_sets:park_tretinoin_response_and_rara_plzf_fusion
biocarta_death_pathway	SET	27	-0.15093	-0.0056373	0.20482	0.76941	1	Curated_gene_sets:biocarta_death_pathway
reactome_advanced_glycosylation_endproduct_receptor_signaling	SET	13	-0.22674	-0.0058784	0.30735	0.76965	1	Curated_gene_sets:reactome_advanced_glycosylation_endproduct_receptor_signaling
tsutsumi_fbxw8_targets	SET	8	-0.3082	-0.0062689	0.41767	0.76971	1	Curated_gene_sets:tsutsumi_fbxw8_targets
pid_fas_pathway	SET	37	-0.13651	-0.005967	0.18495	0.76976	1	Curated_gene_sets:pid_fas_pathway
reactome_mitochondrial_fatty_acid_beta_oxidation	SET	36	-0.13447	-0.005798	0.18209	0.76989	1	Curated_gene_sets:reactome_mitochondrial_fatty_acid_beta_oxidation
reactome_regulation_of_gene_expression_in_endocrine_committed_neurog3plus_progenitor_cells	SET	5	-0.33388	-0.0053695	0.45129	0.7703	1	Curated_gene_sets:reactome_regulation_of_gene_expression_in_endocrine_committed_neurog3plus_progenitor_cells
amundson_response_to_arsenite	SET	205	-0.057974	-0.0059388	0.078357	0.77031	1	Curated_gene_sets:amundson_response_to_arsenite
reactome_pyruvate_metabolism	SET	29	-0.15711	-0.0060813	0.21211	0.77056	1	Curated_gene_sets:reactome_pyruvate_metabolism
jaatinen_hematopoietic_stem_cell_dn	SET	222	-0.055034	-0.0058641	0.074275	0.77063	1	Curated_gene_sets:jaatinen_hematopoietic_stem_cell_dn
reactome_interleukin_3_interleukin_5_and_gm_csf_signaling	SET	46	-0.11868	-0.0057828	0.16006	0.77079	1	Curated_gene_sets:reactome_interleukin_3_interleukin_5_and_gm_csf_signaling
frasor_response_to_serm_or_fulvestrant_up	SET	22	-0.18462	-0.0062251	0.24893	0.77084	1	Curated_gene_sets:frasor_response_to_serm_or_fulvestrant_up
kegg_leishmania_infection	SET	67	-0.10659	-0.006265	0.1437	0.77088	1	Curated_gene_sets:kegg_leishmania_infection
biocarta_her2_pathway	SET	23	-0.18252	-0.0062926	0.24603	0.77091	1	Curated_gene_sets:biocarta_her2_pathway
pid_tcr_calcium_pathway	SET	27	-0.16362	-0.0061111	0.2205	0.77097	1	Curated_gene_sets:pid_tcr_calcium_pathway
hess_targets_of_hoxa9_and_meis1_up	SET	66	-0.10404	-0.0060693	0.1402	0.77098	1	Curated_gene_sets:hess_targets_of_hoxa9_and_meis1_up
reactome_collagen_formation	SET	86	-0.093374	-0.0062146	0.12568	0.77125	1	Curated_gene_sets:reactome_collagen_formation
reactome_mitochondrial_trna_aminoacylation	SET	21	-0.19041	-0.0062729	0.25627	0.77125	1	Curated_gene_sets:reactome_mitochondrial_trna_aminoacylation
bogni_treatment_related_myeloid_leukemia_dn	SET	30	-0.15284	-0.0060167	0.20564	0.77133	1	Curated_gene_sets:bogni_treatment_related_myeloid_leukemia_dn
kegg_parkinsons_disease	SET	111	-0.079135	-0.0059798	0.10643	0.77143	1	Curated_gene_sets:kegg_parkinsons_disease
reactome_negative_regulation_of_fgfr1_signaling	SET	32	-0.14371	-0.0058426	0.19316	0.77156	1	Curated_gene_sets:reactome_negative_regulation_of_fgfr1_signaling
reactome_extrinsic_pathway_of_fibrin_clot_formation	SET	4	-0.46865	-0.0067412	0.62911	0.77184	1	Curated_gene_sets:reactome_extrinsic_pathway_of_fibrin_clot_formation
wang_esophagus_cancer_progression_up	SET	9	-0.35051	-0.0075618	0.47032	0.77194	1	Curated_gene_sets:wang_esophagus_cancer_progression_up
shin_b_cell_lymphoma_cluster_8	SET	37	-0.13417	-0.0058646	0.17989	0.77211	1	Curated_gene_sets:shin_b_cell_lymphoma_cluster_8
reactome_activated_ntrk3_signals_through_ras	SET	8	-0.30647	-0.0062337	0.41085	0.77214	1	Curated_gene_sets:reactome_activated_ntrk3_signals_through_ras
reactome_dna_replication_initiation	SET	7	-0.34739	-0.0066098	0.46569	0.77215	1	Curated_gene_sets:reactome_dna_replication_initiation
tonks_targets_of_runx1_runx1t1_fusion_sustained_in_granulocyte_dn	SET	7	-0.33445	-0.0063636	0.44829	0.77217	1	Curated_gene_sets:tonks_targets_of_runx1_runx1t1_fusion_sustained_in_granulocyte_dn
natsume_response_to_interferon_beta_dn	SET	51	-0.12735	-0.006533	0.17062	0.77228	1	Curated_gene_sets:natsume_response_to_interferon_beta_dn
pedersen_metastasis_by_erbb2_isoform_4	SET	102	-0.085351	-0.006184	0.11433	0.77232	1	Curated_gene_sets:pedersen_metastasis_by_erbb2_isoform_4
reactome_dap12_signaling	SET	29	-0.16462	-0.0063717	0.22036	0.77248	1	Curated_gene_sets:reactome_dap12_signaling
qi_hypoxia_targets_of_hif1a_and_foxa2	SET	34	-0.13562	-0.0056829	0.18144	0.7726	1	Curated_gene_sets:qi_hypoxia_targets_of_hif1a_and_foxa2
reactome_lysine_catabolism	SET	12	-0.23527	-0.0058604	0.31445	0.77283	1	Curated_gene_sets:reactome_lysine_catabolism
reactome_phenylalanine_metabolism	SET	6	-0.43241	-0.0076174	0.57539	0.77382	1	Curated_gene_sets:reactome_phenylalanine_metabolism
servitja_liver_hnf1a_targets_up	SET	130	-0.07193	-0.0058792	0.095693	0.77387	1	Curated_gene_sets:servitja_liver_hnf1a_targets_up
ishida_targets_of_syt_ssx_fusions	SET	6	-0.31638	-0.0055735	0.41984	0.77444	1	Curated_gene_sets:ishida_targets_of_syt_ssx_fusions
kegg_cysteine_and_methionine_metabolism	SET	33	-0.14398	-0.0059441	0.19098	0.77453	1	Curated_gene_sets:kegg_cysteine_and_methionine_metabolism
della_response_to_tsa_and_butyrate	SET	21	-0.21896	-0.0072135	0.29007	0.77483	1	Curated_gene_sets:della_response_to_tsa_and_butyrate
kohoutek_ccnt1_targets	SET	47	-0.1325	-0.0065258	0.1755	0.77485	1	Curated_gene_sets:kohoutek_ccnt1_targets
pid_gmcsf_pathway	SET	35	-0.14258	-0.0060618	0.18885	0.77487	1	Curated_gene_sets:pid_gmcsf_pathway
mili_pseudopodia	SET	43	-0.12897	-0.0060762	0.17039	0.77543	1	Curated_gene_sets:mili_pseudopodia
wikman_asbestos_lung_cancer_up	SET	15	-0.20478	-0.0057025	0.27018	0.77575	1	Curated_gene_sets:wikman_asbestos_lung_cancer_up
pid_pi3kci_akt_pathway	SET	34	-0.13699	-0.0057405	0.18041	0.77617	1	Curated_gene_sets:pid_pi3kci_akt_pathway
biocarta_plc_pathway	SET	9	-0.29078	-0.0062731	0.38263	0.77635	1	Curated_gene_sets:biocarta_plc_pathway
reactome_reactions_specific_to_the_complex_n_glycan_synthesis_pathway	SET	10	-0.27641	-0.0062855	0.36354	0.77646	1	Curated_gene_sets:reactome_reactions_specific_to_the_complex_n_glycan_synthesis_pathway
chyla_cbfa2t3_targets_up	SET	361	-0.045136	-0.0061107	0.059336	0.77657	1	Curated_gene_sets:chyla_cbfa2t3_targets_up
fevr_ctnnb1_targets_up	SET	679	-0.033943	-0.0062493	0.044616	0.7766	1	Curated_gene_sets:fevr_ctnnb1_targets_up
rashi_response_to_ionizing_radiation_6	SET	72	-0.10621	-0.0064706	0.13954	0.77672	1	Curated_gene_sets:rashi_response_to_ionizing_radiation_6
yang_breast_cancer_esr1_laser_dn	SET	46	-0.11762	-0.0057313	0.15444	0.77684	1	Curated_gene_sets:yang_breast_cancer_esr1_laser_dn
jiang_hypoxia_via_vhl	SET	18	-0.20012	-0.0061041	0.26249	0.77708	1	Curated_gene_sets:jiang_hypoxia_via_vhl
reactome_alpha_defensins	SET	9	-0.33259	-0.0071753	0.43604	0.77719	1	Curated_gene_sets:reactome_alpha_defensins
reactome_processing_of_smdt1	SET	16	-0.28094	-0.0080798	0.3683	0.7772	1	Curated_gene_sets:reactome_processing_of_smdt1
reactome_striated_muscle_contraction	SET	34	-0.15489	-0.0064908	0.20302	0.77725	1	Curated_gene_sets:reactome_striated_muscle_contraction
subtil_progestin_targets	SET	33	-0.13115	-0.0054144	0.17183	0.77733	1	Curated_gene_sets:subtil_progestin_targets
yao_temporal_response_to_progesterone_cluster_3	SET	13	-0.24539	-0.0063618	0.32114	0.77759	1	Curated_gene_sets:yao_temporal_response_to_progesterone_cluster_3
martinelli_immature_neutrophil_up	SET	10	-0.21298	-0.0048431	0.2787	0.77761	1	Curated_gene_sets:martinelli_immature_neutrophil_up
kegg_allograft_rejection	SET	34	-0.1575	-0.0066001	0.20592	0.77782	1	Curated_gene_sets:kegg_allograft_rejection
lee_liver_cancer_dena_up	SET	56	-0.11567	-0.0062171	0.15107	0.77805	1	Curated_gene_sets:lee_liver_cancer_dena_up
reactome_mineralocorticoid_biosynthesis	SET	6	-0.33255	-0.0058584	0.43422	0.77812	1	Curated_gene_sets:reactome_mineralocorticoid_biosynthesis
reactome_prefoldin_mediated_transfer_of_substrate_to_cct_tric	SET	28	-0.14617	-0.0055594	0.19071	0.77829	1	Curated_gene_sets:reactome_prefoldin_mediated_transfer_of_substrate_to_cct_tric
reactome_signaling_by_ras_mutants	SET	57	-0.11221	-0.0060845	0.14635	0.77837	1	Curated_gene_sets:reactome_signaling_by_ras_mutants
figueroa_aml_methylation_cluster_6_dn	SET	34	-0.16111	-0.0067514	0.20927	0.77931	1	Curated_gene_sets:figueroa_aml_methylation_cluster_6_dn
borlak_liver_cancer_egf_up	SET	49	-0.13159	-0.0066174	0.17092	0.77932	1	Curated_gene_sets:borlak_liver_cancer_egf_up
kegg_glycolysis_gluconeogenesis	SET	58	-0.11136	-0.0060909	0.14448	0.77956	1	Curated_gene_sets:kegg_glycolysis_gluconeogenesis
pid_erbb_network_pathway	SET	16	-0.24652	-0.0070898	0.31961	0.77973	1	Curated_gene_sets:pid_erbb_network_pathway
kim_glis2_targets_dn	SET	6	-0.25458	-0.0044848	0.32958	0.78007	1	Curated_gene_sets:kim_glis2_targets_dn
cairo_pml_targets_bound_by_myc_up	SET	20	-0.19125	-0.0061489	0.24755	0.78011	1	Curated_gene_sets:cairo_pml_targets_bound_by_myc_up
lee_metastasis_and_rna_processing_up	SET	16	-0.21744	-0.0062534	0.28115	0.78035	1	Curated_gene_sets:lee_metastasis_and_rna_processing_up
xu_hgf_targets_repressed_by_akt1_dn	SET	83	-0.094261	-0.0061637	0.12179	0.78052	1	Curated_gene_sets:xu_hgf_targets_repressed_by_akt1_dn
nikolsky_breast_cancer_10q22_amplicon	SET	8	-0.34534	-0.0070245	0.44551	0.78087	1	Curated_gene_sets:nikolsky_breast_cancer_10q22_amplicon
reactome_phenylalanine_and_tyrosine_metabolism	SET	11	-0.26667	-0.00636	0.34394	0.78092	1	Curated_gene_sets:reactome_phenylalanine_and_tyrosine_metabolism
reactome_interferon_signaling	SET	198	-0.067616	-0.0068086	0.087189	0.78097	1	Curated_gene_sets:reactome_interferon_signaling
cadwell_atg16l1_targets_up	SET	96	-0.085615	-0.0060188	0.11032	0.78113	1	Curated_gene_sets:cadwell_atg16l1_targets_up
ceballos_targets_of_tp53_and_myc_up	SET	20	-0.18855	-0.0060623	0.24282	0.78128	1	Curated_gene_sets:ceballos_targets_of_tp53_and_myc_up
neben_aml_with_flt3_or_nras_up	SET	8	-0.37673	-0.0076628	0.48503	0.78133	1	Curated_gene_sets:neben_aml_with_flt3_or_nras_up
kim_bipolar_disorder_oligodendrocyte_density_corr_dn	SET	84	-0.098336	-0.0064687	0.1266	0.78134	1	Curated_gene_sets:kim_bipolar_disorder_oligodendrocyte_density_corr_dn
reactome_nucleotide_binding_domain_leucine_rich_repeat_containing_receptor_nlr_signaling_pathways	SET	51	-0.12585	-0.0064564	0.16166	0.78185	1	Curated_gene_sets:reactome_nucleotide_binding_domain_leucine_rich_repeat_containing_receptor_nlr_signaling_pathways
reactome_regulation_of_pyruvate_dehydrogenase_pdh_complex	SET	14	-0.21031	-0.005658	0.27002	0.78197	1	Curated_gene_sets:reactome_regulation_of_pyruvate_dehydrogenase_pdh_complex
kegg_rig_i_like_receptor_signaling_pathway	SET	67	-0.12524	-0.0073609	0.16069	0.78212	1	Curated_gene_sets:kegg_rig_i_like_receptor_signaling_pathway
changolkar_h2afy_targets_up	SET	46	-0.13137	-0.006401	0.16816	0.78265	1	Curated_gene_sets:changolkar_h2afy_targets_up
reactome_pyruvate_metabolism_and_citric_acid_tca_cycle	SET	53	-0.12822	-0.0067049	0.16399	0.78284	1	Curated_gene_sets:reactome_pyruvate_metabolism_and_citric_acid_tca_cycle
pid_arf6_pathway	SET	36	-0.14676	-0.0063281	0.18769	0.78287	1	Curated_gene_sets:pid_arf6_pathway
sa_pten_pathway	SET	17	-0.18057	-0.005353	0.2306	0.78319	1	Curated_gene_sets:sa_pten_pathway
reactome_toll_like_receptor_cascades	SET	146	-0.072702	-0.0062948	0.092781	0.78335	1	Curated_gene_sets:reactome_toll_like_receptor_cascades
sasai_targets_of_cxcr6_and_ptch1_dn	SET	8	-0.29934	-0.0060887	0.38177	0.7835	1	Curated_gene_sets:sasai_targets_of_cxcr6_and_ptch1_dn
acevedo_liver_cancer_with_h3k27me3_dn	SET	193	-0.070651	-0.0070246	0.09004	0.78367	1	Curated_gene_sets:acevedo_liver_cancer_with_h3k27me3_dn
reactome_o_linked_glycosylation_of_mucins	SET	62	-0.1216	-0.0068758	0.15495	0.78369	1	Curated_gene_sets:reactome_o_linked_glycosylation_of_mucins
pid_trail_pathway	SET	28	-0.18655	-0.0070951	0.2376	0.7838	1	Curated_gene_sets:pid_trail_pathway
kegg_propanoate_metabolism	SET	32	-0.15493	-0.0062988	0.19732	0.78381	1	Curated_gene_sets:kegg_propanoate_metabolism
reactome_downregulation_of_erbb4_signaling	SET	9	-0.2889	-0.0062326	0.36759	0.78404	1	Curated_gene_sets:reactome_downregulation_of_erbb4_signaling
smid_breast_cancer_relapse_in_liver_dn	SET	11	-0.28415	-0.0067768	0.36136	0.78416	1	Curated_gene_sets:smid_breast_cancer_relapse_in_liver_dn
reactome_synthesis_of_ketone_bodies	SET	8	-0.30022	-0.0061066	0.38166	0.78424	1	Curated_gene_sets:reactome_synthesis_of_ketone_bodies
reactome_ras_activation_upon_ca2plus_influx_through_nmda_receptor	SET	18	-0.22728	-0.0069328	0.28867	0.78446	1	Curated_gene_sets:reactome_ras_activation_upon_ca2plus_influx_through_nmda_receptor
huang_gata2_targets_up	SET	145	-0.076073	-0.0065643	0.09644	0.78488	1	Curated_gene_sets:huang_gata2_targets_up
turashvili_breast_normal_ductal_vs_lobular_up	SET	63	-0.1193	-0.0068001	0.15105	0.78517	1	Curated_gene_sets:turashvili_breast_normal_ductal_vs_lobular_up
reactome_assembly_and_cell_surface_presentation_of_nmda_receptors	SET	39	-0.14598	-0.0065508	0.18452	0.78556	1	Curated_gene_sets:reactome_assembly_and_cell_surface_presentation_of_nmda_receptors
kegg_taste_transduction	SET	50	-0.14481	-0.0073559	0.18278	0.78589	1	Curated_gene_sets:kegg_taste_transduction
zhu_cmv_8_hr_up	SET	43	-0.14087	-0.0066371	0.17766	0.78608	1	Curated_gene_sets:zhu_cmv_8_hr_up
reactome_signaling_by_non_receptor_tyrosine_kinases	SET	54	-0.12923	-0.0068213	0.16267	0.78653	1	Curated_gene_sets:reactome_signaling_by_non_receptor_tyrosine_kinases
matzuk_embryonic_germ_cell	SET	19	-0.2135	-0.0066906	0.26841	0.78681	1	Curated_gene_sets:matzuk_embryonic_germ_cell
pepper_chronic_lymphocytic_leukemia_up	SET	31	-0.18436	-0.0073776	0.23086	0.78773	1	Curated_gene_sets:pepper_chronic_lymphocytic_leukemia_up
winter_hypoxia_metagene	SET	223	-0.061283	-0.0065445	0.076659	0.78797	1	Curated_gene_sets:winter_hypoxia_metagene
hofmann_myelodysplastic_syndrom_high_risk_dn	SET	20	-0.23731	-0.0076296	0.2968	0.78801	1	Curated_gene_sets:hofmann_myelodysplastic_syndrom_high_risk_dn
mcbryan_terminal_end_bud_up	SET	14	-0.24242	-0.0065221	0.30222	0.78876	1	Curated_gene_sets:mcbryan_terminal_end_bud_up
reactome_nucleobase_catabolism	SET	36	-0.14772	-0.0063694	0.18401	0.78894	1	Curated_gene_sets:reactome_nucleobase_catabolism
reactome_fgfr2b_ligand_binding_and_activation	SET	10	-0.32746	-0.0074466	0.40784	0.78899	1	Curated_gene_sets:reactome_fgfr2b_ligand_binding_and_activation
reactome_sphingolipid_de_novo_biosynthesis	SET	44	-0.13956	-0.0066514	0.17371	0.78913	1	Curated_gene_sets:reactome_sphingolipid_de_novo_biosynthesis
mariadason_response_to_butyrate_curcumin_sulindac_tsa_1	SET	6	-0.52552	-0.0092577	0.654	0.78916	1	Curated_gene_sets:mariadason_response_to_butyrate_curcumin_sulindac_tsa_1
reactome_highly_calcium_permeable_nicotinic_acetylcholine_receptors	SET	9	-0.29795	-0.0064279	0.3706	0.78929	1	Curated_gene_sets:reactome_highly_calcium_permeable_nicotinic_acetylcholine_receptors
biocarta_plateletapp_pathway	SET	11	-0.2767	-0.0065991	0.34385	0.7895	1	Curated_gene_sets:biocarta_plateletapp_pathway
reactome_signaling_by_hippo	SET	19	-0.20588	-0.0064517	0.25583	0.78951	1	Curated_gene_sets:reactome_signaling_by_hippo
reactome_tp53_regulates_transcription_of_cell_death_genes	SET	43	-0.14167	-0.0066746	0.17598	0.78959	1	Curated_gene_sets:reactome_tp53_regulates_transcription_of_cell_death_genes
pid_txa2pathway	SET	55	-0.12593	-0.0067082	0.15635	0.78972	1	Curated_gene_sets:pid_txa2pathway
reactome_rna_polymerase_iii_chain_elongation	SET	18	-0.18281	-0.0055763	0.22674	0.78995	1	Curated_gene_sets:reactome_rna_polymerase_iii_chain_elongation
biocarta_circadian_pathway	SET	6	-0.50946	-0.0089748	0.63184	0.78996	1	Curated_gene_sets:biocarta_circadian_pathway
rickman_head_and_neck_cancer_a	SET	94	-0.095186	-0.0066219	0.11802	0.79003	1	Curated_gene_sets:rickman_head_and_neck_cancer_a
reactome_acetylcholine_binding_and_downstream_events	SET	14	-0.2494	-0.0067099	0.30914	0.79009	1	Curated_gene_sets:reactome_acetylcholine_binding_and_downstream_events
west_adrenocortical_carcinoma_vs_adenoma_dn	SET	24	-0.19516	-0.0068727	0.24139	0.79059	1	Curated_gene_sets:west_adrenocortical_carcinoma_vs_adenoma_dn
reactome_mastl_facilitates_mitotic_progression	SET	10	-0.25592	-0.0058196	0.31654	0.79059	1	Curated_gene_sets:reactome_mastl_facilitates_mitotic_progression
hernandez_mitotic_arrest_by_docetaxel_2_dn	SET	16	-0.20712	-0.0059566	0.25539	0.79131	1	Curated_gene_sets:hernandez_mitotic_arrest_by_docetaxel_2_dn
reactome_ca_dependent_events	SET	35	-0.18005	-0.007655	0.22136	0.79199	1	Curated_gene_sets:reactome_ca_dependent_events
mann_response_to_amifostine_dn	SET	9	-0.27844	-0.006007	0.34148	0.79257	1	Curated_gene_sets:mann_response_to_amifostine_dn
lee_liver_cancer_myc_e2f1_up	SET	54	-0.12792	-0.0067522	0.15685	0.79261	1	Curated_gene_sets:lee_liver_cancer_myc_e2f1_up
pid_hif1_tfpathway	SET	65	-0.11707	-0.0067779	0.14326	0.79309	1	Curated_gene_sets:pid_hif1_tfpathway
reactome_termination_of_translesion_dna_synthesis	SET	32	-0.15427	-0.0062718	0.18867	0.79321	1	Curated_gene_sets:reactome_termination_of_translesion_dna_synthesis
biocarta_tcytotoxic_pathway	SET	12	-0.26635	-0.0066346	0.32569	0.79326	1	Curated_gene_sets:biocarta_tcytotoxic_pathway
rodrigues_ntn1_and_dcc_targets	SET	31	-0.16301	-0.006523	0.19867	0.79403	1	Curated_gene_sets:rodrigues_ntn1_and_dcc_targets
pid_arf6_downstream_pathway	SET	15	-0.25031	-0.0069704	0.30377	0.79503	1	Curated_gene_sets:pid_arf6_downstream_pathway
graham_cml_quiescent_vs_cml_dividing_dn	SET	11	-0.32402	-0.0077276	0.39023	0.79682	1	Curated_gene_sets:graham_cml_quiescent_vs_cml_dividing_dn
biocarta_ahsp_pathway	SET	11	-0.27921	-0.0066591	0.33605	0.79697	1	Curated_gene_sets:biocarta_ahsp_pathway
biocarta_ifna_pathway	SET	10	-0.29591	-0.0067291	0.35533	0.79751	1	Curated_gene_sets:biocarta_ifna_pathway
reactome_synthesis_of_gdp_mannose	SET	5	-0.47376	-0.007619	0.5689	0.79751	1	Curated_gene_sets:reactome_synthesis_of_gdp_mannose
castellano_nras_targets_up	SET	71	-0.10687	-0.0064656	0.12829	0.79759	1	Curated_gene_sets:castellano_nras_targets_up
tien_intestine_probiotics_24hr_up	SET	539	-0.040723	-0.006705	0.048879	0.79761	1	Curated_gene_sets:tien_intestine_probiotics_24hr_up
biocarta_fibrinolysis_pathway	SET	12	-0.26642	-0.0066364	0.31971	0.79766	1	Curated_gene_sets:biocarta_fibrinolysis_pathway
reactome_bicarbonate_transporters	SET	10	-0.28189	-0.0064102	0.33822	0.79769	1	Curated_gene_sets:reactome_bicarbonate_transporters
ongusaha_brca1_targets_dn	SET	11	-0.31173	-0.0074346	0.37395	0.79774	1	Curated_gene_sets:ongusaha_brca1_targets_dn
reactome_platelet_adhesion_to_exposed_collagen	SET	15	-0.2265	-0.0063074	0.27125	0.79814	1	Curated_gene_sets:reactome_platelet_adhesion_to_exposed_collagen
kegg_chemokine_signaling_pathway	SET	185	-0.074622	-0.0072656	0.089332	0.79823	1	Curated_gene_sets:kegg_chemokine_signaling_pathway
yanagisawa_lung_cancer_recurrence	SET	7	-0.30388	-0.0057819	0.36371	0.79827	1	Curated_gene_sets:yanagisawa_lung_cancer_recurrence
hahtola_mycosis_fungoides_dn	SET	14	-0.24692	-0.0066432	0.29549	0.79831	1	Curated_gene_sets:hahtola_mycosis_fungoides_dn
wang_response_to_bexarotene_dn	SET	28	-0.18708	-0.0071152	0.22297	0.79926	1	Curated_gene_sets:wang_response_to_bexarotene_dn
whitehurst_paclitaxel_sensitivity	SET	35	-0.15817	-0.0067247	0.18843	0.79937	1	Curated_gene_sets:whitehurst_paclitaxel_sensitivity
reactome_activation_of_trka_receptors	SET	6	-0.41885	-0.0073787	0.49854	0.79959	1	Curated_gene_sets:reactome_activation_of_trka_receptors
odonnell_targets_of_myc_and_tfrc_up	SET	74	-0.10638	-0.0065697	0.12649	0.79982	1	Curated_gene_sets:odonnell_targets_of_myc_and_tfrc_up
wang_thoc1_targets_up	SET	5	-0.52298	-0.0084105	0.62164	0.7999	1	Curated_gene_sets:wang_thoc1_targets_up
reactome_reduction_of_cytosolic_caplusplus_levels	SET	11	-0.28413	-0.0067765	0.33672	0.80061	1	Curated_gene_sets:reactome_reduction_of_cytosolic_caplusplus_levels
reactome_creatine_metabolism	SET	10	-0.27696	-0.0062981	0.32749	0.80113	1	Curated_gene_sets:reactome_creatine_metabolism
xu_crebbp_targets_up	SET	21	-0.20531	-0.0067639	0.24242	0.80148	1	Curated_gene_sets:xu_crebbp_targets_up
sana_response_to_ifng_up	SET	73	-0.11094	-0.0068049	0.13098	0.80149	1	Curated_gene_sets:sana_response_to_ifng_up
reactome_nonsense_mediated_decay_nmd_independent_of_the_exon_junction_complex_ejc	SET	90	-0.11146	-0.007588	0.13155	0.80158	1	Curated_gene_sets:reactome_nonsense_mediated_decay_nmd_independent_of_the_exon_junction_complex_ejc
kegg_acute_myeloid_leukemia	SET	55	-0.13	-0.0069251	0.15332	0.80175	1	Curated_gene_sets:kegg_acute_myeloid_leukemia
reactome_interleukin_17_signaling	SET	66	-0.11704	-0.0068274	0.13787	0.80202	1	Curated_gene_sets:reactome_interleukin_17_signaling
fernandez_bound_by_myc	SET	175	-0.071702	-0.0067917	0.084376	0.80227	1	Curated_gene_sets:fernandez_bound_by_myc
reactome_toll_like_receptor_9_tlr9_cascade	SET	89	-0.10137	-0.006863	0.11918	0.80249	1	Curated_gene_sets:reactome_toll_like_receptor_9_tlr9_cascade
lui_thyroid_cancer_cluster_5	SET	15	-0.22669	-0.0063128	0.26635	0.80264	1	Curated_gene_sets:lui_thyroid_cancer_cluster_5
kasler_hdac7_targets_2_up	SET	6	-0.48363	-0.0085197	0.56768	0.80287	1	Curated_gene_sets:kasler_hdac7_targets_2_up
pid_integrin3_pathway	SET	40	-0.16436	-0.0074693	0.19281	0.80301	1	Curated_gene_sets:pid_integrin3_pathway
tuomisto_tumor_suppression_by_col13a1_dn	SET	17	-0.209	-0.0061957	0.245	0.80318	1	Curated_gene_sets:tuomisto_tumor_suppression_by_col13a1_dn
park_apl_pathogenesis_dn	SET	47	-0.14765	-0.0072723	0.17265	0.80378	1	Curated_gene_sets:park_apl_pathogenesis_dn
montero_thyroid_cancer_poor_survival_dn	SET	10	-0.29965	-0.006814	0.35012	0.80395	1	Curated_gene_sets:montero_thyroid_cancer_poor_survival_dn
bowie_response_to_extracellular_matrix	SET	17	-0.27822	-0.0082476	0.32487	0.8041	1	Curated_gene_sets:bowie_response_to_extracellular_matrix
pid_il27_pathway	SET	26	-0.17786	-0.0065191	0.20738	0.80446	1	Curated_gene_sets:pid_il27_pathway
lin_melanoma_copy_number_up	SET	71	-0.13232	-0.0080048	0.15387	0.80507	1	Curated_gene_sets:lin_melanoma_copy_number_up
rashi_response_to_ionizing_radiation_2	SET	115	-0.092453	-0.0071101	0.10713	0.80593	1	Curated_gene_sets:rashi_response_to_ionizing_radiation_2
dazard_uv_response_cluster_g3	SET	14	-0.25122	-0.0067587	0.29107	0.80595	1	Curated_gene_sets:dazard_uv_response_cluster_g3
abdulrahman_kidney_cancer_vhl_dn	SET	13	-0.28029	-0.0072667	0.32473	0.80597	1	Curated_gene_sets:abdulrahman_kidney_cancer_vhl_dn
reactome_diseases_of_mismatch_repair_mmr	SET	5	-0.33106	-0.005324	0.38322	0.80617	1	Curated_gene_sets:reactome_diseases_of_mismatch_repair_mmr
reactome_ticam1_traf6_dependent_induction_of_tak1_complex	SET	10	-0.27444	-0.0062409	0.31731	0.80645	1	Curated_gene_sets:reactome_ticam1_traf6_dependent_induction_of_tak1_complex
dorsam_hoxa9_targets_dn	SET	31	-0.18139	-0.0072586	0.20957	0.80662	1	Curated_gene_sets:dorsam_hoxa9_targets_dn
nikolsky_breast_cancer_19q13,4_amplicon	SET	7	-0.34373	-0.0065402	0.39696	0.80672	1	Curated_gene_sets:nikolsky_breast_cancer_19q13,4_amplicon
reactome_tnf_receptor_superfamily_tnfsf_members_mediating_non_canonical_nf_kb_pathway	SET	15	-0.2717	-0.0075663	0.31378	0.80672	1	Curated_gene_sets:reactome_tnf_receptor_superfamily_tnfsf_members_mediating_non_canonical_nf_kb_pathway
burton_adipogenesis_3	SET	98	-0.093424	-0.0066355	0.10777	0.80699	1	Curated_gene_sets:burton_adipogenesis_3
reactome_transport_of_fatty_acids	SET	8	-0.40344	-0.0082062	0.46492	0.80723	1	Curated_gene_sets:reactome_transport_of_fatty_acids
kondo_ezh2_targets	SET	219	-0.067985	-0.0071956	0.078307	0.80735	1	Curated_gene_sets:kondo_ezh2_targets
sig_cd40pathwaymap	SET	33	-0.17895	-0.0073881	0.20593	0.80757	1	Curated_gene_sets:sig_cd40pathwaymap
reactome_attenuation_phase	SET	27	-0.20721	-0.0077391	0.2378	0.80822	1	Curated_gene_sets:reactome_attenuation_phase
demagalhaes_aging_dn	SET	14	-0.26905	-0.0072383	0.30829	0.80858	1	Curated_gene_sets:demagalhaes_aging_dn
mariadason_response_to_curcumin_sulindac_5	SET	24	-0.20284	-0.0071432	0.23195	0.80906	1	Curated_gene_sets:mariadason_response_to_curcumin_sulindac_5
podar_response_to_adaphostin_dn	SET	18	-0.25585	-0.0078042	0.292	0.80953	1	Curated_gene_sets:podar_response_to_adaphostin_dn
amit_serum_response_480_mcf10a	SET	35	-0.17743	-0.0075435	0.20247	0.80957	1	Curated_gene_sets:amit_serum_response_480_mcf10a
li_induced_t_to_natural_killer_up	SET	294	-0.058495	-0.0071593	0.066624	0.81002	1	Curated_gene_sets:li_induced_t_to_natural_killer_up
lee_liver_cancer_myc_tgfa_up	SET	60	-0.13089	-0.0072814	0.14888	0.81034	1	Curated_gene_sets:lee_liver_cancer_myc_tgfa_up
reactome_ketone_body_metabolism	SET	10	-0.31023	-0.0070547	0.35205	0.81089	1	Curated_gene_sets:reactome_ketone_body_metabolism
dorn_adenovirus_infection_12hr_dn	SET	33	-0.19294	-0.0079656	0.21892	0.81092	1	Curated_gene_sets:dorn_adenovirus_infection_12hr_dn
pid_hdac_classiii_pathway	SET	25	-0.21207	-0.007622	0.24033	0.81122	1	Curated_gene_sets:pid_hdac_classiii_pathway
tenedini_megakaryocyte_markers	SET	60	-0.13775	-0.007663	0.15609	0.81124	1	Curated_gene_sets:tenedini_megakaryocyte_markers
biocarta_tnfr2_pathway	SET	15	-0.27558	-0.0076741	0.31214	0.81134	1	Curated_gene_sets:biocarta_tnfr2_pathway
sengupta_nasopharyngeal_carcinoma_up	SET	291	-0.060164	-0.0073265	0.068108	0.81147	1	Curated_gene_sets:sengupta_nasopharyngeal_carcinoma_up
sarrio_epithelial_mesenchymal_transition_dn	SET	146	-0.085243	-0.0073806	0.096269	0.81204	1	Curated_gene_sets:sarrio_epithelial_mesenchymal_transition_dn
aujla_il22_and_il17a_signaling	SET	11	-0.33479	-0.0079847	0.37724	0.81258	1	Curated_gene_sets:aujla_il22_and_il17a_signaling
kegg_graft_versus_host_disease	SET	37	-0.17265	-0.0075468	0.19407	0.81317	1	Curated_gene_sets:kegg_graft_versus_host_disease
reactome_activation_of_ppargc1a_pgc_1alpha_by_phosphorylation	SET	10	-0.33446	-0.0076058	0.37568	0.81333	1	Curated_gene_sets:reactome_activation_of_ppargc1a_pgc_1alpha_by_phosphorylation
dairkee_cancer_prone_response_bpa	SET	52	-0.13031	-0.0067497	0.14635	0.81335	1	Curated_gene_sets:dairkee_cancer_prone_response_bpa
krieg_kdm3a_targets_not_hypoxia	SET	186	-0.070692	-0.0069014	0.079353	0.81349	1	Curated_gene_sets:krieg_kdm3a_targets_not_hypoxia
kegg_drug_metabolism_cytochrome_p450	SET	70	-0.14654	-0.0088026	0.16444	0.81356	1	Curated_gene_sets:kegg_drug_metabolism_cytochrome_p450
hummerich_malignant_skin_tumor_dn	SET	19	-0.21407	-0.0067085	0.24003	0.81376	1	Curated_gene_sets:hummerich_malignant_skin_tumor_dn
pid_integrin2_pathway	SET	28	-0.18216	-0.0069284	0.20419	0.81384	1	Curated_gene_sets:pid_integrin2_pathway
gali_tp53_targets_apoptotic_dn	SET	6	-0.35198	-0.0062006	0.39451	0.81385	1	Curated_gene_sets:gali_tp53_targets_apoptotic_dn
reactome_ngf_independant_trka_activation	SET	5	-0.48039	-0.0077255	0.53818	0.81396	1	Curated_gene_sets:reactome_ngf_independant_trka_activation
camps_colon_cancer_copy_number_up	SET	88	-0.11923	-0.0080266	0.13356	0.81398	1	Curated_gene_sets:camps_colon_cancer_copy_number_up
heidenblad_amplicon_8q24_up	SET	40	-0.15515	-0.007051	0.17376	0.81404	1	Curated_gene_sets:heidenblad_amplicon_8q24_up
reactome_gap_junction_trafficking_and_regulation	SET	49	-0.15087	-0.0075867	0.16885	0.8142	1	Curated_gene_sets:reactome_gap_junction_trafficking_and_regulation
pid_avb3_opn_pathway	SET	31	-0.18462	-0.0073877	0.20659	0.81423	1	Curated_gene_sets:pid_avb3_opn_pathway
reactome_ion_homeostasis	SET	52	-0.15439	-0.0079971	0.17239	0.81475	1	Curated_gene_sets:reactome_ion_homeostasis
mikkelsen_es_lcp_with_h3k27me3	SET	14	-0.25322	-0.0068125	0.28273	0.81476	1	Curated_gene_sets:mikkelsen_es_lcp_with_h3k27me3
reactome_transport_of_inorganic_cations_anions_and_amino_acids_oligopeptides	SET	101	-0.10641	-0.007672	0.11879	0.81481	1	Curated_gene_sets:reactome_transport_of_inorganic_cations_anions_and_amino_acids_oligopeptides
valk_aml_with_cebpa	SET	33	-0.17417	-0.0071908	0.1941	0.81523	1	Curated_gene_sets:valk_aml_with_cebpa
reactome_interferon_gamma_signaling	SET	89	-0.12183	-0.008248	0.13553	0.81565	1	Curated_gene_sets:reactome_interferon_gamma_signaling
reactome_interleukin_15_signaling	SET	13	-0.27982	-0.0072546	0.31126	0.81567	1	Curated_gene_sets:reactome_interleukin_15_signaling
hedenfalk_breast_cancer_bracx_up	SET	16	-0.25159	-0.0072356	0.27962	0.81587	1	Curated_gene_sets:hedenfalk_breast_cancer_bracx_up
iwanaga_carcinogenesis_by_kras_pten_up	SET	174	-0.075701	-0.0071503	0.084052	0.81611	1	Curated_gene_sets:iwanaga_carcinogenesis_by_kras_pten_up
mori_large_pre_bii_lymphocyte_dn	SET	54	-0.14399	-0.0076	0.1595	0.81666	1	Curated_gene_sets:mori_large_pre_bii_lymphocyte_dn
mayburd_response_to_l663536_dn	SET	55	-0.12878	-0.0068599	0.14248	0.81695	1	Curated_gene_sets:mayburd_response_to_l663536_dn
landis_erbb2_breast_tumors_65_up	SET	21	-0.24103	-0.0079406	0.26638	0.81722	1	Curated_gene_sets:landis_erbb2_breast_tumors_65_up
rickman_metastasis_up	SET	293	-0.061395	-0.0075016	0.067826	0.81731	1	Curated_gene_sets:rickman_metastasis_up
rorie_targets_of_ewsr1_fli1_fusion_dn	SET	25	-0.18791	-0.0067537	0.20757	0.81734	1	Curated_gene_sets:rorie_targets_of_ewsr1_fli1_fusion_dn
purbey_targets_of_ctbp1_and_satb1_dn	SET	156	-0.077535	-0.0069376	0.085509	0.81772	1	Curated_gene_sets:purbey_targets_of_ctbp1_and_satb1_dn
reactome_mapk1_erk2_activation	SET	9	-0.27309	-0.0058917	0.30068	0.81812	1	Curated_gene_sets:reactome_mapk1_erk2_activation
alcalay_aml_by_npm1_localization_dn	SET	179	-0.075383	-0.0072208	0.082974	0.81819	1	Curated_gene_sets:alcalay_aml_by_npm1_localization_dn
guenther_growth_spherical_vs_adherent_up	SET	20	-0.25901	-0.0083276	0.28503	0.81824	1	Curated_gene_sets:guenther_growth_spherical_vs_adherent_up
vanloo_sp3_targets_up	SET	8	-0.35592	-0.0072396	0.39145	0.81838	1	Curated_gene_sets:vanloo_sp3_targets_up
yang_breast_cancer_esr1_up	SET	35	-0.18327	-0.0077919	0.20155	0.8184	1	Curated_gene_sets:yang_breast_cancer_esr1_up
su_kidney	SET	12	-0.29207	-0.0072752	0.32094	0.81859	1	Curated_gene_sets:su_kidney
kegg_fc_epsilon_ri_signaling_pathway	SET	79	-0.11243	-0.0071732	0.12325	0.81916	1	Curated_gene_sets:kegg_fc_epsilon_ri_signaling_pathway
kegg_protein_export	SET	23	-0.20646	-0.0071178	0.22578	0.81975	1	Curated_gene_sets:kegg_protein_export
ly_aging_middle_up	SET	13	-0.31126	-0.0080698	0.33999	0.82003	1	Curated_gene_sets:ly_aging_middle_up
lee_liver_cancer_ciprofibrate_up	SET	59	-0.13348	-0.0073635	0.14561	0.82034	1	Curated_gene_sets:lee_liver_cancer_ciprofibrate_up
reactome_traf6_mediated_nf_kb_activation	SET	23	-0.21797	-0.0075148	0.23708	0.82106	1	Curated_gene_sets:reactome_traf6_mediated_nf_kb_activation
bonome_ovarian_cancer_poor_survival_dn	SET	21	-0.22398	-0.0073788	0.24321	0.82144	1	Curated_gene_sets:bonome_ovarian_cancer_poor_survival_dn
reactome_raf_activation	SET	29	-0.20257	-0.0078406	0.21993	0.82148	1	Curated_gene_sets:reactome_raf_activation
takada_gastric_cancer_copy_number_dn	SET	31	-0.22635	-0.0090576	0.24566	0.82157	1	Curated_gene_sets:takada_gastric_cancer_copy_number_dn
pellicciotta_hdac_in_antigen_presentation_up	SET	58	-0.14877	-0.0081373	0.16127	0.82186	1	Curated_gene_sets:pellicciotta_hdac_in_antigen_presentation_up
reactome_cooperation_of_prefoldin_and_tric_cct_in_actin_and_tubulin_folding	SET	32	-0.16724	-0.0067994	0.18112	0.82209	1	Curated_gene_sets:reactome_cooperation_of_prefoldin_and_tric_cct_in_actin_and_tubulin_folding
nouzova_tretinoin_and_h4_acetylation	SET	131	-0.08663	-0.0071078	0.093609	0.82262	1	Curated_gene_sets:nouzova_tretinoin_and_h4_acetylation
smid_breast_cancer_relapse_in_bone_up	SET	95	-0.11396	-0.0079696	0.12314	0.82262	1	Curated_gene_sets:smid_breast_cancer_relapse_in_bone_up
reactome_jnk_c_jun_kinases_phosphorylation_and_activation_mediated_by_activated_human_tak1	SET	19	-0.21197	-0.0066427	0.22901	0.82266	1	Curated_gene_sets:reactome_jnk_c_jun_kinases_phosphorylation_and_activation_mediated_by_activated_human_tak1
lin_npas4_targets_dn	SET	68	-0.11932	-0.007065	0.12891	0.82268	1	Curated_gene_sets:lin_npas4_targets_dn
kaposi_liver_cancer_met_dn	SET	6	-0.44068	-0.0077632	0.47543	0.82301	1	Curated_gene_sets:kaposi_liver_cancer_met_dn
klein_targets_of_bcr_abl1_fusion	SET	41	-0.16408	-0.0075488	0.17695	0.82309	1	Curated_gene_sets:klein_targets_of_bcr_abl1_fusion
mikkelsen_es_icp_with_h3k27me3	SET	40	-0.18176	-0.0082602	0.19599	0.82313	1	Curated_gene_sets:mikkelsen_es_icp_with_h3k27me3
schmidt_por_targets_in_limb_bud_up	SET	25	-0.21668	-0.0077876	0.23334	0.82344	1	Curated_gene_sets:schmidt_por_targets_in_limb_bud_up
gutierrez_waldenstroems_macroglobulinemia_2	SET	12	-0.40952	-0.010201	0.43948	0.82428	1	Curated_gene_sets:gutierrez_waldenstroems_macroglobulinemia_2
nakamura_adipogenesis_late_up	SET	97	-0.10709	-0.0075671	0.11489	0.82435	1	Curated_gene_sets:nakamura_adipogenesis_late_up
nelson_response_to_androgen_dn	SET	16	-0.26756	-0.0076951	0.2867	0.82465	1	Curated_gene_sets:nelson_response_to_androgen_dn
nakayama_soft_tissue_tumors_pca2_dn	SET	73	-0.1206	-0.0073978	0.1291	0.82488	1	Curated_gene_sets:nakayama_soft_tissue_tumors_pca2_dn
reactome_phase_2_plateau_phase	SET	25	-0.23607	-0.0084846	0.2521	0.82546	1	Curated_gene_sets:reactome_phase_2_plateau_phase
mootha_human_mitodb_6_2002	SET	412	-0.051973	-0.0075068	0.055476	0.82558	1	Curated_gene_sets:mootha_human_mitodb_6_2002
grandvaux_irf3_targets_up	SET	14	-0.2636	-0.0070918	0.28133	0.8256	1	Curated_gene_sets:grandvaux_irf3_targets_up
mikkelsen_es_hcp_with_h3k27me3	SET	38	-0.1736	-0.0076901	0.18515	0.82578	1	Curated_gene_sets:mikkelsen_es_hcp_with_h3k27me3
amit_egf_response_240_mcf10a	SET	21	-0.27174	-0.0089523	0.28857	0.82682	1	Curated_gene_sets:amit_egf_response_240_mcf10a
reactome_regulation_of_glycolysis_by_fructose_2_6_bisphosphate_metabolism	SET	11	-0.37668	-0.0089835	0.39999	0.82682	1	Curated_gene_sets:reactome_regulation_of_glycolysis_by_fructose_2_6_bisphosphate_metabolism
chow_rassf1_targets_dn	SET	30	-0.20352	-0.008012	0.21603	0.82692	1	Curated_gene_sets:chow_rassf1_targets_dn
reactome_transport_of_nucleosides_and_free_purine_and_pyrimidine_bases_across_the_plasma_membrane	SET	10	-0.3639	-0.0082753	0.38604	0.82707	1	Curated_gene_sets:reactome_transport_of_nucleosides_and_free_purine_and_pyrimidine_bases_across_the_plasma_membrane
kang_immortalized_by_tert_up	SET	85	-0.11106	-0.0073491	0.11781	0.82708	1	Curated_gene_sets:kang_immortalized_by_tert_up
vernochet_adipogenesis	SET	18	-0.26517	-0.0080884	0.28074	0.82755	1	Curated_gene_sets:vernochet_adipogenesis
reactome_met_receptor_activation	SET	6	-0.43063	-0.0075861	0.45548	0.82778	1	Curated_gene_sets:reactome_met_receptor_activation
kegg_glycosaminoglycan_biosynthesis_keratan_sulfate	SET	15	-0.29013	-0.0080793	0.30644	0.82811	1	Curated_gene_sets:kegg_glycosaminoglycan_biosynthesis_keratan_sulfate
reactome_metabolism_of_amino_acids_and_derivatives	SET	360	-0.056493	-0.0076378	0.059628	0.82828	1	Curated_gene_sets:reactome_metabolism_of_amino_acids_and_derivatives
kegg_epithelial_cell_signaling_in_helicobacter_pylori_infection	SET	65	-0.12281	-0.00711	0.1296	0.82833	1	Curated_gene_sets:kegg_epithelial_cell_signaling_in_helicobacter_pylori_infection
reactome_kinesins	SET	59	-0.13105	-0.0072293	0.13823	0.82844	1	Curated_gene_sets:reactome_kinesins
biocarta_tcr_pathway	SET	43	-0.17132	-0.0080718	0.18069	0.82847	1	Curated_gene_sets:biocarta_tcr_pathway
nikolsky_breast_cancer_12q13_q21_amplicon	SET	45	-0.25546	-0.012312	0.26942	0.82847	1	Curated_gene_sets:nikolsky_breast_cancer_12q13_q21_amplicon
liu_cdx2_targets_dn	SET	8	-0.51474	-0.01047	0.54261	0.82859	1	Curated_gene_sets:liu_cdx2_targets_dn
kegg_antigen_processing_and_presentation	SET	82	-0.14364	-0.009336	0.15122	0.8289	1	Curated_gene_sets:kegg_antigen_processing_and_presentation
biocarta_biopeptides_pathway	SET	28	-0.21624	-0.0082245	0.2275	0.82907	1	Curated_gene_sets:biocarta_biopeptides_pathway
onder_cdh1_targets_3_dn	SET	58	-0.14621	-0.0079972	0.15335	0.8298	1	Curated_gene_sets:onder_cdh1_targets_3_dn
biocarta_il22bp_pathway	SET	9	-0.32389	-0.0069876	0.33962	0.82987	1	Curated_gene_sets:biocarta_il22bp_pathway
reactome_platelet_calcium_homeostasis	SET	27	-0.22039	-0.0082314	0.23105	0.82991	1	Curated_gene_sets:reactome_platelet_calcium_homeostasis
joseph_response_to_sodium_butyrate_up	SET	27	-0.21236	-0.0079316	0.22264	0.82991	1	Curated_gene_sets:joseph_response_to_sodium_butyrate_up
hoshida_liver_cancer_survival_dn	SET	105	-0.10502	-0.0077195	0.1095	0.83122	1	Curated_gene_sets:hoshida_liver_cancer_survival_dn
reactome_darpp_32_events	SET	24	-0.23348	-0.0082225	0.24319	0.83149	1	Curated_gene_sets:reactome_darpp_32_events
reactome_synthesis_of_pa	SET	39	-0.176	-0.0078978	0.18323	0.8316	1	Curated_gene_sets:reactome_synthesis_of_pa
kegg_glycosphingolipid_biosynthesis_lacto_and_neolacto_series	SET	25	-0.24684	-0.0088718	0.25683	0.83174	1	Curated_gene_sets:kegg_glycosphingolipid_biosynthesis_lacto_and_neolacto_series
welch_gata1_targets	SET	23	-0.21816	-0.0075212	0.22668	0.83207	1	Curated_gene_sets:welch_gata1_targets
biocarta_toll_pathway	SET	21	-0.25461	-0.0083879	0.26246	0.83399	1	Curated_gene_sets:biocarta_toll_pathway
vernell_retinoblastoma_pathway_dn	SET	23	-0.2149	-0.0074088	0.22151	0.83401	1	Curated_gene_sets:vernell_retinoblastoma_pathway_dn
nakamura_metastasis_model_dn	SET	42	-0.17973	-0.0083689	0.18523	0.83404	1	Curated_gene_sets:nakamura_metastasis_model_dn
reactome_hsf1_activation	SET	29	-0.22449	-0.0086891	0.23071	0.83472	1	Curated_gene_sets:reactome_hsf1_activation
reactome_ptk6_regulates_rho_gtpases_ras_gtpase_and_map_kinases	SET	14	-0.29619	-0.0079685	0.3041	0.83495	1	Curated_gene_sets:reactome_ptk6_regulates_rho_gtpases_ras_gtpase_and_map_kinases
gutierrez_waldenstroems_macroglobulinemia_1_dn	SET	9	-0.414	-0.0089315	0.4246	0.83522	1	Curated_gene_sets:gutierrez_waldenstroems_macroglobulinemia_1_dn
tanaka_methylated_in_esophageal_carcinoma	SET	100	-0.13698	-0.0098274	0.14045	0.83529	1	Curated_gene_sets:tanaka_methylated_in_esophageal_carcinoma
reactome_collagen_biosynthesis_and_modifying_enzymes	SET	63	-0.14474	-0.00825	0.14831	0.83544	1	Curated_gene_sets:reactome_collagen_biosynthesis_and_modifying_enzymes
biocarta_slrp_pathway	SET	5	-0.68445	-0.011007	0.7012	0.83549	1	Curated_gene_sets:biocarta_slrp_pathway
sweet_lung_cancer_kras_up	SET	436	-0.053293	-0.0079134	0.054592	0.83551	1	Curated_gene_sets:sweet_lung_cancer_kras_up
reactome_interleukin_1_family_signaling	SET	138	-0.091237	-0.0076818	0.093286	0.83596	1	Curated_gene_sets:reactome_interleukin_1_family_signaling
biocarta_gh_pathway	SET	27	-0.24245	-0.0090555	0.24776	0.83609	1	Curated_gene_sets:biocarta_gh_pathway
reactome_serotonin_neurotransmitter_release_cycle	SET	16	-0.27475	-0.0079017	0.28038	0.83642	1	Curated_gene_sets:reactome_serotonin_neurotransmitter_release_cycle
reactome_dual_incision_in_gg_ner	SET	40	-0.17055	-0.0077506	0.17405	0.83642	1	Curated_gene_sets:reactome_dual_incision_in_gg_ner
reactome_post_chaperonin_tubulin_folding_pathway	SET	23	-0.22431	-0.0077333	0.22889	0.83645	1	Curated_gene_sets:reactome_post_chaperonin_tubulin_folding_pathway
igarashi_atf4_targets_dn	SET	93	-0.11898	-0.0082331	0.12134	0.83657	1	Curated_gene_sets:igarashi_atf4_targets_dn
reactome_interleukin_6_signaling	SET	11	-0.28279	-0.0067444	0.28785	0.83705	1	Curated_gene_sets:reactome_interleukin_6_signaling
pid_integrin4_pathway	SET	11	-0.3722	-0.0088768	0.37871	0.83714	1	Curated_gene_sets:pid_integrin4_pathway
reactome_downstream_tcr_signaling	SET	96	-0.11239	-0.007901	0.11428	0.8373	1	Curated_gene_sets:reactome_downstream_tcr_signaling
reactome_cholesterol_biosynthesis	SET	23	-0.24918	-0.0085905	0.25306	0.8376	1	Curated_gene_sets:reactome_cholesterol_biosynthesis
zhang_response_to_ikk_inhibitor_and_tnf_up	SET	220	-0.078151	-0.0082902	0.079365	0.83761	1	Curated_gene_sets:zhang_response_to_ikk_inhibitor_and_tnf_up
reactome_defective_csf2rb_causes_pulmonary_surfactant_metabolism_dysfunction_5_smdp5	SET	7	-0.46797	-0.0089042	0.47476	0.83785	1	Curated_gene_sets:reactome_defective_csf2rb_causes_pulmonary_surfactant_metabolism_dysfunction_5_smdp5
reactome_aspartate_and_asparagine_metabolism	SET	11	-0.36339	-0.0086666	0.36854	0.83793	1	Curated_gene_sets:reactome_aspartate_and_asparagine_metabolism
kegg_vascular_smooth_muscle_contraction	SET	112	-0.1082	-0.0082126	0.10967	0.83807	1	Curated_gene_sets:kegg_vascular_smooth_muscle_contraction
reactome_relaxin_receptors	SET	8	-0.39259	-0.0079855	0.39792	0.83808	1	Curated_gene_sets:reactome_relaxin_receptors
reactome_cellular_hexose_transport	SET	21	-0.26677	-0.0087886	0.27036	0.8381	1	Curated_gene_sets:reactome_cellular_hexose_transport
climent_breast_cancer_copy_number_dn	SET	9	-0.42283	-0.009122	0.42835	0.8382	1	Curated_gene_sets:climent_breast_cancer_copy_number_dn
reactome_abacavir_transport_and_metabolism	SET	10	-0.34438	-0.0078313	0.34883	0.83823	1	Curated_gene_sets:reactome_abacavir_transport_and_metabolism
biocarta_sam68_pathway	SET	6	-0.50269	-0.0088555	0.50811	0.83874	1	Curated_gene_sets:biocarta_sam68_pathway
rodrigues_thyroid_carcinoma_up	SET	16	-0.26164	-0.0075249	0.26399	0.83918	1	Curated_gene_sets:rodrigues_thyroid_carcinoma_up
reactome_clec7a_dectin_1_signaling	SET	99	-0.11287	-0.0080575	0.11387	0.83921	1	Curated_gene_sets:reactome_clec7a_dectin_1_signaling
reactome_camk_iv_mediated_phosphorylation_of_creb	SET	10	-0.43585	-0.0099113	0.43953	0.83931	1	Curated_gene_sets:reactome_camk_iv_mediated_phosphorylation_of_creb
flechner_pbl_kidney_transplant_ok_vs_donor_dn	SET	39	-0.17185	-0.0077115	0.17327	0.83934	1	Curated_gene_sets:flechner_pbl_kidney_transplant_ok_vs_donor_dn
reactome_g_alpha_q_signalling_events	SET	209	-0.08015	-0.0082894	0.08072	0.83962	1	Curated_gene_sets:reactome_g_alpha_q_signalling_events
kegg_glycosphingolipid_biosynthesis_globo_series	SET	13	-0.3942	-0.01022	0.39688	0.83969	1	Curated_gene_sets:kegg_glycosphingolipid_biosynthesis_globo_series
dorn_adenovirus_infection_24hr_up	SET	11	-0.40332	-0.009619	0.40599	0.83974	1	Curated_gene_sets:dorn_adenovirus_infection_24hr_up
reactome_peroxisomal_protein_import	SET	62	-0.13986	-0.0079084	0.14073	0.83983	1	Curated_gene_sets:reactome_peroxisomal_protein_import
reactome_resolution_of_sister_chromatid_cohesion	SET	120	-0.097434	-0.0076534	0.097999	0.83994	1	Curated_gene_sets:reactome_resolution_of_sister_chromatid_cohesion
wikman_asbestos_lung_cancer_dn	SET	30	-0.21645	-0.0085211	0.21762	0.84004	1	Curated_gene_sets:wikman_asbestos_lung_cancer_dn
biocarta_sars_pathway	SET	7	-0.52874	-0.010061	0.53128	0.84018	1	Curated_gene_sets:biocarta_sars_pathway
vantveer_breast_cancer_esr1_dn	SET	261	-0.069006	-0.0079646	0.069312	0.84027	1	Curated_gene_sets:vantveer_breast_cancer_esr1_dn
verhaak_aml_with_npm1_mutated_up	SET	183	-0.09278	-0.0089851	0.093162	0.84034	1	Curated_gene_sets:verhaak_aml_with_npm1_mutated_up
valk_aml_cluster_3	SET	31	-0.19691	-0.0078798	0.19739	0.84075	1	Curated_gene_sets:valk_aml_cluster_3
rampon_enriched_learning_environment_early_up	SET	14	-0.32057	-0.0086244	0.3211	0.84093	1	Curated_gene_sets:rampon_enriched_learning_environment_early_up
kegg_alzheimers_disease	SET	156	-0.08972	-0.0080278	0.089861	0.84096	1	Curated_gene_sets:kegg_alzheimers_disease
zhan_multiple_myeloma_lb_dn	SET	36	-0.18728	-0.0080751	0.18725	0.84137	1	Curated_gene_sets:zhan_multiple_myeloma_lb_dn
reactome_gene_and_protein_expression_by_jak_stat_signaling_after_interleukin_12_stimulation	SET	37	-0.17537	-0.0076658	0.17531	0.84143	1	Curated_gene_sets:reactome_gene_and_protein_expression_by_jak_stat_signaling_after_interleukin_12_stimulation
hann_resistance_to_bcl2_inhibitor_up	SET	32	-0.20447	-0.0083129	0.20432	0.84151	1	Curated_gene_sets:hann_resistance_to_bcl2_inhibitor_up
pid_thrombin_par4_pathway	SET	15	-0.30719	-0.0085544	0.30694	0.84153	1	Curated_gene_sets:pid_thrombin_par4_pathway
reactome_trif_ticam1_mediated_tlr4_signaling	SET	92	-0.11191	-0.0077025	0.11143	0.84238	1	Curated_gene_sets:reactome_trif_ticam1_mediated_tlr4_signaling
myllykangas_amplification_hot_spot_5	SET	6	-0.56375	-0.0099313	0.56129	0.84239	1	Curated_gene_sets:myllykangas_amplification_hot_spot_5
boyault_liver_cancer_subclass_g123_up	SET	43	-0.17134	-0.0080726	0.17048	0.84255	1	Curated_gene_sets:boyault_liver_cancer_subclass_g123_up
reactome_serotonin_receptors	SET	11	-0.33663	-0.0080284	0.33438	0.84296	1	Curated_gene_sets:reactome_serotonin_receptors
reactome_myd88_cascade_initiated_on_plasma_membrane	SET	79	-0.12553	-0.0080088	0.12456	0.8432	1	Curated_gene_sets:reactome_myd88_cascade_initiated_on_plasma_membrane
reactome_frs_mediated_fgfr1_signaling	SET	23	-0.22974	-0.0079204	0.22759	0.84361	1	Curated_gene_sets:reactome_frs_mediated_fgfr1_signaling
biocarta_pelp1_pathway	SET	6	-0.48046	-0.0084639	0.4756	0.8438	1	Curated_gene_sets:biocarta_pelp1_pathway
kegg_tyrosine_metabolism	SET	39	-0.20315	-0.0091163	0.201	0.84391	1	Curated_gene_sets:kegg_tyrosine_metabolism
reactome_activated_ntrk2_signals_through_ras	SET	9	-0.39471	-0.0085154	0.39013	0.84416	1	Curated_gene_sets:reactome_activated_ntrk2_signals_through_ras
reactome_branched_chain_amino_acid_catabolism	SET	18	-0.28525	-0.008701	0.28186	0.84423	1	Curated_gene_sets:reactome_branched_chain_amino_acid_catabolism
reactome_ion_transport_by_p_type_atpases	SET	51	-0.16959	-0.0086998	0.16754	0.84428	1	Curated_gene_sets:reactome_ion_transport_by_p_type_atpases
kegg_oxidative_phosphorylation	SET	116	-0.10528	-0.0081313	0.10391	0.84449	1	Curated_gene_sets:kegg_oxidative_phosphorylation
reactome_autophagy	SET	104	-0.10721	-0.0078428	0.10577	0.84461	1	Curated_gene_sets:reactome_autophagy
biocarta_btg2_pathway	SET	11	-0.35502	-0.0084672	0.35021	0.84464	1	Curated_gene_sets:biocarta_btg2_pathway
reactome_glycogen_synthesis	SET	15	-0.25787	-0.0071809	0.25373	0.84525	1	Curated_gene_sets:reactome_glycogen_synthesis
boyault_liver_cancer_subclass_g12_dn	SET	15	-0.30852	-0.0085916	0.30349	0.84532	1	Curated_gene_sets:boyault_liver_cancer_subclass_g12_dn
reactome_map3k8_tpl2_dependent_mapk1_3_activation	SET	15	-0.28183	-0.0078482	0.27668	0.8458	1	Curated_gene_sets:reactome_map3k8_tpl2_dependent_mapk1_3_activation
reactome_erythropoietin_activates_ras	SET	14	-0.30799	-0.0082862	0.30166	0.84636	1	Curated_gene_sets:reactome_erythropoietin_activates_ras
tomida_metastasis_up	SET	24	-0.22367	-0.0078767	0.21898	0.84646	1	Curated_gene_sets:tomida_metastasis_up
reactome_tlr3_mediated_ticam1_dependent_programmed_cell_death	SET	6	-0.47396	-0.0083493	0.46308	0.84695	1	Curated_gene_sets:reactome_tlr3_mediated_ticam1_dependent_programmed_cell_death
mariadason_regulated_by_histone_acetylation_dn	SET	37	-0.18311	-0.008004	0.17877	0.84714	1	Curated_gene_sets:mariadason_regulated_by_histone_acetylation_dn
kurozumi_response_to_oncocytic_virus	SET	39	-0.18971	-0.0085131	0.18519	0.84717	1	Curated_gene_sets:kurozumi_response_to_oncocytic_virus
kegg_biosynthesis_of_unsaturated_fatty_acids	SET	22	-0.25502	-0.008599	0.24824	0.84785	1	Curated_gene_sets:kegg_biosynthesis_of_unsaturated_fatty_acids
reactome_opsins	SET	7	-0.50517	-0.0096121	0.49145	0.848	1	Curated_gene_sets:reactome_opsins
worschech_tumor_rejection_up	SET	58	-0.15614	-0.0085403	0.15188	0.84803	1	Curated_gene_sets:worschech_tumor_rejection_up
whitfield_cell_cycle_s	SET	149	-0.099441	-0.0086973	0.096684	0.84814	1	Curated_gene_sets:whitfield_cell_cycle_s
fujiwara_park2_hepatocyte_proliferation_dn	SET	8	-0.36151	-0.0073532	0.35116	0.84836	1	Curated_gene_sets:fujiwara_park2_hepatocyte_proliferation_dn
graham_cml_quiescent_vs_normal_dividing_dn	SET	10	-0.42785	-0.0097293	0.41557	0.84838	1	Curated_gene_sets:graham_cml_quiescent_vs_normal_dividing_dn
pid_s1p_s1p1_pathway	SET	22	-0.25191	-0.0084941	0.24466	0.8484	1	Curated_gene_sets:pid_s1p_s1p1_pathway
figueroa_aml_methylation_cluster_7_dn	SET	5	-0.65327	-0.010506	0.63422	0.8485	1	Curated_gene_sets:figueroa_aml_methylation_cluster_7_dn
amit_serum_response_40_mcf10a	SET	30	-0.22255	-0.008761	0.21597	0.8486	1	Curated_gene_sets:amit_serum_response_40_mcf10a
biocarta_barr_mapk_pathway	SET	14	-0.35132	-0.0094519	0.34054	0.84888	1	Curated_gene_sets:biocarta_barr_mapk_pathway
gregory_synthetic_lethal_with_imatinib	SET	135	-0.097389	-0.0081107	0.09439	0.8489	1	Curated_gene_sets:gregory_synthetic_lethal_with_imatinib
nikolsky_breast_cancer_8p12_p11_amplicon	SET	55	-0.28223	-0.015034	0.27337	0.84905	1	Curated_gene_sets:nikolsky_breast_cancer_8p12_p11_amplicon
lindstedt_dendritic_cell_maturation_a	SET	61	-0.15751	-0.0088349	0.15257	0.84905	1	Curated_gene_sets:lindstedt_dendritic_cell_maturation_a
reactome_purine_ribonucleoside_monophosphate_biosynthesis	SET	12	-0.34307	-0.0085458	0.33205	0.84924	1	Curated_gene_sets:reactome_purine_ribonucleoside_monophosphate_biosynthesis
gruetzmann_pancreatic_cancer_up	SET	337	-0.063934	-0.0083683	0.061878	0.84924	1	Curated_gene_sets:gruetzmann_pancreatic_cancer_up
reactome_negative_regulation_of_met_activity	SET	20	-0.25508	-0.0082012	0.24685	0.84927	1	Curated_gene_sets:reactome_negative_regulation_of_met_activity
smid_breast_cancer_relapse_in_bone_dn	SET	282	-0.071562	-0.0085807	0.06919	0.84949	1	Curated_gene_sets:smid_breast_cancer_relapse_in_bone_dn
tonks_targets_of_runx1_runx1t1_fusion_hsc_dn	SET	181	-0.08464	-0.0081523	0.081805	0.84958	1	Curated_gene_sets:tonks_targets_of_runx1_runx1t1_fusion_hsc_dn
reactome_loss_of_mecp2_binding_ability_to_the_ncor_smrt_complex	SET	5	-0.57283	-0.0092122	0.55331	0.84972	1	Curated_gene_sets:reactome_loss_of_mecp2_binding_ability_to_the_ncor_smrt_complex
uzonyi_response_to_leukotriene_and_thrombin	SET	36	-0.21448	-0.0092477	0.20663	0.85035	1	Curated_gene_sets:uzonyi_response_to_leukotriene_and_thrombin
pid_nfat_3pathway	SET	53	-0.16375	-0.008563	0.15774	0.85038	1	Curated_gene_sets:pid_nfat_3pathway
williams_esr2_targets_up	SET	29	-0.20989	-0.0081241	0.20201	0.8506	1	Curated_gene_sets:williams_esr2_targets_up
reactome_tak1_activates_nfkb_by_phosphorylation_and_activation_of_ikks_complex	SET	29	-0.19622	-0.0075948	0.18884	0.85061	1	Curated_gene_sets:reactome_tak1_activates_nfkb_by_phosphorylation_and_activation_of_ikks_complex
kegg_fructose_and_mannose_metabolism	SET	32	-0.22002	-0.0089451	0.21145	0.85095	1	Curated_gene_sets:kegg_fructose_and_mannose_metabolism
boylan_multiple_myeloma_c_cluster_up	SET	34	-0.20012	-0.0083858	0.19214	0.85117	1	Curated_gene_sets:boylan_multiple_myeloma_c_cluster_up
biocarta_epo_pathway	SET	18	-0.31914	-0.0097348	0.30627	0.85129	1	Curated_gene_sets:biocarta_epo_pathway
der_ifn_gamma_response_up	SET	72	-0.15583	-0.009493	0.14917	0.85189	1	Curated_gene_sets:der_ifn_gamma_response_up
reactome_gaba_synthesis_release_reuptake_and_degradation	SET	19	-0.29551	-0.0092606	0.28281	0.85196	1	Curated_gene_sets:reactome_gaba_synthesis_release_reuptake_and_degradation
reactome_interleukin_35_signalling	SET	12	-0.27242	-0.0067858	0.26046	0.85219	1	Curated_gene_sets:reactome_interleukin_35_signalling
biocarta_trka_pathway	SET	14	-0.34957	-0.0094048	0.3342	0.85221	1	Curated_gene_sets:biocarta_trka_pathway
whiteside_cisplatin_resistance_dn	SET	12	-0.35666	-0.0088842	0.34076	0.85236	1	Curated_gene_sets:whiteside_cisplatin_resistance_dn
noushmehr_gbm_silenced_by_methylation	SET	50	-0.15725	-0.0079877	0.15023	0.85238	1	Curated_gene_sets:noushmehr_gbm_silenced_by_methylation
reactome_mapk3_erk1_activation	SET	10	-0.31487	-0.0071603	0.30078	0.85241	1	Curated_gene_sets:reactome_mapk3_erk1_activation
reactome_tnfr2_non_canonical_nf_kb_pathway	SET	98	-0.12027	-0.0085422	0.11485	0.85248	1	Curated_gene_sets:reactome_tnfr2_non_canonical_nf_kb_pathway
nikolsky_breast_cancer_11q12_q14_amplicon	SET	156	-0.16697	-0.01494	0.15925	0.8528	1	Curated_gene_sets:nikolsky_breast_cancer_11q12_q14_amplicon
reactome_fatty_acid_metabolism	SET	170	-0.090675	-0.0084664	0.086388	0.85304	1	Curated_gene_sets:reactome_fatty_acid_metabolism
biocarta_rankl_pathway	SET	15	-0.31154	-0.0086755	0.29661	0.8532	1	Curated_gene_sets:biocarta_rankl_pathway
biocarta_set_pathway	SET	10	-0.32266	-0.0073373	0.30714	0.85325	1	Curated_gene_sets:biocarta_set_pathway
ceribelli_promoters_inactive_and_bound_by_nfy	SET	36	-0.19764	-0.0085219	0.18813	0.85327	1	Curated_gene_sets:ceribelli_promoters_inactive_and_bound_by_nfy
reactome_diseases_associated_with_surfactant_metabolism	SET	9	-0.43312	-0.009344	0.41213	0.85334	1	Curated_gene_sets:reactome_diseases_associated_with_surfactant_metabolism
biocarta_41bb_pathway	SET	18	-0.2579	-0.0078667	0.24538	0.85337	1	Curated_gene_sets:biocarta_41bb_pathway
zheng_il22_signaling_dn	SET	30	-0.22531	-0.0088698	0.21435	0.85339	1	Curated_gene_sets:zheng_il22_signaling_dn
pid_s1p_meta_pathway	SET	21	-0.26753	-0.0088137	0.2545	0.85341	1	Curated_gene_sets:pid_s1p_meta_pathway
xu_response_to_tretinoin_and_nsc682994_up	SET	15	-0.31099	-0.0086602	0.29579	0.85345	1	Curated_gene_sets:xu_response_to_tretinoin_and_nsc682994_up
sansom_apc_targets_dn	SET	345	-0.065241	-0.0086383	0.061979	0.85374	1	Curated_gene_sets:sansom_apc_targets_dn
terao_aox4_targets_skin_up	SET	25	-0.19873	-0.0071425	0.18862	0.85395	1	Curated_gene_sets:terao_aox4_targets_skin_up
gavin_foxp3_targets_cluster_t4	SET	94	-0.12045	-0.0083796	0.11428	0.85404	1	Curated_gene_sets:gavin_foxp3_targets_cluster_t4
fontaine_thyroid_tumor_uncertain_malignancy_dn	SET	25	-0.23496	-0.0084447	0.2228	0.85418	1	Curated_gene_sets:fontaine_thyroid_tumor_uncertain_malignancy_dn
smid_breast_cancer_relapse_in_liver_up	SET	6	-0.61021	-0.01075	0.57856	0.85421	1	Curated_gene_sets:smid_breast_cancer_relapse_in_liver_up
reactome_reversible_hydration_of_carbon_dioxide	SET	11	-0.3668	-0.008748	0.34741	0.85447	1	Curated_gene_sets:reactome_reversible_hydration_of_carbon_dioxide
biocarta_nkt_pathway	SET	24	-0.28769	-0.010131	0.27163	0.85522	1	Curated_gene_sets:biocarta_nkt_pathway
guillaumond_klf10_targets_dn	SET	27	-0.23552	-0.0087965	0.22222	0.85539	1	Curated_gene_sets:guillaumond_klf10_targets_dn
yamashita_liver_cancer_stem_cell_dn	SET	73	-0.14389	-0.0088264	0.13574	0.85543	1	Curated_gene_sets:yamashita_liver_cancer_stem_cell_dn
reactome_insulin_processing	SET	26	-0.25027	-0.0091728	0.23604	0.85548	1	Curated_gene_sets:reactome_insulin_processing
martens_tretinoin_response_up	SET	813	-0.044141	-0.0088606	0.041627	0.85551	1	Curated_gene_sets:martens_tretinoin_response_up
wong_mitochondria_gene_module	SET	212	-0.079715	-0.0083027	0.075051	0.85591	1	Curated_gene_sets:wong_mitochondria_gene_module
roversi_glioma_loh_regions	SET	45	-0.20696	-0.0099747	0.19482	0.85595	1	Curated_gene_sets:roversi_glioma_loh_regions
choi_atl_acute_stage	SET	4	-0.68538	-0.0098588	0.64414	0.85633	1	Curated_gene_sets:choi_atl_acute_stage
reactome_ldl_clearance	SET	19	-0.27174	-0.0085159	0.25539	0.85634	1	Curated_gene_sets:reactome_ldl_clearance
nikolsky_breast_cancer_15q26_amplicon	SET	22	-0.37358	-0.012597	0.35082	0.85653	1	Curated_gene_sets:nikolsky_breast_cancer_15q26_amplicon
reactome_shc1_events_in_erbb2_signaling	SET	22	-0.2601	-0.0087701	0.24411	0.85666	1	Curated_gene_sets:reactome_shc1_events_in_erbb2_signaling
sengupta_nasopharyngeal_carcinoma_with_lmp1_dn	SET	153	-0.093194	-0.0082588	0.08743	0.85676	1	Curated_gene_sets:sengupta_nasopharyngeal_carcinoma_with_lmp1_dn
reactome_activation_of_ampk_downstream_of_nmdars	SET	28	-0.22343	-0.0084981	0.20953	0.85686	1	Curated_gene_sets:reactome_activation_of_ampk_downstream_of_nmdars
reactome_formation_of_tubulin_folding_intermediates_by_cct_tric	SET	26	-0.2313	-0.0084776	0.21655	0.85725	1	Curated_gene_sets:reactome_formation_of_tubulin_folding_intermediates_by_cct_tric
chiaretti_t_all_relapse_prognosis	SET	19	-0.2958	-0.0092697	0.27691	0.85728	1	Curated_gene_sets:chiaretti_t_all_relapse_prognosis
pid_atf2_pathway	SET	59	-0.17563	-0.009689	0.16435	0.85738	1	Curated_gene_sets:pid_atf2_pathway
vandesluis_commd1_targets_group_3_up	SET	75	-0.1369	-0.0085114	0.12801	0.85757	1	Curated_gene_sets:vandesluis_commd1_targets_group_3_up
traynor_rett_syndrom_up	SET	38	-0.21421	-0.0094887	0.20008	0.85783	1	Curated_gene_sets:traynor_rett_syndrom_up
der_ifn_beta_response_up	SET	103	-0.12574	-0.0091549	0.11732	0.85809	1	Curated_gene_sets:der_ifn_beta_response_up
tian_tnf_signaling_via_nfkb	SET	26	-0.24708	-0.0090562	0.23051	0.85811	1	Curated_gene_sets:tian_tnf_signaling_via_nfkb
verrecchia_response_to_tgfb1_c3	SET	14	-0.36134	-0.0097213	0.33641	0.8586	1	Curated_gene_sets:verrecchia_response_to_tgfb1_c3
naba_collagens	SET	41	-0.1988	-0.0091464	0.18498	0.85874	1	Curated_gene_sets:naba_collagens
reactome_collagen_chain_trimerization	SET	41	-0.1988	-0.0091464	0.18498	0.85874	1	Curated_gene_sets:reactome_collagen_chain_trimerization
mclachlan_dental_caries_up	SET	230	-0.083568	-0.0090617	0.077747	0.85877	1	Curated_gene_sets:mclachlan_dental_caries_up
pid_nfat_tfpathway	SET	42	-0.19742	-0.0091928	0.18366	0.85879	1	Curated_gene_sets:pid_nfat_tfpathway
kim_lrrc3b_targets	SET	30	-0.21409	-0.008428	0.19905	0.85893	1	Curated_gene_sets:kim_lrrc3b_targets
alonso_metastasis_emt_up	SET	34	-0.19622	-0.0082226	0.18183	0.85973	1	Curated_gene_sets:alonso_metastasis_emt_up
reactome_regulation_of_ifna_signaling	SET	27	-0.31795	-0.011875	0.2946	0.85975	1	Curated_gene_sets:reactome_regulation_of_ifna_signaling
simbulan_uv_response_normal_up	SET	9	-0.50078	-0.010804	0.46399	0.85976	1	Curated_gene_sets:simbulan_uv_response_normal_up
biocarta_wnt_lrp6_pathway	SET	6	-0.53492	-0.0094234	0.49514	0.86	1	Curated_gene_sets:biocarta_wnt_lrp6_pathway
mayburd_response_to_l663536_up	SET	27	-0.20617	-0.0077002	0.19081	0.86003	1	Curated_gene_sets:mayburd_response_to_l663536_up
lee_early_t_lymphocyte_dn	SET	55	-0.15439	-0.0082243	0.14262	0.86048	1	Curated_gene_sets:lee_early_t_lymphocyte_dn
reactome_pyrimidine_catabolism	SET	12	-0.30906	-0.0076985	0.28538	0.86059	1	Curated_gene_sets:reactome_pyrimidine_catabolism
reactome_response_to_elevated_platelet_cytosolic_ca2plus	SET	123	-0.11263	-0.0089562	0.1039	0.86082	1	Curated_gene_sets:reactome_response_to_elevated_platelet_cytosolic_ca2plus
park_osteoblast_differentiation_by_phenylamil_dn	SET	6	-0.61839	-0.010894	0.57004	0.86099	1	Curated_gene_sets:park_osteoblast_differentiation_by_phenylamil_dn
ji_metastasis_repressed_by_stk11	SET	26	-0.25053	-0.0091824	0.23085	0.86109	1	Curated_gene_sets:ji_metastasis_repressed_by_stk11
reactome_zbp1_dai_mediated_induction_of_type_i_ifns	SET	20	-0.23523	-0.0075628	0.21655	0.86131	1	Curated_gene_sets:reactome_zbp1_dai_mediated_induction_of_type_i_ifns
white_neuroblastoma_with_1p36,3_deletion	SET	19	-0.37988	-0.011905	0.34933	0.86157	1	Curated_gene_sets:white_neuroblastoma_with_1p36,3_deletion
wang_metastasis_of_breast_cancer	SET	13	-0.29513	-0.0076515	0.27136	0.8616	1	Curated_gene_sets:wang_metastasis_of_breast_cancer
reactome_beta_oxidation_of_decanoyl_coa_to_octanoyl_coa_coa	SET	6	-0.40035	-0.0070527	0.36807	0.86163	1	Curated_gene_sets:reactome_beta_oxidation_of_decanoyl_coa_to_octanoyl_coa_coa
der_ifn_alpha_response_up	SET	75	-0.15452	-0.009607	0.14188	0.86193	1	Curated_gene_sets:der_ifn_alpha_response_up
graham_normal_quiescent_vs_normal_dividing_up	SET	63	-0.16427	-0.009363	0.15073	0.86208	1	Curated_gene_sets:graham_normal_quiescent_vs_normal_dividing_up
reactome_irak1_recruits_ikk_complex	SET	12	-0.32601	-0.0081207	0.29885	0.86233	1	Curated_gene_sets:reactome_irak1_recruits_ikk_complex
rickman_head_and_neck_cancer_f	SET	52	-0.17342	-0.0089828	0.15848	0.86307	1	Curated_gene_sets:rickman_head_and_neck_cancer_f
marchini_trabectedin_resistance_up	SET	17	-0.30114	-0.0089271	0.27511	0.86315	1	Curated_gene_sets:marchini_trabectedin_resistance_up
reactome_highly_calcium_permeable_postsynaptic_nicotinic_acetylcholine_receptors	SET	11	-0.37739	-0.0090006	0.34449	0.86335	1	Curated_gene_sets:reactome_highly_calcium_permeable_postsynaptic_nicotinic_acetylcholine_receptors
yan_escape_from_anoikis	SET	23	-0.26678	-0.0091975	0.24308	0.86379	1	Curated_gene_sets:yan_escape_from_anoikis
biocarta_tubby_pathway	SET	4	-0.56297	-0.0080981	0.51237	0.86406	1	Curated_gene_sets:biocarta_tubby_pathway
chauhan_response_to_methoxyestradiol_dn	SET	95	-0.13338	-0.0093282	0.12136	0.86411	1	Curated_gene_sets:chauhan_response_to_methoxyestradiol_dn
biocarta_hbx_pathway	SET	7	-0.46808	-0.0089063	0.42583	0.86415	1	Curated_gene_sets:biocarta_hbx_pathway
johansson_brain_cancer_early_vs_late_up	SET	8	-0.56039	-0.011399	0.50968	0.86421	1	Curated_gene_sets:johansson_brain_cancer_early_vs_late_up
reactome_immunoregulatory_interactions_between_a_lymphoid_and_a_non_lymphoid_cell	SET	125	-0.1143	-0.0091621	0.10391	0.86431	1	Curated_gene_sets:reactome_immunoregulatory_interactions_between_a_lymphoid_and_a_non_lymphoid_cell
yang_bcl3_targets_up	SET	311	-0.071321	-0.0089739	0.064842	0.86431	1	Curated_gene_sets:yang_bcl3_targets_up
kegg_t_cell_receptor_signaling_pathway	SET	105	-0.12193	-0.0089626	0.11078	0.86448	1	Curated_gene_sets:kegg_t_cell_receptor_signaling_pathway
reactome_toll_like_receptor_4_tlr4_cascade	SET	121	-0.10981	-0.008661	0.099735	0.86454	1	Curated_gene_sets:reactome_toll_like_receptor_4_tlr4_cascade
pid_il5_pathway	SET	14	-0.30744	-0.0082712	0.27846	0.86521	1	Curated_gene_sets:pid_il5_pathway
chng_multiple_myeloma_hyperploid_up	SET	54	-0.17685	-0.0093349	0.16007	0.86538	1	Curated_gene_sets:chng_multiple_myeloma_hyperploid_up
kegg_type_ii_diabetes_mellitus	SET	47	-0.19564	-0.0096357	0.17706	0.86539	1	Curated_gene_sets:kegg_type_ii_diabetes_mellitus
kim_all_disorders_calb1_corr_up	SET	522	-0.054437	-0.0088245	0.049085	0.86628	1	Curated_gene_sets:kim_all_disorders_calb1_corr_up
alonso_metastasis_up	SET	189	-0.090399	-0.0088955	0.081408	0.86659	1	Curated_gene_sets:alonso_metastasis_up
reactome_the_phototransduction_cascade	SET	32	-0.22396	-0.0091052	0.20166	0.86662	1	Curated_gene_sets:reactome_the_phototransduction_cascade
reactome_bmal1:clock_npas2_activates_circadian_gene_expression	SET	26	-0.23114	-0.0084718	0.20787	0.86692	1	Curated_gene_sets:reactome_bmal1:clock_npas2_activates_circadian_gene_expression
reactome_erks_are_inactivated	SET	13	-0.34574	-0.0089635	0.3107	0.86709	1	Curated_gene_sets:reactome_erks_are_inactivated
gotzmann_epithelial_to_mesenchymal_transition_dn	SET	192	-0.089892	-0.0089148	0.080718	0.86728	1	Curated_gene_sets:gotzmann_epithelial_to_mesenchymal_transition_dn
reactome_tp53_regulates_metabolic_genes	SET	78	-0.13098	-0.0083041	0.11752	0.86748	1	Curated_gene_sets:reactome_tp53_regulates_metabolic_genes
biocarta_leptin_pathway	SET	11	-0.36522	-0.0087103	0.3275	0.86761	1	Curated_gene_sets:biocarta_leptin_pathway
bystrykh_hematopoiesis_stem_cell_scp2_qtl_trans	SET	26	-0.21901	-0.0080271	0.19639	0.86761	1	Curated_gene_sets:bystrykh_hematopoiesis_stem_cell_scp2_qtl_trans
lopez_mesotelioma_survival_time_up	SET	12	-0.31517	-0.0078506	0.28218	0.86797	1	Curated_gene_sets:lopez_mesotelioma_survival_time_up
phesse_targets_of_apc_and_mbd2_up	SET	18	-0.31776	-0.0096926	0.2842	0.86823	1	Curated_gene_sets:phesse_targets_of_apc_and_mbd2_up
ono_foxp3_targets_up	SET	22	-0.29485	-0.0099418	0.2634	0.8685	1	Curated_gene_sets:ono_foxp3_targets_up
reactome_nod1_2_signaling_pathway	SET	32	-0.22933	-0.0093236	0.20452	0.86891	1	Curated_gene_sets:reactome_nod1_2_signaling_pathway
florio_neocortex_basal_radial_glia_dn	SET	184	-0.090418	-0.00878	0.080425	0.86954	1	Curated_gene_sets:florio_neocortex_basal_radial_glia_dn
reactome_inlb_mediated_entry_of_listeria_monocytogenes_into_host_cell	SET	14	-0.32436	-0.0087265	0.28756	0.87032	1	Curated_gene_sets:reactome_inlb_mediated_entry_of_listeria_monocytogenes_into_host_cell
amit_egf_response_20_mcf10a	SET	12	-0.3948	-0.0098343	0.3499	0.8704	1	Curated_gene_sets:amit_egf_response_20_mcf10a
zheng_foxp3_targets_up	SET	26	-0.2629	-0.0096361	0.23244	0.87098	1	Curated_gene_sets:zheng_foxp3_targets_up
onder_cdh1_targets_3_up	SET	15	-0.36262	-0.010098	0.31951	0.87179	1	Curated_gene_sets:onder_cdh1_targets_3_up
biocarta_barrestin_src_pathway	SET	17	-0.3468	-0.010281	0.30489	0.87232	1	Curated_gene_sets:biocarta_barrestin_src_pathway
furukawa_dusp6_targets_pci35_up	SET	71	-0.15466	-0.0093568	0.13591	0.87243	1	Curated_gene_sets:furukawa_dusp6_targets_pci35_up
lin_silenced_by_tumor_microenvironment	SET	103	-0.12405	-0.0090317	0.10894	0.87259	1	Curated_gene_sets:lin_silenced_by_tumor_microenvironment
reactome_glyoxylate_metabolism_and_glycine_degradation	SET	30	-0.22323	-0.0087878	0.19603	0.87259	1	Curated_gene_sets:reactome_glyoxylate_metabolism_and_glycine_degradation
pid_syndecan_1_pathway	SET	43	-0.19554	-0.0092129	0.17143	0.87299	1	Curated_gene_sets:pid_syndecan_1_pathway
gargalovic_response_to_oxidized_phospholipids_black_up	SET	33	-0.21866	-0.0090276	0.19123	0.87356	1	Curated_gene_sets:gargalovic_response_to_oxidized_phospholipids_black_up
gaurnier_psmd4_targets	SET	68	-0.16744	-0.0099142	0.14627	0.87384	1	Curated_gene_sets:gaurnier_psmd4_targets
reactome_lgi_adam_interactions	SET	14	-0.38548	-0.010371	0.3367	0.87387	1	Curated_gene_sets:reactome_lgi_adam_interactions
biocarta_eponfkb_pathway	SET	11	-0.37425	-0.0089257	0.32628	0.8743	1	Curated_gene_sets:biocarta_eponfkb_pathway
reactome_post_translational_modification:_synthesis_of_gpi_anchored_proteins	SET	92	-0.13498	-0.0092906	0.11748	0.8747	1	Curated_gene_sets:reactome_post_translational_modification:_synthesis_of_gpi_anchored_proteins
villanueva_liver_cancer_krt19_dn	SET	65	-0.14736	-0.0085315	0.12813	0.87495	1	Curated_gene_sets:villanueva_liver_cancer_krt19_dn
reactome_pervasive_developmental_disorders	SET	11	-0.44672	-0.010654	0.38831	0.87501	1	Curated_gene_sets:reactome_pervasive_developmental_disorders
wu_silenced_by_methylation_in_bladder_cancer	SET	50	-0.19098	-0.0097008	0.16568	0.87547	1	Curated_gene_sets:wu_silenced_by_methylation_in_bladder_cancer
ito_pttg1_targets_dn	SET	9	-0.43844	-0.0094588	0.3802	0.87557	1	Curated_gene_sets:ito_pttg1_targets_dn
holleman_asparaginase_resistance_b_all_dn	SET	12	-0.40927	-0.010195	0.35486	0.87561	1	Curated_gene_sets:holleman_asparaginase_resistance_b_all_dn
reactome_signaling_by_moderate_kinase_activity_braf_mutants	SET	44	-0.20203	-0.0096284	0.17484	0.87606	1	Curated_gene_sets:reactome_signaling_by_moderate_kinase_activity_braf_mutants
reactome_ikk_complex_recruitment_mediated_by_rip1	SET	22	-0.26398	-0.0089012	0.22805	0.87647	1	Curated_gene_sets:reactome_ikk_complex_recruitment_mediated_by_rip1
mori_immature_b_lymphocyte_up	SET	46	-0.20797	-0.010134	0.17964	0.8765	1	Curated_gene_sets:mori_immature_b_lymphocyte_up
reactome_tnfs_bind_their_physiological_receptors	SET	26	-0.26309	-0.0096428	0.22714	0.87661	1	Curated_gene_sets:reactome_tnfs_bind_their_physiological_receptors
kyng_werner_syndrom_up	SET	14	-0.35955	-0.0096733	0.30963	0.87721	1	Curated_gene_sets:kyng_werner_syndrom_up
kegg_adipocytokine_signaling_pathway	SET	64	-0.15242	-0.0087562	0.13107	0.87755	1	Curated_gene_sets:kegg_adipocytokine_signaling_pathway
reactome_runx1_regulates_transcription_of_genes_involved_in_interleukin_signaling	SET	5	-0.75535	-0.012147	0.64819	0.87804	1	Curated_gene_sets:reactome_runx1_regulates_transcription_of_genes_involved_in_interleukin_signaling
reactome_tp53_regulates_transcription_of_death_receptors_and_ligands	SET	12	-0.42043	-0.010473	0.35959	0.87883	1	Curated_gene_sets:reactome_tp53_regulates_transcription_of_death_receptors_and_ligands
reactome_estrogen_stimulated_signaling_through_prkcz	SET	6	-0.46161	-0.0081319	0.394	0.87931	1	Curated_gene_sets:reactome_estrogen_stimulated_signaling_through_prkcz
setlur_prostate_cancer_tmprss2_erg_fusion_dn	SET	17	-0.32886	-0.0097489	0.28061	0.87938	1	Curated_gene_sets:setlur_prostate_cancer_tmprss2_erg_fusion_dn
verhaak_glioblastoma_neural	SET	120	-0.12499	-0.009818	0.10652	0.87968	1	Curated_gene_sets:verhaak_glioblastoma_neural
reactome_fgfr1b_ligand_binding_and_activation	SET	6	-0.5517	-0.0097189	0.47002	0.87975	1	Curated_gene_sets:reactome_fgfr1b_ligand_binding_and_activation
wierenga_stat5a_targets_group2	SET	53	-0.18792	-0.0098271	0.16009	0.87976	1	Curated_gene_sets:wierenga_stat5a_targets_group2
sato_silenced_by_methylation_in_pancreatic_cancer_1	SET	387	-0.067944	-0.0095174	0.057822	0.88	1	Curated_gene_sets:sato_silenced_by_methylation_in_pancreatic_cancer_1
reactome_o2_co2_exchange_in_erythrocytes	SET	14	-0.35626	-0.0095848	0.3031	0.88007	1	Curated_gene_sets:reactome_o2_co2_exchange_in_erythrocytes
reactome_integrin_signaling	SET	28	-0.24942	-0.0094863	0.21205	0.88024	1	Curated_gene_sets:reactome_integrin_signaling
weber_methylated_icp_in_sperm_up	SET	7	-0.37993	-0.007229	0.32261	0.88053	1	Curated_gene_sets:weber_methylated_icp_in_sperm_up
reactome_trail_signaling	SET	8	-0.47443	-0.0096501	0.40246	0.88076	1	Curated_gene_sets:reactome_trail_signaling
kegg_steroid_biosynthesis	SET	15	-0.34296	-0.0095506	0.29051	0.8811	1	Curated_gene_sets:kegg_steroid_biosynthesis
bandres_response_to_carmustin_without_mgmt_48hr_up	SET	18	-0.3505	-0.010691	0.29668	0.88127	1	Curated_gene_sets:bandres_response_to_carmustin_without_mgmt_48hr_up
matzuk_postimplantation_and_postpartum	SET	13	-0.39176	-0.010157	0.33091	0.88176	1	Curated_gene_sets:matzuk_postimplantation_and_postpartum
reactome_norepinephrine_neurotransmitter_release_cycle	SET	17	-0.32855	-0.0097398	0.27732	0.88193	1	Curated_gene_sets:reactome_norepinephrine_neurotransmitter_release_cycle
chemnitz_response_to_prostaglandin_e2_up	SET	137	-0.11297	-0.0094773	0.095253	0.88218	1	Curated_gene_sets:chemnitz_response_to_prostaglandin_e2_up
reactome_sodium_proton_exchangers	SET	7	-0.56933	-0.010833	0.47987	0.88226	1	Curated_gene_sets:reactome_sodium_proton_exchangers
brideau_imprinted_genes	SET	62	-0.18458	-0.010437	0.15538	0.88256	1	Curated_gene_sets:brideau_imprinted_genes
biocarta_barrestin_pathway	SET	12	-0.45293	-0.011282	0.38099	0.88274	1	Curated_gene_sets:biocarta_barrestin_pathway
reactome_choline_catabolism	SET	6	-0.51815	-0.009128	0.43495	0.88322	1	Curated_gene_sets:reactome_choline_catabolism
nakajima_eosinophil	SET	24	-0.28711	-0.010111	0.24092	0.88331	1	Curated_gene_sets:nakajima_eosinophil
affar_yy1_targets_dn	SET	239	-0.087182	-0.0096345	0.072909	0.8841	1	Curated_gene_sets:affar_yy1_targets_dn
hinata_nfkb_targets_keratinocyte_up	SET	84	-0.15465	-0.010173	0.12931	0.88413	1	Curated_gene_sets:hinata_nfkb_targets_keratinocyte_up
reactome_synthesis_of_bile_acids_and_bile_salts_via_24_hydroxycholesterol	SET	14	-0.50067	-0.01347	0.41855	0.88418	1	Curated_gene_sets:reactome_synthesis_of_bile_acids_and_bile_salts_via_24_hydroxycholesterol
kegg_dilated_cardiomyopathy	SET	87	-0.1532	-0.010256	0.12786	0.88457	1	Curated_gene_sets:kegg_dilated_cardiomyopathy
burton_adipogenesis_peak_at_8hr	SET	36	-0.22512	-0.0097067	0.18767	0.88484	1	Curated_gene_sets:burton_adipogenesis_peak_at_8hr
gerhold_response_to_tzd_dn	SET	13	-0.37611	-0.0097509	0.31352	0.88485	1	Curated_gene_sets:gerhold_response_to_tzd_dn
su_pancreas	SET	40	-0.20853	-0.0094766	0.17377	0.88493	1	Curated_gene_sets:su_pancreas
mootha_mitochondria	SET	432	-0.065333	-0.0096577	0.054287	0.8856	1	Curated_gene_sets:mootha_mitochondria
reactome_met_activates_ptk2_signaling	SET	30	-0.2636	-0.010377	0.21883	0.88581	1	Curated_gene_sets:reactome_met_activates_ptk2_signaling
gho_atf5_targets_up	SET	13	-0.38912	-0.010088	0.32299	0.88584	1	Curated_gene_sets:gho_atf5_targets_up
reactome_molybdenum_cofactor_biosynthesis	SET	6	-0.52389	-0.009229	0.43482	0.88586	1	Curated_gene_sets:reactome_molybdenum_cofactor_biosynthesis
kegg_arrhythmogenic_right_ventricular_cardiomyopathy_arvc	SET	71	-0.16172	-0.0097834	0.13417	0.88594	1	Curated_gene_sets:kegg_arrhythmogenic_right_ventricular_cardiomyopathy_arvc
naderi_breast_cancer_prognosis_dn	SET	18	-0.30927	-0.0094336	0.25645	0.88608	1	Curated_gene_sets:naderi_breast_cancer_prognosis_dn
wang_lsd1_targets_dn	SET	33	-0.24204	-0.0099927	0.20065	0.88613	1	Curated_gene_sets:wang_lsd1_targets_dn
reactome_galactose_catabolism	SET	6	-0.61066	-0.010758	0.50594	0.88627	1	Curated_gene_sets:reactome_galactose_catabolism
kegg_n_glycan_biosynthesis	SET	46	-0.20546	-0.010011	0.16944	0.88734	1	Curated_gene_sets:kegg_n_glycan_biosynthesis
boyault_liver_cancer_subclass_g23_up	SET	50	-0.19071	-0.0096872	0.15728	0.88734	1	Curated_gene_sets:boyault_liver_cancer_subclass_g23_up
johnstone_parvb_targets_1_up	SET	6	-0.50902	-0.008967	0.4197	0.88739	1	Curated_gene_sets:johnstone_parvb_targets_1_up
lee_calorie_restriction_neocortex_dn	SET	67	-0.15848	-0.0093148	0.13048	0.88774	1	Curated_gene_sets:lee_calorie_restriction_neocortex_dn
deurig_t_cell_prolymphocytic_leukemia_dn	SET	295	-0.081769	-0.010025	0.067271	0.88791	1	Curated_gene_sets:deurig_t_cell_prolymphocytic_leukemia_dn
mahajan_response_to_il1a_up	SET	73	-0.16374	-0.010044	0.1347	0.88792	1	Curated_gene_sets:mahajan_response_to_il1a_up
graham_cml_dividing_vs_normal_dividing_dn	SET	10	-0.4972	-0.011306	0.40896	0.88795	1	Curated_gene_sets:graham_cml_dividing_vs_normal_dividing_dn
gerhold_adipogenesis_up	SET	47	-0.19204	-0.0094584	0.15783	0.88814	1	Curated_gene_sets:gerhold_adipogenesis_up
mcbryan_pubertal_tgfb1_targets_dn	SET	63	-0.18168	-0.010356	0.14927	0.88821	1	Curated_gene_sets:mcbryan_pubertal_tgfb1_targets_dn
gavin_il2_responsive_foxp3_targets_up	SET	17	-0.32138	-0.0095271	0.26404	0.88822	1	Curated_gene_sets:gavin_il2_responsive_foxp3_targets_up
reactome_gp1b_ix_v_activation_signalling	SET	11	-0.45362	-0.010819	0.37265	0.88825	1	Curated_gene_sets:reactome_gp1b_ix_v_activation_signalling
guo_targets_of_irs1_and_irs2	SET	91	-0.1462	-0.010008	0.12007	0.88831	1	Curated_gene_sets:guo_targets_of_irs1_and_irs2
fung_il2_targets_with_stat5_binding_sites_t1	SET	9	-0.51715	-0.011157	0.4245	0.88843	1	Curated_gene_sets:fung_il2_targets_with_stat5_binding_sites_t1
reactome_alpha_oxidation_of_phytanate	SET	6	-0.49713	-0.0087576	0.40771	0.88863	1	Curated_gene_sets:reactome_alpha_oxidation_of_phytanate
acevedo_liver_cancer_with_h3k27me3_up	SET	245	-0.094207	-0.010539	0.076781	0.89007	1	Curated_gene_sets:acevedo_liver_cancer_with_h3k27me3_up
reactome_signaling_by_the_b_cell_receptor_bcr	SET	109	-0.13511	-0.010118	0.10994	0.89044	1	Curated_gene_sets:reactome_signaling_by_the_b_cell_receptor_bcr
reactome_apoptotic_cleavage_of_cell_adhesion_proteins	SET	11	-0.44031	-0.010501	0.35751	0.89094	1	Curated_gene_sets:reactome_apoptotic_cleavage_of_cell_adhesion_proteins
graham_cml_quiescent_vs_normal_quiescent_up	SET	91	-0.14336	-0.0098139	0.1164	0.89096	1	Curated_gene_sets:graham_cml_quiescent_vs_normal_quiescent_up
reactome_interleukin_12_family_signaling	SET	55	-0.17263	-0.0091958	0.13998	0.89125	1	Curated_gene_sets:reactome_interleukin_12_family_signaling
enk_uv_response_keratinocyte_up	SET	510	-0.064477	-0.010334	0.052223	0.89151	1	Curated_gene_sets:enk_uv_response_keratinocyte_up
busa_sam68_targets_up	SET	7	-0.60833	-0.011575	0.49194	0.89187	1	Curated_gene_sets:busa_sam68_targets_up
reactome_rip_mediated_nfkb_activation_via_zbp1	SET	16	-0.32616	-0.0093804	0.2637	0.89192	1	Curated_gene_sets:reactome_rip_mediated_nfkb_activation_via_zbp1
ju_aging_terc_targets_up	SET	11	-0.43437	-0.010359	0.35105	0.89201	1	Curated_gene_sets:ju_aging_terc_targets_up
pedersen_metastasis_by_erbb2_isoform_5	SET	11	-0.464	-0.011066	0.37445	0.89235	1	Curated_gene_sets:pedersen_metastasis_by_erbb2_isoform_5
reactome_grb2:sos_provides_linkage_to_mapk_signaling_for_integrins	SET	16	-0.35006	-0.010068	0.28243	0.8924	1	Curated_gene_sets:reactome_grb2:sos_provides_linkage_to_mapk_signaling_for_integrins
biocarta_skp2e2f_pathway	SET	10	-0.44696	-0.010164	0.36009	0.89274	1	Curated_gene_sets:biocarta_skp2e2f_pathway
zhang_proliferating_vs_quiescent	SET	51	-0.19812	-0.010164	0.15957	0.8928	1	Curated_gene_sets:zhang_proliferating_vs_quiescent
le_egr2_targets_dn	SET	101	-0.14333	-0.010334	0.11536	0.89296	1	Curated_gene_sets:le_egr2_targets_dn
ramjaun_apoptosis_by_tgfb1_via_mapk1_dn	SET	8	-0.45828	-0.0093217	0.36839	0.89324	1	Curated_gene_sets:ramjaun_apoptosis_by_tgfb1_via_mapk1_dn
oishi_cholangioma_stem_cell_like_up	SET	337	-0.077029	-0.010082	0.061874	0.89341	1	Curated_gene_sets:oishi_cholangioma_stem_cell_like_up
reactome_runx1_regulates_expression_of_components_of_tight_junctions	SET	5	-0.66265	-0.010657	0.53212	0.89348	1	Curated_gene_sets:reactome_runx1_regulates_expression_of_components_of_tight_junctions
reactome_downstream_signaling_events_of_b_cell_receptor_bcr	SET	82	-0.15553	-0.010109	0.12463	0.89397	1	Curated_gene_sets:reactome_downstream_signaling_events_of_b_cell_receptor_bcr
reactome_acetylcholine_neurotransmitter_release_cycle	SET	17	-0.33177	-0.0098352	0.26574	0.89406	1	Curated_gene_sets:reactome_acetylcholine_neurotransmitter_release_cycle
mori_plasma_cell_up	SET	47	-0.19619	-0.0096628	0.15678	0.8946	1	Curated_gene_sets:mori_plasma_cell_up
tavor_cebpa_targets_up	SET	48	-0.20977	-0.010441	0.16756	0.89469	1	Curated_gene_sets:tavor_cebpa_targets_up
turashvili_breast_carcinoma_ductal_vs_lobular_up	SET	21	-0.32343	-0.010655	0.25785	0.89513	1	Curated_gene_sets:turashvili_breast_carcinoma_ductal_vs_lobular_up
mikkelsen_ips_icp_with_h3k4me3_and_h327me3	SET	114	-0.13508	-0.010343	0.10753	0.89547	1	Curated_gene_sets:mikkelsen_ips_icp_with_h3k4me3_and_h327me3
kegg_amyotrophic_lateral_sclerosis_als	SET	52	-0.20741	-0.010744	0.165	0.89562	1	Curated_gene_sets:kegg_amyotrophic_lateral_sclerosis_als
reactome_muscle_contraction	SET	199	-0.10524	-0.010623	0.083668	0.89575	1	Curated_gene_sets:reactome_muscle_contraction
kyng_normal_aging_up	SET	14	-0.35587	-0.0095744	0.28289	0.8958	1	Curated_gene_sets:kyng_normal_aging_up
liu_targets_of_vmyb_vs_cmyb_dn	SET	40	-0.24238	-0.011015	0.19256	0.89593	1	Curated_gene_sets:liu_targets_of_vmyb_vs_cmyb_dn
mikkelsen_npc_with_lcp_h3k27me3	SET	9	-0.43261	-0.009333	0.34349	0.89606	1	Curated_gene_sets:mikkelsen_npc_with_lcp_h3k27me3
reactome_signalling_to_erks	SET	32	-0.26501	-0.010774	0.21004	0.89646	1	Curated_gene_sets:reactome_signalling_to_erks
moserle_ifna_response	SET	31	-0.29644	-0.011863	0.23494	0.89647	1	Curated_gene_sets:moserle_ifna_response
reactome_interleukin_10_signaling	SET	45	-0.22906	-0.01104	0.18147	0.89656	1	Curated_gene_sets:reactome_interleukin_10_signaling
reactome_digestion_of_dietary_lipid	SET	6	-0.73424	-0.012935	0.58137	0.89669	1	Curated_gene_sets:reactome_digestion_of_dietary_lipid
pid_il23_pathway	SET	37	-0.22222	-0.0097133	0.17591	0.89674	1	Curated_gene_sets:pid_il23_pathway
reactome_beta_defensins	SET	33	-0.30752	-0.012696	0.24331	0.89686	1	Curated_gene_sets:reactome_beta_defensins
chen_hoxa5_targets_6hr_dn	SET	5	-0.50355	-0.008098	0.39793	0.89713	1	Curated_gene_sets:chen_hoxa5_targets_6hr_dn
holleman_vincristine_resistance_all_dn	SET	19	-0.33569	-0.01052	0.26508	0.8973	1	Curated_gene_sets:holleman_vincristine_resistance_all_dn
reactome_calcineurin_activates_nfat	SET	9	-0.5308	-0.011451	0.41892	0.89742	1	Curated_gene_sets:reactome_calcineurin_activates_nfat
reactome_costimulation_by_the_cd28_family	SET	65	-0.17127	-0.0099155	0.13496	0.89778	1	Curated_gene_sets:reactome_costimulation_by_the_cd28_family
abe_inner_ear	SET	41	-0.24029	-0.011055	0.18919	0.89797	1	Curated_gene_sets:abe_inner_ear
biocarta_arenrf2_pathway	SET	20	-0.31959	-0.010275	0.2513	0.89826	1	Curated_gene_sets:biocarta_arenrf2_pathway
reactome_ptk6_expression	SET	5	-0.79901	-0.01285	0.62805	0.89834	1	Curated_gene_sets:reactome_ptk6_expression
reactome_runx1_and_foxp3_control_the_development_of_regulatory_t_lymphocytes_tregs	SET	9	-0.46332	-0.0099956	0.36349	0.89877	1	Curated_gene_sets:reactome_runx1_and_foxp3_control_the_development_of_regulatory_t_lymphocytes_tregs
reactome_rna_polymerase_iii_transcription_initiation_from_type_3_promoter	SET	28	-0.23475	-0.0089286	0.18413	0.89883	1	Curated_gene_sets:reactome_rna_polymerase_iii_transcription_initiation_from_type_3_promoter
chiang_liver_cancer_subclass_interferon_up	SET	24	-0.30488	-0.010737	0.23896	0.89899	1	Curated_gene_sets:chiang_liver_cancer_subclass_interferon_up
reactome_interleukin_12_signaling	SET	45	-0.20588	-0.0099225	0.16134	0.89903	1	Curated_gene_sets:reactome_interleukin_12_signaling
reactome_fceri_mediated_nf_kb_activation	SET	81	-0.15438	-0.009973	0.12084	0.89929	1	Curated_gene_sets:reactome_fceri_mediated_nf_kb_activation
hoshida_liver_cancer_late_recurrence_dn	SET	66	-0.18921	-0.011038	0.14807	0.89933	1	Curated_gene_sets:hoshida_liver_cancer_late_recurrence_dn
reactome_mtor_signalling	SET	38	-0.20779	-0.0092042	0.1626	0.89934	1	Curated_gene_sets:reactome_mtor_signalling
kegg_valine_leucine_and_isoleucine_degradation	SET	43	-0.21491	-0.010125	0.16815	0.89937	1	Curated_gene_sets:kegg_valine_leucine_and_isoleucine_degradation
cui_glucose_deprivation	SET	61	-0.1853	-0.010394	0.14498	0.89939	1	Curated_gene_sets:cui_glucose_deprivation
leonard_hypoxia	SET	42	-0.23194	-0.0108	0.18128	0.89962	1	Curated_gene_sets:leonard_hypoxia
kegg_autoimmune_thyroid_disease	SET	49	-0.24479	-0.012309	0.19088	0.90014	1	Curated_gene_sets:kegg_autoimmune_thyroid_disease
zhang_gata6_targets_up	SET	12	-0.39427	-0.0098211	0.30721	0.90031	1	Curated_gene_sets:zhang_gata6_targets_up
hoffman_clock_targets_up	SET	10	-0.47099	-0.01071	0.36689	0.90037	1	Curated_gene_sets:hoffman_clock_targets_up
haslinger_b_cll_with_mutated_vh_genes	SET	16	-0.34629	-0.0099592	0.26957	0.90053	1	Curated_gene_sets:haslinger_b_cll_with_mutated_vh_genes
chen_hoxa5_targets_9hr_up	SET	219	-0.096302	-0.010193	0.07481	0.90099	1	Curated_gene_sets:chen_hoxa5_targets_9hr_up
biocarta_sm_pathway	SET	14	-0.41394	-0.011137	0.32122	0.90123	1	Curated_gene_sets:biocarta_sm_pathway
kegg_nod_like_receptor_signaling_pathway	SET	59	-0.19411	-0.010708	0.15018	0.9019	1	Curated_gene_sets:kegg_nod_like_receptor_signaling_pathway
kegg_starch_and_sucrose_metabolism	SET	52	-0.24648	-0.012768	0.19053	0.90209	1	Curated_gene_sets:kegg_starch_and_sucrose_metabolism
biocarta_il6_pathway	SET	20	-0.30891	-0.0099319	0.23817	0.90268	1	Curated_gene_sets:biocarta_il6_pathway
kegg_natural_killer_cell_mediated_cytotoxicity	SET	132	-0.14195	-0.011691	0.10927	0.90304	1	Curated_gene_sets:kegg_natural_killer_cell_mediated_cytotoxicity
urosevic_response_to_imiquimod	SET	20	-0.28947	-0.0093068	0.22255	0.90331	1	Curated_gene_sets:urosevic_response_to_imiquimod
pid_circadian_pathway	SET	15	-0.4091	-0.011392	0.31434	0.90344	1	Curated_gene_sets:pid_circadian_pathway
reactome_citric_acid_cycle_tca_cycle	SET	22	-0.37329	-0.012587	0.28654	0.90366	1	Curated_gene_sets:reactome_citric_acid_cycle_tca_cycle
reactome_protein_protein_interactions_at_synapses	SET	78	-0.17532	-0.011115	0.13457	0.90366	1	Curated_gene_sets:reactome_protein_protein_interactions_at_synapses
reactome_egfr_transactivation_by_gastrin	SET	9	-0.46567	-0.010046	0.35618	0.90445	1	Curated_gene_sets:reactome_egfr_transactivation_by_gastrin
marson_foxp3_targets_dn	SET	50	-0.20532	-0.01043	0.15686	0.90472	1	Curated_gene_sets:marson_foxp3_targets_dn
reactome_free_fatty_acid_receptors	SET	5	-0.64711	-0.010407	0.49355	0.90509	1	Curated_gene_sets:reactome_free_fatty_acid_receptors
biocarta_tsp1_pathway	SET	7	-0.68948	-0.013119	0.52562	0.90519	1	Curated_gene_sets:biocarta_tsp1_pathway
reactome_shc_mediated_cascade:fgfr1	SET	21	-0.34194	-0.011265	0.26063	0.90523	1	Curated_gene_sets:reactome_shc_mediated_cascade:fgfr1
altemeier_response_to_lps_with_mechanical_ventilation	SET	119	-0.14037	-0.01098	0.10696	0.90529	1	Curated_gene_sets:altemeier_response_to_lps_with_mechanical_ventilation
reactome_signaling_by_interleukins	SET	612	-0.060828	-0.010651	0.046339	0.90534	1	Curated_gene_sets:reactome_signaling_by_interleukins
roylance_breast_cancer_16q_copy_number_dn	SET	24	-0.43683	-0.015384	0.33215	0.90576	1	Curated_gene_sets:roylance_breast_cancer_16q_copy_number_dn
bilanges_serum_sensitive_genes	SET	68	-0.17932	-0.010618	0.13625	0.90592	1	Curated_gene_sets:bilanges_serum_sensitive_genes
reactome_macroautophagy	SET	86	-0.15509	-0.010322	0.11783	0.90593	1	Curated_gene_sets:reactome_macroautophagy
ghandhi_bystander_irradiation_up	SET	77	-0.17966	-0.011317	0.13615	0.9065	1	Curated_gene_sets:ghandhi_bystander_irradiation_up
steger_adipogenesis_up	SET	21	-0.32729	-0.010782	0.24771	0.90678	1	Curated_gene_sets:steger_adipogenesis_up
reactome_activation_of_ras_in_b_cells	SET	5	-0.60747	-0.0097693	0.45965	0.90684	1	Curated_gene_sets:reactome_activation_of_ras_in_b_cells
howlin_pubertal_mammary_gland	SET	62	-0.20007	-0.011313	0.15125	0.90704	1	Curated_gene_sets:howlin_pubertal_mammary_gland
reactome_prostanoid_ligand_receptors	SET	9	-0.57569	-0.01242	0.43391	0.90769	1	Curated_gene_sets:reactome_prostanoid_ligand_receptors
mcmurray_tp53_hras_cooperation_response_up	SET	24	-0.33622	-0.01184	0.25308	0.90799	1	Curated_gene_sets:mcmurray_tp53_hras_cooperation_response_up
tsai_response_to_ionizing_radiation	SET	144	-0.1262	-0.010852	0.094909	0.90818	1	Curated_gene_sets:tsai_response_to_ionizing_radiation
liu_targets_of_vmyb_vs_cmyb_up	SET	15	-0.38646	-0.010762	0.29015	0.90855	1	Curated_gene_sets:liu_targets_of_vmyb_vs_cmyb_up
pos_histamine_response_network	SET	31	-0.2835	-0.011345	0.21284	0.90855	1	Curated_gene_sets:pos_histamine_response_network
pid_nfkappab_atypical_pathway	SET	16	-0.40742	-0.011717	0.30523	0.90902	1	Curated_gene_sets:pid_nfkappab_atypical_pathway
tsai_response_to_radiation_therapy	SET	33	-0.25473	-0.010517	0.19082	0.90905	1	Curated_gene_sets:tsai_response_to_radiation_therapy
reactome_misspliced_lrp5_mutants_have_enhanced_beta_catenin_dependent_signaling	SET	6	-0.70137	-0.012356	0.52438	0.90946	1	Curated_gene_sets:reactome_misspliced_lrp5_mutants_have_enhanced_beta_catenin_dependent_signaling
stossi_response_to_estradiol	SET	43	-0.22701	-0.010696	0.16968	0.90952	1	Curated_gene_sets:stossi_response_to_estradiol
matzuk_central_for_female_fertility	SET	28	-0.29741	-0.011312	0.22201	0.90981	1	Curated_gene_sets:matzuk_central_for_female_fertility
reactome_srp_dependent_cotranslational_protein_targeting_to_membrane	SET	107	-0.15458	-0.01147	0.11534	0.9099	1	Curated_gene_sets:reactome_srp_dependent_cotranslational_protein_targeting_to_membrane
shedden_lung_cancer_good_survival_a12	SET	267	-0.090068	-0.010513	0.067203	0.90991	1	Curated_gene_sets:shedden_lung_cancer_good_survival_a12
chen_liver_metabolism_qtl_cis	SET	93	-0.1608	-0.011127	0.11987	0.9101	1	Curated_gene_sets:chen_liver_metabolism_qtl_cis
lien_breast_carcinoma_metaplastic_vs_ductal_up	SET	77	-0.17329	-0.010916	0.12917	0.91013	1	Curated_gene_sets:lien_breast_carcinoma_metaplastic_vs_ductal_up
azare_stat3_targets	SET	23	-0.35017	-0.012072	0.26095	0.91017	1	Curated_gene_sets:azare_stat3_targets
reactome_shc1_events_in_egfr_signaling	SET	15	-0.41489	-0.011553	0.30897	0.91032	1	Curated_gene_sets:reactome_shc1_events_in_egfr_signaling
schlosser_myc_targets_and_serum_response_dn	SET	43	-0.21873	-0.010305	0.1627	0.91057	1	Curated_gene_sets:schlosser_myc_targets_and_serum_response_dn
reactome_gastrin_creb_signalling_pathway_via_pkc_and_mapk	SET	17	-0.34378	-0.010191	0.25551	0.91075	1	Curated_gene_sets:reactome_gastrin_creb_signalling_pathway_via_pkc_and_mapk
biocarta_no2il12_pathway	SET	14	-0.41092	-0.011055	0.30537	0.91078	1	Curated_gene_sets:biocarta_no2il12_pathway
reactome_tp53_regulates_transcription_of_several_additional_cell_death_genes_whose_specific_roles_in_p53_dependent_apoptosis_remain_uncertain	SET	13	-0.35665	-0.0092464	0.26487	0.91092	1	Curated_gene_sets:reactome_tp53_regulates_transcription_of_several_additional_cell_death_genes_whose_specific_roles_in_p53_dependent_apoptosis_remain_uncertain
cromer_metastasis_dn	SET	77	-0.1806	-0.011376	0.13403	0.91107	1	Curated_gene_sets:cromer_metastasis_dn
reactome_creb1_phosphorylation_through_nmda_receptor_mediated_activation_of_ras_signaling	SET	24	-0.31793	-0.011196	0.23587	0.91115	1	Curated_gene_sets:reactome_creb1_phosphorylation_through_nmda_receptor_mediated_activation_of_ras_signaling
nakamura_adipogenesis_early_up	SET	61	-0.20992	-0.011774	0.15553	0.91143	1	Curated_gene_sets:nakamura_adipogenesis_early_up
cairo_hepatoblastoma_dn	SET	254	-0.098555	-0.011224	0.072966	0.91159	1	Curated_gene_sets:cairo_hepatoblastoma_dn
kegg_regulation_of_autophagy	SET	33	-0.3179	-0.013125	0.23534	0.91161	1	Curated_gene_sets:kegg_regulation_of_autophagy
barrier_colon_cancer_recurrence_up	SET	39	-0.23792	-0.010677	0.17553	0.91235	1	Curated_gene_sets:barrier_colon_cancer_recurrence_up
gale_apl_with_flt3_mutated_up	SET	58	-0.19922	-0.010897	0.14697	0.91237	1	Curated_gene_sets:gale_apl_with_flt3_mutated_up
reactome_digestion_and_absorption	SET	26	-0.33602	-0.012316	0.24779	0.91245	1	Curated_gene_sets:reactome_digestion_and_absorption
dasu_il6_signaling_dn	SET	7	-0.60029	-0.011422	0.44249	0.91254	1	Curated_gene_sets:dasu_il6_signaling_dn
lu_aging_brain_dn	SET	144	-0.12815	-0.01102	0.094437	0.91259	1	Curated_gene_sets:lu_aging_brain_dn
hasina_nol7_targets_up	SET	11	-0.47083	-0.011229	0.34612	0.91312	1	Curated_gene_sets:hasina_nol7_targets_up
reactome_potassium_channels	SET	98	-0.16366	-0.011624	0.12028	0.91319	1	Curated_gene_sets:reactome_potassium_channels
reactome_rsk_activation	SET	5	-0.56403	-0.0090706	0.414	0.91345	1	Curated_gene_sets:reactome_rsk_activation
biocarta_tpo_pathway	SET	24	-0.35163	-0.012383	0.25732	0.9141	1	Curated_gene_sets:biocarta_tpo_pathway
kegg_riboflavin_metabolism	SET	15	-0.40678	-0.011328	0.29747	0.91425	1	Curated_gene_sets:kegg_riboflavin_metabolism
reactome_acyl_chain_remodelling_of_ps	SET	22	-0.36499	-0.012307	0.26673	0.9144	1	Curated_gene_sets:reactome_acyl_chain_remodelling_of_ps
pid_integrin_cs_pathway	SET	27	-0.27785	-0.010378	0.20285	0.91461	1	Curated_gene_sets:pid_integrin_cs_pathway
der_ifn_gamma_response_dn	SET	9	-0.57216	-0.012344	0.41742	0.91475	1	Curated_gene_sets:der_ifn_gamma_response_dn
pid_bcr_5pathway	SET	60	-0.21481	-0.01195	0.15667	0.91482	1	Curated_gene_sets:pid_bcr_5pathway
reactome_leukotriene_receptors	SET	5	-0.86556	-0.01392	0.62903	0.91558	1	Curated_gene_sets:reactome_leukotriene_receptors
mori_pre_bi_lymphocyte_dn	SET	74	-0.178	-0.010993	0.12932	0.91564	1	Curated_gene_sets:mori_pre_bi_lymphocyte_dn
reactome_methionine_salvage_pathway	SET	6	-0.74143	-0.013061	0.53791	0.91594	1	Curated_gene_sets:reactome_methionine_salvage_pathway
matzuk_spermatogonia	SET	25	-0.29167	-0.010483	0.21103	0.91652	1	Curated_gene_sets:matzuk_spermatogonia
graham_cml_dividing_vs_normal_quiescent_dn	SET	85	-0.17888	-0.011836	0.129	0.91722	1	Curated_gene_sets:graham_cml_dividing_vs_normal_quiescent_dn
reactome_met_activates_ras_signaling	SET	11	-0.49802	-0.011878	0.35871	0.91748	1	Curated_gene_sets:reactome_met_activates_ras_signaling
reactome_transport_of_connexons_to_the_plasma_membrane	SET	20	-0.34826	-0.011197	0.25059	0.91769	1	Curated_gene_sets:reactome_transport_of_connexons_to_the_plasma_membrane
mootha_voxphos	SET	88	-0.16337	-0.010998	0.11724	0.91824	1	Curated_gene_sets:mootha_voxphos
gaussmann_mll_af4_fusion_targets_g_dn	SET	28	-0.31551	-0.012	0.22638	0.91829	1	Curated_gene_sets:gaussmann_mll_af4_fusion_targets_g_dn
reactome_grb2_events_in_erbb2_signaling	SET	16	-0.40827	-0.011742	0.29229	0.91875	1	Curated_gene_sets:reactome_grb2_events_in_erbb2_signaling
reactome_bbsome_mediated_cargo_targeting_to_cilium	SET	23	-0.36598	-0.012617	0.26196	0.9188	1	Curated_gene_sets:reactome_bbsome_mediated_cargo_targeting_to_cilium
roeth_tert_targets_up	SET	14	-0.45755	-0.01231	0.32728	0.91894	1	Curated_gene_sets:roeth_tert_targets_up
reactome_interleukin_23_signaling	SET	9	-0.57344	-0.012371	0.41012	0.91897	1	Curated_gene_sets:reactome_interleukin_23_signaling
biocarta_pkc_pathway	SET	7	-0.63598	-0.012101	0.45373	0.91948	1	Curated_gene_sets:biocarta_pkc_pathway
meissner_npc_icp_with_h3_unmethylated	SET	21	-0.35143	-0.011577	0.2505	0.91967	1	Curated_gene_sets:meissner_npc_icp_with_h3_unmethylated
reactome_p38mapk_events	SET	13	-0.45579	-0.011817	0.32385	0.92034	1	Curated_gene_sets:reactome_p38mapk_events
reactome_fbxw7_mutants_and_notch1_in_cancer	SET	5	-0.6482	-0.010424	0.46023	0.92049	1	Curated_gene_sets:reactome_fbxw7_mutants_and_notch1_in_cancer
bilanges_rapamycin_sensitive_via_tsc1_and_tsc2	SET	61	-0.19489	-0.010932	0.13834	0.92054	1	Curated_gene_sets:bilanges_rapamycin_sensitive_via_tsc1_and_tsc2
reactome_long_term_potentiation	SET	21	-0.38007	-0.012521	0.26936	0.92087	1	Curated_gene_sets:reactome_long_term_potentiation
reactome_pou5f1_oct4_sox2_nanog_activate_genes_related_to_proliferation	SET	12	-0.5154	-0.012838	0.36495	0.92105	1	Curated_gene_sets:reactome_pou5f1_oct4_sox2_nanog_activate_genes_related_to_proliferation
motamed_response_to_androgen_up	SET	4	-0.8057	-0.01159	0.5705	0.92106	1	Curated_gene_sets:motamed_response_to_androgen_up
biocarta_sppa_pathway	SET	16	-0.4239	-0.012191	0.29996	0.92119	1	Curated_gene_sets:biocarta_sppa_pathway
hernandez_aberrant_mitosis_by_docetacel_4nm_dn	SET	6	-0.7945	-0.013996	0.56163	0.9214	1	Curated_gene_sets:hernandez_aberrant_mitosis_by_docetacel_4nm_dn
worschech_tumor_evasion_and_tolerogenicity_dn	SET	16	-0.51887	-0.014923	0.36596	0.92187	1	Curated_gene_sets:worschech_tumor_evasion_and_tolerogenicity_dn
lee_calorie_restriction_muscle_up	SET	37	-0.23241	-0.010159	0.16379	0.92203	1	Curated_gene_sets:lee_calorie_restriction_muscle_up
lein_neuron_markers	SET	61	-0.21744	-0.012196	0.15318	0.92211	1	Curated_gene_sets:lein_neuron_markers
reactome_nucleotide_like_purinergic_receptors	SET	12	-0.48964	-0.012197	0.34467	0.92228	1	Curated_gene_sets:reactome_nucleotide_like_purinergic_receptors
biocarta_ion_pathway	SET	5	-0.84852	-0.013646	0.59719	0.92231	1	Curated_gene_sets:biocarta_ion_pathway
kegg_citrate_cycle_tca_cycle	SET	29	-0.3126	-0.0121	0.21992	0.9224	1	Curated_gene_sets:kegg_citrate_cycle_tca_cycle
wu_alzheimer_disease_up	SET	10	-0.47534	-0.010809	0.33326	0.9231	1	Curated_gene_sets:wu_alzheimer_disease_up
odonnell_metastasis_up	SET	71	-0.20086	-0.012151	0.14034	0.92381	1	Curated_gene_sets:odonnell_metastasis_up
reactome_fceri_mediated_mapk_activation	SET	32	-0.27178	-0.011049	0.18987	0.92383	1	Curated_gene_sets:reactome_fceri_mediated_mapk_activation
gazda_diamond_blackfan_anemia_progenitor_up	SET	39	-0.26616	-0.011944	0.1858	0.92399	1	Curated_gene_sets:gazda_diamond_blackfan_anemia_progenitor_up
dazard_response_to_uv_nhek_up	SET	214	-0.11593	-0.01213	0.080754	0.92442	1	Curated_gene_sets:dazard_response_to_uv_nhek_up
reactome_golgi_cisternae_pericentriolar_stack_reorganization	SET	14	-0.44457	-0.011961	0.3096	0.92448	1	Curated_gene_sets:reactome_golgi_cisternae_pericentriolar_stack_reorganization
reactome_response_to_metal_ions	SET	14	-0.81597	-0.021953	0.56822	0.92449	1	Curated_gene_sets:reactome_response_to_metal_ions
cervera_sdhb_targets_1_dn	SET	34	-0.28715	-0.012033	0.19994	0.92452	1	Curated_gene_sets:cervera_sdhb_targets_1_dn
reactome_the_retinoid_cycle_in_cones_daylight_vision	SET	4	-0.90504	-0.013018	0.62881	0.92496	1	Curated_gene_sets:reactome_the_retinoid_cycle_in_cones_daylight_vision
kegg_cytosolic_dna_sensing_pathway	SET	54	-0.2521	-0.013307	0.17503	0.9251	1	Curated_gene_sets:kegg_cytosolic_dna_sensing_pathway
shedden_lung_cancer_poor_survival_a6	SET	443	-0.077	-0.011523	0.053461	0.9251	1	Curated_gene_sets:shedden_lung_cancer_poor_survival_a6
takeda_targets_of_nup98_hoxa9_fusion_16d_up	SET	168	-0.13395	-0.012434	0.092928	0.92526	1	Curated_gene_sets:takeda_targets_of_nup98_hoxa9_fusion_16d_up
madan_dppa4_targets	SET	51	-0.20821	-0.010681	0.14418	0.92564	1	Curated_gene_sets:madan_dppa4_targets
bruno_hematopoiesis	SET	64	-0.20777	-0.011936	0.14318	0.92661	1	Curated_gene_sets:bruno_hematopoiesis
jiang_hypoxia_normal	SET	197	-0.11901	-0.011953	0.081767	0.92722	1	Curated_gene_sets:jiang_hypoxia_normal
kegg_circadian_rhythm_mammal	SET	13	-0.5138	-0.013321	0.35215	0.92771	1	Curated_gene_sets:kegg_circadian_rhythm_mammal
kan_response_to_arsenic_trioxide	SET	113	-0.15722	-0.011986	0.10763	0.92795	1	Curated_gene_sets:kan_response_to_arsenic_trioxide
reactome_miscellaneous_transport_and_binding_events	SET	24	-0.33701	-0.011868	0.23065	0.928	1	Curated_gene_sets:reactome_miscellaneous_transport_and_binding_events
zwang_transiently_up_by_2nd_egf_pulse_only	SET	1478	-0.044445	-0.011811	0.030416	0.92801	1	Curated_gene_sets:zwang_transiently_up_by_2nd_egf_pulse_only
wang_recurrent_liver_cancer_dn	SET	16	-0.38082	-0.010952	0.26019	0.92834	1	Curated_gene_sets:wang_recurrent_liver_cancer_dn
biocarta_fbw7_pathway	SET	9	-0.54213	-0.011696	0.36998	0.92857	1	Curated_gene_sets:biocarta_fbw7_pathway
rodwell_aging_kidney_up	SET	460	-0.078316	-0.011937	0.053433	0.92862	1	Curated_gene_sets:rodwell_aging_kidney_up
wallace_prostate_cancer_race_up	SET	272	-0.10171	-0.01198	0.069321	0.92883	1	Curated_gene_sets:wallace_prostate_cancer_race_up
hoffmann_large_to_small_pre_bii_lymphocyte_dn	SET	62	-0.20464	-0.011572	0.13931	0.92907	1	Curated_gene_sets:hoffmann_large_to_small_pre_bii_lymphocyte_dn
biocarta_il3_pathway	SET	14	-0.53544	-0.014405	0.36376	0.92948	1	Curated_gene_sets:biocarta_il3_pathway
maina_hypoxia_vhl_targets_up	SET	6	-0.79237	-0.013959	0.53797	0.9296	1	Curated_gene_sets:maina_hypoxia_vhl_targets_up
kegg_ascorbate_and_aldarate_metabolism	SET	26	-0.46169	-0.016922	0.31337	0.92965	1	Curated_gene_sets:kegg_ascorbate_and_aldarate_metabolism
chang_immortalized_by_hpv31_dn	SET	58	-0.22799	-0.01247	0.15441	0.93008	1	Curated_gene_sets:chang_immortalized_by_hpv31_dn
kegg_hypertrophic_cardiomyopathy_hcm	SET	82	-0.18787	-0.012211	0.12708	0.93033	1	Curated_gene_sets:kegg_hypertrophic_cardiomyopathy_hcm
reactome_disinhibition_of_snare_formation	SET	5	-0.99874	-0.016062	0.67473	0.93058	1	Curated_gene_sets:reactome_disinhibition_of_snare_formation
meissner_es_icp_with_h3k4me3_and_h3k27me3	SET	13	-0.47439	-0.012299	0.32032	0.93069	1	Curated_gene_sets:meissner_es_icp_with_h3k4me3_and_h3k27me3
wang_classic_adipogenic_targets_of_pparg	SET	28	-0.342	-0.013008	0.23091	0.9307	1	Curated_gene_sets:wang_classic_adipogenic_targets_of_pparg
reactome_smac_xiap_regulated_apoptotic_response	SET	7	-0.62072	-0.011811	0.41876	0.93085	1	Curated_gene_sets:reactome_smac_xiap_regulated_apoptotic_response
reactome_defensins	SET	42	-0.3165	-0.014738	0.21349	0.93089	1	Curated_gene_sets:reactome_defensins
kegg_b_cell_receptor_signaling_pathway	SET	74	-0.20551	-0.012691	0.13817	0.93153	1	Curated_gene_sets:kegg_b_cell_receptor_signaling_pathway
ono_aml1_targets_up	SET	24	-0.3396	-0.01196	0.22831	0.93154	1	Curated_gene_sets:ono_aml1_targets_up
pid_erbb2_erbb3_pathway	SET	45	-0.254	-0.012241	0.17058	0.93175	1	Curated_gene_sets:pid_erbb2_erbb3_pathway
reactome_sulfur_amino_acid_metabolism	SET	28	-0.29602	-0.011259	0.19866	0.9319	1	Curated_gene_sets:reactome_sulfur_amino_acid_metabolism
diaz_chronic_meylogenous_leukemia_dn	SET	114	-0.17087	-0.013084	0.11466	0.93191	1	Curated_gene_sets:diaz_chronic_meylogenous_leukemia_dn
reactome_mecp2_regulates_neuronal_receptors_and_channels	SET	17	-0.44843	-0.013293	0.3006	0.93211	1	Curated_gene_sets:reactome_mecp2_regulates_neuronal_receptors_and_channels
wieland_up_by_hbv_infection	SET	98	-0.16728	-0.011881	0.11212	0.93214	1	Curated_gene_sets:wieland_up_by_hbv_infection
golub_all_vs_aml_dn	SET	22	-0.33166	-0.011183	0.22188	0.93251	1	Curated_gene_sets:golub_all_vs_aml_dn
hsiao_liver_specific_genes	SET	238	-0.11185	-0.012335	0.074728	0.93276	1	Curated_gene_sets:hsiao_liver_specific_genes
reactome_the_activation_of_arylsulfatases	SET	8	-0.67914	-0.013814	0.45361	0.93282	1	Curated_gene_sets:reactome_the_activation_of_arylsulfatases
kegg_viral_myocarditis	SET	66	-0.2138	-0.012472	0.14254	0.93317	1	Curated_gene_sets:kegg_viral_myocarditis
mccabe_hoxc6_targets_cancer_up	SET	26	-0.35092	-0.012862	0.23234	0.93451	1	Curated_gene_sets:mccabe_hoxc6_targets_cancer_up
reactome_platelet_aggregation_plug_formation	SET	40	-0.27758	-0.012614	0.18362	0.93468	1	Curated_gene_sets:reactome_platelet_aggregation_plug_formation
biocarta_dc_pathway	SET	16	-0.43414	-0.012486	0.28643	0.93519	1	Curated_gene_sets:biocarta_dc_pathway
reactome_vasopressin_like_receptors	SET	5	-0.72978	-0.011736	0.48063	0.93553	1	Curated_gene_sets:reactome_vasopressin_like_receptors
lee_liver_cancer_dena_dn	SET	72	-0.18583	-0.011321	0.12219	0.93584	1	Curated_gene_sets:lee_liver_cancer_dena_dn
mcbryan_pubertal_breast_5_6wk_up	SET	118	-0.16005	-0.012468	0.10518	0.93596	1	Curated_gene_sets:mcbryan_pubertal_breast_5_6wk_up
reactome_hsf1_dependent_transactivation	SET	37	-0.31519	-0.013777	0.20671	0.93633	1	Curated_gene_sets:reactome_hsf1_dependent_transactivation
kegg_pyruvate_metabolism	SET	39	-0.2591	-0.011627	0.16989	0.93637	1	Curated_gene_sets:kegg_pyruvate_metabolism
reactome_mrna_decay_by_3_to_5_exoribonuclease	SET	16	-0.36659	-0.010543	0.23986	0.93678	1	Curated_gene_sets:reactome_mrna_decay_by_3_to_5_exoribonuclease
reactome_peptide_ligand_binding_receptors	SET	181	-0.1372	-0.013215	0.089744	0.93683	1	Curated_gene_sets:reactome_peptide_ligand_binding_receptors
hahtola_sezary_syndrom_up	SET	96	-0.17275	-0.012144	0.11281	0.93714	1	Curated_gene_sets:hahtola_sezary_syndrom_up
reactome_phase_1_inactivation_of_fast_naplus_channels	SET	6	-0.64922	-0.011437	0.42367	0.93728	1	Curated_gene_sets:reactome_phase_1_inactivation_of_fast_naplus_channels
rickman_head_and_neck_cancer_d	SET	33	-0.29571	-0.012208	0.19266	0.93758	1	Curated_gene_sets:rickman_head_and_neck_cancer_d
reactome_naplus_cl_dependent_neurotransmitter_transporters	SET	18	-0.44368	-0.013534	0.28906	0.93758	1	Curated_gene_sets:reactome_naplus_cl_dependent_neurotransmitter_transporters
kegg_glycine_serine_and_threonine_metabolism	SET	28	-0.32526	-0.012371	0.21188	0.93761	1	Curated_gene_sets:kegg_glycine_serine_and_threonine_metabolism
gutierrez_multiple_myeloma_up	SET	34	-0.28543	-0.011961	0.18444	0.93912	1	Curated_gene_sets:gutierrez_multiple_myeloma_up
boyault_liver_cancer_subclass_g5_dn	SET	27	-0.33624	-0.012558	0.21623	0.94002	1	Curated_gene_sets:boyault_liver_cancer_subclass_g5_dn
liang_silenced_by_methylation_2	SET	51	-0.278	-0.014262	0.17877	0.94003	1	Curated_gene_sets:liang_silenced_by_methylation_2
andersen_cholangiocarcinoma_class1	SET	63	-0.22522	-0.012837	0.1438	0.94134	1	Curated_gene_sets:andersen_cholangiocarcinoma_class1
biocarta_caspase_pathway	SET	21	-0.36999	-0.012189	0.2361	0.94144	1	Curated_gene_sets:biocarta_caspase_pathway
biocarta_fcer1_pathway	SET	37	-0.30701	-0.01342	0.19562	0.94172	1	Curated_gene_sets:biocarta_fcer1_pathway
graham_cml_quiescent_vs_normal_dividing_up	SET	57	-0.2475	-0.013421	0.15767	0.94175	1	Curated_gene_sets:graham_cml_quiescent_vs_normal_dividing_up
biocarta_cytokine_pathway	SET	19	-0.42692	-0.013379	0.27177	0.94189	1	Curated_gene_sets:biocarta_cytokine_pathway
biocarta_stat3_pathway	SET	8	-0.5338	-0.010858	0.33933	0.94214	1	Curated_gene_sets:biocarta_stat3_pathway
reactome_energy_dependent_regulation_of_mtor_by_lkb1_ampk	SET	27	-0.31315	-0.011696	0.19806	0.94306	1	Curated_gene_sets:reactome_energy_dependent_regulation_of_mtor_by_lkb1_ampk
turashvili_breast_ductal_carcinoma_vs_lobular_normal_dn	SET	62	-0.22291	-0.012605	0.14078	0.94332	1	Curated_gene_sets:turashvili_breast_ductal_carcinoma_vs_lobular_normal_dn
alonso_metastasis_neural_up	SET	16	-0.45896	-0.0132	0.28954	0.94352	1	Curated_gene_sets:alonso_metastasis_neural_up
cui_tcf21_targets_dn	SET	31	-0.30705	-0.012287	0.19343	0.94378	1	Curated_gene_sets:cui_tcf21_targets_dn
biocarta_vobesity_pathway	SET	8	-0.71304	-0.014504	0.44716	0.94459	1	Curated_gene_sets:biocarta_vobesity_pathway
holleman_prednisolone_resistance_b_all_dn	SET	12	-0.49303	-0.012281	0.30909	0.94464	1	Curated_gene_sets:holleman_prednisolone_resistance_b_all_dn
reactome_fc_epsilon_receptor_fceri_signaling	SET	131	-0.15374	-0.012614	0.096338	0.94472	1	Curated_gene_sets:reactome_fc_epsilon_receptor_fceri_signaling
amit_egf_response_20_hela	SET	12	-0.58843	-0.014657	0.36788	0.94514	1	Curated_gene_sets:amit_egf_response_20_hela
li_adipogenesis_by_activated_pparg	SET	17	-0.40994	-0.012152	0.2561	0.94526	1	Curated_gene_sets:li_adipogenesis_by_activated_pparg
reactome_glucuronidation	SET	26	-0.50387	-0.018468	0.31473	0.9453	1	Curated_gene_sets:reactome_glucuronidation
reactome_dopamine_receptors	SET	5	-1.0096	-0.016235	0.62878	0.94581	1	Curated_gene_sets:reactome_dopamine_receptors
sumi_hnf4a_targets	SET	29	-0.31624	-0.01224	0.19694	0.94582	1	Curated_gene_sets:sumi_hnf4a_targets
kegg_nicotinate_and_nicotinamide_metabolism	SET	24	-0.35586	-0.012532	0.22153	0.9459	1	Curated_gene_sets:kegg_nicotinate_and_nicotinamide_metabolism
heidenblad_amplified_in_soft_tissue_cancer	SET	13	-0.59898	-0.015529	0.37246	0.94609	1	Curated_gene_sets:heidenblad_amplified_in_soft_tissue_cancer
reactome_ionotropic_activity_of_kainate_receptors	SET	9	-0.71422	-0.015408	0.44015	0.94766	1	Curated_gene_sets:reactome_ionotropic_activity_of_kainate_receptors
reactome_signaling_by_met	SET	78	-0.21244	-0.013469	0.13076	0.94788	1	Curated_gene_sets:reactome_signaling_by_met
pid_hnf3b_pathway	SET	45	-0.27764	-0.013381	0.1708	0.94796	1	Curated_gene_sets:pid_hnf3b_pathway
reactome_voltage_gated_potassium_channels	SET	42	-0.29097	-0.013549	0.17895	0.94801	1	Curated_gene_sets:reactome_voltage_gated_potassium_channels
korkola_yolk_sac_tumor	SET	60	-0.23813	-0.013247	0.14593	0.94863	1	Curated_gene_sets:korkola_yolk_sac_tumor
krieg_hypoxia_via_kdm3a	SET	51	-0.2533	-0.012994	0.15494	0.94895	1	Curated_gene_sets:krieg_hypoxia_via_kdm3a
pid_il12_stat4_pathway	SET	33	-0.33384	-0.013782	0.20396	0.94915	1	Curated_gene_sets:pid_il12_stat4_pathway
hendricks_smarca4_targets_dn	SET	46	-0.26867	-0.013091	0.16355	0.94977	1	Curated_gene_sets:hendricks_smarca4_targets_dn
gentles_leukemic_stem_cell_dn	SET	18	-0.49134	-0.014987	0.29896	0.94985	1	Curated_gene_sets:gentles_leukemic_stem_cell_dn
reactome_ticam1_rip1_mediated_ikk_complex_recruitment	SET	18	-0.43133	-0.013157	0.262	0.95014	1	Curated_gene_sets:reactome_ticam1_rip1_mediated_ikk_complex_recruitment
reactome_activation_of_the_ap_1_family_of_transcription_factors	SET	10	-0.6032	-0.013717	0.3664	0.95014	1	Curated_gene_sets:reactome_activation_of_the_ap_1_family_of_transcription_factors
biocarta_aman_pathway	SET	15	-0.55489	-0.015452	0.33696	0.95019	1	Curated_gene_sets:biocarta_aman_pathway
mueller_methylated_in_glioblastoma	SET	37	-0.31241	-0.013656	0.18954	0.95034	1	Curated_gene_sets:mueller_methylated_in_glioblastoma
reactome_interleukin_2_family_signaling	SET	41	-0.29833	-0.013726	0.18054	0.95077	1	Curated_gene_sets:reactome_interleukin_2_family_signaling
chiang_liver_cancer_subclass_proliferation_dn	SET	167	-0.14217	-0.013158	0.085966	0.9509	1	Curated_gene_sets:chiang_liver_cancer_subclass_proliferation_dn
tavazoie_metastasis	SET	90	-0.19524	-0.013292	0.11671	0.95282	1	Curated_gene_sets:tavazoie_metastasis
reactome_activation_of_caspases_through_apoptosome_mediated_cleavage	SET	5	-0.7481	-0.012031	0.44373	0.95409	1	Curated_gene_sets:reactome_activation_of_caspases_through_apoptosome_mediated_cleavage
cromer_tumorigenesis_dn	SET	47	-0.2705	-0.013323	0.16008	0.95446	1	Curated_gene_sets:cromer_tumorigenesis_dn
pid_delta_np63_pathway	SET	47	-0.28229	-0.013903	0.16678	0.95472	1	Curated_gene_sets:pid_delta_np63_pathway
reactome_shc1_events_in_erbb4_signaling	SET	14	-0.52677	-0.014172	0.31111	0.95478	1	Curated_gene_sets:reactome_shc1_events_in_erbb4_signaling
reactome_adrenoceptors	SET	9	-0.7473	-0.016122	0.44078	0.95499	1	Curated_gene_sets:reactome_adrenoceptors
wakabayashi_adipogenesis_pparg_rxra_bound_with_h4k20me1_mark	SET	144	-0.15865	-0.013643	0.093372	0.95534	1	Curated_gene_sets:wakabayashi_adipogenesis_pparg_rxra_bound_with_h4k20me1_mark
kegg_long_term_potentiation	SET	66	-0.24988	-0.014577	0.14642	0.95604	1	Curated_gene_sets:kegg_long_term_potentiation
hinata_nfkb_targets_fibroblast_up	SET	80	-0.21753	-0.013966	0.12728	0.95627	1	Curated_gene_sets:hinata_nfkb_targets_fibroblast_up
reactome_p2y_receptors	SET	9	-0.69154	-0.014919	0.4046	0.95628	1	Curated_gene_sets:reactome_p2y_receptors
pal_prmt5_targets_dn	SET	27	-0.31339	-0.011705	0.18252	0.957	1	Curated_gene_sets:pal_prmt5_targets_dn
reactome_activation_of_nmda_receptors_and_postsynaptic_events	SET	85	-0.21966	-0.014535	0.12781	0.95715	1	Curated_gene_sets:reactome_activation_of_nmda_receptors_and_postsynaptic_events
matthews_ap1_targets	SET	16	-0.50562	-0.014541	0.29341	0.95757	1	Curated_gene_sets:matthews_ap1_targets
reactome_respiratory_electron_transport_atp_synthesis_by_chemiosmotic_coupling_and_heat_production_by_uncoupling_proteins	SET	110	-0.18964	-0.014266	0.10981	0.95791	1	Curated_gene_sets:reactome_respiratory_electron_transport_atp_synthesis_by_chemiosmotic_coupling_and_heat_production_by_uncoupling_proteins
biocarta_il12_pathway	SET	18	-0.53659	-0.016368	0.3097	0.95841	1	Curated_gene_sets:biocarta_il12_pathway
reactome_complex_i_biogenesis	SET	49	-0.28599	-0.014381	0.16426	0.95915	1	Curated_gene_sets:reactome_complex_i_biogenesis
bosco_epithelial_differentiation_module	SET	61	-0.2615	-0.014667	0.15014	0.9592	1	Curated_gene_sets:bosco_epithelial_differentiation_module
gaussmann_mll_af4_fusion_targets_f_dn	SET	32	-0.32019	-0.013018	0.18323	0.95971	1	Curated_gene_sets:gaussmann_mll_af4_fusion_targets_f_dn
reactome_gap_junction_assembly	SET	36	-0.35948	-0.0155	0.20529	0.96002	1	Curated_gene_sets:reactome_gap_junction_assembly
turashvili_breast_lobular_carcinoma_vs_ductal_normal_dn	SET	83	-0.21613	-0.014133	0.12341	0.96005	1	Curated_gene_sets:turashvili_breast_lobular_carcinoma_vs_ductal_normal_dn
kim_liver_cancer_poor_survival_up	SET	22	-0.429	-0.014465	0.24488	0.96009	1	Curated_gene_sets:kim_liver_cancer_poor_survival_up
reactome_cardiac_conduction	SET	133	-0.18487	-0.015282	0.10514	0.96064	1	Curated_gene_sets:reactome_cardiac_conduction
su_liver	SET	57	-0.24929	-0.013518	0.1417	0.96072	1	Curated_gene_sets:su_liver
reactome_ion_channel_transport	SET	172	-0.15245	-0.014317	0.086473	0.96104	1	Curated_gene_sets:reactome_ion_channel_transport
reactome_class_c_3_metabotropic_glutamate_pheromone_receptors	SET	39	-0.35905	-0.016112	0.20347	0.96118	1	Curated_gene_sets:reactome_class_c_3_metabotropic_glutamate_pheromone_receptors
kang_glis3_targets	SET	34	-0.34342	-0.014391	0.19447	0.96129	1	Curated_gene_sets:kang_glis3_targets
azare_neoplastic_transformation_by_stat3_up	SET	116	-0.18892	-0.014592	0.10689	0.96142	1	Curated_gene_sets:azare_neoplastic_transformation_by_stat3_up
caffarel_response_to_thc_dn	SET	29	-0.41977	-0.016248	0.23737	0.9615	1	Curated_gene_sets:caffarel_response_to_thc_dn
reactome_neurotransmitter_receptors_and_postsynaptic_signal_transmission	SET	189	-0.15233	-0.014989	0.086034	0.96167	1	Curated_gene_sets:reactome_neurotransmitter_receptors_and_postsynaptic_signal_transmission
xu_crebbp_targets_dn	SET	39	-0.33863	-0.015196	0.1906	0.96217	1	Curated_gene_sets:xu_crebbp_targets_dn
lee_liver_cancer_hepatoblast	SET	15	-0.60841	-0.016943	0.34152	0.96258	1	Curated_gene_sets:lee_liver_cancer_hepatoblast
reactome_transmission_across_chemical_synapses	SET	251	-0.13459	-0.015238	0.075474	0.96272	1	Curated_gene_sets:reactome_transmission_across_chemical_synapses
reactome_amine_ligand_binding_receptors	SET	39	-0.34391	-0.015433	0.19219	0.96321	1	Curated_gene_sets:reactome_amine_ligand_binding_receptors
reactome_stimuli_sensing_channels	SET	100	-0.20252	-0.01453	0.11308	0.96334	1	Curated_gene_sets:reactome_stimuli_sensing_channels
reactome_respiratory_electron_transport	SET	90	-0.21729	-0.014793	0.12125	0.96343	1	Curated_gene_sets:reactome_respiratory_electron_transport
mcbryan_pubertal_breast_6_7wk_dn	SET	73	-0.25148	-0.015426	0.13976	0.96401	1	Curated_gene_sets:mcbryan_pubertal_breast_6_7wk_dn
reactome_digestion	SET	21	-0.57147	-0.018827	0.31727	0.96416	1	Curated_gene_sets:reactome_digestion
kyng_dna_damage_by_gamma_radiation	SET	72	-0.24223	-0.014757	0.13447	0.96417	1	Curated_gene_sets:kyng_dna_damage_by_gamma_radiation
reactome_cytokine_signaling_in_immune_system	SET	829	-0.073845	-0.014962	0.040825	0.96475	1	Curated_gene_sets:reactome_cytokine_signaling_in_immune_system
pid_il12_2pathway	SET	62	-0.26854	-0.015185	0.14834	0.96487	1	Curated_gene_sets:pid_il12_2pathway
croonquist_nras_signaling_up	SET	33	-0.37401	-0.015441	0.20617	0.96516	1	Curated_gene_sets:croonquist_nras_signaling_up
florio_human_neocortex	SET	41	-0.32355	-0.014886	0.17771	0.96567	1	Curated_gene_sets:florio_human_neocortex
korkola_choriocarcinoma	SET	6	-1.0029	-0.017668	0.55016	0.96583	1	Curated_gene_sets:korkola_choriocarcinoma
smirnov_response_to_ir_6hr_dn	SET	111	-0.19924	-0.015056	0.10879	0.96647	1	Curated_gene_sets:smirnov_response_to_ir_6hr_dn
yoshimura_mapk8_targets_up	SET	1136	-0.064481	-0.015166	0.035159	0.96666	1	Curated_gene_sets:yoshimura_mapk8_targets_up
reactome_the_citric_acid_tca_cycle_and_respiratory_electron_transport	SET	158	-0.16967	-0.015278	0.092239	0.96707	1	Curated_gene_sets:reactome_the_citric_acid_tca_cycle_and_respiratory_electron_transport
bandres_response_to_carmustin_mgmt_24hr_up	SET	8	-0.70019	-0.014242	0.37979	0.96737	1	Curated_gene_sets:bandres_response_to_carmustin_mgmt_24hr_up
yao_temporal_response_to_progesterone_cluster_6	SET	74	-0.24031	-0.014841	0.13034	0.96738	1	Curated_gene_sets:yao_temporal_response_to_progesterone_cluster_6
reactome_ovarian_tumor_domain_proteases	SET	35	-0.33612	-0.01429	0.18228	0.9674	1	Curated_gene_sets:reactome_ovarian_tumor_domain_proteases
reactome_signalling_to_ras	SET	20	-0.47433	-0.01525	0.25698	0.96753	1	Curated_gene_sets:reactome_signalling_to_ras
plasari_tgfb1_signaling_via_nfic_10hr_dn	SET	28	-0.38391	-0.014601	0.20755	0.96781	1	Curated_gene_sets:plasari_tgfb1_signaling_via_nfic_10hr_dn
browne_interferon_responsive_genes	SET	67	-0.25435	-0.014949	0.13713	0.96818	1	Curated_gene_sets:browne_interferon_responsive_genes
reactome_abacavir_transmembrane_transport	SET	5	-1.0565	-0.016991	0.56921	0.96827	1	Curated_gene_sets:reactome_abacavir_transmembrane_transport
reactome_mtorc1_mediated_signalling	SET	21	-0.45382	-0.014951	0.24423	0.96842	1	Curated_gene_sets:reactome_mtorc1_mediated_signalling
pid_cone_pathway	SET	21	-0.48564	-0.015999	0.26065	0.96877	1	Curated_gene_sets:pid_cone_pathway
reactome_neurexins_and_neuroligins	SET	52	-0.30708	-0.015906	0.1648	0.96879	1	Curated_gene_sets:reactome_neurexins_and_neuroligins
haddad_t_lymphocyte_and_nk_progenitor_dn	SET	61	-0.29265	-0.016415	0.15678	0.96901	1	Curated_gene_sets:haddad_t_lymphocyte_and_nk_progenitor_dn
reactome_neutrophil_degranulation	SET	462	-0.098542	-0.015052	0.052469	0.96981	1	Curated_gene_sets:reactome_neutrophil_degranulation
biocarta_mrp_pathway	SET	6	-0.92751	-0.016339	0.4905	0.97067	1	Curated_gene_sets:biocarta_mrp_pathway
biocarta_tall1_pathway	SET	14	-0.57217	-0.015394	0.30233	0.97078	1	Curated_gene_sets:biocarta_tall1_pathway
ichiba_graft_versus_host_disease_35d_up	SET	131	-0.20054	-0.016454	0.10587	0.9709	1	Curated_gene_sets:ichiba_graft_versus_host_disease_35d_up
reactome_transport_of_small_molecules	SET	704	-0.085646	-0.016045	0.045036	0.97139	1	Curated_gene_sets:reactome_transport_of_small_molecules
pid_tcr_ras_pathway	SET	13	-0.60262	-0.015623	0.31632	0.97161	1	Curated_gene_sets:pid_tcr_ras_pathway
graham_cml_quiescent_vs_cml_dividing_up	SET	24	-0.46586	-0.016406	0.244	0.97188	1	Curated_gene_sets:graham_cml_quiescent_vs_cml_dividing_up
graessmann_response_to_mc_and_serum_deprivation_dn	SET	79	-0.2398	-0.015299	0.12464	0.97281	1	Curated_gene_sets:graessmann_response_to_mc_and_serum_deprivation_dn
krasnoselskaya_ilf3_targets_up	SET	39	-0.37666	-0.016902	0.19461	0.97352	1	Curated_gene_sets:krasnoselskaya_ilf3_targets_up
reactome_eicosanoid_ligand_binding_receptors	SET	15	-0.66805	-0.018604	0.345	0.97358	1	Curated_gene_sets:reactome_eicosanoid_ligand_binding_receptors
ohguchi_liver_hnf4a_targets_dn	SET	157	-0.17542	-0.015745	0.090542	0.97364	1	Curated_gene_sets:ohguchi_liver_hnf4a_targets_dn
biocarta_cdmac_pathway	SET	16	-0.6033	-0.017351	0.31137	0.97365	1	Curated_gene_sets:biocarta_cdmac_pathway
reactome_fatty_acyl_coa_biosynthesis	SET	36	-0.33109	-0.014276	0.17082	0.9737	1	Curated_gene_sets:reactome_fatty_acyl_coa_biosynthesis
wagner_apo2_sensitivity	SET	26	-0.47555	-0.01743	0.24341	0.97462	1	Curated_gene_sets:wagner_apo2_sensitivity
reactome_apoptotic_factor_mediated_response	SET	15	-0.64572	-0.017981	0.32839	0.97536	1	Curated_gene_sets:reactome_apoptotic_factor_mediated_response
reactome_sodium_coupled_sulphate_di_and_tri_carboxylate_transporters	SET	5	-0.99154	-0.015946	0.50407	0.9754	1	Curated_gene_sets:reactome_sodium_coupled_sulphate_di_and_tri_carboxylate_transporters
ueda_periferal_clock	SET	169	-0.17374	-0.016175	0.088185	0.97558	1	Curated_gene_sets:ueda_periferal_clock
zhang_antiviral_response_to_ribavirin_dn	SET	44	-0.34284	-0.016339	0.17355	0.97588	1	Curated_gene_sets:zhang_antiviral_response_to_ribavirin_dn
gavin_pde3b_targets	SET	21	-0.44234	-0.014573	0.22392	0.97588	1	Curated_gene_sets:gavin_pde3b_targets
reactome_innate_immune_system	SET	1010	-0.071717	-0.01596	0.036274	0.97597	1	Curated_gene_sets:reactome_innate_immune_system
kegg_o_glycan_biosynthesis	SET	29	-0.47058	-0.018214	0.23694	0.97648	1	Curated_gene_sets:kegg_o_glycan_biosynthesis
reactome_n_glycan_trimming_and_elongation_in_the_cis_golgi	SET	5	-1.1629	-0.018702	0.5851	0.97656	1	Curated_gene_sets:reactome_n_glycan_trimming_and_elongation_in_the_cis_golgi
horton_srebf_targets	SET	24	-0.46692	-0.016443	0.23353	0.97721	1	Curated_gene_sets:horton_srebf_targets
lindstedt_dendritic_cell_maturation_b	SET	46	-0.35707	-0.017399	0.17778	0.9777	1	Curated_gene_sets:lindstedt_dendritic_cell_maturation_b
reactome_mitochondrial_calcium_ion_transport	SET	23	-0.56305	-0.019412	0.27716	0.97889	1	Curated_gene_sets:reactome_mitochondrial_calcium_ion_transport
ji_carcinogenesis_by_kras_and_stk11_up	SET	12	-0.52162	-0.012993	0.25391	0.98002	1	Curated_gene_sets:ji_carcinogenesis_by_kras_and_stk11_up
kegg_purine_metabolism	SET	155	-0.18821	-0.016787	0.091587	0.98005	1	Curated_gene_sets:kegg_purine_metabolism
tong_interact_with_pttg1	SET	56	-0.3171	-0.017044	0.15427	0.98007	1	Curated_gene_sets:tong_interact_with_pttg1
schlosser_myc_and_serum_response_synergy	SET	32	-0.38904	-0.015817	0.18909	0.98017	1	Curated_gene_sets:schlosser_myc_and_serum_response_synergy
reactome_antimicrobial_peptides	SET	85	-0.29719	-0.019665	0.14409	0.98041	1	Curated_gene_sets:reactome_antimicrobial_peptides
reactome_interleukin_20_family_signaling	SET	26	-0.45278	-0.016595	0.21779	0.98118	1	Curated_gene_sets:reactome_interleukin_20_family_signaling
biocarta_eicosanoid_pathway	SET	21	-0.55885	-0.018411	0.26743	0.98167	1	Curated_gene_sets:biocarta_eicosanoid_pathway
reactome_chemokine_receptors_bind_chemokines	SET	47	-0.39395	-0.019403	0.18787	0.98199	1	Curated_gene_sets:reactome_chemokine_receptors_bind_chemokines
dorsey_gab2_targets	SET	29	-0.4254	-0.016466	0.20277	0.98204	1	Curated_gene_sets:dorsey_gab2_targets
kegg_hematopoietic_cell_lineage	SET	83	-0.27085	-0.017711	0.12823	0.98266	1	Curated_gene_sets:kegg_hematopoietic_cell_lineage
okawa_neuroblastoma_1p36_31_deletion	SET	22	-0.88588	-0.029871	0.41669	0.98324	1	Curated_gene_sets:okawa_neuroblastoma_1p36_31_deletion
reactome_metallothioneins_bind_metals	SET	11	-1.4455	-0.034475	0.67993	0.98324	1	Curated_gene_sets:reactome_metallothioneins_bind_metals
reactome_synthesis_of_very_long_chain_fatty_acyl_coas	SET	23	-0.47164	-0.01626	0.22069	0.9837	1	Curated_gene_sets:reactome_synthesis_of_very_long_chain_fatty_acyl_coas
farmer_breast_cancer_cluster_1	SET	38	-0.41998	-0.018604	0.19583	0.984	1	Curated_gene_sets:farmer_breast_cancer_cluster_1
bystrykh_hematopoiesis_stem_cell_runx1	SET	8	-0.8892	-0.018087	0.41244	0.98445	1	Curated_gene_sets:bystrykh_hematopoiesis_stem_cell_runx1
mccabe_hoxc6_targets_up	SET	9	-0.87564	-0.018891	0.4015	0.9854	1	Curated_gene_sets:mccabe_hoxc6_targets_up
kegg_intestinal_immune_network_for_iga_production	SET	44	-0.37576	-0.017908	0.17223	0.98543	1	Curated_gene_sets:kegg_intestinal_immune_network_for_iga_production
reactome_phase_0_rapid_depolarisation	SET	42	-0.42497	-0.019789	0.19478	0.98543	1	Curated_gene_sets:reactome_phase_0_rapid_depolarisation
bandres_response_to_carmustin_without_mgmt_24hr_up	SET	12	-0.68842	-0.017148	0.31468	0.98565	1	Curated_gene_sets:bandres_response_to_carmustin_without_mgmt_24hr_up
bosco_th1_cytotoxic_module	SET	111	-0.23617	-0.017846	0.10777	0.98578	1	Curated_gene_sets:bosco_th1_cytotoxic_module
piepoli_lgi1_targets_dn	SET	13	-0.76478	-0.019828	0.34707	0.98621	1	Curated_gene_sets:piepoli_lgi1_targets_dn
pid_cd8_tcr_pathway	SET	51	-0.35405	-0.018163	0.16006	0.98651	1	Curated_gene_sets:pid_cd8_tcr_pathway
zheng_il22_signaling_up	SET	56	-0.32627	-0.017537	0.14707	0.98673	1	Curated_gene_sets:zheng_il22_signaling_up
kondo_prostate_cancer_with_h3k27me3	SET	186	-0.18346	-0.01791	0.082472	0.98693	1	Curated_gene_sets:kondo_prostate_cancer_with_h3k27me3
reactome_cytochrome_c_mediated_apoptotic_response	SET	12	-0.77136	-0.019214	0.34417	0.98749	1	Curated_gene_sets:reactome_cytochrome_c_mediated_apoptotic_response
su_salivary_gland	SET	12	-0.65006	-0.016193	0.28859	0.98785	1	Curated_gene_sets:su_salivary_gland
zhu_cmv_all_up	SET	108	-0.24733	-0.018436	0.10975	0.98788	1	Curated_gene_sets:zhu_cmv_all_up
biocarta_bcr_pathway	SET	31	-0.54983	-0.022002	0.24017	0.98896	1	Curated_gene_sets:biocarta_bcr_pathway
kurozumi_response_to_oncocytic_virus_and_cyclic_rgd	SET	19	-0.66959	-0.020983	0.28852	0.98984	1	Curated_gene_sets:kurozumi_response_to_oncocytic_virus_and_cyclic_rgd
biocarta_ccr3_pathway	SET	18	-0.70058	-0.02137	0.29428	0.99135	1	Curated_gene_sets:biocarta_ccr3_pathway
smid_breast_cancer_relapse_in_lung_up	SET	22	-0.55757	-0.018801	0.23413	0.99137	1	Curated_gene_sets:smid_breast_cancer_relapse_in_lung_up
mody_hippocampus_postnatal	SET	53	-0.38413	-0.020087	0.16091	0.99151	1	Curated_gene_sets:mody_hippocampus_postnatal
reactome_dissolution_of_fibrin_clot	SET	13	-0.64861	-0.016816	0.26928	0.99199	1	Curated_gene_sets:reactome_dissolution_of_fibrin_clot
corre_multiple_myeloma_up	SET	69	-0.33152	-0.019772	0.13602	0.9926	1	Curated_gene_sets:corre_multiple_myeloma_up
biocarta_erad_pathway	SET	19	-0.59565	-0.018667	0.24128	0.99322	1	Curated_gene_sets:biocarta_erad_pathway
reactome_sodium_calcium_exchangers	SET	11	-1.0168	-0.02425	0.40997	0.99343	1	Curated_gene_sets:reactome_sodium_calcium_exchangers
hofmann_cell_lymphoma_dn	SET	38	-0.47782	-0.021166	0.18938	0.99418	1	Curated_gene_sets:hofmann_cell_lymphoma_dn
reactome_g_alpha_i_signalling_events	SET	390	-0.15695	-0.022068	0.061986	0.99432	1	Curated_gene_sets:reactome_g_alpha_i_signalling_events
zhu_cmv_24_hr_up	SET	82	-0.31929	-0.020752	0.1257	0.99445	1	Curated_gene_sets:zhu_cmv_24_hr_up
reactome_interleukin_36_pathway	SET	7	-1.416	-0.026943	0.5512	0.9949	1	Curated_gene_sets:reactome_interleukin_36_pathway
reactome_gpcr_ligand_binding	SET	437	-0.15094	-0.022438	0.058623	0.99498	1	Curated_gene_sets:reactome_gpcr_ligand_binding
shin_b_cell_lymphoma_cluster_5	SET	18	-0.67495	-0.020588	0.25961	0.99533	1	Curated_gene_sets:shin_b_cell_lymphoma_cluster_5
newman_ercc6_targets_dn	SET	36	-0.47603	-0.020525	0.18235	0.99548	1	Curated_gene_sets:newman_ercc6_targets_dn
tavor_cebpa_targets_dn	SET	32	-0.50056	-0.020351	0.19113	0.99559	1	Curated_gene_sets:tavor_cebpa_targets_dn
pid_ras_pathway	SET	30	-0.54012	-0.021263	0.20326	0.99606	1	Curated_gene_sets:pid_ras_pathway
lee_double_polar_thymocyte	SET	24	-0.63715	-0.022438	0.23757	0.99634	1	Curated_gene_sets:lee_double_polar_thymocyte
lopez_mesothelioma_survival_overall_dn	SET	13	-0.84653	-0.021947	0.31514	0.99638	1	Curated_gene_sets:lopez_mesothelioma_survival_overall_dn
rickman_head_and_neck_cancer_c	SET	103	-0.3293	-0.023975	0.12163	0.9966	1	Curated_gene_sets:rickman_head_and_neck_cancer_c
biocarta_d4gdi_pathway	SET	12	-0.9933	-0.024743	0.36408	0.99681	1	Curated_gene_sets:biocarta_d4gdi_pathway
hollern_squamous_breast_tumor	SET	155	-0.26223	-0.023389	0.095392	0.99701	1	Curated_gene_sets:hollern_squamous_breast_tumor
kegg_calcium_signaling_pathway	SET	168	-0.25712	-0.023867	0.092077	0.99738	1	Curated_gene_sets:kegg_calcium_signaling_pathway
pid_cd8_tcr_downstream_pathway	SET	64	-0.43062	-0.024738	0.15326	0.99752	1	Curated_gene_sets:pid_cd8_tcr_downstream_pathway
reactome_chylomicron_clearance	SET	5	-1.5001	-0.024125	0.52603	0.99782	1	Curated_gene_sets:reactome_chylomicron_clearance
reactome_neuronal_system	SET	385	-0.17678	-0.0247	0.061165	0.99807	1	Curated_gene_sets:reactome_neuronal_system
lopez_mesothelioma_survival_dn	SET	10	-1.1218	-0.025511	0.38535	0.9982	1	Curated_gene_sets:lopez_mesothelioma_survival_dn
kegg_cytokine_cytokine_receptor_interaction	SET	254	-0.25289	-0.028799	0.084165	0.99867	1	Curated_gene_sets:kegg_cytokine_cytokine_receptor_interaction
reactome_class_a_1_rhodopsin_like_receptors	SET	304	-0.21831	-0.027162	0.070014	0.99909	1	Curated_gene_sets:reactome_class_a_1_rhodopsin_like_receptors
kegg_olfactory_transduction	SET	378	-0.28639	-0.039657	0.086032	0.99956	1	Curated_gene_sets:kegg_olfactory_transduction
reactome_olfactory_signaling_pathway	SET	386	-0.30203	-0.042254	0.089383	0.99964	1	Curated_gene_sets:reactome_olfactory_signaling_pathway
reactome_signaling_by_gpcr	SET	1132	-0.15158	-0.035592	0.040621	0.9999	1	Curated_gene_sets:reactome_signaling_by_gpcr
reactome_g_alpha_s_signalling_events	SET	525	-0.25413	-0.04131	0.067464	0.99992	1	Curated_gene_sets:reactome_g_alpha_s_signalling_events
reactome_formation_of_the_cornified_envelope	SET	128	-0.52425	-0.042522	0.13344	0.99996	1	Curated_gene_sets:reactome_formation_of_the_cornified_envelope
kegg_neuroactive_ligand_receptor_interaction	SET	254	-0.32822	-0.037378	0.076609	0.99999	1	Curated_gene_sets:kegg_neuroactive_ligand_receptor_interaction
reactome_keratinization	SET	216	-0.49606	-0.052146	0.11781	0.99999	1	Curated_gene_sets:reactome_keratinization

### Sheet: SI-Data 24
Supplementary Data 24. Genes mapped to CER across three complementary strategies (MAGMA, positional & eQTL mapping)
In addition to the MAGMA gene mapping presented in SI-Data 12; we also used positional mapping of deleterious candidate SNPs (CADD-score > 12.37) and expression quantitative trait loci (eQTL) mapping using cerebellar brain tissue (both implemented in the Functional Mapping and Annotation of GWAS (FUMA) platform) to map candidate single-nucleotide polymorphisms (SNPs) in the GWAS discovery sample to genes. 65 of the genes were implicated by all three strategies. Known cerebellar gene: Gene linked to human or mouse cerbellar phenotypes in the CbGrits database (https://cbgrits.org/Database/CerebellarGene), HAR-linked gene: Gene linked to human accelerated regions of the genome.
symbol	ensg		chr	start	end	Genomic Locus	Novel locus	Known cerebellar gene	HAR-linked gene	number_mapping_strategies	posMapSNPs	posMapMaxCADD	eqtlMapSNPs	eqtlMapminP	eqtlMapminQ	eqtlMapts	eqtlDirection	minGwasP	IndSigSNPs	MAGMA	Positional	eQTL	Human cerebellar gene	Mouse cerebellar gene	Human phenotype/disorder	Mouse phenotype	Hippocampus	Surface area	Cortical thickness
AGRN	ENSG00000188157		1	920503	1001496					1										Yes								Yes
HES4	ENSG00000188290		1	924342	970552					1										Yes								Yes
ATAD3C	ENSG00000215915		1	1385069	1405538	1	Yes			1	0	0	1	3.84958e-05	2.36414e-06	GTEx/v8/Brain_Cerebellar_Hemisphere	-	1.74614358405e-08	rs7536233			Yes
PANK4	ENSG00000157881		1	2429972	2493039					1										Yes
HES5	ENSG00000197921		1	2450184	2496684					1										Yes
TNFRSF14	ENSG00000157873		1	2452078	2506821					1										Yes
PARK7	ENSG00000116288		1	7979351	8055565				Yes	1										Yes
ERRFI1	ENSG00000116285		1	8054464	8121368				Yes	1										Yes
HSPG2	ENSG00000142798		1	22138738	22298790					1										Yes								Yes	Yes
CELA3B	ENSG00000219073		1	22268514	22335135					1										Yes								Yes	Yes
CELA3A	ENSG00000142789		1	22293149	22349032					1										Yes
EPHB2	ENSG00000133216		1	23037332	23241818	4				2	2	13.95	0					3.78777730514e-32	rs309477;rs2817894	Yes	Yes
LACTBL1	ENSG00000215906		1	23269536	23326831					1										Yes							Yes	Yes
KDM1A	ENSG00000004487		1	23310941	23420182					1										Yes								Yes	Yes
C1orf234	ENSG00000227868	1	1	23337327	23342343	4				2	1	14.6	0					4.22960632845e-08	rs10917353	Yes	Yes							Yes	Yes
LUZP1	ENSG00000169641	1	1	23410516	23504301	4				2	4	22.7	0					1.79228451066e-12	rs10799781;rs10737469	Yes	Yes							Yes	Yes
HNRNPR	ENSG00000125944		1	23620264	23705829					1										Yes
C1orf213	ENSG00000249087		1	23660490	23708332					1										Yes
ZNF436	ENSG00000125945		1	23675941	23730935					1										Yes
TCEA3	ENSG00000204219	1	1	23707554	23751233	4				1	0	0	8	1.72641e-05	1.96914e-07	GTEx/v8/Brain_Cerebellum	-	3.34105954789e-08	rs12035420			Yes						Yes
HIVEP3	ENSG00000127124		1	41972036	42501596	5	Yes			3	4	17.78	69	3.70595e-19	2.14908e-14	GTEx/v8/Brain_Cerebellar_Hemisphere:GTEx/v8/Brain_Cerebellum	+	1.2806696106e-09	rs531709100	Yes	Yes	Yes
PDZK1IP1	ENSG00000162366		1	47639265	47691716					1										Yes									Yes
TAL1	ENSG00000162367		1	47681962	47697892	6				2	2	14.66	0					1.28615840838e-08	rs7664	Yes	Yes						Yes	Yes	Yes
STIL	ENSG00000123473	1	1	47715811	47779819	6				2	5	15.92	0					5.86247980311e-09	rs6662814	Yes	Yes						Yes	Yes	Yes
CMPK1	ENSG00000162368	1	1	47764469	47854511					1										Yes							Yes	Yes	Yes
FOXD2	ENSG00000186564		1	47866689	47916363					1										Yes							Yes	Yes	Yes
FOXE3	ENSG00000186790	1	1	47881744	47883723	6				3	1	14.65	154	1.87691e-12	1.27729e-08	GTEx/v8/Brain_Cerebellar_Hemisphere:GTEx/v8/Brain_Cerebellum	-	9.44503411302e-17	rs34082359;rs6662814;rs7664;rs6588196;rs538286;rs513464	Yes	Yes	Yes					Yes	Yes	Yes
DMRTA2	ENSG00000142700	1	1	50883222	50889172	7				1	1	16.24	0					5.63803730893e-07	rs76356735		Yes						Yes	Yes	Yes
FAF1	ENSG00000185104	1	1	50905150	51425935	7			Yes	2	8	16.58	0					1.04779271175e-08	rs3176447	Yes	Yes						Yes	Yes	Yes
CDKN2C	ENSG00000123080	1	1	51426417	51440305	7		Yes		2	1	16.11	0					2.55347430168e-08	rs3176447	Yes	Yes			Yes		abnormal cerebellar molecular layer,abnormal neurol migration,abnormal neuron differentiation	Yes	Yes	Yes
C1orf185	ENSG00000204006		1	51532906	51623752					1										Yes
RNF11	ENSG00000123091		1	51666943	51749127					1										Yes
TTC39A	ENSG00000085831		1	51752930	51810788	7				2	1	14.01	0					3.67753621846e-14	rs75204777;rs145626054;rs115357925	Yes	Yes							Yes	Yes
EPS15	ENSG00000085832		1	51819935	51985000	7				3	2	16.73	15	9.53211e-05	2.56612e-06	GTEx/v8/Brain_Cerebellar_Hemisphere	+	1.69631346971e-13	rs57401684;rs72691892;rs75204777;rs145626054;rs115357925	Yes	Yes	Yes
CPT2	ENSG00000157184		1	53662101	53679869	8				2	1	14.78	0					2.32203385678e-33	rs6676003	Yes	Yes						Yes		Yes
C1orf123	ENSG00000162384	1	1	53679771	53686289	8				2	0	0	124	2.70211e-24	3.80379e-19	GTEx/v8/Brain_Cerebellar_Hemisphere:GTEx/v8/Brain_Cerebellum	-	1.54677851301e-72	rs4244641;rs6588471;rs35316080;rs10788954;rs11206127;rs6676003;rs10788950;rs12035926;rs10399827;rs1288500	Yes		Yes					Yes	Yes	Yes
MAGOH	ENSG00000162385	1	1	53692564	53704282	8				2	1	13.22	0					8.12996479646e-47	rs11206127;rs35316080	Yes	Yes						Yes	Yes	Yes
LRP8	ENSG00000157193	1	1	53711217	53793742	8		Yes	Yes	3	5	35	66	1.92835e-10	1.68126e-06	GTEx/v8/Brain_Cerebellar_Hemisphere:GTEx/v8/Brain_Cerebellum	-	1.54677851301e-72	rs11206127;rs12035926;rs1288476;rs1416095;rs6676003;rs2297658;rs35316080;rs10788954;rs4244641;rs1002358	Yes	Yes	Yes		Yes		abnormal spatial learning,abnormal spatial reference memory,small cerebellum,abnormal Purkinje cell morphology,reduced cerebellar foliation	Yes	Yes	Yes
INADL	ENSG00000132849		1	62208149	62629592	10	Yes			1	2	21.5	0					2.95710269766e-09	rs7556298		Yes
SLC44A5	ENSG00000137968		1	75667816	76076801	13				3	4	15.91	115	3.82897e-13	4.82113e-09	GTEx/v8/Brain_Cerebellar_Hemisphere:GTEx/v8/Brain_Cerebellum	+	2.43631912509e-64	rs3845362;rs76934732;rs211688;rs211762;rs74592222;rs77984450;rs11163664;rs1332790;rs1303877;rs1998547	Yes	Yes	Yes
ST6GALNAC3	ENSG00000184005		1	76540404	77100286	14	Yes		Yes	1	1	17.46	0					2.35853534252e-08	rs1972250		Yes
LPHN2	ENSG00000117114		1	81771845	82458120	16	Yes		Yes	2	20	21.3	0					3.16433841905e-51	rs55937645;rs754053;rs12724401;rs12032615;rs12062490;rs3790941;rs3790927;rs12566657	Yes	Yes
BARHL2	ENSG00000143032		1	91167096	91217794				Yes	1										Yes
PTGFRN	ENSG00000134247		1	117452679	117532980	19	Yes			2	1	14.38	18	1.1009e-07	5.50732e-05	GTEx/v8/Brain_Cerebellum	-	5.16324382871e-12	rs13951		Yes	Yes
CD101	ENSG00000134256		1	117509382	117589167					1										Yes
EFNA1	ENSG00000169242	1	1	155064936	155117333					1										Yes								Yes	Yes
SLC50A1	ENSG00000169241		1	155072820	155121329					1										Yes								Yes	Yes
DPM3	ENSG00000179085		1	155102367	155148071					1										Yes								Yes	Yes
TRIM46	ENSG00000163462		1	155110873	155167447					1										Yes								Yes	Yes
KRTCAP2	ENSG00000163463		1	155131884	155180951					1										Yes								Yes	Yes
RP11-201K10.3	ENSG00000273088		1	155131885	155194748					1										Yes								Yes	Yes
LMX1A	ENSG00000162761		1	165171104	165325952	21		Yes		2	8	21.9	0					7.25870213122e-17	rs59986884;rs1394436;rs17404691;rs10082152;rs6667007;rs6665237	Yes	Yes			Yes		abnormal cerebellum posterior vermis morphology,small cerebellum,abnormal cerebellar foliation,reduced cerebellar foliation,abnormal motor coordition/balance,abnormal cerebellum morphology,abnormal cell migration,abnormal cerebellum development,absent pin reflex		Yes	Yes
METTL13	ENSG00000010165		1	171715788	171793163					1										Yes
PAPPA2	ENSG00000116183		1	176432307	176814735	22				2	5	17.67	0					2.28457175806e-08	rs1015420;rs6659744	Yes	Yes
ASTN1	ENSG00000152092		1	176826438	177134109	22		Yes	Yes	2	5	18.04	0					1.41218636466e-09	rs1015420;rs10753142	Yes	Yes			Yes		decreased cerebellar size, decreased neuron-glial binding, abnormal development of Purkinje cells.,abnormal cerebellum morphology,small cerebellum,abnormal cerebellum exterl granule cell layer morphology,abnormal cerebellar Purkinje cell layer,ectopic cerebellar granule cells,abnormal cerebellar granule cell morphology,thin cerebellar granule layer,abnormal cerebellar granule cell migration
KIAA1614	ENSG00000135835		1	180847290	180930750					1										Yes								Yes	Yes
KISS1	ENSG00000170498		1	204149469	204200614					1										Yes
GOLT1A	ENSG00000174567		1	204157288	204218220					1										Yes
PLEKHA6	ENSG00000143850		1	204187979	204346793	25	Yes		Yes	2	3	20.8	0					1.9369639288e-08	rs12031222	Yes	Yes
SLC45A3	ENSG00000158715		1	205616979	205684587					1										Yes									Yes
AC119673.1	ENSG00000268313		1	205647497	205694153					1										Yes								Yes	Yes
NUCKS1	ENSG00000069275		1	205681947	205719404	26	Yes			3	3	22.8	27	3.0899e-06	0.00745526	GTEx/v8/Brain_Cerebellum	-	2.13255007255e-09	rs708723;rs1772143	Yes	Yes	Yes						Yes	Yes
RAB7L1	ENSG00000117280	1	1	205737114	205744588	26	Yes			1	0	0	39	4.66233e-14	8.6962e-10	GTEx/v8/Brain_Cerebellar_Hemisphere:GTEx/v8/Brain_Cerebellum	+	2.13255007255e-09	rs708723;rs1772143			Yes						Yes	Yes
SLC41A1	ENSG00000133065	1	1	205758221	205782876	26	Yes			2	0	0	40	2.209e-09	1.27278e-05	GTEx/v8/Brain_Cerebellum	+	2.13255007255e-09	rs1772143;rs708723;rs1361754	Yes		Yes						Yes	Yes
PM20D1	ENSG00000162877	1	1	205797150	205819260	26	Yes			1	0	0	49	1.39095426396161e-11	8.86886719324126e-09	BRAINEAC/CRBL		2.13255007255e-09	rs1772143;rs708723;rs1361754			Yes						Yes	Yes
TSNAX-DISC1	ENSG00000270106		1	231664399	231954990	29			Yes	2	2	16.38	0					9.45198331979e-46	rs1538977;rs10157649;rs376637209	Yes	Yes
DISC1	ENSG00000162946		1	231762561	232177018	29		Yes		2	2	16.38	0					9.45198331979e-46	rs1538977;rs10157649;rs376637209	Yes	Yes			Yes		small cerebellum,abnormal spatial learning,decreased startle reflex,abnormal spatial working memory,abnormal CNS syptic transmission,abnormal dendrite morphology,abnormal axon extension,abnormal brain interneuron morphology,abnormal syptic depression
DCDC2C	ENSG00000214866		2	3751453	3836122	30	Yes			1	2	15.42	0					5.65465337339e-09	rs77851289		Yes
CRIM1	ENSG00000150938		2	36548069	36788278				Yes	1										Yes								Yes	Yes
STRN	ENSG00000115808		2	37070783	37193615	37	Yes			1	2	14.17	0					1.58778212713e-05	rs7561572		Yes						Yes	Yes	Yes
CCDC88A	ENSG00000115355		2	55514978	55647057	38	Yes	Yes		2	4	18.73	0					1.67646802567e-07	rs11694794	Yes	Yes		Yes		?PEHO syndrome-like			Yes	Yes
BCL11A	ENSG00000119866		2	60678302	60780702	41		Yes		2	1	15.54	0					3.54890523976e-11	rs12328348	Yes	Yes		Yes		Dias-Logan syndrome			Yes	Yes
SPRED2	ENSG00000198369		2	65537985	65659771	42	Yes			2	15	18.78	0					5.53341520739e-20	rs149694805;rs865768;rs174847;rs7583469;rs6761764	Yes	Yes								Yes
MEIS1	ENSG00000143995		2	66660584	66801001	43			Yes	1	0	0	50	5.29688e-07	0.00176285	GTEx/v8/Brain_Cerebellum	-	3.25430818813e-29	rs11126117;rs6729438;rs11890812;rs3018026			Yes
ETAA1	ENSG00000143971		2	67589451	67647677				Yes	1										Yes
POU3F3	ENSG00000198914		2	105436969	105486929				Yes	1										Yes							Yes	Yes	Yes
NCK2	ENSG00000071051		2	106326354	106520730					1										Yes
EN1	ENSG00000163064		2	119589747	119640254			Yes	Yes	1										Yes				Yes		absent cerebellum,abnormal cerebellar patterning,abnormal Purkinje cell morphology,abnormal cerebellum anterior vermis morphology,abnormal cerebellum posterior vermis morphology,absent cerebellum,abnormal cerebellum vermis morphology,abnormal gait,absent cerebellar lobules,abnormal cerebellar lobule formation,abnormal cerebellum morphology,abnormal cell migration,abnormal cerebellum development
ARHGAP15	ENSG00000075884		2	143813931	144535921				Yes	1										Yes								Yes
TANC1	ENSG00000115183		2	159790146	160099170				Yes	1										Yes
GRB14	ENSG00000115290		2	165349322	165478358	52			Yes	3	2	20.4	8	3.92927e-05	0.00627395	GTEx/v8/Brain_Cerebellar_Hemisphere:GTEx/v8/Brain_Cerebellum	-	2.42523625765e-53	rs12464825;rs1402698;rs13027837;rs474066;rs1474249	Yes	Yes	Yes
LINC01124	ENSG00000222033		2	171568961	171571077	53	Yes			1	1	23.3	0					2.48033278656e-09	rs3749036		Yes
SP5	ENSG00000204335		2	171571861	171574588	53	Yes			2	3	23.3	0					1.83085367273e-11	rs3749036;rs62168366	Yes	Yes
ERICH2	ENSG00000204334		2	171605296	171665481					1										Yes
GAD1	ENSG00000128683		2	171669723	171717661	53	Yes	Yes	Yes	1	1	12.9	0					0.000712802503424	rs62168366		Yes			Yes		reduced GABA levels in cerebellum, inhibitory syptic transmission to Purkinje cells impaired,abnormal gait,abnormal inhibitory postsyptic currents
NEUROD1	ENSG00000162992		2	182537815	182545603	54	Yes	Yes	Yes	1	1	23.3	0					2.42163244715e-09	rs8192556		Yes			Yes		absence of cerebellar granule cell in central lobules, Purkinje cell defects,abnormal cerebellum morphology,abnormal head movements,small cerebellum,abnormal cerebellar foliation,abnormal Purkinje cell morphology,decreased Purkinje cell number,abnormal cerebellar granule layer morphology,abnormal motor coordition/balance,impaired balance,abnormal neuron differentiation
RFTN2	ENSG00000162944		2	198422948	198575769					1										Yes								Yes	Yes
PLCL1	ENSG00000115896		2	198634426	199447305				Yes	1										Yes							Yes	Yes	Yes
SATB2	ENSG00000119042		2	200134223	200335989	55	Yes		Yes	2	13	19.28	0					2.84998839783e-13	rs36011427;rs1374356;rs78250221	Yes	Yes								Yes
PARD3B	ENSG00000116117		2	205410516	206484886	57	Yes		Yes	2	20	20.4	0					2.31637350665e-10	rs76669259;rs3843339;rs12618514	Yes	Yes							Yes
DYTN	ENSG00000232125		2	207516345	207583120	58	Yes			2	1	24.2	0					6.66478388914e-09	rs78493923	Yes	Yes
MDH1B	ENSG00000138400		2	207602487	207630271	58	Yes			1	0	0	1	3.46131e-05	1.95748e-21	GTEx/v8/Brain_Cerebellum	-	8.17663146266e-06	rs78493923			Yes
KLF7	ENSG00000118263		2	207938861	208031991	59			Yes	2	9	17.04	0					1.38183945879e-28	rs2884844;rs34412775;rs1263671;rs72968228;rs1263673;rs72968209;rs2360675	Yes	Yes							Yes
PAX3	ENSG00000135903		2	223064607	223163715	61			Yes	2	1	25.2	0					3.57322379462e-12	rs2234675	Yes	Yes
CCDC140	ENSG00000163081		2	223127866	223179936					1										Yes
CMC1	ENSG00000187118		3	28248075	28376633				Yes	1										Yes
CSPG5	ENSG00000114646		3	47603729	47622282	64				2	1	18.27	0					8.10041407402e-07	rs1684942	Yes	Yes
SMARCC1	ENSG00000173473		3	47616762	47858596					1										Yes
DHX30	ENSG00000132153		3	47809399	47901685			Yes		1										Yes			Yes		Neurodevelopmental disorder with severe motor impairment and absent language
MAP4	ENSG00000047849		3	47892182	48130769	64				2	4	18.98	0					8.58167697269e-09	rs1684942;rs6771917	Yes	Yes
CDC25A	ENSG00000164045		3	48198636	48229892	64				2	0	0	424	2.34376e-20	1.73145e-15	GTEx/v8/Brain_Cerebellar_Hemisphere:GTEx/v8/Brain_Cerebellum	+	2.4173307242e-10	rs1684942;rs6771917;rs6797587;rs4364202	Yes		Yes
ZNF589	ENSG00000164048		3	48282590	48340743	64				1	0	0	513	4.43712e-35	8.01268e-29	BRAINEAC/CRBL:GTEx/v8/Brain_Cerebellar_Hemisphere:GTEx/v8/Brain_Cerebellum	+	2.69835470923e-09	rs1684942;rs6797587;rs6771917			Yes						Yes	Yes
SPINK8	ENSG00000229453		3	48348336	48369831	64				1	1	15.52	0					5.89933188248e-05	rs6797587		Yes
TMA7	ENSG00000232112	1	3	48481667	48485616	64				1	0	0	152	5.14419e-07	1.27589e-10	GTEx/v8/Brain_Cerebellar_Hemisphere	-	1.11169153614e-06	rs6797587			Yes						Yes	Yes
TREX1	ENSG00000213689	1	3	48506445	48509044	64				1	0	0	13	6.20258e-05	1.01754e-11	GTEx/v8/Brain_Cerebellar_Hemisphere	-	7.51380334004e-08	rs56306491			Yes						Yes	Yes
SHISA5	ENSG00000164054	1	3	48509197	48542259	64				1	0	0	112	2.04277e-05	0.00197952	GTEx/v8/Brain_Cerebellum	-	1.19838932081e-08	rs56306491;rs9863142			Yes						Yes	Yes
PFKFB4	ENSG00000114268		3	48555117	48599448	64				1	0	0	19	0.00015705	0.00755961	GTEx/v8/Brain_Cerebellar_Hemisphere	+	1.61933089788e-05	rs56306491			Yes
UCN2	ENSG00000145040		3	48599160	48601206	64				1	0	0	4	9.65804e-06	0.00573708	GTEx/v8/Brain_Cerebellum	-	2.93223164615e-10	rs4364202			Yes
SLC26A6	ENSG00000225697		3	48663156	48672926	64				1	1	22.6	0					0.000392061240059	rs56306491		Yes
CELSR3	ENSG00000008300		3	48673902	48700348	64				1	6	22.2	0					1.7767506237e-05	rs56306491		Yes							Yes	Yes
NCKIPSD	ENSG00000213672	1	3	48701364	48723797	64				2	0	0	328	2.89851e-25	5.21811e-20	GTEx/v8/Brain_Cerebellar_Hemisphere:GTEx/v8/Brain_Cerebellum	-	9.48666324592e-11	rs4364202;rs6797587;rs56306491	Yes		Yes					Yes	Yes	Yes
IP6K2	ENSG00000068745	1	3	48725436	48777786	64				3	2	19.23	56	9.05291e-07	1.48084e-13	GTEx/v8/Brain_Cerebellum	-	2.12528278685e-08	rs56306491;rs4364202	Yes	Yes	Yes					Yes	Yes	Yes
PRKAR2A	ENSG00000114302		3	48772030	48920279					1										Yes							Yes	Yes	Yes
SLC25A20	ENSG00000178537		3	48884369	48971426					1										Yes							Yes	Yes	Yes
ARIH2OS	ENSG00000221883		3	48945221	48991818					1										Yes							Yes	Yes	Yes
ARIH2	ENSG00000177479		3	48956254	49023815	64				2	1	13.03	0					2.04602371651e-07	rs56306491	Yes	Yes						Yes	Yes	Yes
NDUFAF3	ENSG00000178057		3	49022892	49070928					1										Yes							Yes	Yes	Yes
P4HTM	ENSG00000178467	1	3	49027319	49044587	64				2	0	0	146	1.78163e-08	3.78583e-08	GTEx/v8/Brain_Cerebellar_Hemisphere:GTEx/v8/Brain_Cerebellum	-	9.48666324592e-11	rs4364202	Yes		Yes					Yes	Yes	Yes
WDR6	ENSG00000178252	1	3	49044495	49053386	64				3	2	22.6	319	2.03818e-27	1.2984e-21	BRAINEAC/CRBL:GTEx/v8/Brain_Cerebellar_Hemisphere:GTEx/v8/Brain_Cerebellum	+	9.48666324592e-11	rs56306491;rs4364202	Yes	Yes	Yes					Yes	Yes	Yes
IMPDH2	ENSG00000178035		3	49051758	49101841					1										Yes							Yes	Yes	Yes
DALRD3	ENSG00000178149	1	3	49052921	49059726	64				2	0	0	146	9.85924e-11	1.7873e-09	GTEx/v8/Brain_Cerebellar_Hemisphere:GTEx/v8/Brain_Cerebellum	-	9.48666324592e-11	rs4364202	Yes		Yes					Yes	Yes	Yes
QRICH1	ENSG00000198218	1	3	49067140	49131796	64				2	0	0	142	1.05128e-07	3.56115e-12	GTEx/v8/Brain_Cerebellar_Hemisphere:GTEx/v8/Brain_Cerebellum	+	9.48666324592e-11	rs4364202	Yes		Yes					Yes	Yes	Yes
QARS	ENSG00000172053	1	3	49133365	49142553	64				2	1	15.6	0					1.41744190675e-07	rs56306491	Yes	Yes						Yes	Yes	Yes
USP19	ENSG00000172046	1	3	49145479	49158371	64				2	2	23.2	0					1.23656710641e-10	rs56306491;rs4364202	Yes	Yes						Yes	Yes	Yes
LAMB2	ENSG00000172037	1	3	49148547	49205551					1										Yes							Yes	Yes	Yes
CCDC71	ENSG00000177352	1	3	49199968	49203754	64				2	0	0	349	9.41635e-20	4.03053e-15	GTEx/v8/Brain_Cerebellar_Hemisphere:GTEx/v8/Brain_Cerebellum	+	9.48666324592e-11	rs56306491;rs4364202	Yes		Yes					Yes	Yes	Yes
KLHDC8B	ENSG00000185909	1	3	49209044	49213917	64				2	0	0	145	1.55284e-06	0.00138032	GTEx/v8/Brain_Cerebellum	+	9.48666324592e-11	rs4364202	Yes		Yes					Yes	Yes	Yes
C3orf84	ENSG00000236980		3	49215065	49229291	64				2	1	12.5	0					5.88027330166e-08	rs56306491	Yes	Yes						Yes	Yes	Yes
CCDC36	ENSG00000173421	1	3	49235861	49295537	64				2	2	15.24	0					3.81750303952e-10	rs4364202	Yes	Yes						Yes	Yes	Yes
RP11-3B7.1	ENSG00000225399	1	3	49262518	49308744					1										Yes							Yes	Yes	Yes
USP4	ENSG00000114316		3	49305264	49413145					1										Yes							Yes	Yes	Yes
C3orf62	ENSG00000188315		3	49306035	49315342	64				3	1	13.31	19	0.000101698	0.0394486	GTEx/v8/Brain_Cerebellum	-	2.81299548445e-08	rs56306491	Yes	Yes	Yes					Yes	Yes	Yes
RHOA	ENSG00000067560		3	49386578	49485431					1										Yes							Yes	Yes	Yes
GPX1	ENSG00000233276		3	49394609	49396033	64				2	0	0	143	2.4343e-06	1.98839e-06	GTEx/v8/Brain_Cerebellar_Hemisphere:GTEx/v8/Brain_Cerebellum	+	9.48666324592e-11	rs4364202;rs2526387	Yes		Yes					Yes	Yes	Yes
TCTA	ENSG00000145022		3	49414639	49463908					1										Yes							Yes	Yes	Yes
NICN1	ENSG00000145029		3	49450379	49501759					1										Yes							Yes	Yes	Yes
AMT	ENSG00000145020		3	49454211	49460186	64				2	0	0	169	3.89629e-23	7.73972e-32	GTEx/v8/Brain_Cerebellar_Hemisphere:GTEx/v8/Brain_Cerebellum	-	9.48666324592e-11	rs4364202;rs2526387	Yes		Yes					Yes	Yes	Yes
DAG1	ENSG00000173402		3	49471146	49583048			Yes		1										Yes			Yes	Yes	Muscular dystrophy-dystroglycanopathy (congenital with brain and eye anomalies), type A, 9	abnormal action potential,abnormal axon guidance,abnormal axon fasciculation,radial glial endfoot detachment,abnormal cerebellum development,abnormal cerebellar cortex morphology,abnormal neurol migration	Yes	Yes	Yes
BSN	ENSG00000164061		3	49556922	49718978					1										Yes								Yes	Yes
APEH	ENSG00000164062		3	49676435	49731396					1										Yes								Yes	Yes
MST1	ENSG00000173531		3	49711380	49761934					1										Yes							Yes	Yes	Yes
RNF123	ENSG00000164068		3	49726932	49758962	64				3	1	22.7	158	1.69017e-13	1.00961e-15	GTEx/v8/Brain_Cerebellar_Hemisphere:GTEx/v8/Brain_Cerebellum	-	1.80510326245e-12	rs56306491;rs3774751;rs2526387;rs2526389;rs2236941;rs2236947	Yes	Yes	Yes					Yes	Yes	Yes
AMIGO3	ENSG00000176020		3	49744267	49796349					1										Yes							Yes	Yes	Yes
GMPPB	ENSG00000173540		3	49754277	49761384	64		Yes		2	0	0	271	5.52739e-18	1.80063e-28	GTEx/v8/Brain_Cerebellar_Hemisphere:GTEx/v8/Brain_Cerebellum	+	1.80510326245e-12	rs4364202;rs2526387;rs3774751;rs2526389;rs2236941;rs2236947	Yes		Yes	Yes		Muscular dystrophy-dystroglycanopathy (congenital with brain and eye anomalies), type A, 14; Muscular dystrophy-dystroglycanopathy (congenital with mental retardation), type B, 14		Yes	Yes	Yes
IP6K1	ENSG00000176095		3	49761727	49823975	64				2	0	0	2	0.000104849	0.0378204	GTEx/v8/Brain_Cerebellar_Hemisphere	-	1.47069997827e-07	rs2526387	Yes		Yes					Yes	Yes	Yes
CDHR4	ENSG00000187492		3	49818165	49872268					1										Yes							Yes	Yes	Yes
UBA7	ENSG00000182179		3	49832640	49886379					1										Yes							Yes	Yes	Yes
FAM212A	ENSG00000185614		3	49840687	49842463	64				2	0	0	165	3.98457e-15	2.06179e-23	GTEx/v8/Brain_Cerebellar_Hemisphere:GTEx/v8/Brain_Cerebellum	-	1.80510326245e-12	rs9863142;rs3774751;rs2526387;rs2526389;rs2236941	Yes		Yes					Yes	Yes	Yes
TRAIP	ENSG00000183763		3	49856034	49929007					1										Yes							Yes	Yes	Yes
CAMKV	ENSG00000164076		3	49895421	49907655	64				2	2	15.39	0					3.02946078385e-06	rs2526387;rs56306491	Yes	Yes						Yes	Yes	Yes
CTD-2330K9.3	ENSG00000228008		3	49906278	49964370					1										Yes							Yes	Yes	Yes
MST1R	ENSG00000164078		3	49924435	49941299	64				2	0	0	133	1.48499e-19	6.28537e-15	GTEx/v8/Brain_Cerebellar_Hemisphere:GTEx/v8/Brain_Cerebellum	-	1.80510326245e-12	rs9863142;rs3774751;rs2526387;rs2526389;rs2236941	Yes		Yes					Yes	Yes	Yes
MON1A	ENSG00000164077		3	49936302	50002606					1										Yes							Yes	Yes	Yes
RBM6	ENSG00000004534		3	49977440	50137478	64				3	1	13.48	158	4.66958e-42	1.61235e-34	GTEx/v8/Brain_Cerebellar_Hemisphere:GTEx/v8/Brain_Cerebellum	+	1.80510326245e-12	rs3774751;rs2526387;rs2526389;rs2236941;rs9863142	Yes	Yes	Yes					Yes	Yes	Yes
RBM5	ENSG00000003756		3	50126341	50156454	64				2	1	17.77	0					1.48057043694e-07	rs3774751	Yes	Yes						Yes	Yes	Yes
SEMA3F	ENSG00000001617		3	50192478	50226508	64				2	5	17.99	0					2.88879117568e-11	rs3774751;rs2526389;rs2236941	Yes	Yes						Yes	Yes	Yes
GNAT1	ENSG00000114349		3	50194045	50243949			Yes		1										Yes				Yes		Apoptosis of exterl granular layer		Yes	Yes
GNAI2	ENSG00000114353		3	50228724	50306787					1										Yes								Yes	Yes
IFRD2	ENSG00000214706		3	50325163	50330349	64				2	0	0	2	3.73038e-06	0.00279565	GTEx/v8/Brain_Cerebellum	-	4.29813254643e-08	rs2236947	Yes		Yes						Yes	Yes
HYAL3	ENSG00000186792		3	50330262	50336899	64				2	0	0	100	6.24482e-28	8.60227e-22	GTEx/v8/Brain_Cerebellar_Hemisphere:GTEx/v8/Brain_Cerebellum	-	1.80510326245e-12	rs2526389;rs2236941;rs2236947;rs2526387;rs3774751	Yes		Yes						Yes	Yes
NAT6	ENSG00000243477		3	50333833	50336852	64				2	0	0	2	2.79285e-06	0.00222899	GTEx/v8/Brain_Cerebellum	+	4.29813254643e-08	rs2236947	Yes		Yes						Yes	Yes
RASSF1	ENSG00000068028		3	50367219	50378411	64				1	0	0	14	8.14645e-05	0.000779164	GTEx/v8/Brain_Cerebellum	+	2.88879117568e-11	rs3774751			Yes							Yes
PPM1M	ENSG00000164088		3	52279841	52284613	65	Yes			1	0	0	29	2.90851e-07	6.09807e-15	GTEx/v8/Brain_Cerebellar_Hemisphere:GTEx/v8/Brain_Cerebellum	-	2.60445017021e-08	rs10933			Yes						Yes	Yes
GLYCTK	ENSG00000168237		3	52321105	52329272	65	Yes			1	0	0	34	3.97741e-09	1.64775e-09	GTEx/v8/Brain_Cerebellum	+	2.60445017021e-08	rs10933			Yes						Yes	Yes
SEMA3G	ENSG00000010319		3	52467069	52479101	65	Yes			1	0	0	1	0.000174133	0.0466908	GTEx/v8/Brain_Cerebellum	+	8.89727386007e-05	rs10933			Yes
SMIM4	ENSG00000168273		3	52533029	52623253					1										Yes								Yes	Yes
NT5DC2	ENSG00000168268		3	52548386	52604070					1										Yes								Yes	Yes
PBRM1	ENSG00000163939		3	52579368	52719933	65	Yes			2	1	14.59	0					2.60445017021e-08	rs10933	Yes	Yes							Yes	Yes
SPCS1	ENSG00000114902		3	52703971	52752182					1										Yes								Yes	Yes
GNL3	ENSG00000163938		3	52715172	52728508	65	Yes	Yes		2	0	0	34	1.64986e-21	3.14796e-18	GTEx/v8/Brain_Cerebellar_Hemisphere:GTEx/v8/Brain_Cerebellum	+	2.60445017021e-08	rs10933	Yes		Yes		Yes		abnormal cerebellum development,abnormal embryonic neuroepithelium morphology		Yes	Yes
GLT8D1	ENSG00000016864		3	52718505	52775048					1										Yes								Yes	Yes
NEK4	ENSG00000114904		3	52744800	52804965	65	Yes			2	0	0	18	3.10115e-05	0.000210673	GTEx/v8/Brain_Cerebellar_Hemisphere:GTEx/v8/Brain_Cerebellum	-	2.60445017021e-08	rs10933	Yes		Yes						Yes	Yes
ITIH1	ENSG00000055957		3	52776603	52836078					1										Yes								Yes	Yes
ITIH3	ENSG00000162267		3	52793784	52853025					1										Yes								Yes	Yes
ITIH4	ENSG00000055955		3	52836991	52900495					1										Yes								Yes	Yes
RP5-966M1.6	ENSG00000243696		3	52837298	52904745					1										Yes								Yes	Yes
MUSTN1	ENSG00000272573		3	52857130	52904235					1										Yes								Yes	Yes
SLC25A26	ENSG00000144741		3	66119285	66438540	67	Yes			1	1	15.01	0					8.98174182256e-07	rs2306272;rs11128196		Yes							Yes
LRIG1	ENSG00000144749		3	66429221	66551687	67	Yes			2	1	17.24	1	8.98698e-06	0.0218349	GTEx/v8/Brain_Cerebellum	+	1.98856144654e-10	rs2306272		Yes	Yes						Yes
FOXP1	ENSG00000114861		3	71003844	71633140	68	Yes		Yes	2	12	19.47	0					4.05081591892e-13	rs73093445	Yes	Yes						Yes	Yes	Yes
ROBO2	ENSG00000185008		3	75955846	77699115	70	Yes	Yes	Yes	2	11	17.73	0					5.92872837717e-08	rs775781;rs775741;rs775738;rs775768	Yes	Yes			Yes		abnormal cerebellar peduncle morphology,abnormal brain interneuron morphology,abnormal Purkinje cell dendrite morphology	Yes	Yes	Yes
ROBO1	ENSG00000169855		3	78636390	79851965				Yes	1										Yes								Yes	Yes
EPHA3	ENSG00000044524		3	89156674	89531284	71			Yes	3	16	22.3	335	5.10725e-08	0.000131411	GTEx/v8/Brain_Cerebellum	-	5.10701097386e-23	rs17026797;rs9845870;rs6419884;rs72921795;rs73137384;rs2117137;rs1520594;rs73151380;rs73153385;rs6551450;rs6766992	Yes	Yes	Yes					Yes	Yes	Yes
PROS1	ENSG00000184500		3	93581881	93727910					1										Yes								Yes	Yes
STX19	ENSG00000178750		3	93733213	93747454	72	Yes			1	0	0	38	1.66422e-06	0.00141504	GTEx/v8/Brain_Cerebellum	+	8.25657750892e-10	rs62266110			Yes						Yes	Yes
NSUN3	ENSG00000178694		3	93746760	93857389				Yes	1										Yes								Yes	Yes
DHFRL1	ENSG00000178700		3	93756680	93817233					1										Yes								Yes	Yes
EPHB1	ENSG00000154928		3	134281643	134989309					1										Yes								Yes
ZIC4	ENSG00000174963		3	147103833	147124647	75		Yes	Yes	2	1	14.04	0					1.47427515951e-12	rs78473387	Yes	Yes			Yes		small cerebellum, abnormal cerebellar foliation, decreased posttal cerebellar granule progenitor number,cerebellum hypoplasia,abnormal cerebellar foliation,abnormal cerebellum vermis morphology,cerebellum vermis hypoplasia	Yes	Yes	Yes
ZIC1	ENSG00000152977		3	147111209	147228080	75		Yes	Yes	2	3	20.7	0					1.47427515951e-12	rs78473387	Yes	Yes		Yes	Yes	Structural brain anomalies with impaired intellectual development and craniosynostosis; Craniosynostosis 6	small cerebellum, abnormal cerebellar foliation, decreased posttal cerebellar granule progenitor number,cerebellum hypoplasia,abnormal cerebellum development,abnormal gait,reduced cerebellar foliation,abnormal cerebellum vermis morphology,cerebellum vermis hypoplasia,abnormal cerebellar foliation	Yes	Yes	Yes
MECOM	ENSG00000085276		3	168801287	169381406	76	Yes		Yes	2	7	17.11	0					2.55065163695e-08	rs1362771	Yes	Yes							Yes	Yes
MYNN	ENSG00000085274		3	169455619	169517504					1										Yes
EIF2B5	ENSG00000145191		3	183817826	184412546			Yes		1										Yes				Yes		abnormal cerebellum white matter morphology,ectopic Bergmann glia cells	Yes	Yes	Yes
MB21D2	ENSG00000180611		3	192514604	192635950	80				3	2	19.23	109	1.72519e-07	0.00058265	GTEx/v8/Brain_Cerebellum	-	2.1111645846e-18	rs7643379;rs9291034;rs6772465;rs9819230;rs57096646;rs11924442	Yes	Yes	Yes
DGKQ	ENSG00000145214		4	942675	1015683					1										Yes								Yes	Yes
IDUA	ENSG00000127415		4	945785	1008316			Yes		1										Yes				Yes		abnormal spatial learning,decreased startle reflex,abnormal learning/memory/conditioning,abnormal long term spatial reference memory,abnormal Purkinje cell morphology,Purkinje cell degeneration,abnormal gait,abnormal cerebellar cortex morphology,abnormal microglial cell morphology,abnormal microglial cell physiology		Yes
FGFRL1	ENSG00000127418		4	968724	1030685					1										Yes								Yes	Yes
SLC26A1	ENSG00000145217		4	972861	987228	81				2	0	0	5	2.46942e-05	3.89928e-15	GTEx/v8/Brain_Cerebellar_Hemisphere	-	1.20308534354e-18	rs34721481	Yes		Yes						Yes	Yes
STX18	ENSG00000168818		4	4407469	4579073					1										Yes
MSX1	ENSG00000163132		4	4861393	4865663	82				2	1	17.19	0					1.54421894626e-08	rs10014077	Yes	Yes
AFAP1	ENSG00000196526		4	7760441	7941653	84	Yes			2	0	0	105	3.2704e-20	6.54533e-15	GTEx/v8/Brain_Cerebellar_Hemisphere:GTEx/v8/Brain_Cerebellum	+	2.98227113145e-21	rs28542374;rs28628836;rs28377405;rs35609019;rs7378072;rs9994626;rs7441783;rs28613311;rs62289317;rs73214051;rs6815172;rs7689238	Yes		Yes						Yes
AC097381.1	ENSG00000228919		4	7905728	7952022					1										Yes								Yes
PACRGL	ENSG00000163138		4	20697905	20754530	86				3	1	12.61	11	8.27938e-06	1.78766e-05	GTEx/v8/Brain_Cerebellar_Hemisphere:GTEx/v8/Brain_Cerebellum	+	4.93419294237e-08	rs60547794;rs71607029	Yes	Yes	Yes
KCNIP4	ENSG00000185774		4	20730239	21950422	86				1	3	15.57	0					1.0394461109e-12	rs60547794;rs62410092		Yes
LIMCH1	ENSG00000064042		4	41361624	41702061	87	Yes			1	1	15.08	0					1.10637114505e-08	rs12648548		Yes
SPINK2	ENSG00000128040		4	57666026	57722908					1										Yes
REST	ENSG00000084093		4	57774075	57802010	89			Yes	2	5	20	0					7.10934553948e-60	rs57265257;rs3806746;rs11736965;rs2412773;rs34937594;rs35514852	Yes	Yes							Yes
NOA1	ENSG00000084092		4	57829536	57844989	89			Yes	3	1	16.2	10	7.58465e-06	0.0208686	GTEx/v8/Brain_Cerebellar_Hemisphere	-	1.43586653404e-25	rs57265257;rs1718888;rs12650737;rs1277311;rs11736965	Yes	Yes	Yes
POLR2B	ENSG00000047315		4	57843888	57897334	89				2	2	16.05	0					2.38239323875e-30	rs1718888;rs12650737	Yes	Yes							Yes
IGFBP7	ENSG00000163453		4	57896939	57976551	89				2	2	15.18	0					3.47592198236e-15	rs11573086	Yes	Yes
SHROOM3	ENSG00000138771		4	77356253	77704406	94	Yes			2	0	0	22	3.01906e-06	4.42341e-28	GTEx/v8/Brain_Cerebellum	-	4.7291238014e-08	rs10010562	Yes		Yes					Yes	Yes	Yes
RASGEF1B	ENSG00000138670		4	82347547	82965397	95	Yes		Yes	1	0	0	1	2.55095e-06	2.43503e-12	BRAINEAC/CRBL:GTEx/v8/Brain_Cerebellar_Hemisphere:GTEx/v8/Brain_Cerebellum	+	7.73387932135e-09	rs6852671			Yes						Yes
SMARCAD1	ENSG00000163104		4	95128762	95212443	97				2	2	22.8	0					7.67841593565e-09	rs200682770	Yes	Yes							Yes	Yes
HPGDS	ENSG00000163106		4	95209686	95299027					1										Yes								Yes	Yes
UNC5C	ENSG00000182168		4	96083655	96470357	98	Yes	Yes		1	2	22.5	0					7.8187598198e-13	rs10026552		Yes			Yes		abnormal cerebellar neuron migration, abnormal axon development,abnormal cerebellum anterior lobe morphology,abnormal cerebellar molecular layer,ectopic Purkinje cell,ectopic cerebellar granule cells,abnormal cerebellar granule layer morphology,abnormal gait,abnormal cerebellum exterl granule cell layer morphology,abnormal cerebellar lobule formation,reduced cerebellar foliation,small cerebellum,abnormal cerebellum development,abnormal cerebellar Purkinje cell layer,abnormal Purkinje cell morphology,abnormal neurol migration,abnormal cerebellum morphology,abnormal cerebellar layer morphology,abnormal cerebellum vermis lobule morphology			Yes
PDHA2	ENSG00000163114		4	96726239	96772625				Yes	1										Yes
STPG2	ENSG00000163116		4	98105244	99064391	100	Yes			2	12	20.9	0					2.43695465041e-11	rs7693495;rs7668815;rs11726787	Yes	Yes
TSPAN5	ENSG00000168785		4	99391518	99579780	101	Yes		Yes	1	1	20.3	0					8.93014925545e-09	rs12508322		Yes
BANK1	ENSG00000153064		4	102332443	102995969	102				2	1	12.76	0					8.09134266452e-05	rs13136118	Yes	Yes
SLC39A8	ENSG00000138821		4	103172198	103352415	102		Yes		2	2	23.1	0					7.34266643531e-66	rs13107325;rs458870	Yes	Yes		Yes		Congenital disorder of glycosylation, type IIn		Yes	Yes	Yes
HHIP	ENSG00000164161		4	145567173	145666423	106			Yes	2	3	14.21	0					1.45132918493e-05	rs2639576	Yes	Yes							Yes	Yes
ANAPC10	ENSG00000164162		4	145878264	146054693				Yes	1										Yes								Yes	Yes
ABCE1	ENSG00000164163		4	145984084	146060331					1										Yes								Yes	Yes
TTC29	ENSG00000137473		4	147627790	147867034	107			Yes	2	10	24.3	0					1.81532792785e-14	rs17021899;rs748828;rs10013636	Yes	Yes
SFRP2	ENSG00000145423		4	154691744	154745272					1										Yes								Yes
GPM6A	ENSG00000150625		4	176554085	176923815	109	Yes			1	2	16.28	0					3.09691630029e-14	rs7695845		Yes
RP11-215A19.2	ENSG00000272297		4	187337700	187511464					1										Yes							Yes	Yes	Yes
MYO10	ENSG00000145555		5	16655395	16971372					1										Yes
DAB2	ENSG00000153071		5	39371780	39462402	115	Yes		Yes	2	1	20.7	4	2.29863e-10	2.44197e-06	GTEx/v8/Brain_Cerebellar_Hemisphere	+	1.30034601124e-09	rs55818129		Yes	Yes
ARL15	ENSG00000185305		5	53179775	53606412	116			Yes	2	5	19.3	0					2.52034309148e-09	rs66541213	Yes	Yes							Yes
RP11-404L6.2	ENSG00000253787		5	67450704	67504235					1										Yes
PIK3R1	ENSG00000145675		5	67476548	67607649				Yes	1										Yes
TMEM167A	ENSG00000174695		5	82348665	82373682	118	Yes			2	0	0	314	3.96633e-11	3.60755e-07	GTEx/v8/Brain_Cerebellar_Hemisphere:GTEx/v8/Brain_Cerebellum	-	1.73637936638e-17	rs1478486;rs1564379;rs32883;rs2657035;rs1193695	Yes		Yes
XRCC4	ENSG00000152422		5	82373317	82649606	118	Yes	Yes		2	7	17.86	0					7.13915357404e-16	rs1564379;rs1478486;rs1193695	Yes	Yes		Yes		Short stature, microcephaly, and endocrine dysfunction
MEF2C	ENSG00000081189		5	88013975	88199922	120	Yes		Yes	3	2	17.99	1	6.53365e-05	0.00395472	GTEx/v8/Brain_Cerebellum	+	1.16396723972e-10	rs304145;rs61104616	Yes	Yes	Yes						Yes	Yes
LYSMD3	ENSG00000176018		5	89811428	89825401	122	Yes			2	1	18.38	0					2.70459869264e-06	rs154566;rs625135	Yes	Yes
GPR98	ENSG00000164199		5	89825161	90460038	122	Yes			3	2	19.83	90	7.8133e-15	1.40425e-10	GTEx/v8/Brain_Cerebellar_Hemisphere:GTEx/v8/Brain_Cerebellum	-	1.11058560672e-09	rs625135;rs154566	Yes	Yes	Yes					Yes	Yes	Yes
PAM	ENSG00000145730		5	102089685	102366809	125	Yes			1	0	0	12	0.000949228781783959	0.0215648796725246	BRAINEAC/CRBL		3.22130429478e-08	rs7732855;rs10066677			Yes						Yes	Yes
EFNA5	ENSG00000184349		5	106712590	107006596	128:129			Yes	3	5	17.51	10	7.99839e-05	0.042554	GTEx/v8/Brain_Cerebellar_Hemisphere	+	4.73350603221e-10	rs2406374;rs55754532;rs13161115;rs4631165;rs6875574	Yes	Yes	Yes						Yes	Yes
DCP2	ENSG00000172795		5	112312399	112356667	130				1	0	0	63	4.08233e-08	9.36331e-06	GTEx/v8/Brain_Cerebellar_Hemisphere:GTEx/v8/Brain_Cerebellum	-	2.75077528249e-24	rs4705767;rs12513669;rs10037489;rs4705543;rs7702177			Yes
MCC	ENSG00000171444		5	112357796	112824527	130			Yes	2	6	14.97	0					1.75628909464e-25	rs12513669;rs10037489;rs4705543;rs7702177	Yes	Yes
SNX2	ENSG00000205302		5	122110691	122165803	131	Yes			2	2	13.83	0					1.25918357176e-07	rs725638	Yes	Yes							Yes
SNX24	ENSG00000064652		5	122179134	122365049	131	Yes			1	2	15.1	0					2.54649599832e-07	rs725638		Yes							Yes
PRDM6	ENSG00000061455		5	122424816	122529960	131	Yes		Yes	2	3	18.29	0					8.99821332775e-09	rs431518	Yes	Yes								Yes
CEP120	ENSG00000168944		5	122680579	122759286	131	Yes	Yes		3	4	22.7	6	2.76941e-05	0.00499851	GTEx/v8/Brain_Cerebellum	-	2.40908704524e-10	rs34826754;rs1582931	Yes	Yes	Yes	Yes		Short-rib thoracic dysplasia 13 with or without polydactyly			Yes	Yes
FBN2	ENSG00000138829		5	127593601	127994878	132	Yes			2	10	19	0					1.88919502967e-09	rs10477683;rs10067859	Yes	Yes							Yes	Yes
SLC27A6	ENSG00000113396		5	127873706	128369335	132	Yes			1	5	19	0					5.41496582323e-07	rs10477683;rs10067859		Yes							Yes	Yes
JADE2	ENSG00000043143		5	133825003	133928918					1										Yes
CXXC5	ENSG00000171604		5	138991884	139073467					1										Yes
AFAP1L1	ENSG00000157510		5	148651434	148721365	133	Yes			1	0	0	6	5.42249e-23	9.21292e-18	GTEx/v8/Brain_Cerebellar_Hemisphere:GTEx/v8/Brain_Cerebellum	+	3.07780421624e-09	rs352359			Yes
EBF1	ENSG00000164330		5	158122928	158526769	135			Yes	2	14	20.8	0					1.96267889442e-15	rs1363619;rs2009612;rs34569927;rs7733049	Yes	Yes							Yes	Yes
RANBP17	ENSG00000204764		5	170288874	170727019	137				1	2	17.8	0					3.73210341793e-06	rs2914332		Yes
TLX3	ENSG00000164438		5	170736288	170739138	137				2	1	14.58	0					6.8100362956e-13	rs918472	Yes	Yes
GFPT2	ENSG00000131459		5	179727690	179780387	140	Yes			1	0	0	47	1.80669e-13	4.27382e-09	GTEx/v8/Brain_Cerebellar_Hemisphere:GTEx/v8/Brain_Cerebellum	-	1.16019114825e-23	rs62406407;rs4700950;rs61493774;rs10039851			Yes
BMP6	ENSG00000153162		6	7692030	7891655					1										Yes								Yes	Yes
TXNDC5	ENSG00000239264		6	7881483	8026646	142				2	1	12.89	0					6.294123472e-17	rs9505351;rs171937	Yes	Yes
BLOC1S5-TXNDC5	ENSG00000259040		6	7881755	8064597	142				2	2	14.1	0					6.294123472e-17	rs9505351;rs171937;rs2815154	Yes	Yes
BLOC1S5	ENSG00000188428		6	8013800	8064647	142				2	1	14.1	0					6.44446893691e-12	rs2815154	Yes	Yes
EEF1E1-BLOC1S5	ENSG00000265818		6	8015959	8102763	142				2	2	14.1	0					1.92094852607e-33	rs2815154;rs6926897	Yes	Yes
EEF1E1	ENSG00000124802		6	8073593	8102811	142				2	1	12.48	0					1.92094852607e-33	rs6926897	Yes	Yes
SLC35B3	ENSG00000124786		6	8413301	8435794	142				2	0	0	374	4.86405e-07	0.000104901	GTEx/v8/Brain_Cerebellar_Hemisphere:GTEx/v8/Brain_Cerebellum	-	1.69201748674e-33	rs9379190;rs12190361;rs1543731;rs9766180;rs926531;rs6902618;rs181075705	Yes		Yes
HDGFL1	ENSG00000112273		6	22534678	22581892					1										Yes
DCDC2	ENSG00000146038		6	24171984	24358280	145	Yes			2	4	17.45	0					1.28908623968e-16	rs793838;rs1578349	Yes	Yes
KAAG1	ENSG00000146049		6	24322131	24368512					1										Yes
LRRC16A	ENSG00000079691		6	25244306	25630758					1										Yes							Yes	Yes	Yes
HFE	ENSG00000010704		6	26087509	26098571	146				1	1	25.2	0					6.44377866031e-11	rs144861591		Yes							Yes	Yes
HIST1H2BC	ENSG00000180596		6	26115101	26124154	146				1	1	18.66	0					1.45062308347e-09	rs144861591		Yes							Yes	Yes
BTN2A2	ENSG00000124508		6	26348324	26405102					1										Yes							Yes	Yes	Yes
BTN3A2	ENSG00000186470		6	26365387	26378546	146				2	0	0	145	3.54388e-28	8.57842e-22	BRAINEAC/CRBL:GTEx/v8/Brain_Cerebellar_Hemisphere:GTEx/v8/Brain_Cerebellum	-	3.05292117222e-08	rs9348716	Yes		Yes					Yes	Yes	Yes
BTN3A1	ENSG00000026950		6	26367465	26425444					1										Yes							Yes	Yes	Yes
BTN3A3	ENSG00000111801		6	26440700	26453643	146				1	0	0	114	2.12586e-06	4.02152e-07	GTEx/v8/Brain_Cerebellar_Hemisphere	+	3.05292117222e-08	rs9348716			Yes						Yes	Yes
BTN2A1	ENSG00000112763		6	26458150	26476849	146				1	1	22.5	0					8.08578486941e-06	rs9348716		Yes						Yes	Yes	Yes
HIST1H2BK	ENSG00000197903		6	27106073	27114619	146				1	0	0	6	5.61303e-05	0.0120885	GTEx/v8/Brain_Cerebellum	+	5.75331351274e-06	rs9348716			Yes						Yes	Yes
PRSS16	ENSG00000112812		6	27215480	27224403	146				1	0	0	140	9.26403e-09	3.974e-11	GTEx/v8/Brain_Cerebellar_Hemisphere:GTEx/v8/Brain_Cerebellum	+	3.05292117222e-08	rs9348716			Yes						Yes	Yes
UHRF1BP1	ENSG00000065060		6	34759857	34850915	147				1	0	0	1	2.34049e-08	5.67841e-19	GTEx/v8/Brain_Cerebellar_Hemisphere:GTEx/v8/Brain_Cerebellum	-	5.4869092746e-06	rs2820234			Yes						Yes	Yes
ANKS1A	ENSG00000064999		6	34857042	35059179	147			Yes	2	1	12.73	0					1.89784318303e-19	rs2820224	Yes	Yes						Yes	Yes	Yes
SUPT3H	ENSG00000196284		6	44777054	45345690	150	Yes		Yes	3	1	17.05	9	9.99223e-08	1.42981e-20	GTEx/v8/Brain_Cerebellar_Hemisphere:GTEx/v8/Brain_Cerebellum	+	2.38259848732e-09	rs2677102	Yes	Yes	Yes					Yes	Yes	Yes
RUNX2	ENSG00000124813		6	45295894	45632086	150	Yes			2	3	19.52	0					1.85830196983e-09	rs2677102	Yes	Yes						Yes	Yes	Yes
PKHD1	ENSG00000170927		6	51480098	51952423	152			Yes	1	1	15.82	0					2.94452903016e-07	rs78723062		Yes							Yes	Yes
BACH2	ENSG00000112182		6	90636248	91006627	153	Yes		Yes	2	6	18.97	0					3.07886428324e-13	rs6922825	Yes	Yes
POU3F2	ENSG00000184486		6	99282580	99286660	155	Yes		Yes	3	1	15.15	14	7.59751e-09	3.1611e-05	GTEx/v8/Brain_Cerebellar_Hemisphere:GTEx/v8/Brain_Cerebellum	+	5.71967669947e-21	rs35904163;rs12661050;rs7769568	Yes	Yes	Yes
USP45	ENSG00000123552		6	99880190	99969604	156				2	2	15.59	0					4.16831860337e-09	rs9321586	Yes	Yes
CCNC	ENSG00000112237		6	99990256	100016849	156			Yes	2	4	23.9	0					1.44867526078e-11	rs9321586;rs477323	Yes	Yes
PRDM13	ENSG00000112238		6	100019606	100073454				Yes	1										Yes
CENPW	ENSG00000203760		6	126626320	126680021				Yes	1										Yes							Yes	Yes	Yes
NHSL1	ENSG00000135540		6	138733180	139048708					1										Yes								Yes	Yes
ARID1B	ENSG00000049618		6	157099063	157531913	164	Yes		Yes	2	4	21.7	0					9.70405543563e-22	rs74952737;rs17088047;rs4870499	Yes	Yes						Yes	Yes	Yes
FAM120B	ENSG00000112584		6	170564791	170726153					1										Yes								Yes	Yes
AMZ1	ENSG00000174945		7	2719156	2815134	167	Yes			2	0	0	41	3.48125e-07	0.000507115	GTEx/v8/Brain_Cerebellar_Hemisphere:GTEx/v8/Brain_Cerebellum	-	1.45673403597e-25	rs1724888;rs7803527;rs7784066	Yes		Yes					Yes	Yes	Yes
GNA12	ENSG00000146535		7	2757746	2918958					1										Yes							Yes	Yes	Yes
DNAH11	ENSG00000105877		7	21582833	21941457	172	Yes		Yes	1	3	19.73	0					3.33343801815e-16	rs6461596;rs2965414		Yes							Yes
RAPGEF5	ENSG00000136237		7	22147856	22431763				Yes	1										Yes
CHN2	ENSG00000106069		7	29126890	29563944					1										Yes								Yes	Yes
STK17A	ENSG00000164543		7	43622357	43666385	173				2	2	18.9	1	8.49777e-05	1.16132e-06	GTEx/v8/Brain_Cerebellum	-	2.61754207416e-05	rs10232580		Yes	Yes
COA1	ENSG00000106603		7	43648055	43769316	173				2	4	17.73	5	5.31828e-05	9.07414e-19	GTEx/v8/Brain_Cerebellum	+	2.26703961717e-05	rs10232580		Yes	Yes
BLVRA	ENSG00000106605		7	43798279	43846939	173				1	0	0	200	1.1445e-06	2.02064e-10	GTEx/v8/Brain_Cerebellar_Hemisphere:GTEx/v8/Brain_Cerebellum	+	2.26703961717e-05	rs10232580			Yes
GTF2IRD2	ENSG00000196275		7	74210483	74267847	174	Yes			2	0	0	12	2.98083e-32	6.51382e-38	GTEx/v8/Brain_Cerebellar_Hemisphere:GTEx/v8/Brain_Cerebellum	+	1.31336063141e-17	rs587731451;rs376577350;rs137955391;rs35909087	Yes		Yes
GATSL1	ENSG00000183086		7	74344083	74448803					1										Yes
WBSCR16	ENSG00000174374		7	74431226	74525064					1										Yes
GTF2IRD2B	ENSG00000174428		7	74473364	74575623					1										Yes
TRIM73	ENSG00000178809		7	75024337	75040279	174	Yes			1	0	0	19	3.79887e-05	8.34007e-05	GTEx/v8/Brain_Cerebellar_Hemisphere	+	4.25177999957e-11	rs809439			Yes
POM121C	ENSG00000135213		7	75046066	75115548	174	Yes			2	1	13.88	0					4.25177999957e-11	rs809439	Yes	Yes
MAGI2	ENSG00000187391		7	77646393	79082890	175	Yes			1	1	14.44	0					4.08466788977e-09	rs55780845		Yes
SEMA3C	ENSG00000075223		7	80371854	80551675	176	Yes			1	3	13.17	0					3.12038124668e-09	rs3778677;rs12671772		Yes							Yes
SEMA3A	ENSG00000075213		7	83585093	84122040	177				2	10	17.47	0					2.62939933355e-13	rs73185126;rs13307289;rs1228911	Yes	Yes						Yes	Yes	Yes
SEMA3D	ENSG00000153993		7	84624869	84816171	177				2	3	18.31	0					1.36910120387e-11	rs7811476;rs34516090	Yes	Yes							Yes	Yes
LAMTOR4	ENSG00000188186		7	99746530	99753567	178				1	0	0	4	1.6616e-05	3.12196e-25	GTEx/v8/Brain_Cerebellar_Hemisphere	+	2.16313403717e-09	rs3197597;rs62482239			Yes						Yes	Yes
GPC2	ENSG00000213420		7	99767229	99774995	178				1	0	0	10	2.88983e-07	6.61072e-10	GTEx/v8/Brain_Cerebellar_Hemisphere:GTEx/v8/Brain_Cerebellum	-	3.70775716776e-08	rs6971558			Yes						Yes	Yes
STAG3	ENSG00000066923		7	99775186	99819111	178				1	0	0	35	5.87855e-13	6.61367e-25	GTEx/v8/Brain_Cerebellar_Hemisphere:GTEx/v8/Brain_Cerebellum	+	1.9160491973e-09	rs6971558;rs9691107;rs62482239;rs6942733			Yes						Yes	Yes
PVRIG	ENSG00000213413		7	99815864	99819113	178				1	0	0	10	2.64952e-08	6.72888e-16	GTEx/v8/Brain_Cerebellar_Hemisphere:GTEx/v8/Brain_Cerebellum	+	3.70775716776e-08	rs6971558			Yes						Yes	Yes
PILRB	ENSG00000121716		7	99933737	99965356	178				1	0	0	10	2.08768e-07	1.20793e-60	GTEx/v8/Brain_Cerebellar_Hemisphere:GTEx/v8/Brain_Cerebellum	-	3.70775716776e-08	rs6971558			Yes							Yes
PILRA	ENSG00000085514		7	99965153	99997719	178				1	0	0	1	9.08796e-05	4.51927e-43	GTEx/v8/Brain_Cerebellar_Hemisphere	-	8.84538236353e-08	rs6971558			Yes							Yes
AGFG2	ENSG00000106351		7	100136834	100165842	178				1	0	0	10	4.78948e-11	2.49404e-07	GTEx/v8/Brain_Cerebellum	-	3.70775716776e-08	rs6971558			Yes
PCOLCE	ENSG00000106333		7	100164800	100215798					1										Yes								Yes
LRCH4	ENSG00000077454		7	100169855	100183776	178				3	1	22.3	8	1.92356e-05	8.77771e-14	GTEx/v8/Brain_Cerebellum	-	2.13627969993e-08	rs3197597;rs6971558	Yes	Yes	Yes						Yes
FBXO24	ENSG00000106336		7	100181605	100198740	178				1	1	17.14	0					2.11069726674e-08	rs62482239		Yes
MOSPD3	ENSG00000106330		7	100209725	100213007	178				2	1	13.99	0					1.89467653972e-09	rs62482239	Yes	Yes							Yes
TFR2	ENSG00000106327		7	100218039	100240402	178				2	1	13.21	0					8.22924945897e-10	rs62482239	Yes	Yes							Yes
ACTL6B	ENSG00000077080		7	100230720	100289084					1										Yes								Yes
POP7	ENSG00000172336		7	100268676	100315118					1										Yes								Yes	Yes
GNB2	ENSG00000172354		7	100271154	100276797	178				2	0	0	60	1.5598e-06	0.00337631	GTEx/v8/Brain_Cerebellar_Hemisphere:GTEx/v8/Brain_Cerebellum	+	4.36769463706e-10	rs62482239;rs6942733;rs6971558	Yes		Yes						Yes
GIGYF1	ENSG00000146830		7	100277130	100287071	178				2	0	0	2	4.72895e-05	0.000546088	GTEx/v8/Brain_Cerebellum	+	5.1117943059e-07	rs9691107	Yes		Yes						Yes	Yes
EPO	ENSG00000130427		7	100318423	100321323	178				2	0	0	60	2.52637e-10	2.83338e-06	GTEx/v8/Brain_Cerebellar_Hemisphere:GTEx/v8/Brain_Cerebellum	-	3.03860270746e-10	rs62482239;rs6942733	Yes		Yes						Yes	Yes
SLC12A9	ENSG00000146828		7	100424442	100464631	178				2	0	0	81	1.87146e-13	1.20359e-14	GTEx/v8/Brain_Cerebellar_Hemisphere:GTEx/v8/Brain_Cerebellum	-	3.80703315345e-10	rs62482239;rs6942733;rs9691107;rs2720393	Yes		Yes						Yes
TRIP6	ENSG00000087077		7	100429760	100481076					1										Yes								Yes
SRRT	ENSG00000087087		7	100437733	100496285					1										Yes								Yes
UFSP1	ENSG00000176125		7	100476346	100522339					1										Yes								Yes
ACHE	ENSG00000087085		7	100487615	100494594	178				2	1	13.8	0					2.16198080024e-07	rs9691107	Yes	Yes							Yes
MUC3A	ENSG00000169894		7	100512187	100621118					1										Yes
CUX1	ENSG00000257923		7	101423959	101937249					1										Yes								Yes	Yes
SH2B2	ENSG00000160999		7	101893405	101972178					1										Yes
PSMC2	ENSG00000161057		7	102984701	103009842	180				1	0	0	5	7.88054e-05	0.0432966	GTEx/v8/Brain_Cerebellum	-	4.40994526918e-13	rs955319			Yes
RELN	ENSG00000189056		7	103112231	103629963	180		Yes		2	45	25.2	0					3.03480755762e-75	rs362725;rs12538672;rs6943065;rs2299348;rs362682;rs117747960;rs200743426;rs12671936;rs1012063;rs12705141;rs517761;rs12705139;rs2299356;rs496907;rs12705150;rs2299377;rs541768;rs13239238;rs492063;rs2214943;rs262334;rs264375;rs117390469;rs955319;rs10227818;rs34341126	Yes	Yes			Yes		abnormal cerebellum morphology,abnormal cerebellum morphology,abnormal cerebellar granule layer morphology,impaired balance,abnormal gait,abnormal cerebellar Purkinje cell layer,abnormal cerebellar cortex morphology,small cerebellum,abnormal motor capabilities/coordition/movement,abnormal axon extension,absent cerebellar foliation,abnormal cerebellum exterl granule cell layer morphology,abnormal Purkinje cell morphology,ectopic Purkinje cell,decreased Purkinje cell number,Purkinje cell degeneration,abnormal motor coordition/balance,abnormal cerebellum development,delamited Purkinje cell layer,delamited cerebellar granule layer
ORC5	ENSG00000164815		7	103766788	103848495	180				2	3	18.76	0					5.1394214952e-15	rs2078807;rs194847	Yes	Yes						Yes	Yes	Yes
THAP5	ENSG00000177683		7	108194987	108210194	181	Yes			1	0	0	28	1.27519e-08	1.52268e-21	GTEx/v8/Brain_Cerebellar_Hemisphere:GTEx/v8/Brain_Cerebellum	+	2.04627980378e-07	rs7811819			Yes
GPR37	ENSG00000170775		7	124376051	124440681					1										Yes
POT1	ENSG00000128513		7	124462440	124570037	184	Yes		Yes	2	2	14.92	0					6.36999616814e-08	rs3807544	Yes	Yes
PLXNA4	ENSG00000221866		7	131808091	132333447	185			Yes	2	5	18.77	0					5.93511942991e-26	rs34664844;rs62465160;rs156969;rs1426497	Yes	Yes
AC009365.3	ENSG00000183470		7	132333553	132413528	185				2	1	13.85	0					2.55921632633e-09	rs10256188;rs4731894	Yes	Yes
EN2	ENSG00000164778		7	155215824	155267526			Yes		1										Yes				Yes		impaired motor activity,abnormal spatial learning,abnormal cerebellar patterning
SHH	ENSG00000164690		7	155582680	155639967			Yes		1										Yes				Yes		cerebellum hypoplasia,abnormal cerebellum exterl granule cell layer morphology,small cerebellum,abnormal cerebellum development,abnormal cerebellar Purkinje cell layer,decreased Purkinje cell number,abnormal cerebellar molecular layer,abnormal motor capabilities/coordition/movement,abnormal cerebellar granule cell morphology,abnormal cerebellar lobule formation,absent cerebellar lobules,abnormal cerebellar cortex morphology,abnormal cerebellum morphology,abnormal cerebellar granule layer morphology
SGK223	ENSG00000182319		8	8165258	8279008					1										Yes							Yes	Yes	Yes
CLDN23	ENSG00000253958		8	8524448	8571616					1										Yes								Yes	Yes
MFHAS1	ENSG00000147324		8	8640864	8751155	191				2	2	16.03	0					3.99643962414e-08	rs1879957;rs7013471;rs907183	Yes	Yes						Yes	Yes	Yes
ERI1	ENSG00000104626		8	8824657	8984256					1										Yes							Yes	Yes	Yes
TNKS	ENSG00000173273		8	9413424	9639856	191				3	4	15.62	2	2.42856e-05	0.000245319	GTEx/v8/Brain_Cerebellum	+	1.1552166693e-11	rs7840706;rs2175846;rs56293196;rs34417648	Yes	Yes	Yes					Yes	Yes	Yes
MSRA	ENSG00000175806		8	9911778	10286401	191			Yes	2	3	16.24	0					1.31638994419e-09	rs483916;rs10503406;rs7840347;rs60384372	Yes	Yes						Yes	Yes	Yes
PRSS55	ENSG00000184647		8	10383056	10411676	191			Yes	1	0	0	494	2.28916e-07	2.50111e-21	BRAINEAC/CRBL:GTEx/v8/Brain_Cerebellar_Hemisphere	-	5.07250243999e-14	rs56293196;rs7840706;rs2175846;rs4554470;rs483916;rs1976071;rs4841329;rs10481454;rs11250099;rs6982381;rs4410870;rs10903340;rs1478898;rs1865521;rs2409764;rs34365278;rs7840347;rs10503406;rs28459259;rs11250119			Yes						Yes	Yes
RP1L1	ENSG00000183638		8	10453859	10604697					1										Yes							Yes	Yes	Yes
C8orf74	ENSG00000171060		8	10495147	10568103					1										Yes							Yes	Yes	Yes
SOX7	ENSG00000171056		8	10581278	10697357	191				2	2	22	103	2.70016e-07	0.000133217	GTEx/v8/Brain_Cerebellar_Hemisphere	-	3.16970549032e-18	rs9650656;rs483916;rs1960357;rs1976071;rs11250099;rs11250119;rs6982381;rs10481454;rs6982763;rs9969423;rs2001707		Yes	Yes						Yes	Yes
PINX1	ENSG00000254093		8	10622473	10697394	191				1	2	22	0					2.08602031455e-05	rs9650656		Yes							Yes	Yes
XKR6	ENSG00000171044		8	10753555	11058875	191				2	4	14.04	0					2.53982038809e-10	rs11250099;rs6982381;rs10481454;rs11250119	Yes	Yes						Yes	Yes	Yes
AF131215.5	ENSG00000215346		8	10973980	11022745					1										Yes							Yes	Yes	Yes
MTMR9	ENSG00000104643		8	11141925	11185646	191				2	1	14.92	0					5.82091429974e-09	rs10481454;rs1865521	Yes	Yes						Yes	Yes	Yes
SLC35G5	ENSG00000177710		8	11188397	11189717	191				2	1	22	0					4.47568682665e-06	rs1865521	Yes	Yes						Yes	Yes	Yes
C8orf12	ENSG00000184608		8	11225911	11296167	191				3	1	14.38	223	4.83696e-09	5.17335e-05	GTEx/v8/Brain_Cerebellar_Hemisphere:GTEx/v8/Brain_Cerebellum	-	4.2737162924e-12	rs10481454;rs1865521;rs4841329;rs11250099;rs11250119;rs6982381	Yes	Yes	Yes					Yes	Yes	Yes
FAM167A	ENSG00000154319		8	11268972	11367224					1										Yes							Yes	Yes	Yes
BLK	ENSG00000136573		8	11351510	11422113	191				2	0	0	2	6.9677e-05	0.0424217	GTEx/v8/Brain_Cerebellar_Hemisphere	-	1.16451584149e-08	rs10481454;rs1865521;rs2409773	Yes		Yes					Yes	Yes	Yes
CTSB	ENSG00000164733		8	11690033	11761957					1										Yes							Yes	Yes	Yes
DEFB134	ENSG00000205882		8	11850692	11853821	191				1	0	0	347	2.8628e-09	2.03752e-10	GTEx/v8/Brain_Cerebellar_Hemisphere:GTEx/v8/Brain_Cerebellum	+	3.16970549032e-18	rs10481454;rs11250099;rs11250119;rs6982381;rs10903340;rs1478898;rs4410870;rs1865521;rs6982763;rs9969423;rs2001707;rs2409764;rs2409773;rs34365278;rs2244894			Yes						Yes	Yes
USP17L2	ENSG00000223443		8	11994677	11996586	191				1	0	0	185	1.10894258945551e-05	0.000964347146745132	BRAINEAC/CRBL:GTEx/v8/Brain_Cerebellum	+	3.16970549032e-18	rs10481454;rs1865521;rs6982763;rs9969423;rs2001707;rs2409764;rs2409773;rs10903340;rs34365278;rs1478898;rs2244894;rs11250099;rs4410870			Yes						Yes	Yes
EBF2	ENSG00000221818		8	25689246	25937913			Yes		1										Yes				Yes		Purkinje cell death and ectopic gene expression,Purkinje cell death and ectopic gene expression,small cerebellum,abnormal cerebellum anterior vermis morphology,decreased Purkinje cell number,abnormal cerebellum morphology,abnormal gait
PNMA2	ENSG00000240694		8	26352202	26406608					1										Yes								Yes	Yes
DPYSL2	ENSG00000092964		8	26371791	26515694	192	Yes			3	3	15.51	14	2.07874e-06	0.00594758	GTEx/v8/Brain_Cerebellum	+	1.12676470116e-10	rs13260473;rs2197180	Yes	Yes	Yes						Yes	Yes
CHD7	ENSG00000171316		8	61591337	61779465	193	Yes			2	7	19.73	0					4.08967555285e-09	rs113958504;rs4738826;rs13279465	Yes	Yes							Yes	Yes
PREX2	ENSG00000046889		8	68864353	69149265	194	Yes	Yes		1	1	15.1	0					3.36512796012e-16	rs10156241		Yes			Yes		increased startle reflex,abnormal Purkinje cell dendrite morphology
SBSPON	ENSG00000164764		8	73976775	74036323	195	Yes			2	1	20.9	0					2.47170287039e-09	rs6472736	Yes	Yes
ZFHX4	ENSG00000091656		8	77593454	77779521	196:197			Yes	3	14	19.22	32	4.89166e-05	0.0383413	GTEx/v8/Brain_Cerebellum	-	1.29049705495e-34	rs7011404;rs16939343;rs7838141;rs10105863;rs2728457;rs11993441;rs7007163	Yes	Yes	Yes						Yes
RSPO2	ENSG00000147655		8	108911544	109095913	198	Yes			2	6	22	0					6.0626306173e-24	rs150207987;rs651858;rs576504	Yes	Yes						Yes	Yes	Yes
ENPP2	ENSG00000136960		8	120569326	120685693	200	Yes			2	4	22.4	0					1.31786080581e-08	rs2028849;rs10283100	Yes	Yes						Yes	Yes	Yes
RNF139	ENSG00000170881		8	125451979	125510155					1										Yes
TATDN1	ENSG00000147687		8	125490726	125586699					1										Yes
NDUFB9	ENSG00000147684		8	125551344	125580751	201	Yes			2	2	13.16	0					1.04280629005e-08	rs6470248	Yes	Yes
MTSS1	ENSG00000170873		8	125563031	125740730	201	Yes			2	4	15.65	0					1.04280629005e-08	rs6470248	Yes	Yes
KCNQ3	ENSG00000184156		8	133133108	133493200	202	Yes			2	0	0	9	3.40147e-06	2.58926e-06	GTEx/v8/Brain_Cerebellum	-	2.88014901166e-14	rs2597325;rs16904685	Yes		Yes
TG	ENSG00000042832		8	133844203	134157147					1										Yes								Yes	Yes
VLDLR	ENSG00000147852		9	2621834	2660053	204		Yes		2	3	20.5	0					8.51799315707e-08	rs35847091	Yes	Yes		Yes	Yes	Cerebellar hypoplasia and mental retardation with or without quadrupedal locomotion 1	abnormal cerebellum morphology,small cerebellum,reduced cerebellar foliation
KCNV2	ENSG00000168263		9	2682502	2740037					1										Yes
ZDHHC21	ENSG00000175893		9	14611069	14693469	205	Yes			3	2	18.17	12	7.05812e-07	6.21677e-05	GTEx/v8/Brain_Cerebellar_Hemisphere:GTEx/v8/Brain_Cerebellum	+	3.95869594747e-16	rs1343569;rs10810187;rs10756588	Yes	Yes	Yes
BNC2	ENSG00000173068		9	16399501	16905841				Yes	1										Yes								Yes	Yes
RP11-613M10.9	ENSG00000255872		9	37588410	38068684	206	Yes			2	4	19.4	0					4.54688947191e-17	rs4878726	Yes	Yes
SHB	ENSG00000107338		9	37919131	38069210	206	Yes			2	4	19.4	0					4.54688947191e-17	rs4878726	Yes	Yes
PIP5K1B	ENSG00000107242		9	71320575	71624092	207	Yes			1	1	14.13	0					3.17867401145e-08	rs55897616		Yes
PTCH1	ENSG00000185920		9	98205262	98279339	211	Yes	Yes	Yes	2	3	22.7	0					4.98596182696e-10	rs28377268	Yes	Yes			Yes		abnormal cerebellum development,abnormal cerebellum development,abnormal cerebellum development,abnormal cerebellum development,abnormal cerebellum development,abnormal cerebellum morphology,abnormal cerebellum exterl granule cell layer morphology,abnormal neurol precursor proliferation,enlarged cerebellum,abnormal rhombic lip morphology,increased neurol precursor cell number,abnormal cerebellar molecular layer	Yes	Yes	Yes
DKFZP434H0512	ENSG00000268926		9	98499605	98547013					1										Yes								Yes	Yes
ZNF462	ENSG00000148143		9	109625378	109775915	212			Yes	1	1	21.8	0					6.30118372089e-09	rs118017926		Yes								Yes
LPAR1	ENSG00000198121		9	113635543	113800981	214	Yes			2	2	16.43	0					2.64068549948e-09	rs72748146;rs10980684	Yes	Yes							Yes	Yes
2001-12-01	ENSG00000173077		9	117869097	118174923				Yes	1										Yes
PAPPA	ENSG00000182752		9	118916083	119164601	216			Yes	2	3	20.6	0					1.35702895243e-122	rs3789283;rs72754248;rs7020782	Yes	Yes							Yes	Yes
ASTN2	ENSG00000148219		9	119187504	120177348	216			Yes	2	8	20.6	0					2.86302620506e-09	rs17220352;rs73655468	Yes	Yes						Yes	Yes	Yes
TRIM32	ENSG00000119401		9	119414581	119473579					1										Yes							Yes	Yes	Yes
LMX1B	ENSG00000136944		9	129376722	129463311	217	Yes	Yes		2	2	22.7	0					2.8291869348e-07	rs10448285	Yes	Yes			Yes		expansion of cerebellum,impaired cerebellar development,impaired cerebellar development,abnormal cerebellum morphology,small cerebellum,absent cerebellum		Yes
BARHL1	ENSG00000125492		9	135457572	135465653	218	Yes	Yes		2	1	19.74	0					2.76339010138e-11	rs72767844;rs12338835	Yes	Yes			Yes		granule cell apoptosis
DDX31	ENSG00000125485		9	135458384	135580788					1										Yes
GTF3C4	ENSG00000125484		9	135510422	135580342					1										Yes
SURF6	ENSG00000148296		9	136197552	136203235	219	Yes			1	0	0	12	7.96392e-09	8.18139e-15	GTEx/v8/Brain_Cerebellar_Hemisphere:GTEx/v8/Brain_Cerebellum	-	1.63441142412e-09	rs75340988			Yes
SURF1	ENSG00000148290		9	136218610	136223552	219	Yes	Yes		1	0	0	12	5.00964e-13	4.49767e-19	GTEx/v8/Brain_Cerebellar_Hemisphere:GTEx/v8/Brain_Cerebellum	+	1.63441142412e-09	rs75340988			Yes	Yes		Charcot-Marie-Tooth disease, type 4K				Yes
ADAMTS13	ENSG00000160323		9	136279478	136324508	219	Yes			2	1	16.24	13	2.39519e-09	9.99678e-10	GTEx/v8/Brain_Cerebellar_Hemisphere:GTEx/v8/Brain_Cerebellum	+	1.63441142412e-09	rs75340988		Yes	Yes
CACFD1	ENSG00000160325		9	136290089	136345970					1										Yes								Yes
EXD3	ENSG00000187609		9	140191348	140352714					1										Yes
FRMD4A	ENSG00000151474		10	13675706	14539141			Yes	Yes	1										Yes			Yes		?Corpus callosum, agenesis of, with facial anomalies and cerebellar ataxia			Yes
CASC10	ENSG00000204682		10	21781587	21786191	222			Yes	3	1	14.69	96	9.61595e-07	0.00239579	GTEx/v8/Brain_Cerebellum	+	1.3211419014e-12	rs10828247;rs6482190	Yes	Yes	Yes						Yes	Yes
MLLT10	ENSG00000078403		10	21788094	22042559					1										Yes								Yes	Yes
SKIDA1	ENSG00000180592		10	21802407	21814611	222				2	1	17.5	0					5.39206317065e-10	rs10828247;rs6482190	Yes	Yes							Yes	Yes
DNAJC1	ENSG00000136770		10	22045466	22292698	222				1	2	15.8	0					2.06921023554e-07	rs10828247;rs6482190		Yes							Yes	Yes
PTF1A	ENSG00000168267		10	23481256	23483181	223		Yes		2	1	22	0					3.61399039394e-29	rs10764393	Yes	Yes		Yes	Yes	Pancreatic and cerebellar agenesis	absent cerebellum,abnormal cerebellum development,small cerebellum,abnormal cerebellar granule layer morphology,decreased neurol precursor cell number,abnormal neuron differentiation
C10orf115	ENSG00000204566		10	23482745	23563745					1										Yes
C10orf67	ENSG00000179133		10	23546124	23668774					1										Yes
ENKUR	ENSG00000151023		10	25260908	25340089					1										Yes
THNSL1	ENSG00000185875		10	25305587	25315593	224	Yes			2	1	14.92	0					5.43744095897e-08	rs4749000	Yes	Yes
BAMBI	ENSG00000095739		10	28966271	28971868	225	Yes			2	1	21.4	0					1.39788444744e-13	rs10826492	Yes	Yes								Yes
ZNF438	ENSG00000183621		10	31109136	31320866	226	Yes			2	6	19.07	0					2.69640083363e-19	rs11008282;rs12413361;rs61845674;rs16932010	Yes	Yes							Yes	Yes
RET	ENSG00000165731		10	43572475	43625799	227	Yes			2	1	19.23	0					4.02700591884e-12	rs10900298	Yes	Yes							Yes
GDF10	ENSG00000107623		10	48415815	48473976					1										Yes
VSTM4	ENSG00000165633		10	50222290	50323554	229				2	1	14.05	0					1.56307564937e-09	rs61848380	Yes	Yes						Yes	Yes	Yes
FAM170B	ENSG00000172538		10	50339199	50342053	229				2	1	15.06	0					4.50747164569e-11	rs2725185	Yes	Yes						Yes	Yes	Yes
C10orf128	ENSG00000204161		10	50362773	50396630	229				2	1	19.14	0					9.50202200811e-10	rs2725185;rs61848380	Yes	Yes						Yes	Yes	Yes
PRKG1	ENSG00000185532		10	52750945	54058110	230	Yes			1	2	16.72	0					1.97893778538e-09	rs7100341		Yes							Yes
SPOCK2	ENSG00000107742		10	73818793	73848790	231				3	2	14.8	51	9.9292e-21	2.13551e-15	GTEx/v8/Brain_Cerebellar_Hemisphere:GTEx/v8/Brain_Cerebellum	-	1.47380650401e-14	rs7090800	Yes	Yes	Yes
ASCC1	ENSG00000138303		10	73856278	73976892	231				2	1	19.03	0					6.2190408167e-12	rs7090800	Yes	Yes
MCU	ENSG00000156026		10	74451889	74647452	231				1	0	0	10	1.05926e-05	7.58157e-23	GTEx/v8/Brain_Cerebellar_Hemisphere:GTEx/v8/Brain_Cerebellum	-	8.12652038197e-13	rs7090800			Yes
KAT6B	ENSG00000156650		10	76585340	76792380	232	Yes			2	8	17.49	0					3.91368670421e-09	rs1880690;rs1868626	Yes	Yes
DUPD1	ENSG00000188716		10	76797594	76818272	232	Yes			1	1	23.2	0					0.000270906962092	rs1868626		Yes
FGF8	ENSG00000107831		10	103529899	103535854	234	Yes	Yes		1	1	13.63	0					2.01663735237e-16	rs61874089		Yes			Yes		absent cerebellum,absent cerebellum,small cerebellum,absent cerebellum
C10orf76	ENSG00000120029		10	103605356	103815950	234	Yes		Yes	1	1	13.38	0					5.12905569846e-10	rs61874089		Yes
NFKB2	ENSG00000077150		10	104153867	104162281	234	Yes			1	0	0	10	4.37498e-07	0.000674103	GTEx/v8/Brain_Cerebellum	-	1.30978556556e-13	rs61874089			Yes						Yes
PSD	ENSG00000059915		10	104162376	104181296	235				1	0	0	1	9.24774e-05	0.0311521	GTEx/v8/Brain_Cerebellum	+	1.00445809005e-09	rs2296587;rs10786679			Yes						Yes	Yes
CUEDC2	ENSG00000107874		10	104173002	104227418					1										Yes							Yes	Yes	Yes
C10orf95	ENSG00000120055		10	104199594	104246300					1										Yes							Yes	Yes	Yes
TMEM180	ENSG00000138111		10	104221149	104236802	235				3	3	15.76	285	3.63652e-33	4.09168e-26	GTEx/v8/Brain_Cerebellar_Hemisphere:GTEx/v8/Brain_Cerebellum	+	8.67306383314e-13	rs12570201;rs2296587;rs10786679	Yes	Yes	Yes					Yes	Yes	Yes
ACTR1A	ENSG00000138107		10	104238986	104262482	235				2	3	15.95	0					3.41296146643e-11	rs12570201;rs2296587;rs10786679	Yes	Yes						Yes	Yes	Yes
SUFU	ENSG00000107882		10	104263744	104393292	235		Yes		2	10	17.96	0					3.22736577112e-11	rs12570201;rs2296587;rs10786679	Yes	Yes		Yes	Yes	Joubert syndrome 32	abnormal cerebellum development,abnormal cerebellar neuron migration, abnormal cerebellar neuron differentiation	Yes	Yes	Yes
TRIM8	ENSG00000171206		10	104404253	104418164	235				2	1	20.6	0					2.25247633954e-09	rs2296587;rs10786679	Yes	Yes						Yes	Yes	Yes
ARL3	ENSG00000138175		10	104433488	104474164	235		Yes		3	2	15.18	144	1.38524e-06	3.19339e-05	GTEx/v8/Brain_Cerebellar_Hemisphere:GTEx/v8/Brain_Cerebellum	-	8.67306383314e-13	rs2296587;rs10786679	Yes	Yes	Yes	Yes		Joubert syndrome 35		Yes	Yes	Yes
SFXN2	ENSG00000156398		10	104474295	104503249	235				1	0	0	53	1.49109e-06	8.22832e-05	GTEx/v8/Brain_Cerebellar_Hemisphere	-	8.67306383314e-13	rs2296587;rs10786679			Yes						Yes	Yes
WBP1L	ENSG00000166272		10	104503727	104576021	235				2	1	14.13	0					6.82805230161e-07	rs2296587	Yes	Yes						Yes	Yes	Yes
C10orf32-ASMT	ENSG00000270316		10	104579029	104671656					1										Yes							Yes	Yes	Yes
AS3MT	ENSG00000214435		10	104594273	104671656					1										Yes							Yes	Yes	Yes
C10orf32	ENSG00000166275		10	104613980	104624718	235				1	0	0	6	9.78992e-05	1.18847e-21	GTEx/v8/Brain_Cerebellar_Hemisphere:GTEx/v8/Brain_Cerebellum	+	4.4990432364e-11	rs12570201;rs2296587			Yes					Yes	Yes	Yes
CNNM2	ENSG00000148842		10	104643050	104859978					1										Yes							Yes	Yes	Yes
SH3PXD2A	ENSG00000107957		10	105348285	105615301	236	Yes			1	2	15.14	0					9.67402547415e-08	rs2475213		Yes							Yes	Yes
OBFC1	ENSG00000107960		10	105642300	105677963	236	Yes			2	0	0	3	0.000455075443470343	0.0429111483275678	BRAINEAC/CRBL		1.39239723552e-07	rs2475213	Yes		Yes						Yes	Yes
ADAM12	ENSG00000148848		10	127690950	128112024					1										Yes								Yes	Yes
C10orf90	ENSG00000154493		10	128113566	128359079	239	Yes			1	1	15.02	0					2.08969652668e-07	rs11245043		Yes
MGMT	ENSG00000170430		10	131230448	131576271				Yes	1										Yes
EBF3	ENSG00000108001		10	131633547	131762105	241		Yes	Yes	1	3	19.06	0					7.2663541875e-14	rs71476185;rs11017006		Yes		Yes		Hypotonia, ataxia, and delayed development syndrome
IGF2	ENSG00000167244		11	2140342	2205833					1										Yes								Yes	Yes
INS-IGF2	ENSG00000129965		11	2143768	2217439					1										Yes								Yes	Yes
RPL27A	ENSG00000166441		11	8703958	8736306	242		Yes		1	0	0	40	0.000209641488810641	0.0111154155113631	BRAINEAC/CRBL		1.19753948041e-09	rs2060157;rs932287			Yes		Yes		small cerebellum,abnormal cerebellum exterl granule cell layer morphology,abnormal Purkinje cell morphology,ectopic Purkinje cell,abnormal cerebellar granule layer morphology,decreased cerebellar granule cell number,abnormal cerebellar layer morphology		Yes
ST5	ENSG00000166444		11	8714898	8932498	242				2	6	14.4	0					2.36067610625e-08	rs2060157;rs10840160	Yes	Yes							Yes
C11orf16	ENSG00000176029		11	8931623	8989553					1										Yes
AKIP1	ENSG00000166452		11	8932686	8941631	242				3	1	15.41	105	5.04094e-11	6.06421e-07	GTEx/v8/Brain_Cerebellar_Hemisphere:GTEx/v8/Brain_Cerebellum	+	3.72342683642e-12	rs2060157;rs10840160;rs932287	Yes	Yes	Yes						Yes
ASCL3	ENSG00000176009		11	8959119	8964580	242				2	3	16.28	0					2.44115810393e-07	rs2060157	Yes	Yes
TMEM9B	ENSG00000175348		11	8968841	8986558	242				3	2	13.6	3	3.5635e-06	8.19737e-05	GTEx/v8/Brain_Cerebellar_Hemisphere:GTEx/v8/Brain_Cerebellum	+	2.30791368584e-08	rs2060157	Yes	Yes	Yes
NRIP3	ENSG00000175352		11	9002123	9025596	242				2	2	14.66	0					1.00419182796e-06	rs2060157	Yes	Yes							Yes
SCUBE2	ENSG00000175356		11	9041071	9159661	242				2	0	0	4	9.94901e-06	0.00100868	GTEx/v8/Brain_Cerebellum	+	4.48027540196e-09	rs2060157;rs932287	Yes		Yes
NAV2	ENSG00000166833		11	19372271	20143144	243:244			Yes	2	7	28.1	0					9.35236594181e-13	rs4393295;rs35891966	Yes	Yes							Yes	Yes
DCDC1	ENSG00000170959		11	30851916	31391357	245			Yes	2	20	21	0					8.1315409689e-15	rs158582;rs1567244;rs658106;rs2210143;rs6484504	Yes	Yes							Yes	Yes
DNAJC24	ENSG00000170946		11	31391387	31453396	245				2	1	12.52	0					3.24346261025e-08	rs658106	Yes	Yes							Yes	Yes
IMMP1L	ENSG00000148950		11	31453948	31531192	245				2	1	20.2	0					1.99144377324e-07	rs9666805	Yes	Yes							Yes
ELP4	ENSG00000109911		11	31531297	31805546	245			Yes	2	1	16.52	0					4.15531924893e-09	rs2863231	Yes	Yes							Yes
PAX6	ENSG00000007372		11	31796340	31874509			Yes	Yes	1										Yes				Yes		abnormal neuron development, abnormal neuron migration,abnormal neuron morphology,abnormal cerebellum morphology,abnormal cerebellum vermis morphology,abnormal cerebellum exterl granule cell layer morphology,ectopic Purkinje cell,abnormal cerebellar granule cell morphology		Yes	Yes
RCN1	ENSG00000049449		11	31798939	32137301				Yes	1										Yes									Yes
EIF3M	ENSG00000149100		11	32605344	32627808	246	Yes		Yes	1	1	16.31	0					0.000853754914188	rs62618693		Yes							Yes	Yes
QSER1	ENSG00000060749		11	32914724	33014862	246	Yes			1	1	31	0					1.936013338e-09	rs62618693		Yes							Yes	Yes
ALX4	ENSG00000052850		11	44271994	44366716			Yes	Yes	1										Yes			Yes		Frontosal dysplasia 2		Yes	Yes	Yes
DTX4	ENSG00000110042		11	58938903	58976060	248				2	2	15.72	29	1.48871e-07	8.3617e-08	GTEx/v8/Brain_Cerebellar_Hemisphere:GTEx/v8/Brain_Cerebellum	+	1.53322356471e-10	rs7950670		Yes	Yes
MYRF	ENSG00000124920		11	61520114	61555990	249				1	1	12.79	0					1.4863439281e-06	rs28456		Yes							Yes	Yes
FEN1	ENSG00000168496		11	61525109	61574716					1										Yes								Yes	Yes
FADS2	ENSG00000134824		11	61525452	61644826					1										Yes								Yes	Yes
TMEM258	ENSG00000134825		11	61535973	61560274	249				2	1	14.1	0					3.25227879633e-06	rs28456	Yes	Yes							Yes	Yes
FADS1	ENSG00000149485		11	61567099	61596790	249				3	2	12.78	49	7.6254e-33	3.14159e-26	BRAINEAC/CRBL:GTEx/v8/Brain_Cerebellar_Hemisphere:GTEx/v8/Brain_Cerebellum	-	6.20739299972e-10	rs28456	Yes	Yes	Yes						Yes	Yes
FADS3	ENSG00000221968		11	61640991	61659523	249				1	0	0	47	1.79311e-11	1.726e-07	GTEx/v8/Brain_Cerebellar_Hemisphere:GTEx/v8/Brain_Cerebellum	-	6.20739299972e-10	rs28456			Yes						Yes
PCNXL3	ENSG00000197136		11	65348244	65414910					1										Yes								Yes	Yes
AP001362.1	ENSG00000269018		11	65348665	65394947					1										Yes								Yes	Yes
KCNK7	ENSG00000173338		11	65350326	65398467					1										Yes								Yes	Yes
MAP3K11	ENSG00000173327		11	65355226	65417853					1										Yes								Yes	Yes
RNASEH2C	ENSG00000172922		11	65472367	65523418					1										Yes								Yes	Yes
SF3B2	ENSG00000087365		11	65818200	65836779	250	Yes			1	0	0	1	0.000185232	1.26963e-37	GTEx/v8/Brain_Cerebellum	+	4.31755458762e-09	rs1783730			Yes
TMEM151A	ENSG00000179292		11	66024341	66074135					1										Yes							Yes
YIF1A	ENSG00000174851		11	66042051	66091641					1										Yes							Yes	Yes
CD248	ENSG00000174807		11	66081958	66084515	250	Yes			2	1	17.08	0					4.65369633119e-15	rs3741368	Yes	Yes							Yes
RP11-867G23.8	ENSG00000255468		11	66115421	66132275	250	Yes			1	0	0	20	4.53453e-11	2.38762e-18	GTEx/v8/Brain_Cerebellar_Hemisphere:GTEx/v8/Brain_Cerebellum	-	4.65369633119e-15	rs3741368;rs4930352;rs1783730			Yes
FAT3	ENSG00000165323		11	92050262	92639618				Yes	1										Yes								Yes	Yes
MAML2	ENSG00000184384		11	95709762	96076344	251			Yes	2	2	13.89	0					2.25786696336e-24	rs4144614;rs2509079	Yes	Yes
PGR	ENSG00000082175		11	100890355	101036255					1										Yes
NCAM1	ENSG00000149294		11	112831997	113149158	253	Yes	Yes	Yes	2	4	19.79	0					5.18712245615e-16	rs10502168	Yes	Yes			Yes		abnormal CNS glial cell morphology,abnormal neuron differentiation,abnormal cerebellum morphology		Yes	Yes
ETS1	ENSG00000134954		11	128318656	128492453				Yes	1										Yes
ADAMTS8	ENSG00000134917		11	130274820	130298888	254	Yes			2	1	19.63	0					2.00241065693e-07	rs7120276	Yes	Yes							Yes	Yes
NTM	ENSG00000182667		11	131240373	132206716	255			Yes	2	4	18.69	0					1.27320280709e-08	rs10750496	Yes	Yes
ERC1	ENSG00000082805		12	1099675	1605099	256	Yes			2	9	20.7	0					2.44058724511e-11	rs1362135;rs7954090;rs12827694;rs10773938	Yes	Yes							Yes
TSPAN9	ENSG00000011105		12	3186521	3395730	257	Yes		Yes	2	1	14.92	3	2.71954e-18	2.48283e-13	GTEx/v8/Brain_Cerebellar_Hemisphere:GTEx/v8/Brain_Cerebellum	+	3.7400600136e-09	rs79328962		Yes	Yes
CCDC91	ENSG00000123106		12	28286182	28732883	258				3	11	15.45	51	8.62931e-06	7.36016e-08	GTEx/v8/Brain_Cerebellum	+	2.25197010199e-09	rs7969830	Yes	Yes	Yes					Yes	Yes	Yes
NXPH4	ENSG00000182379		12	57610578	57620232	260	Yes			1	0	0	9	6.38926e-05	0.00191598	GTEx/v8/Brain_Cerebellar_Hemisphere	+	1.12731498759e-06	rs3204635			Yes
R3HDM2	ENSG00000179912		12	57643392	57824788	260	Yes			1	1	16.61	0					3.94022291967e-06	rs3204635		Yes
RP11-123K3.4	ENSG00000258830		12	57643392	57690267	260	Yes			1	1	16.61	0					3.94022291967e-06	rs3204635		Yes
TSPAN31	ENSG00000135452		12	58131796	58143994	260	Yes			1	0	0	1	0.000148377	0.000262011	GTEx/v8/Brain_Cerebellum	-	4.45540917389e-05	rs3204635			Yes						Yes
METTL21B	ENSG00000123427		12	58165275	58176324	260	Yes			1	0	0	1	5.0584e-05	1.60296e-37	GTEx/v8/Brain_Cerebellum	+	4.45540917389e-05	rs3204635			Yes
NAV3	ENSG00000067798		12	78224685	78606790	262				2	3	17.11	0					6.70551054817e-11	rs10160931;rs7315115	Yes	Yes							Yes	Yes
FGD6	ENSG00000180263		12	95470525	95611258	263	Yes			2	1	14.25	0					2.09354778486e-08	rs7309226	Yes	Yes							Yes
VEZT	ENSG00000028203		12	95576522	95706566					1										Yes								Yes	Yes
RP11-536G4.1	ENSG00000258292		12	96161875	96227085					1										Yes
CHPT1	ENSG00000111666		12	102090725	102137918	265				3	1	15.81	89	5.63459e-10	2.74897e-17	GTEx/v8/Brain_Cerebellar_Hemisphere:GTEx/v8/Brain_Cerebellum	+	3.32895128246e-21	rs4764652;rs11111090	Yes	Yes	Yes
SYCP3	ENSG00000139351		12	102112426	102168250					1										Yes
GNPTAB	ENSG00000111670		12	102139275	102224716	265		Yes		2	0	0	45	1.31441e-06	0.00127391	GTEx/v8/Brain_Cerebellum	+	9.79878248538e-09	rs4764652	Yes		Yes		Yes		Purkinje cell degeneration,abnormal cerebellar molecular layer,abnormal gait,abnormal cerebellar cortex morphology,abnormal cerebellum white matter morphology,axol spheroids,Purkinje cell axol dystrophy,cerebellum atrophy
DRAM1	ENSG00000136048		12	102271129	102405908	265				2	1	15.54	0					5.82103975053e-16	rs11111090	Yes	Yes
CCDC53	ENSG00000120860		12	102406705	102455927	265				3	2	19.44	141	1.60178e-09	1.14978e-05	GTEx/v8/Brain_Cerebellar_Hemisphere:GTEx/v8/Brain_Cerebellum	-	8.30534051952e-21	rs11111278;rs59660079;rs11111293;rs2373721;rs11611487;rs11111236;rs7136446	Yes	Yes	Yes						Yes	Yes
NUP37	ENSG00000075188		12	102457967	102548902			Yes		1										Yes			Yes		?Microcephaly 24, primary, autosomal recessive				Yes
PARPBP	ENSG00000185480		12	102513956	102591298	265				2	2	16.71	0					1.16765036476e-14	rs59660079	Yes	Yes								Yes
PMCH	ENSG00000183395		12	102580237	102626623				Yes	1										Yes									Yes
IGF1	ENSG00000017427		12	102789645	102874423	265			Yes	2	10	20.2	0					6.04911987706e-19	rs2373721;rs11111278;rs59660079	Yes	Yes								Yes
NUAK1	ENSG00000074590		12	106457118	106533811	267				3	2	19.59	17	9.19178e-17	3.36904e-12	GTEx/v8/Brain_Cerebellar_Hemisphere:GTEx/v8/Brain_Cerebellum	-	1.35999211853e-42	rs12146713;rs2251027;rs1560756	Yes	Yes	Yes					Yes	Yes	Yes
MYO1H	ENSG00000174527		12	109785708	109893328	268				2	1	15.21	0					6.14694561675e-07	rs7308864	Yes	Yes
KCTD10	ENSG00000110906		12	109886461	109915349	268				2	0	0	1	6.41888e-07	0.00126152	GTEx/v8/Brain_Cerebellar_Hemisphere	+	5.36714173484e-07	rs10774779	Yes		Yes
UBE3B	ENSG00000151148		12	109915207	109974507	268				3	1	21.8	38	1.23122e-06	3.09561e-05	GTEx/v8/Brain_Cerebellum	-	1.58647287732e-12	rs7308864;rs10850379;rs10774779	Yes	Yes	Yes
MVK	ENSG00000110921		12	109976060	110045067			Yes		1										Yes			Yes		Mevalonic aciduria			Yes
MMAB	ENSG00000139428		12	109991542	110011679	268				3	1	12.59	55	1.17287e-08	6.67498e-12	GTEx/v8/Brain_Cerebellar_Hemisphere:GTEx/v8/Brain_Cerebellum	+	7.51482728796e-13	rs7308864;rs10850379	Yes	Yes	Yes						Yes	Yes
RP11-162P23.2	ENSG00000257767		12	112156694	112239222					1										Yes								Yes	Yes
TMEM132D	ENSG00000151952		12	129556270	130388211	270	Yes		Yes	2	1	17.39	0					2.04876397762e-17	rs34180477	Yes	Yes
WASF3	ENSG00000132970		13	27131840	27263085	271				3	3	16.53	38	3.85798e-13	7.10529e-10	GTEx/v8/Brain_Cerebellar_Hemisphere:GTEx/v8/Brain_Cerebellum	+	2.23801769224e-25	rs75947067;rs116923630;rs536966;rs9581706	Yes	Yes	Yes
NBEA	ENSG00000172915		13	35516424	36247159	272	Yes			1	5	18.77	0					5.20517682909e-08	rs1461962;rs9565362		Yes
MAB21L1	ENSG00000180660		13	36037926	36085832			Yes		1										Yes			Yes		Cerebellar, ocular, craniofacial, and genital syndrome
LRCH1	ENSG00000136141		13	47092303	47337175					1										Yes							Yes	Yes	Yes
CLYBL	ENSG00000125246		13	100258919	100549387	274			Yes	1	1	19.91	0					1.82200322772e-15	rs17577153		Yes							Yes	Yes
NPAS3	ENSG00000151322		14	33369139	34283382			Yes	Yes	1										Yes				Yes		abnormal cerebellar foliation,abnormal gait,abnormal startle reflex,abnormal reflex
TMEM260	ENSG00000070269		14	56955072	57117324	280				1	0	0	1	3.76769e-05	9.19337e-05	GTEx/v8/Brain_Cerebellum	-	3.54467530872e-41	rs1892220			Yes
OTX2	ENSG00000165588		14	57257425	57312197					1										Yes								Yes
AL391152.1	ENSG00000212928		14	57636888	57683291					1										Yes
EXOC5	ENSG00000070367		14	57670518	57735726	280				2	4	18.6	0					3.07490580239e-23	rs45464393;rs77093701;rs8014613;rs7342541	Yes	Yes
NAA30	ENSG00000139977		14	57857262	57882635	280				1	0	0	1	1.32425e-05	0.0249382	GTEx/v8/Brain_Cerebellum	-	2.27706170366e-09	rs11158145			Yes
DACT1	ENSG00000165617		14	59065685	59125039					1										Yes							Yes	Yes	Yes
DAAM1	ENSG00000100592		14	59655364	59838123	281				2	4	14.54	0					1.18233697593e-12	rs72726351;rs2349702	Yes	Yes						Yes	Yes	Yes
GPR135	ENSG00000181619		14	59895740	59932060	281				3	2	16.98	219	5.6157e-14	2.05396e-09	GTEx/v8/Brain_Cerebellar_Hemisphere:GTEx/v8/Brain_Cerebellum	+	4.22475767865e-13	rs1752428;rs72726351;rs2349702;rs55863633	Yes	Yes	Yes					Yes	Yes	Yes
JKAMP	ENSG00000050130		14	59916161	59982128					1										Yes							Yes	Yes	Yes
L3HYPDH	ENSG00000126790		14	59927081	59951148	281				2	0	0	180	2.69424e-22	1.15213e-16	GTEx/v8/Brain_Cerebellar_Hemisphere:GTEx/v8/Brain_Cerebellum	-	4.22475767865e-13	rs72726351;rs2349702;rs1752428;rs55863633	Yes		Yes					Yes	Yes	Yes
CCDC175	ENSG00000151838		14	59971257	60043549	281				2	1	14.51	0					2.29701994457e-06	rs1752428	Yes	Yes							Yes	Yes
PCNXL4	ENSG00000126773		14	60558629	60635851	281				1	0	0	105	3.4248e-08	4.10714e-21	GTEx/v8/Brain_Cerebellar_Hemisphere	+	4.52929814691e-13	rs2349702;rs1752428			Yes
CHURC1-FNTB	ENSG00000125954		14	65346203	65538521					1										Yes
FNTB	ENSG00000257365		14	65346203	65539368					1										Yes
GPX2	ENSG00000176153		14	65405870	65409531	282	Yes			1	0	0	1	6.61013e-05	0.0201322	GTEx/v8/Brain_Cerebellar_Hemisphere	+	2.34740090627e-13	rs11626720			Yes
RAB15	ENSG00000139998		14	65412532	65439494	282	Yes			1	0	0	84	5.12322e-09	5.96136e-10	GTEx/v8/Brain_Cerebellar_Hemisphere:GTEx/v8/Brain_Cerebellum	+	1.1997531692e-13	rs11626720			Yes
MAX	ENSG00000125952		14	65472892	65569413	282	Yes			3	8	19.51	81	8.76282e-07	0.00167385867368217	BRAINEAC/CRBL:GTEx/v8/Brain_Cerebellar_Hemisphere	+	1.1997531692e-13	rs11626720	Yes	Yes	Yes
RAD51B	ENSG00000182185		14	68286496	69196935	283			Yes	2	10	20.4	0					4.21964674722e-30	rs11624097;rs11624401;rs387618;rs10133944;rs423575;rs452870	Yes	Yes						Yes	Yes	Yes
ZFP36L1	ENSG00000185650		14	69254377	69263190	283			Yes	2	2	17.78	0					1.72455605414e-38	rs10139199;rs7156516;rs17106304;rs194729	Yes	Yes
SMOC1	ENSG00000198732		14	70285848	70509083				Yes	1										Yes
IFT43	ENSG00000119650		14	76368479	76550928	284				1	0	0	1	2.04012e-05	0.0185115	GTEx/v8/Brain_Cerebellar_Hemisphere	+	1.98577470614e-10	rs7494032			Yes
ESRRB	ENSG00000119715		14	76776957	76968178	284			Yes	2	2	23.4	0					2.57178699309e-40	rs755212;rs61742642	Yes	Yes
CCDC88C	ENSG00000015133		14	91737667	91884188	287	Yes			2	1	13.35	0					8.40978572616e-10	rs12437041	Yes	Yes						Yes	Yes	Yes
BCL11B	ENSG00000127152		14	99635624	99737861	288			Yes	2	4	18.9	0					2.50805593733e-14	rs12888948;rs28571213;rs2496482	Yes	Yes						Yes	Yes	Yes
PPP2R5C	ENSG00000078304		14	102193135	102404326					1										Yes
SEMA6D	ENSG00000137872		15	47476298	48066420	289	Yes		Yes	2	21	21.3	0					1.71948416507e-14	rs12917100;rs1797235;rs2666550;rs8035136	Yes	Yes
ALDH1A2	ENSG00000128918		15	58245622	58790065	290	Yes		Yes	2	7	19.71	0					7.38522408809e-36	rs4646645;rs11857461;rs28379349;rs4646615;rs12910902;rs4646576;rs11857465;rs2464469;rs7173078;rs2899611	Yes	Yes							Yes	Yes
NARG2	ENSG00000128915		15	60711808	60771359	291	Yes			2	0	0	25	1.92675e-13	1.18395e-09	GTEx/v8/Brain_Cerebellar_Hemisphere:GTEx/v8/Brain_Cerebellum	-	3.77227801538e-09	rs7165874	Yes		Yes
RORA	ENSG00000069667		15	60780483	61521518	292	Yes	Yes	Yes	2	1	19.3	0					2.42962964851e-08	rs17270480	Yes	Yes		Yes	Yes	Intellectual developmental disorder with or without epilepsy or cerebellar ataxia	severe cerebellar ataxia, abnormal Purkinje cell development,decreased cerebellar granule cell number, abnormal cerebellar neuron morphology, abnormal Purkinje cell development,abnormal cerebellar foliation,abnormal gait,abnormal motor capabilities/coordition/movement,abnormal cerebellar molecular layer,decreased Purkinje cell number,decreased cerebellar granule cell number,abnormal cerebellar granule layer morphology,abnormal cerebellar layer morphology,abnormal cerebellum morphology,small cerebellum,abnormal cerebellum exterl granule cell layer morphology,ectopic cerebellar granule cells,abnormal radial glial cell morphology,abnormal brain interneuron morphology,reduced cerebellar foliation,decreased cerebellar granule cell precursor proliferation,abnormal spatial learning,Purkinje cell degeneration,abnormal motor learning,abnormal excitatory postsyptic currents,absent cerebellar granule cells,ectopic Purkinje cell,delamited Purkinje cell layer,abnormal Purkinje cell differentiation,thin cerebellar molecular layer,thin cerebellar granule layer,abnormal Purkinje cell dendrite morphology,abnormal cerebellar granule cell morphology,abnormal Purkinje cell morphology,abnormal cerebellum deep nucleus morphology,abnormal syptic glutamate release,absent cerebellar granule layer,impaired balance,abnormal cerebellar Purkinje cell layer		Yes	Yes
AAGAB	ENSG00000103591		15	67483371	67582533					1										Yes
IQCH	ENSG00000103599		15	67547138	67794598	293			Yes	2	4	20.8	0					1.08572919541e-08	rs62016178;rs4580100	Yes	Yes
C15orf61	ENSG00000189227		15	67813406	67819628	293				3	2	21.5	257	3.60951e-24	8.85569e-19	BRAINEAC/CRBL:GTEx/v8/Brain_Cerebellar_Hemisphere:GTEx/v8/Brain_Cerebellum	-	2.35568527527e-51	rs4776367;rs10444849;rs61618811;rs11630854;rs55854539;rs55986190;rs58880046;rs10153031;rs3784706;rs4238411;rs12901293;rs11071963;rs2127162	Yes	Yes	Yes
MAP2K5	ENSG00000137764		15	67835047	68099461	293			Yes	3	39	21.5	78	1.01635e-07	0.000419172	GTEx/v8/Brain_Cerebellum	-	2.35568527527e-51	rs61618811;rs58880046;rs11630854;rs55986190;rs28399056;rs4776361;rs4776367;rs10153031;rs3784706;rs4238411;rs12591403;rs55854539;rs338364	Yes	Yes	Yes
SKOR1	ENSG00000188779		15	68112042	68126899	293				3	3	21.9	54	1.07646e-07	6.14793e-05	GTEx/v8/Brain_Cerebellar_Hemisphere:GTEx/v8/Brain_Cerebellum	-	2.54029551211e-17	rs28399056;rs3784706;rs55986190;rs11071963;rs4776361;rs338364;rs12901293;rs3803522	Yes	Yes	Yes
CCDC33	ENSG00000140481		15	74474613	74638813					1										Yes								Yes	Yes
AGBL1	ENSG00000166748		15	86685227	87572283	298			Yes	2	11	16.72	0					1.21706898988e-16	rs17606251;rs10152811;rs8041122;rs11638141;rs16977283;rs1431227;rs2346701;rs4243102	Yes	Yes
ATXN2L	ENSG00000168488		16	28799356	28858558					1										Yes								Yes	Yes
SH2B1	ENSG00000178188		16	28822921	28895526					1										Yes								Yes	Yes
TUFM	ENSG00000178952		16	28843732	28892729					1										Yes								Yes	Yes
ATP2A1	ENSG00000196296		16	28854726	28925830					1										Yes								Yes	Yes
ZNF668	ENSG00000232748		16	31037813	31083451					1										Yes
ZNF646	ENSG00000167395		16	31050743	31105517					1										Yes
BCKDK	ENSG00000103507		16	31082428	31134110					1										Yes
PRSS53	ENSG00000151006		16	31084746	31135949					1										Yes
RP11-196G11.1	ENSG00000255439		16	31084760	31141277					1										Yes
KAT8	ENSG00000103510		16	31092075	31152714					1										Yes
VKORC1	ENSG00000167397		16	31092163	31142301					1										Yes
C16orf78	ENSG00000166152		16	49372734	49443342					1										Yes
ZNF423	ENSG00000102935		16	49521435	49891830	303		Yes		2	3	15.85	0					7.76692059435e-10	rs7200635;rs12446760;rs12924568	Yes	Yes		Yes		Joubert syndrome 19; Nephronophthisis 14		Yes	Yes	Yes
TOX3	ENSG00000103460		16	52461917	52616714				Yes	1										Yes								Yes	Yes
GPR56	ENSG00000205336		16	57644564	57698944	306	Yes			1	1	26.4	0					1.57142863628e-09	rs17240883		Yes
PRMT7	ENSG00000132600		16	68344877	68392466	309	Yes			1	0	0	60	3.08679e-05	1.15876e-12	GTEx/v8/Brain_Cerebellum	+	5.1751738635e-09	rs12917815			Yes
SMPD3	ENSG00000103056		16	68392231	68482591	309	Yes		Yes	3	8	18.42	4	5.01166e-05	4.5392e-09	GTEx/v8/Brain_Cerebellar_Hemisphere:GTEx/v8/Brain_Cerebellum	-	5.1751738635e-09	rs12917815	Yes	Yes	Yes
CDH3	ENSG00000062038		16	68670092	68756519	309	Yes		Yes	2	2	14.54	0					1.94158787568e-08	rs55907909	Yes	Yes
CDH1	ENSG00000039068		16	68771128	68869451	309	Yes			2	1	15.42	0					5.92713730082e-09	rs55907909	Yes	Yes
TANGO6	ENSG00000103047		16	68877507	69119083	309	Yes		Yes	2	2	17.45	0					6.06071465989e-12	rs78235713;rs4328433;rs111792934	Yes	Yes						Yes	Yes	Yes
HAS3	ENSG00000103044		16	69104467	69162622					1										Yes							Yes	Yes	Yes
ADAMTS18	ENSG00000140873		16	77281710	77469011	310	Yes		Yes	1	1	16.1	0					4.67967477612e-10	rs17688279		Yes						Yes	Yes	Yes
GSE1	ENSG00000131149		16	85610015	85719810					1										Yes
GINS2	ENSG00000131153		16	85709804	85723679	311				2	2	15.78	0					8.07609370167e-07	rs744257;rs72801201	Yes	Yes
C16orf74	ENSG00000154102		16	85713690	85819735					1										Yes
C16orf95	ENSG00000260456		16	87107168	87386022					1										Yes							Yes	Yes	Yes
SMG6	ENSG00000070366		17	1953133	2242065				Yes	1										Yes								Yes	Yes
PAFAH1B1	ENSG00000007168		17	2496504	2588909	314		Yes		2	2	15.94	0					8.89655030221e-07	rs35606899	Yes	Yes		Yes	Yes	Lissencephaly 1; Subcortical lamir heterotopia	abnormal neurol migration,ectopic Purkinje cell,abnormal spatial learning			Yes
NTN1	ENSG00000065320		17	8924859	9147317	316	Yes			2	5	20.7	0					2.84724260509e-13	rs9914267;rs7208515;rs139198486	Yes	Yes						Yes	Yes	Yes
STX8	ENSG00000170310		17	9143788	9514908				Yes	1										Yes							Yes	Yes	Yes
RAI1	ENSG00000108557		17	17584787	17714767	318	Yes			1	1	23.8	0					8.4319858032e-08	rs11868035		Yes							Yes
SREBF1	ENSG00000072310		17	17713713	17740325	318	Yes			2	1	14.53	0					4.80009846373e-08	rs6502625	Yes	Yes							Yes	Yes
TOM1L2	ENSG00000175662		17	17746828	17875736	318	Yes			3	7	17.34	264	9.54662e-09	5.4831e-05	GTEx/v8/Brain_Cerebellar_Hemisphere:GTEx/v8/Brain_Cerebellum	-	4.18343424782e-09	rs6502625;rs2955373;rs11868035;rs4925137;rs3935506	Yes	Yes	Yes						Yes	Yes
ATPAF2	ENSG00000171953		17	17870723	17977523					1										Yes								Yes
LRRC48	ENSG00000171962		17	17876127	17920203	318	Yes			3	2	25.8	210	2.31103e-06	1.08123e-05	GTEx/v8/Brain_Cerebellar_Hemisphere:GTEx/v8/Brain_Cerebellum	+	1.29926633296e-10	rs3935506;rs6502625;rs2955373;rs11868035	Yes	Yes	Yes						Yes
GID4	ENSG00000141034		17	17942606	17971718	318	Yes			2	3	15.93	0					3.77952909983e-08	rs3935506;rs6502625;rs2955373	Yes	Yes							Yes
DRG2	ENSG00000108591		17	17991200	18011285	318	Yes			2	0	0	28	1.3194e-06	9.46288e-22	GTEx/v8/Brain_Cerebellar_Hemisphere:GTEx/v8/Brain_Cerebellum	-	4.80009846373e-08	rs6502625;rs2955373	Yes		Yes						Yes
MYO15A	ENSG00000091536		17	18012020	18083116	318	Yes			3	3	20.9	186	8.84668e-07	1.49287e-20	GTEx/v8/Brain_Cerebellum	-	1.29926633296e-10	rs2955373;rs11868035;rs6502625;rs3935506;rs4925137	Yes	Yes	Yes						Yes
ALKBH5	ENSG00000091542		17	18086392	18113268	318	Yes			1	0	0	19	1.91015e-05	4.22649e-07	GTEx/v8/Brain_Cerebellum	-	1.89749996814e-07	rs3935506;rs2955373;rs6502625			Yes						Yes
ULK2	ENSG00000083290		17	19674142	19771249	319	Yes			1	0	0	4	1.57097e-05	0.0190482	GTEx/v8/Brain_Cerebellar_Hemisphere	+	2.21283416685e-08	rs201698918			Yes
AKAP10	ENSG00000108599		17	19807615	19881656	319	Yes			2	4	17.48	0					1.2738278087e-09	rs56371654;rs9906625	Yes	Yes							Yes	Yes
SPECC1	ENSG00000128487		17	19912657	20222339	319	Yes			3	9	24.7	139	1.5894e-06	0.00308903	GTEx/v8/Brain_Cerebellar_Hemisphere	+	8.78417057977e-13	rs9906625;rs62066941;rs56371654;rs201698918;rs72832534	Yes	Yes	Yes						Yes	Yes
LGALS9B	ENSG00000170298		17	20342708	20405852					1										Yes								Yes	Yes
LHX1	ENSG00000132130		17	35259084	35311917					1										Yes
STAC2	ENSG00000141750		17	37356789	37417125					1										Yes
CDK12	ENSG00000167258		17	37582764	37731160					1										Yes
NMT1	ENSG00000136448		17	43128978	43186384	322				1	0	0	1682	9.32642e-06	2.3859e-07	GTEx/v8/Brain_Cerebellar_Hemisphere:GTEx/v8/Brain_Cerebellum	-	1.37348388257e-18	rs2696546;rs55938136;rs2696558			Yes							Yes
FMNL1	ENSG00000184922		17	43298811	43324687	322				1	0	0	2538	1.02394e-24	7.89257e-19	GTEx/v8/Brain_Cerebellar_Hemisphere:GTEx/v8/Brain_Cerebellum	-	1.37348388257e-18	rs2696546;rs142925250;rs55938136;rs34186148;rs1560312;rs754593;rs2696558;rs41543317;rs7225002;rs199500;rs8075654			Yes
ARHGAP27	ENSG00000159314		17	43471275	43511787	322				3	4	18.95	139	9.28892e-08	4.67173e-05	GTEx/v8/Brain_Cerebellar_Hemisphere:GTEx/v8/Brain_Cerebellum	+	2.5843238618e-12	rs2696546;rs142925250	Yes	Yes	Yes					Yes	Yes	Yes
PLEKHM1	ENSG00000225190		17	43513266	43568115	322				3	3	17.43	2931	1.97798e-42	8.79568e-35	BRAINEAC/CRBL:GTEx/v8/Brain_Cerebellar_Hemisphere:GTEx/v8/Brain_Cerebellum	-	4.37830993112e-19	rs2696546;rs142925250;rs55938136;rs1560312;rs2696558;rs41543317;rs199500;rs8075654;rs34186148;rs754593;rs6503453;rs7225002;rs11867549;rs2435211;rs369533348;rs2732716	Yes	Yes	Yes					Yes	Yes	Yes
CRHR1	ENSG00000120088		17	43699267	43913194	322				3	4	19.39	2845	0.000112267331407106	0.00524715586010995	BRAINEAC/CRBL		5.09574937257e-20	rs2696546;rs142925250;rs55938136;rs8075654;rs34186148;rs1560312;rs11867549;rs369533348;rs754593;rs6503453;rs2435211;rs2696558;rs199500	Yes	Yes	Yes					Yes	Yes	Yes
SPPL2C	ENSG00000185294		17	43922256	43924438	322				3	3	23.5	3051	6.65162e-25	5.44181e-19	BRAINEAC/CRBL:GTEx/v8/Brain_Cerebellar_Hemisphere:GTEx/v8/Brain_Cerebellum	+	5.09574937257e-20	rs2696546;rs142925250;rs55938136;rs8075654;rs34186148;rs1560312;rs11867549;rs369533348;rs754593;rs2435211;rs6503453;rs2696558;rs199500;rs41543317;rs7225002	Yes	Yes	Yes					Yes	Yes	Yes
MAPT	ENSG00000186868		17	43971748	44105700	322		Yes		3	9	26.8	2937	1.10318e-07	7.42082e-05	BRAINEAC/CRBL:GTEx/v8/Brain_Cerebellar_Hemisphere:GTEx/v8/Brain_Cerebellum	-	4.37830993112e-19	rs2696546;rs142925250;rs55938136;rs8075654;rs34186148;rs754593;rs7225002;rs199500;rs2696558	Yes	Yes	Yes	Yes		Supranuclear palsy, progressive		Yes	Yes	Yes
STH	ENSG00000256762		17	44041616	44087060					1										Yes							Yes	Yes	Yes
KANSL1	ENSG00000120071		17	44107282	44302733	322				3	24	22.6	3020	3.25041e-14	1.08545e-09	BRAINEAC/CRBL:GTEx/v8/Brain_Cerebellar_Hemisphere:GTEx/v8/Brain_Cerebellum	+	1.43395122069e-20	rs2696546;rs41543317;rs369533348;rs142925250;rs55938136;rs8075654;rs34186148;rs1560312;rs11867549;rs754593;rs2435211;rs6503453;rs2696558;rs199500;rs17692129;rs2732716;rs79517676;rs11655598;rs7222781	Yes	Yes	Yes					Yes	Yes	Yes
ARL17B	ENSG00000228696		17	44352150	44439130	322				3	11	14.55	74	1.99612e-10	2.36165e-17	GTEx/v8/Brain_Cerebellar_Hemisphere:GTEx/v8/Brain_Cerebellum	+	1.43395122069e-20	rs2696546;rs369533348;rs7225002;rs199500	Yes	Yes	Yes					Yes	Yes	Yes
LRRC37A	ENSG00000176681		17	44370099	44415160	322				2	0	0	2736	3.2e-31	1.32888e-33	GTEx/v8/Brain_Cerebellar_Hemisphere:GTEx/v8/Brain_Cerebellum	+	4.37830993112e-19	rs2696546;rs142925250;rs55938136;rs8075654;rs34186148;rs1560312;rs754593;rs2696558;rs41543317;rs7225002;rs199500;rs3933653	Yes		Yes					Yes	Yes	Yes
LRRC37A2	ENSG00000238083		17	44588877	44633016	322				1	0	0	3003	2.67826e-52	7.9119e-44	BRAINEAC/CRBL:GTEx/v8/Brain_Cerebellar_Hemisphere:GTEx/v8/Brain_Cerebellum	+	4.37830993112e-19	rs2696546;rs142925250;rs55938136;rs8075654;rs34186148;rs1560312;rs11867549;rs754593;rs6503453;rs2696558;rs41543317;rs7225002;rs199500;rs2435211;rs17692129			Yes					Yes	Yes	Yes
ARL17A	ENSG00000185829		17	44594068	44657088	322				1	0	0	2649	4.38968e-38	7.41812e-31	GTEx/v8/Brain_Cerebellar_Hemisphere:GTEx/v8/Brain_Cerebellum	+	1.43395122069e-20	rs2696546;rs55938136;rs8075654;rs34186148;rs1560312;rs11867549;rs754593;rs6503453;rs2696558;rs41543317;rs7225002;rs199500;rs17692129;rs11655598;rs369533348;rs2435211;rs2732716			Yes					Yes	Yes	Yes
NSF	ENSG00000073969		17	44668035	44834830	322				3	7	17.18	2288	3.3966e-09	2.14459e-10	GTEx/v8/Brain_Cerebellar_Hemisphere:GTEx/v8/Brain_Cerebellum	-	1.43395122069e-20	rs2696546;rs199500;rs17692129;rs369533348;rs2435211;rs2732716;rs55938136;rs11867549;rs117754181;rs2696558	Yes	Yes	Yes					Yes	Yes	Yes
WNT3	ENSG00000108379		17	44839872	44910520	322				3	1	16.08	147	1.35789e-13	5.6915e-21	GTEx/v8/Brain_Cerebellar_Hemisphere:GTEx/v8/Brain_Cerebellum	+	1.33985178995e-14	rs2696546;rs199500;rs41543317;rs3933653;rs4968248;rs7222781	Yes	Yes	Yes					Yes	Yes	Yes
GOSR2	ENSG00000108433		17	45000483	45105003	322				3	3	19	257	3.55774e-10	2.32513e-06	GTEx/v8/Brain_Cerebellar_Hemisphere:GTEx/v8/Brain_Cerebellum	+	3.57288628325e-15	rs4968248;rs197907;rs1056064;rs75230966;rs7222781	Yes	Yes	Yes						Yes	Yes
RP11-156P1.2	ENSG00000262633		17	45000499	45124520	322				2	2	18.17	0					2.73652358623e-10	rs4968248;rs197907	Yes	Yes							Yes	Yes
RPRML	ENSG00000179673		17	45055523	45056614	322				2	0	0	96	1.46563e-05	0.0140368	GTEx/v8/Brain_Cerebellum	+	6.7975461188e-15	rs4968248;rs197907;rs7222781;rs1056064;rs75230966	Yes		Yes							Yes
ZNF652	ENSG00000198740		17	47366568	47439835	323				1	3	15.79	0					9.04209384184e-08	rs28397663		Yes							Yes	Yes
LRRC37A3	ENSG00000176809		17	62850430	62915598	322				1	0	0	2860	3.93530526373269e-29	2.32184038334435e-25	BRAINEAC/CRBL		4.37830993112e-19	rs2696546;rs142925250;rs55938136;rs8075654;rs34186148;rs1560312;rs11867549;rs754593;rs6503453;rs2696558;rs41543317;rs7225002;rs199500			Yes					Yes	Yes	Yes
C17orf58	ENSG00000186665		17	65987217	65989765	322				1	0	0	2917	1.10785994387843e-06	5.12234799485056e-05	BRAINEAC/CRBL		4.37830993112e-19	rs2696546;rs142925250;rs55938136;rs34186148;rs1560312;rs754593;rs2696558;rs41543317;rs7225002;rs199500			Yes						Yes	Yes
RP11-1055B8.7	ENSG00000171282		17	79373540	79433357	325	Yes			2	3	19.68	0					6.06962226172e-14	rs12150031;rs11655860	Yes	Yes							Yes	Yes
NPLOC4	ENSG00000182446		17	79523913	79615495	325	Yes			1	0	0	1	4.18552e-05	5.76478e-09	GTEx/v8/Brain_Cerebellum	-	1.99862053013e-07	rs12150031			Yes						Yes	Yes
ZNF521	ENSG00000198795		18	22641890	22932154	327	Yes		Yes	2	8	20.6	0					1.41609767438e-10	rs8099703;rs8087627	Yes	Yes
MAPRE2	ENSG00000166974		18	32556892	32723434	329	Yes	Yes		3	3	21.4	75	1.84748e-09	9.53249e-06	GTEx/v8/Brain_Cerebellar_Hemisphere:GTEx/v8/Brain_Cerebellum	+	4.31852132767e-12	rs684402;rs626777;rs572008492;rs493798	Yes	Yes	Yes	Yes		Symmetric circumferential skin creases, congenital, 2			Yes	Yes
PIK3C3	ENSG00000078142		18	39535171	39667794	330	Yes		Yes	2	3	19.76	44	1.46421e-08	1.73166e-05	GTEx/v8/Brain_Cerebellar_Hemisphere:GTEx/v8/Brain_Cerebellum	-	5.98248997705e-10	rs7230624		Yes	Yes
ST8SIA5	ENSG00000101638		18	44249081	44374220					1										Yes
PIAS2	ENSG00000078043		18	44388353	44500123	331				3	1	13.77	160	1.1646e-07	0.000418392	GTEx/v8/Brain_Cerebellar_Hemisphere:GTEx/v8/Brain_Cerebellum	+	9.40972795456e-51	rs138780259;rs2060416;rs9945678;rs1789152;rs16940061;rs2277717;rs9953336;rs2576052;rs2684839;rs9958817;rs2048522	Yes	Yes	Yes
KATNAL2	ENSG00000167216		18	44497455	44627658	331				2	5	15.42	0					1.48036281512e-36	rs1789152;rs138780259;rs2060416;rs9945678;rs9953336;rs2277717;rs2684839	Yes	Yes
TCEB3CL2	ENSG00000266996		18	44532731	44579607					1										Yes
TCEB3CL	ENSG00000234298		18	44538658	44585534					1										Yes
TCEB3C	ENSG00000183791		18	44544573	44591449					1										Yes
TCEB3B	ENSG00000206181		18	44548943	44596988					1										Yes
HDHD2	ENSG00000167220		18	44633774	44676891	331				2	1	12.93	0					5.46039228709e-42	rs2277717;rs138780259	Yes	Yes
IER3IP1	ENSG00000267228		18	44651027	44737652			Yes		1										Yes			Yes		Microcephaly, epilepsy, and diabetes syndrome
SKOR2	ENSG00000215474		18	44746293	44775554	331		Yes	Yes	2	4	19.53	0					7.69590256259e-36	rs2576052;rs9958817;rs2684857;rs2277717;rs2048522;rs2684839	Yes	Yes			Yes		abnormal cerebellar foliation,thin cerebellar molecular layer,abnormal neuromuscular sypse morphology,abnormal cerebellar lobule formation,abnormal gait,abnormal cerebellum morphology,abnormal cerebellum development,decreased cerebellar granule cell precursor proliferation,abnormal Purkinje cell morphology,decreased Purkinje cell number,abnormal Purkinje cell dendrite morphology,abnormal Purkinje cell migration,small cerebellum,reduced cerebellar foliation,abnormal Purkinje cell differentiation
TCF4	ENSG00000196628		18	52889562	53332018	335	Yes		Yes	2	1	12.61	0					1.85862620682e-11	rs2901982	Yes	Yes						Yes	Yes	Yes
RAX	ENSG00000134438		18	56934267	56941318	336	Yes			2	2	19.39	0					5.36349058371e-09	rs28742934	Yes	Yes
CCBE1	ENSG00000183287		18	57088172	57399612					1										Yes
ZADH2	ENSG00000180011		18	72897063	72956303				Yes	1										Yes
TSHZ1	ENSG00000179981		18	72922710	73001905	337				2	3	20.3	0					1.23360144798e-40	rs9953004;rs4891256	Yes	Yes
PTBP1	ENSG00000011304		19	762075	822327					1										Yes
SIPA1L3	ENSG00000105738		19	38397868	38699012	339	Yes		Yes	2	0	0	63	1.12223e-09	6.75808e-06	GTEx/v8/Brain_Cerebellar_Hemisphere:GTEx/v8/Brain_Cerebellum	-	1.31615406041e-10	rs11671040;rs12971962;rs332853	Yes		Yes							Yes
NUMBL	ENSG00000105245		19	41172596	41196877	340				2	1	14.34	18	2.69204e-17	2.5548e-12	GTEx/v8/Brain_Cerebellar_Hemisphere:GTEx/v8/Brain_Cerebellum	+	1.79099868927e-20	rs66500423;rs7937;rs2561558;rs2604911		Yes	Yes
ADCK4	ENSG00000123815		19	41197434	41224112	340				1	0	0	29	9.62987e-10	6.1612e-06	GTEx/v8/Brain_Cerebellar_Hemisphere:GTEx/v8/Brain_Cerebellum	-	1.79099868927e-20	rs2561558;rs66500423;rs2604911;rs7937			Yes
C19orf54	ENSG00000188493		19	41246761	41257458	340				1	0	0	7	1.20495e-07	1.63519e-09	GTEx/v8/Brain_Cerebellar_Hemisphere:GTEx/v8/Brain_Cerebellum	-	4.97209181109e-08	rs7937			Yes
RAB4B-EGLN2	ENSG00000171570		19	41249147	41324103					1										Yes
RAB4B	ENSG00000167578		19	41284121	41302847	340				1	1	16.74	0					4.97209181109e-08	rs7937		Yes
SLX4IP	ENSG00000149346		20	10380951	10627477					1										Yes								Yes	Yes
JAG1	ENSG00000101384		20	10608332	10689694			Yes	Yes	1										Yes				Yes		aberrant granule cell migration and ectopic differentiation in exterl germil layer, depleted Bergmann cells	Yes	Yes	Yes
MACROD2	ENSG00000172264		20	13976015	16033842	343			Yes	2	24	20.4	0					2.40195815381e-109	rs11698192;rs12625875;rs12624529;rs6110403;rs6135225;rs4814324;rs1040744;rs6034019;rs407600;rs6110444;rs117930954;rs368380;rs204113;rs872132;rs8182773;rs6034057	Yes	Yes							Yes	Yes
FLRT3	ENSG00000125848		20	14303634	14318262	343				1	0	0	1	2.56355e-05	0.0307243	GTEx/v8/Brain_Cerebellar_Hemisphere	-	7.26614706978e-19	rs425754			Yes
PREX1	ENSG00000124126		20	47230790	47479420			Yes		1										Yes				Yes		abnormal learning/memory/conditioning,impaired spatial learning
URB1	ENSG00000142207		21	33683329	33765335	345	Yes			1	0	0	1	5.81957e-05	7.61428e-07	GTEx/v8/Brain_Cerebellum	+	3.81263767304e-08	rs8127603			Yes
TCP10L	ENSG00000242220		21	33948862	33959683	345	Yes			1	0	0	11	8.83635e-07	5.55046e-06	GTEx/v8/Brain_Cerebellar_Hemisphere:GTEx/v8/Brain_Cerebellum	-	2.80737782635e-08	rs8127603			Yes
DSCAM	ENSG00000171587		21	41382926	42219065	346		Yes		2	4	17.74	0					1.11124778588e-15	rs7276715;rs10460679;rs2103480	Yes	Yes			Yes		abnormal cerebellar foliation,abnormal gait,abnormal motor learning
NOL12	ENSG00000100101		22	38077680	38170137	348	Yes			1	2	14.5	0					8.40984378916e-08	rs8142595		Yes							Yes	Yes
TRIOBP	ENSG00000100106		22	38093011	38172563	348	Yes			1	3	14.82	0					7.86960263839e-08	rs8142595		Yes							Yes	Yes
H1F0	ENSG00000189060		22	38166114	38213442					1										Yes								Yes	Yes
GCAT	ENSG00000100116		22	38203912	38213183	348	Yes			2	0	0	78	2.36739e-07	0.000496692	GTEx/v8/Brain_Cerebellar_Hemisphere:GTEx/v8/Brain_Cerebellum	-	2.77320113106e-08	rs8142595	Yes		Yes						Yes	Yes
GALR3	ENSG00000128310		22	38219389	38221502	348	Yes			3	1	13.82	82	2.43208e-06	0.00667991	GTEx/v8/Brain_Cerebellum	+	2.77320113106e-08	rs8142595	Yes	Yes	Yes						Yes	Yes
EIF3L	ENSG00000100129		22	38244875	38285414	348	Yes			1	1	14.26	0					8.1399213038e-06	rs8142595		Yes							Yes	Yes
FBLN1	ENSG00000077942		22	45898118	45997015	350				2	5	17.57	0					6.31130009367e-14	rs3788657;rs5764804;rs5765528;rs12628925	Yes	Yes
ATXN10	ENSG00000130638		22	46067678	46241187	350		Yes		2	4	16.09	0					2.13642836186e-17	rs136013;rs713681;rs78106213	Yes	Yes		Yes		Spinocerebellar ataxia 10
WNT7B	ENSG00000188064		22	46316242	46373009	350				1	0	0	54	2.5337e-09	2.22128e-05	GTEx/v8/Brain_Cerebellum	-	5.11059299977e-15	rs5765490;rs5765528;rs3788657;rs5764804;rs5764805;rs12628925			Yes						Yes
PLXNB2	ENSG00000196576		22	50713408	50746056	351		Yes		1	1	23.1	0					1.96389436544e-09	rs79966207		Yes			Yes		abnormal cerebellum morphology,small cerebellum,abnormal cerebellar Purkinje cell layer,ectopic Purkinje cell,abnormal cerebellar granule layer morphology,abnormal radial glial cell morphology,abnormal cerebellar cortex morphology,abnormal cerebellar foliation,abnormal cerebellum exterl granule cell layer morphology,absent cerebellar foliation,abnormal cerebellar granule cell morphology,abnormal cerebellar granule cell migration,abnormal cerebellar lobule formation,abnormal neurol precursor cell migration,ectopic cerebellar granule cells		Yes

### Sheet: SI-Data 25
Supplementary Data 25. Associations beteeen genes linked to human accelerated regions (HAR) and mapped genes for CER and cerebral comparison phenotypes (hypergeometric tests)
HAR linked gene set size: 2163, background gene set size: 23467. Gene sets that remained significant at p>.05 after Bonferroni correction across 4 tested sets are marked in bold.
Multivariate anatomical feature	signature_all	overlap_all	pval_all	fdr_all	Bonf_all	signature_min2	overlap_min2	pval_min2	Bonf_min2	hits_all	hits_min2
Cerebellar morphology (NNMF 23 feature MOSTest)	674	121	5.4e-13	5.4e-13	2.16e-12	298	70	1.6e-13	6.4e-13	PARK7,ERRFI1,FAF1,LRP8,ASTN1,TSNAX-DISC1,FRMD4A,C10orf76,MGMT,PAX6,FAT3,ETS1,NTM,TSPAN9,CLYBL,NPAS3,RAD51B,BCL11B,RORA,CDH3,TANGO6,SMG6,SKOR2,TCF4,CRIM1,MEIS1,ETAA1,POU3F3,PLCL1,SATB2,KLF7,PAX3,JAG1,CMC1,FOXP1,ROBO1,TSPAN5,ARL15,MEF2C,EFNA5,PKHD1,BACH2,POT1,PTCH1,PAPPA,ST6GALNAC3,LPHN2,BARHL2,PLEKHA6,CASC10,EBF3,NAV2,DCDC1,ELP4,RCN1,EIF3M,ALX4,MAML2,NCAM1,PMCH,IGF1,TMEM132D,ZFP36L1,SMOC1,ESRRB,SEMA6D,ALDH1A2,IQCH,MAP2K5,AGBL1,TOX3,SMPD3,ADAMTS18,STX8,ZNF521,PIK3C3,ZADH2,SIPA1L3,EN1,ARHGAP15,TANC1,GRB14,GAD1,NEUROD1,PARD3B,MACROD2,ROBO2,EPHA3,NSUN3,ZIC4,ZIC1,MECOM,REST,NOA1,RASGEF1B,PDHA2,HHIP,ANAPC10,TTC29,DAB2,PIK3R1,MCC,PRDM6,EBF1,ANKS1A,SUPT3H,POU3F2,CCNC,PRDM13,CENPW,ARID1B,DNAH11,RAPGEF5,PLXNA4,MSRA,PRSS55,ZFHX4,BNC2,ZNF462,DEC1,ASTN2	FAF1,LRP8,ASTN1,TSNAX-DISC1,NTM,TSPAN9,RAD51B,BCL11B,RORA,CDH3,TANGO6,SKOR2,TCF4,SATB2,KLF7,PAX3,FOXP1,ARL15,MEF2C,EFNA5,BACH2,POT1,PTCH1,PAPPA,LPHN2,PLEKHA6,CASC10,NAV2,DCDC1,ELP4,MAML2,NCAM1,IGF1,TMEM132D,ZFP36L1,ESRRB,SEMA6D,ALDH1A2,IQCH,MAP2K5,AGBL1,SMPD3,ZNF521,PIK3C3,SIPA1L3,GRB14,PARD3B,MACROD2,ROBO2,EPHA3,ZIC4,ZIC1,MECOM,REST,NOA1,HHIP,TTC29,DAB2,MCC,PRDM6,EBF1,ANKS1A,SUPT3H,POU3F2,CCNC,ARID1B,PLXNA4,MSRA,ZFHX4,ASTN2
Hippocampal morphology (20 feature MOSTest )	545	69	0.0043	0.0043	0.0172	226	36	0.00084	0.00336	FAF1,LRP8,PARD3,C11orf49,PDZRN4,FOXG1,RAD51B,BCL11B,MEIS2,TANGO6,TCF4,POU3F3,MRPS9,TBR1,PLCL1,JAG1,MYLK2,FOXS1,ADAMTS9,FOXP1,ZBTB20,USP46,MAP3K1,RREB1,SAMD5,TRPS1,EXT1,DMRT3,GLIS3,PTCH1,CAMTA1,ROR1,PLXNA2,ALX4,THSD4,LINC00923,ARRDC4,ADAMTS18,STX8,NCKAP5,TANK,PSMD14,DOCK3,WNT5A,ERC2,ROBO2,EPHA3,ZIC4,ZIC1,TNIK,NEUROG2,MAST4,KIAA0825,FGF18,HLA-C,ANKS1A,SUPT3H,CENPW,ARID1B,HDAC9,AUTS2,PPP1R3B,MSRA,STMN4,SFRP1,DEC1,ASTN2,DENND1A,MED27	FAF1,LRP8,PDZRN4,FOXG1,RAD51B,BCL11B,MEIS2,TANGO6,JAG1,MYLK2,ADAMTS9,ZBTB20,USP46,MAP3K1,RREB1,TRPS1,DMRT3,PTCH1,CAMTA1,PLXNA2,ALX4,ADAMTS18,NCKAP5,PSMD14,ERC2,ROBO2,ZIC4,ZIC1,MAST4,KIAA0825,HDAC9,PPP1R3B,MSRA,STMN4,ASTN2,DENND1A
Cerebrocortical surface area (vertex-wise MOSTest )	2265	232	0.043	0.043	0.172	1013	135	7.2e-06	2.88e-05	CAPZB,FAF1,LRP8,NFIA,WARS2,SYT2,C1orf35,FRMD4A,PARD3,EXOC6,MPPED2,PAX6,LRP4,C11orf49,FAT3,ARHGAP20,C11orf53,ZBTB16,SOX5,PDZRN4,MSI1,ZNF891,DIAPH3,CLYBL,ZIC5,FOXG1,SIX1,SIX4,RAD51B,BCL11B,MEIS2,RORA,NEO1,SRL,CDH11,TANGO6,CPNE7,SMG6,ATP6V0A1,KPNB1,TBKBP1,SKAP1,TCF4,GCDH,KLHL29,CRIM1,AFF3,POU3F3,ACVR2A,TBR1,ITGAV,PLCL1,KLF7,IGFBP2,DIRC3,EPHA4,PID1,JAG1,TM9SF4,TOP1,ZHX3,PRICKLE2,ADAMTS9,FOXP1,ROBO1,ZBTB20,SLC9A9,CLCN2,USP46,NDST3,TLL1,FST,ARL15,MAP3K1,PDE4D,MEF2C,MCTP1,EFNA5,ZNF608,RREB1,PKHD1,HSF2,GLI3,CDK14,TFEC,CALD1,DLC1,PEX2,TRPS1,EXT1,DMRT3,GLIS3,MLLT3,PTCH1,COL15A1,PAPPA,MVB12B,PRDM16,ROR1,CACHD1,COL11A1,SPAG17,TBX15,PLXNA2,SDCCAG8,CASC10,NRP1,TCF7L2,EMX2,CTBP2,NAV2,DCDC1,ELP4,EIF3M,ALX4,FOLH1,FAM76B,NCAM1,DUSP6,HS6ST3,EFS,IL25,STXBP6,SLC38A6,NEDD4,ALDH1A2,THSD4,SCAPER,LINC00923,SALL1,TOX3,ZFHX3,MON1B,ADAMTS18,WWOX,ANKRD11,STX8,NGFR,APCDD1,SLC14A2,ROCK2,FSHR,VRK2,FANCL,DYSF,CYP26B1,NCKAP5,ARHGAP15,ZEB2,PSMD14,WDR75,SLC39A10,PARD3B,NRP2,PLEKHM3,CPS1,AGAP1,MACROD2,LPIN3,WNT5A,ERC2,FRMD4B,ROBO2,EPHA3,ARL13B,NSUN3,DCBLD2,STAG1,SLC35G2,ZIC4,ZIC1,CPA3,MECOM,TNIK,CRIPAK,FAM53A,WDR1,SLIT2,PCDH7,REST,RASGEF1B,NEUROG2,PRSS12,HHIP,ANAPC10,CTSO,PDGFC,RAPGEF2,SEMA5A,TMEM161B,KIAA0825,ANKRD32,C5orf30,FBXL17,SEMA6A,EBF1,FGF18,MSX2,CDKAL1,OR2H2,HLA-C,ANKS1A,SUPT3H,TFAP2D,TFAP2B,HACE1,CENPW,EYA4,ARID1B,HDAC9,ITGB8,DNAH11,STEAP1B,BBS9,AUTS2,C7orf76,SHFM1,FOXP2,SND1,PPP1R3B,MSRA,PRSS55,SFRP1,ZFHX4,SLC26A7,ANGPT1,BNC2,CNTLN,TLE4,SVEP1,ASTN2,DENND1A	FAF1,LRP8,NFIA,WARS2,FRMD4A,PARD3,MPPED2,LRP4,FAT3,ZBTB16,PDZRN4,DIAPH3,FOXG1,SIX4,RAD51B,BCL11B,MEIS2,SRL,CDH11,TANGO6,SMG6,KPNB1,TBKBP1,TCF4,GCDH,KLHL29,CRIM1,ACVR2A,ITGAV,PLCL1,JAG1,TOP1,ZHX3,ADAMTS9,FOXP1,ROBO1,ZBTB20,CLCN2,USP46,NDST3,TLL1,MAP3K1,MEF2C,MCTP1,EFNA5,RREB1,PKHD1,GLI3,CALD1,EXT1,DMRT3,PTCH1,PAPPA,ROR1,COL11A1,TBX15,PLXNA2,SDCCAG8,CASC10,NRP1,TCF7L2,CTBP2,NAV2,DCDC1,ELP4,ALX4,FAM76B,NCAM1,EFS,IL25,SLC38A6,ALDH1A2,THSD4,SCAPER,TOX3,ZFHX3,ADAMTS18,WWOX,APCDD1,FSHR,VRK2,FANCL,WDR75,SLC39A10,PARD3B,CPS1,AGAP1,MACROD2,FRMD4B,ROBO2,EPHA3,NSUN3,DCBLD2,ZIC4,ZIC1,TNIK,WDR1,SLIT2,PCDH7,PRSS12,HHIP,ANAPC10,PDGFC,TMEM161B,KIAA0825,ANKRD32,C5orf30,EBF1,FGF18,MSX2,CDKAL1,ANKS1A,SUPT3H,TFAP2B,HACE1,CENPW,EYA4,ARID1B,HDAC9,ITGB8,DNAH11,BBS9,AUTS2,C7orf76,SHFM1,FOXP2,SND1,PPP1R3B,MSRA,ANGPT1,BNC2,CNTLN,SVEP1,ASTN2,DENND1A
Cerebrocortical thickness (vertex-wise MOSTest )	2103	213	0.072	0.072	0.288	967	123	0.00014	0.00056	CAPZB,AGBL4,FAF1,LRP8,PTBP2,WARS2,FAM107B,ARHGAP21,PARD3,MPPED2,PAX6,LRP4,C11orf49,FAT3,ARHGAP20,C11orf53,ZBTB16,PDZRN4,GRIP1,MSI1,ZNF891,DIAPH3,CLYBL,ZIC5,FOXG1,SIX1,RAD51B,BCL11B,MEIS2,RORA,NEO1,CHRNB4,CDH11,TANGO6,CPNE7,SMG6,KPNB1,TBKBP1,MSI2,TCF4,GCDH,KLHL29,CRIM1,POU3F3,TBR1,ITGAV,PLCL1,SATB2,IGFBP2,DIRC3,EPHA4,PID1,ACKR3,JAG1,MYLK2,TM9SF4,TOP1,ZHX3,PLA2G6,PRICKLE2,ADAMTS9,MITF,FOXP1,ROBO1,CADM2,ZBTB20,CLCN2,USP46,NDST3,MAP3K1,PDE4D,MEF2C,MCTP1,EFNA5,ZNF608,ADAMTS2,RREB1,MRPS18A,PKHD1,GLI3,CALD1,PEX2,TRPS1,EXT1,DMRT3,GLIS3,CCDC171,PTCH1,PAPPA,PRDM16,CAMTA1,DAB1,ROR1,DPYD,COL11A1,TBX15,PLXNA2,HHAT,SDCCAG8,CASC10,NRP1,TCF7L2,EMX2,CTBP2,NAV2,DCDC1,RCN1,EIF3M,ALX4,FAM76B,NCAM1,SYT1,PMCH,IGF1,PCDH17,AKAP6,NEDD4,ALDH1A2,THSD4,MCTP2,RBBP6,SALL1,TOX3,ADAMTS18,WWOX,ANKRD11,STX8,NGFR,SETBP1,DCC,ZNF516,SIPA1L3,FSHR,VRK2,FANCL,NCKAP5,TANK,PSMD14,KCNH7,WDR75,SLC39A10,AGAP1,MACROD2,LPIN3,CHD6,TBC1D22A,WNT5A,ERC2,FRMD4B,ROBO2,EPHA3,ARL13B,NSUN3,STAG1,SLC35G2,PRR23A,ZIC4,ZIC1,CPA3,MECOM,TNIK,KLHL24,CLNK,SLIT2,PCDH7,HNRNPD,NEUROG2,PRSS12,HHIP,ANAPC10,PDGFC,RAPGEF2,MAST4,KIAA0825,ANKRD32,FBXL17,SEMA6A,PRDM6,C5orf63,EBF1,FGF18,OR2H2,HLA-C,ANKS1A,SUPT3H,TBX18,CENPW,EYA4,ARID1B,ARL4A,HDAC9,BBS9,IGFBP3,AUTS2,C7orf76,SHFM1,FOXP2,SND1,EXOC4,PPP1R3B,MSRA,PRSS55,SFRP1,SNX16,ANGPT1,BNC2,ELAVL2,TRPM3,ZNF462,SVEP1,ASTN2,MEGF9,DENND1A	AGBL4,FAF1,LRP8,WARS2,PARD3,MPPED2,LRP4,C11orf49,FAT3,PDZRN4,GRIP1,DIAPH3,CLYBL,FOXG1,RAD51B,BCL11B,RORA,CDH11,TANGO6,SMG6,KPNB1,TBKBP1,TCF4,GCDH,TBR1,ITGAV,PLCL1,DIRC3,JAG1,MYLK2,TOP1,ZHX3,PLA2G6,PRICKLE2,ADAMTS9,MITF,FOXP1,ROBO1,ZBTB20,CLCN2,USP46,NDST3,MAP3K1,PDE4D,MEF2C,MCTP1,EFNA5,RREB1,PKHD1,GLI3,CALD1,TRPS1,EXT1,DMRT3,CCDC171,PTCH1,PAPPA,CAMTA1,DAB1,ROR1,COL11A1,PLXNA2,CASC10,NRP1,TCF7L2,NAV2,DCDC1,ALX4,FAM76B,ALDH1A2,THSD4,TOX3,ADAMTS18,FSHR,VRK2,FANCL,PSMD14,WDR75,SLC39A10,AGAP1,LPIN3,CHD6,TBC1D22A,FRMD4B,ROBO2,EPHA3,NSUN3,STAG1,ZIC4,ZIC1,KLHL24,SLIT2,PCDH7,HNRNPD,PRSS12,HHIP,ANAPC10,PDGFC,KIAA0825,ANKRD32,EBF1,FGF18,ANKS1A,SUPT3H,TBX18,CENPW,EYA4,ARID1B,HDAC9,BBS9,IGFBP3,AUTS2,C7orf76,SHFM1,FOXP2,SND1,PPP1R3B,MSRA,SNX16,ANGPT1,ASTN2,MEGF9,DENND1A

### Sheet: SI-Data 26
Supplementary Data 26. Allen Mouse Brain Atlas regional gene-expression gene-sets associated with mapped genes for CER (hypergeometric tests)
Background gene set size: 23467. Gene sets that remained significant at p>.05 after Bonferroni correction across 2192 tested sets also for the smaller set of genes mapped across at last two mappiong strategies are marked in bold.
label	geneset size	overlap	pval_all	fdr_all	Bonf_all	pval_min2	Bonf_min2	hits_all
Lobules IV-V, molecular layer+A5:A31A5:A30A5:A28A5:A27A5:A26A5:A25A5:A24A2A5:A2209A5:A25A5:A26A5:A27A5:A28A5:A29A5:A30A5:A2206	301	31	9.4e-10	1.7e-06	2.06048e-06	2.1e-09	4.6032e-06	EBF1,ASTN2,NTN1,LRP8,PREX2,PTCH1,PAX6,PAX3,NEUROD1,EN2,CHN2,GDF10,LRCH1,CEP120,NPAS3,RELN,SPECC1,LHX1,SLC26A1,MAX,RORA,MCC,SGK223,PAPPA2,CHD7,WNT3,PRKG1,ZIC4,ZIC1,LRIG1,ERC1
cortex of cerebellar vermis	301	30	3.8e-09	1.7e-06	8.3296e-06	1.2e-08	2.6304e-05	EBF1,ASTN2,NTN1,LRP8,PREX2,PTCH1,PAX6,NEUROD1,EN2,CHN2,GDF10,LRCH1,CEP120,NPAS3,RELN,SPECC1,LHX1,MAX,RORA,MCC,SGK223,PAPPA2,CHD7,WNT3,PRKG1,DYTN,ZIC4,ZIC1,LRIG1,ERC1
Culmen	301	30	3.8e-09	1.7e-06	8.3296e-06	1.2e-08	2.6304e-05	EBF1,ASTN2,NTN1,LRP8,PREX2,PTCH1,PAX6,PAX3,NEUROD1,EN2,CHN2,GDF10,LRCH1,CEP120,NPAS3,RELN,SPECC1,LHX1,MAX,RORA,MCC,SGK223,PAPPA2,CHD7,WNT3,PRKG1,ZIC4,ZIC1,LRIG1,ERC1
Lobules IV-V	301	30	3.8e-09	1.7e-06	8.3296e-06	1.2e-08	2.6304e-05	EBF1,ASTN2,NTN1,LRP8,PREX2,PTCH1,PAX6,PAX3,NEUROD1,EN2,CHN2,GDF10,LRCH1,CEP120,NPAS3,RELN,SPECC1,LHX1,MAX,RORA,MCC,SGK223,PAPPA2,CHD7,WNT3,PRKG1,ZIC4,ZIC1,LRIG1,ERC1
superficial stratum of cerebellar vermis	301	30	3.8e-09	1.7e-06	8.3296e-06	1.2e-08	2.6304e-05	EBF1,ASTN2,NTN1,LRP8,PREX2,PTCH1,PAX6,NEUROD1,EN2,CHN2,GDF10,LRCH1,CEP120,NPAS3,RELN,SPECC1,LHX1,MAX,RORA,MCC,SGK223,PAPPA2,CHD7,WNT3,PRKG1,DYTN,ZIC4,ZIC1,LRIG1,ERC1
molecular layer of CbVCx	301	29	1.5e-08	4.6e-06	3.288e-05	6.7e-08	0.000146864	EBF1,ASTN2,NTN1,LRP8,PREX2,PTCH1,PAX6,NEUROD1,EN2,CHN2,GDF10,LRCH1,CEP120,NPAS3,RELN,SPECC1,LHX1,MAX,RORA,MCC,SGK223,PAPPA2,CHD7,WNT3,PRKG1,DYTN,ZIC1,LRIG1,ERC1
Purkinje cell layer of CbVCx	301	29	1.5e-08	4.6e-06	3.288e-05	1.7e-06	0.0037264	EBF1,EBF2,ASTN2,NTN1,LRP8,PREX2,PTCH1,PAX6,NEUROD1,EN2,CHN2,GDF10,LRCH1,CEP120,NPAS3,RELN,LHX1,MCC,SGK223,PAPPA2,CHD7,WNT3,PRKG1,PCOLCE,DYTN,ZIC4,ZIC1,LRIG1,ERC1
Central lobule	301	28	5.5e-08	8.1e-06	0.00012056	1.7e-06	0.0037264	EBF1,EBF2,ASTN2,NTN1,LRP8,PREX2,CRHR1,PTCH1,PAX6,NEUROD1,EN2,CHN2,GDF10,LRCH1,NPAS3,RELN,LHX1,RORA,MCC,SGK223,PAPPA2,CHD7,WNT3,PRKG1,DYTN,ZIC1,LRIG1,ERC1
cerebellar vermis	301	28	5.5e-08	8.1e-06	0.00012056	3.5e-07	0.0007672	EBF1,ASTN2,NTN1,LRP8,PREX2,PTCH1,PAX6,NEUROD1,EN2,CHN2,GDF10,LRCH1,CEP120,NPAS3,RELN,SPECC1,LHX1,MAX,MCC,SGK223,PAPPA2,CHD7,WNT3,PRKG1,DYTN,ZIC1,LRIG1,ERC1
internal granular layer of CbVCx	301	28	5.5e-08	8.1e-06	0.00012056	3.5e-07	0.0007672	EBF1,ASTN2,NTN1,PREX2,PTCH1,PAX6,NEUROD1,EN2,CHN2,GDF10,LRCH1,CEP120,NPAS3,RELN,SPECC1,LHX1,MAX,RORA,MCC,SGK223,CHD7,WNT3,PRKG1,DYTN,ZIC4,ZIC1,LRIG1,ERC1
Lobule III, granular layer	301	28	5.5e-08	8.1e-06	0.00012056	1.7e-06	0.0037264	EBF1,EBF2,ASTN2,NTN1,LRP8,PREX2,PTCH1,PAX6,NEUROD1,EN2,CHN2,GDF10,LRCH1,NPAS3,RELN,SPECC1,LHX1,RORA,MCC,SGK223,PAPPA2,CHD7,WNT3,PRKG1,DYTN,ZIC1,LRIG1,ERC1
Lobule III, molecular layer	301	28	5.5e-08	8.1e-06	0.00012056	1.7e-06	0.0037264	EBF1,EBF2,ASTN2,NTN1,LRP8,PREX2,PTCH1,PAX6,NEUROD1,EN2,CHN2,GDF10,LRCH1,NPAS3,RELN,LHX1,RORA,MCC,SGK223,PAPPA2,CHD7,WNT3,PRKG1,DYTN,SEMA3F,ZIC1,LRIG1,ERC1
Lobules IV-V, granular layer	301	28	5.5e-08	8.1e-06	0.00012056	3.5e-07	0.0007672	EBF1,ASTN2,NTN1,LRP8,PREX2,PTCH1,PAX6,NEUROD1,EN2,CHN2,GDF10,LRCH1,CEP120,NPAS3,RELN,SPECC1,LHX1,MAX,MCC,SGK223,PAPPA2,CHD7,WNT3,PRKG1,ZIC4,ZIC1,LRIG1,ERC1
mantle zone of cerebellar vermis	301	28	5.5e-08	8.1e-06	0.00012056	3.5e-07	0.0007672	EBF1,ASTN2,NTN1,LRP8,PREX2,PTCH1,PAX6,NEUROD1,EN2,CHN2,GDF10,LRCH1,CEP120,NPAS3,RELN,SPECC1,LHX1,MAX,MCC,SGK223,PAPPA2,CHD7,WNT3,PRKG1,DYTN,ZIC1,LRIG1,ERC1
Vermal regions	301	28	5.5e-08	8.1e-06	0.00012056	3.5e-07	0.0007672	EBF1,ASTN2,NTN1,LRP8,PREX2,PTCH1,PAX6,NEUROD1,EN2,CHN2,GDF10,LRCH1,CEP120,NPAS3,RELN,SPECC1,LHX1,RORA,MCC,SGK223,PAPPA2,CHD7,WNT3,PRKG1,DYTN,ZIC1,LRIG1,ERC1
Cerebellar cortex	301	27	2e-07	2.2e-05	0.0004384	1.7e-06	0.0037264	EBF1,ASTN2,NTN1,PREX2,TRIOBP,PTCH1,PAX6,PAX3,NEUROD1,EN2,CHN2,GDF10,LRCH1,ZFP36L1,NPAS3,RELN,SPECC1,LHX1,MAX,RORA,MCC,SGK223,CHD7,WNT3,ZIC4,ZIC1,ERC1
Cerebellum	301	27	2e-07	2.2e-05	0.0004384	7.9e-06	0.0173168	EBF1,ASTN2,NTN1,PREX2,TRIOBP,PTCH1,PAX6,PAX3,NEUROD1,EN2,CHN2,GDF10,LRCH1,ZFP36L1,NPAS3,RELN,SPECC1,LHX1,MAX,MCC,SGK223,PAPPA2,CHD7,WNT3,PRKG1,ZIC1,ERC1
isthmic alar plate	301	27	2e-07	2.2e-05	0.0004384	1.7e-06	0.0037264	EBF1,ASTN2,NTN1,PREX2,PTCH1,PAX6,NEUROD1,EN2,CHN2,GDF10,LRCH1,CEP120,NPAS3,RELN,SPECC1,LHX1,MAX,MCC,SGK223,PAPPA2,CHD7,WNT3,PRKG1,DYTN,ZIC1,LRIG1,ERC1
isthmus	301	27	2e-07	2.2e-05	0.0004384	1.7e-06	0.0037264	EBF1,ASTN2,NTN1,PREX2,PTCH1,PAX6,NEUROD1,EN2,CHN2,GDF10,LRCH1,CEP120,NPAS3,RELN,SPECC1,LHX1,MAX,MCC,SGK223,PAPPA2,CHD7,WNT3,PRKG1,DYTN,ZIC1,LRIG1,ERC1
Lobule III	301	27	2e-07	2.2e-05	0.0004384	7.9e-06	0.0173168	EBF1,EBF2,ASTN2,NTN1,LRP8,PREX2,PTCH1,PAX6,NEUROD1,EN2,CHN2,GDF10,LRCH1,NPAS3,RELN,LHX1,RORA,MCC,SGK223,PAPPA2,CHD7,WNT3,PRKG1,DYTN,ZIC1,LRIG1,ERC1
Lobule II	301	26	6.9e-07	6.3e-05	0.00151248	0.0005	1	EBF2,ASTN2,NTN1,PREX2,CRHR1,PTCH1,PAX6,NEUROD1,EN2,CHN2,ENKUR,GDF10,LRCH1,NPAS3,RELN,LHX1,CDHR4,SGK223,PAPPA2,CHD7,WNT3,PRKG1,DYTN,ZIC1,LRIG1,ERC1
periventricular stratum of cerebellar vermis	301	26	6.9e-07	6.3e-05	0.00151248	3.4e-05	0.074528	EBF1,ASTN2,NTN1,PREX2,PTCH1,PAX6,NEUROD1,EN2,CHN2,GDF10,LRCH1,CEP120,NPAS3,RELN,SPECC1,LHX1,SLC26A1,MAX,FBXO24,SGK223,CHD7,WNT3,PRKG1,DYTN,ZIC1,ERC1
prepontine hindbrain	301	26	6.9e-07	6.3e-05	0.00151248	7.9e-06	0.0173168	EBF1,ASTN2,NTN1,PREX2,PTCH1,PAX6,PAX3,NEUROD1,EN2,CHN2,GDF10,LRCH1,ZFP36L1,NPAS3,RELN,SPECC1,LHX1,MAX,MCC,SGK223,PAPPA2,CHD7,WNT3,PRKG1,ZIC1,ERC1
white matter of cerebellar vermis	301	26	6.9e-07	6.3e-05	0.00151248	3.4e-05	0.074528	EBF1,ASTN2,NTN1,PREX2,PTCH1,PAX6,NEUROD1,EN2,CHN2,GDF10,LRCH1,CEP120,NPAS3,RELN,SPECC1,LHX1,SLC26A1,MAX,FBXO24,SGK223,CHD7,WNT3,PRKG1,DYTN,ZIC1,ERC1
Lobule II, granular layer	301	25	2.3e-06	0.00018	0.0050416	0.0005	1	EBF2,ASTN2,NTN1,LRP8,PREX2,CRHR1,PTCH1,PAX6,NEUROD1,EN2,CHN2,ENKUR,GDF10,NPAS3,RELN,LHX1,CDHR4,SGK223,CHD7,WNT3,PRKG1,DYTN,ZIC1,LRIG1,ERC1
Simple lobule	301	25	2.3e-06	0.00018	0.0050416	7.9e-06	0.0173168	ASTN2,NTN1,PREX2,TRIOBP,TSPAN9,PTCH1,PAX6,PAX3,NEUROD1,EN2,CHN2,GDF10,ZFP36L1,RELN,SPECC1,LHX1,MAX,RORA,NAA30,SGK223,CHD7,WNT3,ZIC4,ZIC1,ERC1
Simple lobule, granular layer	301	25	2.3e-06	0.00018	0.0050416	3.4e-05	0.074528	ASTN2,NTN1,PREX2,TRIOBP,TSPAN9,PTCH1,PAX6,PAX3,NEUROD1,EN2,CHN2,GDF10,ZFP36L1,RELN,SPECC1,LHX1,MAX,TMEM167A,NAA30,SGK223,CHD7,WNT3,CXXC5,ZIC1,ERC1
Simple lobule, molecular layer	301	25	2.3e-06	0.00018	0.0050416	3.4e-05	0.074528	ASTN2,NTN1,PREX2,TRIOBP,PTCH1,PAX6,PAX3,NEUROD1,EN2,CHN2,GDF10,ZFP36L1,RELN,SPECC1,LHX1,MAX,RORA,NAA30,SGK223,CHD7,WNT3,PRKG1,ZIC4,ZIC1,ERC1
Bed nuclei of the stria terminalis, posterior division, transverse nucleus	301	24	7.4e-06	0.0004	0.0162208	0.09	1	EBF2,HES5,ADCK4,TREX1,CDKN2C,GAD1,FEN1,GNAI2,GPR56,CRIM1,PIAS2,PMCH,TXNDC5,RCN1,NCAM1,ADAMTS18,PRKG1,ATXN10,EIF3M,DAAM1,NUP37,PPM1M,SEMA3C,WDR6
Declive (VI)	301	24	7.4e-06	0.0004	0.0162208	7.9e-06	0.0173168	EBF1,ASTN2,NTN1,PREX2,PTCH1,PAX6,NEUROD1,EN2,CHN2,GDF10,CEP120,NPAS3,RELN,SPECC1,LHX1,MAX,MCC,SGK223,CHD7,WNT3,DYTN,ZIC1,LRIG1,ERC1
Declive (VI), granular layer	301	24	7.4e-06	0.0004	0.0162208	3.4e-05	0.074528	EBF1,ASTN2,NTN1,PREX2,TRIOBP,PTCH1,PAX6,NEUROD1,EN2,CHN2,GDF10,CEP120,NPAS3,RELN,SPECC1,LHX1,MAX,MCC,SGK223,CHD7,WNT3,DYTN,ZIC1,ERC1
JcPL part of the periaqueductal gray	301	24	7.4e-06	0.0004	0.0162208	0.039	1	RASSF1,AS3MT,PAX6,PAX3,MYNN,TRIM8,GNAI2,FADS2,FADS1,ENKUR,PCNXL3,MSX1,LRRC48,NFKB2,DALRD3,DGKQ,CDHR4,ZNF521,CACFD1,KISS1,RCN1,TTC29,OTX2,MDH1B
Lobule II, molecular layer	301	24	7.4e-06	0.0004	0.0162208	0.0017	1	EBF2,ASTN2,NTN1,PREX2,PTCH1,PAX6,NEUROD1,EN2,CHN2,ENKUR,GDF10,LRCH1,NPAS3,RELN,LHX1,CDHR4,PAPPA2,CHD7,WNT3,PRKG1,DYTN,ZIC1,LRIG1,ERC1
medial subhabenular nucleus	301	24	7.4e-06	0.0004	0.0162208	0.00014	0.30688	ST5,LRP8,KLHDC8B,PRKAR2A,PIP5K1B,ROBO1,FADS2,FADS1,ENKUR,MSX1,NFKB2,DALRD3,CDHR4,CACFD1,RCN1,TNKS,TTC29,ASCC1,PCOLCE,ARID1B,REST,SEMA3D,CNNM2,ZIC1
Parabrachial nucleus, lateral division, superior lateral part	301	24	7.4e-06	0.0004	0.0162208	0.0054	1	NTN1,XKR6,PTCH1,ACHE,NEUROD1,EN1,EN2,ERRFI1,FEN1,AMIGO3,CHN2,GDF10,LHX1,MAX,PARD3B,BNC2,NCAM1,TNKS,CHD7,MUSTN1,PRKG1,MAB21L1,SEMA3F,EPHB1
PcPL part of the periaqueductal gray	301	24	7.4e-06	0.0004	0.0162208	0.015	1	RASSF1,AS3MT,PAX6,PAX3,MYNN,TRIM8,GNAI2,FADS2,FADS1,ENKUR,PCNXL3,MSX1,LRRC48,NFKB2,DALRD3,DGKQ,CDHR4,ZNF521,CACFD1,CHPT1,RCN1,KCNK7,TTC29,OTX2
periventricular stratum of JcPL	301	24	7.4e-06	0.0004	0.0162208	0.039	1	RASSF1,AS3MT,PAX6,PAX3,MYNN,TRIM8,GNAI2,FADS2,FADS1,ENKUR,PCNXL3,MSX1,LRRC48,NFKB2,DALRD3,DGKQ,CDHR4,ZNF521,CACFD1,KISS1,RCN1,TTC29,OTX2,MDH1B
periventricular stratum of PcPL	301	24	7.4e-06	0.0004	0.0162208	0.015	1	RASSF1,AS3MT,PAX6,PAX3,MYNN,TRIM8,GNAI2,FADS2,FADS1,ENKUR,PCNXL3,MSX1,LRRC48,NFKB2,DALRD3,DGKQ,CDHR4,ZNF521,CACFD1,CHPT1,RCN1,KCNK7,TTC29,OTX2
Uvula (IX)	301	24	7.4e-06	0.0004	0.0162208	0.0005	1	SLC50A1,ASTN2,NTN1,PREX2,CRHR1,PTCH1,PAX6,NEUROD1,EN2,CHN2,GDF10,CEP120,RELN,MSX1,LHX1,RORA,CHD7,OTX2,WNT3,DACT1,PRKG1,PCOLCE,ZIC1,LRIG1
Uvula (IX), granular layer	301	24	7.4e-06	0.0004	0.0162208	0.0005	1	SLC50A1,ASTN2,NTN1,PREX2,CRHR1,PTCH1,PAX6,NEUROD1,EN2,CHN2,GDF10,CEP120,RELN,STIL,LHX1,RORA,CHD7,OTX2,WNT3,DACT1,PRKG1,PCOLCE,ZIC1,LRIG1
Ansiform lobule	301	23	2.2e-05	0.00086	0.048224	0.0005	1	ASTN2,MST1R,PREX2,TRIOBP,PTCH1,PAX6,PAX3,NEUROD1,EN2,CHN2,GDF10,LRCH1,ZFP36L1,NPAS3,RELN,SPECC1,LHX1,MAX,ETS1,CHD7,WNT3,ZIC1,ERC1
cerebellar hemisphere	301	23	2.2e-05	0.00086	0.048224	0.00014	0.30688	EBF1,ASTN2,NTN1,PREX2,TRIOBP,PTCH1,PAX6,PAX3,NEUROD1,EN2,CHN2,GDF10,ZFP36L1,RELN,SPECC1,LHX1,MAX,NAA30,SGK223,CHD7,WNT3,ZIC1,ERC1
Copula pyramidis	301	23	2.2e-05	0.00086	0.048224	3.4e-05	0.074528	ASTN2,PREX2,PTCH1,NEUROD1,EN2,CHN2,CDC25A,GDF10,GOLT1A,ZFP36L1,RELN,CDH3,MSX1,SPECC1,LHX1,SLC26A1,MAX,FBXO24,CHD7,WNT3,PCOLCE,ZIC1,ERC1
Copula pyramidis, granular layer	301	23	2.2e-05	0.00086	0.048224	3.4e-05	0.074528	ASTN2,PREX2,PTCH1,NEUROD1,EN2,CHN2,CDC25A,GDF10,GOLT1A,ZFP36L1,CDH3,MSX1,SPECC1,LHX1,SLC26A1,MAX,FBXO24,CD248,CHD7,WNT3,PCOLCE,ZIC1,ERC1
Crus 1, molecular layer	301	23	2.2e-05	0.00086	0.048224	0.00014	0.30688	EBF1,ASTN2,NTN1,PREX2,PTCH1,PAX6,PAX3,NEUROD1,EN2,CHN2,GDF10,ZFP36L1,NPAS3,RELN,SPECC1,LHX1,MAX,ETS1,SGK223,CHD7,WNT3,ZIC1,ERC1
Crus 2, granular layer	301	23	2.2e-05	0.00086	0.048224	0.00014	0.30688	ASTN2,MST1R,PREX2,TRIOBP,PTCH1,PAX6,PAX3,NEUROD1,CHN2,GDF10,LRCH1,ZFP36L1,RELN,SPECC1,H1F0,LHX1,MAX,ETS1,CD248,CHD7,WNT3,ZIC1,ERC1
Crus 2, molecular layer	301	23	2.2e-05	0.00086	0.048224	0.0005	1	ASTN2,MST1R,PREX2,TRIOBP,PTCH1,PAX6,PAX3,NEUROD1,EN2,CHN2,GDF10,LRCH1,ZFP36L1,NPAS3,RELN,SPECC1,LHX1,MAX,ETS1,CHD7,WNT3,ZIC1,ERC1
Declive (VI), molecular layer	301	23	2.2e-05	0.00086	0.048224	0.00014	0.30688	EBF1,ASTN2,NTN1,PREX2,PTCH1,PAX6,NEUROD1,EN2,CHN2,GDF10,LRCH1,CEP120,NPAS3,RELN,SPECC1,LHX1,MCC,SGK223,CHD7,WNT3,ZIC1,LRIG1,ERC1
Folium-tuber vermis (VII), granular layer	301	23	2.2e-05	0.00086	0.048224	3.4e-05	0.074528	TRIP6,ASTN2,NTN1,PREX2,PTGFRN,CRHR1,PTCH1,PAX6,NEUROD1,EN2,CHN2,SPINK8,GDF10,CEP120,RELN,SPECC1,LHX1,MAX,CHD7,ADAMTS13,WNT3,ZIC1,ERC1
JcPV part of the periaqueductal gray	301	23	2.2e-05	0.00086	0.048224	0.039	1	DPYSL2,FAM120B,RPL27A,RASSF1,AS3MT,PAX6,PAX3,TRIM8,ERI1,FADS1,ENKUR,PCNXL3,AGRN,IDUA,MSX1,LRRC48,FRMD4A,DGKQ,CDHR4,ZNF521,GPR98,KCNK7,OTX2
mantle zone of CbH	301	23	2.2e-05	0.00086	0.048224	0.00014	0.30688	EBF1,ASTN2,NTN1,PREX2,TRIOBP,PTCH1,PAX6,PAX3,NEUROD1,EN2,CHN2,GDF10,ZFP36L1,RELN,SPECC1,LHX1,MAX,NAA30,SGK223,CHD7,WNT3,ZIC1,ERC1
Parabrachial nucleus, lateral division, dorsal lateral part	301	23	2.2e-05	0.00086	0.048224	0.039	1	EBF2,ASTN2,NTN1,HNRNPR,PTCH1,NEUROD1,EN1,EN2,ERRFI1,AMIGO3,CHN2,GDF10,NPAS3,LHX1,MAX,FBXO24,PARD3B,PAPPA2,NCAM1,CHD7,MUSTN1,PRKG1,MAB21L1
periventricular stratum of JcPV	301	23	2.2e-05	0.00086	0.048224	0.039	1	DPYSL2,FAM120B,RPL27A,RASSF1,AS3MT,PAX6,PAX3,TRIM8,ERI1,FADS1,ENKUR,PCNXL3,AGRN,IDUA,MSX1,LRRC48,FRMD4A,DGKQ,CDHR4,ZNF521,GPR98,KCNK7,OTX2
Purkinje cell layer of CbHCx	301	23	2.2e-05	0.00086	0.048224	0.00014	0.30688	EBF1,ASTN2,MST1R,PREX2,TRIOBP,PTCH1,PAX6,PAX3,NEUROD1,EN2,CHN2,GDF10,ZFP36L1,NPAS3,RELN,SPECC1,LHX1,MAX,NAA30,CHD7,WNT3,ZIC1,ERC1
Subiculum, dorsal part, molecular layer	301	23	2.2e-05	0.00086	0.048224	0.19	1	ARL15,CDK12,BCL11B,NMT1,PIP5K1B,RAPGEF5,TRAIP,FEN1,SIPA1L3,CLDN23,SPINK8,CRIM1,TANC1,SMARCAD1,TCF4,NHSL1,ST6GALNAC3,LRRC16A,CCBE1,UNC5C,ARID1B,FAM167A,EIF3L
Subiculum, dorsal part, stratum radiatum	301	23	2.2e-05	0.00086	0.048224	0.015	1	ARL15,RUNX2,CDK12,BCL11B,KLHDC8B,PIP5K1B,PAX3,RAPGEF5,GSE1,TRAIP,FEN1,SIPA1L3,CLDN23,FADS1,SPINK8,CRIM1,TANC1,NHSL1,GPR98,ST6GALNAC3,UNC5C,ARID1B,EIF3L
upper dorsal perifornical nucleus	301	23	2.2e-05	0.00086	0.048224	0.0005	1	EBF2,ITIH3,DPYSL2,GPM6A,TREX1,MAPT,ACHE,CDKN2C,GNAI2,GPR56,ARHGAP27,EPO,FBLN1,PMCH,TXNDC5,GPX1,RCN1,NCAM1,ADAMTS18,EIF3M,DAAM1,SYCP3,WDR6
Field CA1, stratum radiatum	345	25	2.5e-05	0.00093	0.0548	0.00015	0.3288	ARL15,SLC50A1,RUNX2,TFR2,NUMBL,BCL11A,NMT1,PIP5K1B,SLC44A5,GSE1,ZNF462,TRAIP,ERRFI1,SIPA1L3,SPINK8,CRIM1,GNPTAB,TCF4,FBN2,NHSL1,DTX4,GMPPB,CCBE1,ARID1B,CCDC53
Peripeduncular nucleus	532	33	3.3e-05	0.0012	0.072336	0.0035	1	SLC50A1,GNAT1,TMEM9B,MYNN,NCKIPSD,WNT7B,SMOC1,GPR98,ST6GALNAC3,MUSTN1,IP6K2,UNC5C,DYTN,PPM1M,SLC25A20,ARL15,GCAT,ST5,KATNAL2,STX19,SURF6,IGF2,SLC44A5,SNX2,PRMT7,TRAIP,SIPA1L3,TANC1,PRDM6,FBLN1,CCBE1,ARID1B,NUP37
Copula pyramidis, molecular layer	301	22	6.5e-05	0.0019	0.14248	0.0005	1	ASTN2,PREX2,PTCH1,NEUROD1,RFTN2,EN2,CHN2,GDF10,GOLT1A,ZFP36L1,RELN,MSX1,SPECC1,LHX1,SLC26A1,MAX,FBXO24,CHD7,WNT3,PCOLCE,ZIC1,ERC1
cortex of cerebellar hemisphere	301	22	6.5e-05	0.0019	0.14248	0.00014	0.30688	EBF1,ASTN2,NTN1,PREX2,TRIOBP,PTCH1,PAX6,PAX3,NEUROD1,EN2,CHN2,GDF10,ZFP36L1,RELN,SPECC1,LHX1,MAX,SGK223,CHD7,WNT3,ZIC1,ERC1
Crus 2	301	22	6.5e-05	0.0019	0.14248	0.0005	1	ASTN2,MST1R,PREX2,TRIOBP,PTCH1,PAX6,PAX3,NEUROD1,CHN2,GDF10,LRCH1,ZFP36L1,RELN,SPECC1,H1F0,LHX1,MAX,ETS1,CHD7,WNT3,ZIC1,ERC1
Field CA1	344	24	6.5e-05	0.0019	0.14248	0.00049	1	ARL15,SLC50A1,RUNX2,NUMBL,BCL11A,NMT1,PIP5K1B,SLC44A5,GSE1,ZNF462,TRAIP,ERRFI1,SIPA1L3,SPINK8,CRIM1,GNPTAB,TCF4,FBN2,NHSL1,DTX4,GMPPB,CCBE1,ARID1B,CCDC53
juxtacommissural pretectal domain	301	22	6.5e-05	0.0019	0.14248	0.039	1	RPL27A,RASSF1,PAX6,PAX3,SIPA1L3,ENKUR,TANC1,PROS1,MSX1,ESRRB,BTN2A2,NFKB2,PIAS2,CDHR4,SLC26A1,FBXO24,DDX31,LRRC16A,CCBE1,MYO1H,SYCP3,SEMA3F
medial habenular nucleus	301	22	6.5e-05	0.0019	0.14248	0.0054	1	ST5,LRP8,KLHDC8B,PRKAR2A,PIP5K1B,FADS2,SPINK8,ENKUR,PLXNB2,MSX1,NFKB2,CDHR4,SLC26A1,IGFBP7,CACFD1,DAB2,OTX2,IP6K2,PCOLCE,REST,SEMA3D,CNNM2
molecular layer of CbHCx	301	22	6.5e-05	0.0019	0.14248	0.00014	0.30688	EBF1,ASTN2,NTN1,PREX2,TRIOBP,PTCH1,PAX6,PAX3,NEUROD1,EN2,CHN2,GDF10,ZFP36L1,RELN,SPECC1,LHX1,MAX,SGK223,CHD7,WNT3,ZIC1,ERC1
Nodulus (X), granular layer	301	22	6.5e-05	0.0019	0.14248	0.09	1	ASTN2,STX18,PREX2,HSPG2,PTCH1,PAX6,NEUROD1,MGMT,EN2,CHN2,GDF10,PLXNB2,TSPAN31,RELN,CDH3,MSX1,LHX1,DAB2,CHD7,OTX2,DACT1,PCOLCE
parabrachial complex	301	22	6.5e-05	0.0019	0.14248	0.34	1	EBF3,NTN1,HNRNPR,NEUROD1,EN1,EN2,ERRFI1,FEN1,AMIGO3,GNAI2,CHN2,ENKUR,GDF10,LHX1,PARD3B,PAPPA2,BNC2,NCAM1,CHD7,PRKG1,MAB21L1,EPHB1
Pyramus (VIII)	301	22	6.5e-05	0.0019	0.14248	3.4e-05	0.074528	EBF1,ASTN2,NTN1,PREX2,PTCH1,PAX6,NEUROD1,EN2,CHN2,GDF10,CEP120,RELN,CDH1,LHX1,PAPPA2,CHD7,ADAMTS13,WNT3,DACT1,LMX1A,ZIC1,LRIG1
Pyramus (VIII), granular layer	301	22	6.5e-05	0.0019	0.14248	3.4e-05	0.074528	EBF1,ASTN2,NTN1,PREX2,PTCH1,PAX6,NEUROD1,EN2,CHN2,GDF10,CEP120,NPAS3,RELN,LHX1,PAPPA2,CHD7,ADAMTS13,WNT3,LMX1A,ZIC1,LRIG1,ERC1
r1 alar plate	301	22	6.5e-05	0.0019	0.14248	0.0005	1	ASTN2,NTN1,PREX2,TRIOBP,PTCH1,PAX6,PAX3,NEUROD1,EN2,CHN2,GDF10,ZFP36L1,RELN,SPECC1,LHX1,MAX,NAA30,SGK223,CHD7,WNT3,ZIC1,ERC1
reticular formation of CoPL	301	22	6.5e-05	0.0019	0.14248	0.0054	1	JAG1,BCL11B,XKR6,PAX3,DCP2,SIPA1L3,PLCL1,TANC1,SRRT,ESRRB,BTN2A2,NFKB2,SLC26A1,FBXO24,DDX31,LRRC16A,CCBE1,ARID1B,MYO15A,ALDH1A2,SEMA3F,EPHB1
rhombomere 1	301	22	6.5e-05	0.0019	0.14248	0.0005	1	ASTN2,NTN1,PREX2,TRIOBP,PTCH1,PAX6,PAX3,NEUROD1,EN2,CHN2,GDF10,ZFP36L1,RELN,SPECC1,LHX1,MAX,NAA30,SGK223,CHD7,WNT3,ZIC1,ERC1
superficial stratum of cerebellar hemisphere	301	22	6.5e-05	0.0019	0.14248	0.00014	0.30688	EBF1,ASTN2,NTN1,PREX2,TRIOBP,PTCH1,PAX6,PAX3,NEUROD1,EN2,CHN2,GDF10,ZFP36L1,RELN,SPECC1,LHX1,MAX,SGK223,CHD7,WNT3,ZIC1,ERC1
alar part of peduncular hypothalamus	301	21	0.00018	0.0042	0.39456	0.015	1	TFR2,ITIH3,DHX30,IGF2,ADCK4,PAX6,CDKN2C,GAD1,GNAI2,GPR56,EPO,PMCH,TXNDC5,GPX1,RCN1,NCAM1,ADAMTS13,UFSP1,EIF3M,DAAM1,WDR6
Bed nuclei of the stria terminalis, posterior division, interfascicular nucleus	301	21	0.00018	0.0042	0.39456	0.039	1	ADCK4,TREX1,MAPT,CDKN2C,GAD1,GNAI2,GPR56,CRIM1,EFNA5,PGR,PMCH,TXNDC5,GPX1,RCN1,NCAM1,ADAMTS18,PRKG1,ATXN10,PPM1M,SEMA3C,WDR6
Crus 1	301	21	0.00018	0.0042	0.39456	0.0005	1	EBF1,ASTN2,PREX2,PTCH1,PAX6,PAX3,NEUROD1,EN2,CHN2,GDF10,ZFP36L1,NPAS3,RELN,SPECC1,LHX1,MAX,SGK223,CHD7,WNT3,ZIC1,ERC1
Dorsal nucleus raphe	301	21	0.00018	0.0042	0.39456	0.015	1	EBF1,RUNX2,AS3MT,NSUN3,EXOC5,IER3IP1,EN1,TUFM,IDUA,APEH,NAT6,FRMD4A,DGKQ,CDHR4,KCNK7,NCAM1,ASCC1,LMX1B,REST,MVK,RBM6
dorsolateral (non-cerebellar) part of isA	301	21	0.00018	0.0042	0.39456	0.19	1	EBF3,NTN1,HNRNPR,PTCH1,NEUROD1,EN1,EN2,ERRFI1,FEN1,AMIGO3,CHN2,GDF10,LHX1,PARD3B,BNC2,NCAM1,CHD7,PRKG1,MAB21L1,SEMA3F,EPHB1
Epithalamus	301	21	0.00018	0.0042	0.39456	0.015	1	ST5,LRP8,KLHDC8B,PRKAR2A,PIP5K1B,ROBO1,FADS2,FADS1,ENKUR,MSX1,NFKB2,CDHR4,CACFD1,DAB2,LRRC16A,OTX2,AMT,PCOLCE,SEMA3D,CNNM2,ZIC1
Field CA1, pyramidal layer	301	21	0.00018	0.0042	0.39456	0.00014	0.30688	ARL15,RUNX2,TFR2,NUMBL,BCL11A,NMT1,PIP5K1B,GSE1,TRAIP,SIPA1L3,SPINK8,CRIM1,GNPTAB,TCF4,FBN2,NHSL1,DDX31,DTX4,GMPPB,ARID1B,CCDC53
Folium-tuber vermis (VII)	301	21	0.00018	0.0042	0.39456	0.0005	1	EBF1,TRIP6,ASTN2,NTN1,PREX2,PTCH1,PAX6,NEUROD1,EN2,CHN2,SPINK8,GDF10,CEP120,RELN,SPECC1,LHX1,MAX,CHD7,WNT3,ZIC1,ERC1
Hemispheric regions	301	21	0.00018	0.0042	0.39456	0.0005	1	ASTN2,NTN1,PREX2,TRIOBP,PTCH1,PAX6,PAX3,NEUROD1,EN2,CHN2,GDF10,ZFP36L1,RELN,SPECC1,LHX1,MAX,SGK223,CHD7,WNT3,ZIC1,ERC1
internal granular layer of CbHCx	301	21	0.00018	0.0042	0.39456	0.0005	1	EBF1,ASTN2,PREX2,TRIOBP,PTCH1,PAX6,PAX3,NEUROD1,EN2,CHN2,GDF10,ZFP36L1,RELN,SPECC1,LHX1,MAX,SGK223,CHD7,WNT3,ZIC1,ERC1
lateral parabrachial nucleus	301	21	0.00018	0.0042	0.39456	0.039	1	ITIH4,NSUN3,NEUROD1,EN1,EN2,ERRFI1,CHN2,GDF10,LHX1,MAX,FBXO24,ZNF521,PARD3B,PAPPA2,NCAM1,CHD7,MUSTN1,PRKG1,KCTD10,MAB21L1,ALDH1A2
mantle zone of PPaA	301	21	0.00018	0.0042	0.39456	0.0054	1	ITIH3,DHX30,ADCK4,RASSF1,PAX6,ACHE,CDKN2C,GAD1,GNAI2,GPR56,ARHGAP27,EPO,PMCH,TXNDC5,GPX1,RCN1,NCAM1,ADAMTS13,EIF3M,DAAM1,WDR6
mantle zone of the PBC	301	21	0.00018	0.0042	0.39456	0.34	1	EBF3,NTN1,HNRNPR,NEUROD1,EN1,EN2,ERRFI1,FEN1,AMIGO3,GNAI2,CHN2,ENKUR,GDF10,LHX1,PARD3B,PAPPA2,BNC2,NCAM1,CHD7,MAB21L1,EPHB1
Medial habenula	301	21	0.00018	0.0042	0.39456	0.015	1	ST5,LRP8,KLHDC8B,PRKAR2A,PIP5K1B,ROBO1,FADS2,FADS1,ENKUR,MSX1,NFKB2,CDHR4,IGFBP7,CACFD1,DAB2,LRRC16A,OTX2,PCOLCE,ARID1B,REST,CNNM2
Nodulus (X)	301	21	0.00018	0.0042	0.39456	0.09	1	STX18,PREX2,PTCH1,NEUROD1,MGMT,EN2,CHN2,GDF10,PLXNB2,PRDM6,TSPAN31,RELN,CDH3,MSX1,LHX1,IGFBP7,CACFD1,DAB2,OTX2,DACT1,PCOLCE
peduncular paraventricular area of PHyA	301	21	0.00018	0.0042	0.39456	0.0054	1	ITIH3,DHX30,ADCK4,RASSF1,PAX6,ACHE,CDKN2C,GAD1,GNAI2,GPR56,ARHGAP27,EPO,PMCH,TXNDC5,GPX1,RCN1,NCAM1,ADAMTS13,EIF3M,DAAM1,WDR6
Pyramus (VIII), molecular layer	301	21	0.00018	0.0042	0.39456	0.00014	0.30688	EBF1,ASTN2,PREX2,PTCH1,PAX6,NEUROD1,EN2,CHN2,GDF10,CEP120,RELN,CDH1,LHX1,PAPPA2,CHD7,ADAMTS13,WNT3,DACT1,ZIC4,ZIC1,LRIG1
Subiculum, dorsal part	301	21	0.00018	0.0042	0.39456	0.015	1	ARL15,RUNX2,BCL11B,BCL11A,NDUFAF3,NMT1,RAPGEF5,TRAIP,FEN1,SIPA1L3,CLDN23,SPINK8,CRIM1,GNPTAB,TCF4,NHSL1,ST6GALNAC3,UNC5C,ARID1B,EIF3L,RBM6
superficial stratum of the PBC	301	21	0.00018	0.0042	0.39456	0.039	1	ITIH4,NSUN3,NEUROD1,EN1,EN2,ERRFI1,CHN2,GDF10,LHX1,MAX,FBXO24,ZNF521,PARD3B,PAPPA2,NCAM1,CHD7,MUSTN1,PRKG1,KCTD10,MAB21L1,ALDH1A2
Ventromedial hypothalamic nucleus, central part	301	21	0.00018	0.0042	0.39456	0.015	1	ITIH3,LPHN2,BANK1,ADCK4,TRAIP,TCEA3,RP1L1,GNAI2,HYAL3,GPR56,ATXN2L,PRDM6,EFNA5,NAT6,GNB2,PGR,PMCH,KCNV2,TXNDC5,KISS1,DRAM1
Ammon's horn	301	20	0.00048	0.0084	1	0.0017	1	ARL15,SLC50A1,RUNX2,ST5,NUMBL,TMEM9B,NMT1,PIP5K1B,SLC44A5,GSE1,TRAIP,SIPA1L3,SPINK8,CRIM1,GNPTAB,TCF4,NHSL1,CCBE1,ARID1B,CCDC53
Bed nuclei of the stria terminalis, anterior division, ventral nucleus	301	20	0.00048	0.0084	1	0.039	1	ITIH3,ADCK4,TREX1,MAPT,CDKN2C,GAD1,GNAI2,GPR56,CRIM1,EFNA5,PGR,KCNV2,TXNDC5,ZFHX4,NCAM1,ADAMTS18,ATXN10,PPM1M,SEMA3C,WDR6
CoPV part of the periaqueductal gray	301	20	0.00048	0.0084	1	0.039	1	EBF1,RPL27A,RASSF1,PAX6,PAX3,ERI1,FADS2,FADS1,GPR56,ENKUR,AGRN,MSX1,LRRC48,FRMD4A,DGKQ,CDHR4,ZNF521,GPR98,OTX2,USP19
Crus 1, granular layer	301	20	0.00048	0.0084	1	0.00014	0.30688	EBF1,ASTN2,PREX2,PTCH1,PAX6,PAX3,NEUROD1,CHN2,GDF10,ZFP36L1,RELN,SPECC1,LHX1,MAX,SGK223,CD248,CHD7,WNT3,ZIC1,ERC1
dorsal pallium/isocortex	301	20	0.00048	0.0084	1	0.09	1	SATB2,PREX1,BSN,HES5,AFAP1L1,PIK3R1,FAT3,TSPAN5,HIVEP3,MEF2C,TMEM151A,SHISA5,EFNA5,HPGDS,TMEM132D,SGK223,R3HDM2,DTX4,LIMCH1,RBM6
dorsal part of alar p2	301	20	0.00048	0.0084	1	0.039	1	ST5,LRP8,KLHDC8B,PRKAR2A,PIP5K1B,ROBO1,FADS2,SPINK8,ENKUR,MSX1,NFKB2,CDHR4,SLC26A1,CACFD1,DAB2,OTX2,PCOLCE,REST,SEMA3D,CNNM2
Dorsal part of the lateral geniculate complex	301	20	0.00048	0.0084	1	0.0054	1	ARL15,SLC50A1,EPHA3,SURF6,TSPAN9,SLC44A5,RP1L1,FEN1,SIPA1L3,ROBO1,P4HTM,AKAP10,CRIM1,THNSL1,TANC1,RORA,PARD3B,CCBE1,UNC5C,NUP37
Field CA1, stratum pyramidale	301	20	0.00048	0.0084	1	0.0005	1	ARL15,RUNX2,TFR2,NUMBL,BCL11A,NMT1,PIP5K1B,GSE1,ZNF462,TRAIP,SIPA1L3,SPINK8,CRIM1,GNPTAB,EFNA1,TCF4,FBN2,DTX4,ARID1B,RBM6
Folium-tuber vermis (VII), molecular layer	301	20	0.00048	0.0084	1	0.0005	1	EBF1,TRIP6,ASTN2,NTN1,PREX2,PTCH1,PAX6,NEUROD1,EN2,CHN2,GDF10,CEP120,RELN,SPECC1,LHX1,MAX,CHD7,WNT3,ZIC1,ERC1
habenula (old epithalamus)	301	20	0.00048	0.0084	1	0.039	1	ST5,LRP8,KLHDC8B,PRKAR2A,PIP5K1B,ROBO1,FADS2,SPINK8,ENKUR,MSX1,NFKB2,CDHR4,SLC26A1,CACFD1,DAB2,OTX2,PCOLCE,REST,SEMA3D,CNNM2
hippocampus (cortex Ammonis)	301	20	0.00048	0.0084	1	0.0017	1	ARL15,SLC50A1,RUNX2,ST5,NUMBL,BCL11A,TMEM9B,NMT1,PIP5K1B,SLC44A5,GSE1,TRAIP,SIPA1L3,SPINK8,CRIM1,GNPTAB,TCF4,NHSL1,CCBE1,ARID1B
intermediate stratum of PPaA	301	20	0.00048	0.0084	1	0.015	1	ITIH3,DHX30,RASSF1,PAX6,ACHE,CDKN2C,GAD1,GNAI2,GPR56,ARHGAP27,EPO,PMCH,TXNDC5,GPX1,RCN1,ADAMTS13,ADAMTS18,EIF3M,DAAM1,WDR6
lateral part of CoP	301	20	0.00048	0.0084	1	0.039	1	BCL11B,RASSF1,PAX3,TRIM8,SIPA1L3,TUFM,PLCL1,ENKUR,TANC1,ESRRB,BTN2A2,NFKB2,CDHR4,SLC26A1,DDX31,LRRC16A,OTX2,CCBE1,MYO15A,SEMA3F
lateral part of MPO	301	20	0.00048	0.0084	1	0.09	1	ITIH3,ADCK4,TREX1,CDKN2C,GAD1,CRIM1,ARHGAP27,CELSR3,EFNA5,FGD6,MAP3K11,PGR,PMCH,KCNV2,TXNDC5,RCN1,ADAMTS18,PPM1M,WDR6,RBM6
mantle zone of CA	301	20	0.00048	0.0084	1	0.0017	1	ARL15,SLC50A1,RUNX2,ST5,NUMBL,BCL11A,TMEM9B,NMT1,PIP5K1B,SLC44A5,GSE1,TRAIP,SIPA1L3,SPINK8,CRIM1,GNPTAB,TCF4,NHSL1,CCBE1,ARID1B
mantle zone of CoPV	301	20	0.00048	0.0084	1	0.015	1	RPL27A,RASSF1,PAX6,PAX3,DCP2,AGRN,LRRC48,ESRRB,BTN2A2,CDHR4,ZNF521,GPR98,BNC2,GMPPB,OTX2,MAB21L1,ALDH1A2,SEMA3F,EPHB1,RBM6
mantle zone of Hb	301	20	0.00048	0.0084	1	0.039	1	ST5,LRP8,KLHDC8B,PRKAR2A,PIP5K1B,ROBO1,FADS2,SPINK8,ENKUR,MSX1,NFKB2,CDHR4,SLC26A1,CACFD1,DAB2,OTX2,PCOLCE,REST,SEMA3D,CNNM2
mantle zone of PSPa	301	20	0.00048	0.0084	1	0.0054	1	ITIH3,JAG1,IGF2,MAPT,ACHE,CDKN2C,GNAI2,GPR56,EPO,CDH3,NFKB2,PMCH,TXNDC5,RCN1,NCAM1,ADAMTS13,UFSP1,EIF3M,DAAM1,WDR6
Parabrachial nucleus, lateral division	301	20	0.00048	0.0084	1	0.34	1	HNRNPR,PTCH1,NEUROD1,EN1,EN2,ERRFI1,FEN1,AMIGO3,GNAI2,CHN2,GDF10,LHX1,MAX,PARD3B,BNC2,NCAM1,CHD7,PRKG1,MAB21L1,EPHB1
Paramedian lobule	301	20	0.00048	0.0084	1	0.00014	0.30688	ASTN2,NTN1,PREX2,TRIOBP,PTCH1,PAX3,NEUROD1,EN2,CHN2,GDF10,ZFP36L1,RELN,SPECC1,LHX1,MAX,PAPPA2,CHD7,WNT3,ZIC1,ERC1
Paramedian lobule, granular layer	301	20	0.00048	0.0084	1	3.4e-05	0.074528	ASTN2,MST1R,NTN1,PREX2,TRIOBP,PTCH1,PAX3,NEUROD1,CHN2,GDF10,ZFP36L1,RELN,SPECC1,LHX1,MAX,PAPPA2,CHD7,WNT3,ZIC1,ERC1
PcPV part of the periaqueductal gray	301	20	0.00048	0.0084	1	0.0054	1	DPYSL2,FAM120B,RPL27A,AS3MT,PAX6,PAX3,TRIM8,FADS1,ENKUR,IDUA,MSX1,LRRC48,FRMD4A,DGKQ,CDHR4,ZNF521,GPR98,KCNK7,IP6K1,ASCC1
peduncular subparaventricular area	301	20	0.00048	0.0084	1	0.0054	1	ITIH3,JAG1,IGF2,MAPT,ACHE,CDKN2C,GNAI2,GPR56,EPO,CDH3,NFKB2,PMCH,TXNDC5,RCN1,NCAM1,ADAMTS13,UFSP1,EIF3M,DAAM1,WDR6
periventricular stratum of CoPV	301	20	0.00048	0.0084	1	0.039	1	EBF1,RPL27A,RASSF1,PAX6,PAX3,ERI1,FADS2,FADS1,GPR56,ENKUR,AGRN,MSX1,LRRC48,FRMD4A,DGKQ,CDHR4,ZNF521,GPR98,OTX2,USP19
periventricular stratum of Hb	301	20	0.00048	0.0084	1	0.015	1	ST5,LRP8,KLHDC8B,PRKAR2A,PIP5K1B,FADS2,SPINK8,ENKUR,MSX1,NFKB2,CDHR4,SLC26A1,IGFBP7,CACFD1,DAB2,OTX2,PCOLCE,REST,SEMA3D,CNNM2
prosomere 1	301	20	0.00048	0.0084	1	0.039	1	NTN1,STAG3,RASSF1,PAX3,TRIM8,EN1,SIPA1L3,PLCL1,ENKUR,TANC1,PROS1,ESRRB,BTN2A2,NFKB2,CDHR4,GPR98,LRRC16A,CCBE1,MYO1H,SEMA3F
superficial stratum of CA	301	20	0.00048	0.0084	1	0.0017	1	ARL15,SLC50A1,RUNX2,ST5,NUMBL,BCL11A,TMEM9B,NMT1,PIP5K1B,SLC44A5,GSE1,TRAIP,SIPA1L3,SPINK8,CRIM1,GNPTAB,TCF4,NHSL1,CCBE1,ARID1B
Superior colliculus, motor related, intermediate gray layer, sublayer b	301	20	0.00048	0.0084	1	0.039	1	PKHD1,PAX3,TRIM8,ENKUR,TANC1,ESRRB,BTN2A2,NFKB2,CDHR4,SLC26A1,DDX31,BNC2,ADAMTS13,OTX2,CCBE1,ARID1B,MAB21L1,MYO15A,SYCP3,SEMA3F
Superior colliculus, motor related, intermediate gray layer, sublayer c	301	20	0.00048	0.0084	1	0.0054	1	RASSF1,AS3MT,PAX3,TRIM8,FADS1,ENKUR,MSX1,ESRRB,NFKB2,DGKQ,CDHR4,TMEM167A,ZNF521,BNC2,OTX2,ARID1B,MAB21L1,MYO15A,MDH1B,RBM6
Uvula (IX), molecular layer	301	20	0.00048	0.0084	1	0.0054	1	ASTN2,NTN1,PREX2,PTCH1,PAX6,NEUROD1,EN2,CHN2,GDF10,CEP120,RELN,LHX1,RORA,CHD7,OTX2,WNT3,DACT1,PCOLCE,ZIC1,LRIG1
ventral part of CoP	301	20	0.00048	0.0084	1	0.039	1	RPL27A,RASSF1,PAX6,PAX3,DCP2,TUFM,AGRN,LRRC48,ESRRB,BTN2A2,CDHR4,ZNF521,GPR98,BNC2,GMPPB,OTX2,MAB21L1,ALDH1A2,SEMA3F,EPHB1
Field CA1, stratum lacunosum-moleculare	383	23	0.00077	0.013	1	0.00042	0.92064	ARL15,SLC50A1,RUNX2,ST5,NUMBL,BCL11B,BCL11A,NMT1,PIP5K1B,SLC44A5,GSE1,TRAIP,SIPA1L3,SPINK8,CRIM1,GNPTAB,FBN2,NHSL1,GMPPB,CCBE1,ARID1B,CCDC53,RBM6
Medial preoptic nucleus	410	24	0.00086	0.015	1	0.15	1	CDKN2C,GPR56,ATXN2L,PLXNB2,MAP3K11,PGR,RORA,TXNDC5,ADAMTS18,PPM1M,WDR6,ITIH3,ADCK4,ERI1,GAD1,RP1L1,GNAI2,CRIM1,ARHGAP27,CELSR3,EFNA5,GNB2,RCN1,MYO15A
Hindbrain	595	31	0.0011	0.016	1	0.0095	1	ASTN2,PREX2,TRIOBP,PTCH1,PAX6,EN2,CHN2,LRCH1,PCNXL3,NPAS3,LHX1,MAX,MCC,PRKG1,ERC1,EBF1,NTN1,SLC45A3,MTSS1,NEUROD1,FAM170B,TUFM,GDF10,RELN,SPECC1,PILRB,SGK223,PAPPA2,CHD7,WNT3,ZIC1
alar plate of p1	301	19	0.0012	0.016	1	0.039	1	BCL11B,STAG3,RASSF1,PAX3,SIPA1L3,TUFM,ENKUR,TANC1,MSX1,ESRRB,BTN2A2,NFKB2,PIAS2,CDHR4,FBXO24,LRRC16A,CCBE1,MYO1H,SEMA3F
Bed nuclei of the stria terminalis, anterior division, magnocellular nucleus	301	19	0.0012	0.016	1	0.039	1	ITIH3,ADCK4,TREX1,MAPT,CDKN2C,GAD1,GNAI2,GPR56,CRIM1,EFNA5,PGR,TXNDC5,ZFHX4,RCN1,NCAM1,ADAMTS18,ATXN10,SEMA3C,RBM6
Bed nuclei of the stria terminalis, posterior division	301	19	0.0012	0.016	1	0.09	1	EBF2,HES5,BCL11B,ADCK4,CDKN2C,GAD1,GNAI2,GPR56,CRIM1,ENKUR,EFNA5,TXNDC5,GPX1,RCN1,ADAMTS18,PRKG1,ATXN10,PPM1M,WDR6
Central linear nucleus raphe	301	19	0.0012	0.016	1	0.039	1	GLYCTK,NTN1,KRTCAP2,LPAR1,RASSF1,PAX3,RET,ERI1,GPR37,EN1,EN2,AMIGO3,APEH,MACROD2,NAT6,FRMD4A,ARID1B,LMX1B,MAB21L1
cerebellar white matter	301	19	0.0012	0.016	1	0.0054	1	ASTN2,PREX2,PTCH1,PAX6,NEUROD1,EN2,CHN2,GDF10,ZFP36L1,RELN,SPECC1,LHX1,MAX,NAA30,SGK223,CHD7,WNT3,ZIC1,ERC1
diencephalon	301	19	0.0012	0.016	1	0.0054	1	AFAP1,SURF6,EN1,ENKUR,TANC1,EPO,SCUBE2,MSX1,ZNF423,CDHR4,PMCH,RORA,GPX1,KCNIP4,PAPPA2,NRIP3,UNC5C,NUP37,ZIC1
dorsal lateral geniculate nucleus	301	19	0.0012	0.016	1	0.015	1	ARL15,SLC50A1,EPHA3,TSPAN9,SLC44A5,RP1L1,FEN1,SIPA1L3,ROBO1,P4HTM,CRIM1,THNSL1,TANC1,RORA,PARD3B,CCBE1,UNC5C,NUP37,CNNM2
dorsal part of CoP	301	19	0.0012	0.016	1	0.015	1	BCL11B,PAX3,SIPA1L3,PLCL1,SPINK8,ENKUR,TANC1,SRRT,BTN2A2,NFKB2,DALRD3,CDHR4,GPR98,ST6GALNAC3,LRRC16A,TTC29,IP6K2,ARID1B,MYO1H
dorsal tier of thalamus	301	19	0.0012	0.016	1	0.00014	0.30688	AFAP1,TSPAN9,KCNQ3,AKAP10,TANC1,EPO,SCUBE2,ZNF423,FRMD4A,ARL3,RORA,KCNIP4,PAPPA2,RASGEF1B,NRIP3,UNC5C,NUP37,ZIC1,RBM6
Field CA2, stratum lacunosum-moleculare	421	24	0.0012	0.016	1	0.0011	1	TMEM9B,NMT1,PIP5K1B,BTN2A2,NHSL1,IP6K2,CCDC53,ARL15,RUNX2,ST5,BCL11A,SLC44A5,GSE1,TRAIP,ERRFI1,SIPA1L3,SPINK8,CRIM1,GNPTAB,MSX1,TCF4,SLC41A1,CCBE1,ARID1B
Field CA3, pyramidal layer	301	19	0.0012	0.016	1	0.015	1	ARL15,ST5,TFR2,FLRT3,TMEM9B,PIP5K1B,SLC44A5,GSE1,WNT7B,TRAIP,SIPA1L3,SPINK8,CRIM1,GNPTAB,NHSL1,IP6K2,CCBE1,UNC5C,ARID1B
intermediate stratum of r7BM	301	19	0.0012	0.016	1	0.015	1	SLC50A1,STX19,IGF1,POP7,PLEKHM1,POT1,CLYBL,JKAMP,FADS3,ENKUR,ZNF438,PCNXL3,APEH,ZFHX4,CCDC36,KISS1,LYSMD3,DYTN,LMX1B
lateral part of JcP	301	19	0.0012	0.016	1	0.039	1	RASSF1,PAX3,MECOM,SIPA1L3,ENKUR,TANC1,PROS1,MSX1,BTN2A2,NFKB2,PIAS2,CDHR4,SLC26A1,FBXO24,LRRC16A,CCBE1,MYO1H,SYCP3,SEMA3F
lateral part of the lateral habenular nucleus	301	19	0.0012	0.016	1	0.039	1	ST5,LRP8,PRKAR2A,ADAM12,ROBO1,FADS2,ENKUR,MSX1,CDHR4,SLC26A1,GPX1,CACFD1,DAB2,LRRC16A,TTC29,OTX2,PCOLCE,SEMA3D,CNNM2
m1B part of the periaqueductal gray	301	19	0.0012	0.016	1	0.039	1	TTC39A,FAM120B,NSUN3,RET,EN1,JKAMP,IDUA,NXPH4,APEH,ESRRB,NAT6,FRMD4A,DGKQ,CDHR4,ZNF652,ZNF521,ASCC1,REST,SEMA3D
m2 part of paranigral nucleus	301	19	0.0012	0.016	1	0.0017	1	EBF1,EBF2,ST5,NTN1,IGF2,NSUN3,PAX3,RET,EN1,SMOC1,FBLN1,FGD6,FRMD4A,GPR98,DRAM1,MUSTN1,ARID1B,MAB21L1,REST
mantle zone of CoPD	301	19	0.0012	0.016	1	0.015	1	BCL11B,PAX3,SIPA1L3,PLCL1,SPINK8,ENKUR,TANC1,SRRT,BTN2A2,NFKB2,DALRD3,CDHR4,GPR98,ST6GALNAC3,LRRC16A,TTC29,IP6K2,ARID1B,MYO1H
mantle zone of CoPL	301	19	0.0012	0.016	1	0.039	1	BCL11B,RASSF1,PAX3,TRIM8,SIPA1L3,PLCL1,ENKUR,TANC1,ESRRB,BTN2A2,NFKB2,CDHR4,SLC26A1,DDX31,LRRC16A,OTX2,CCBE1,MYO15A,SEMA3F
mantle zone of DTTh	301	19	0.0012	0.016	1	0.00014	0.30688	AFAP1,TSPAN9,KCNQ3,AKAP10,TANC1,EPO,SCUBE2,ZNF423,FRMD4A,ARL3,RORA,KCNIP4,PAPPA2,RASGEF1B,NRIP3,UNC5C,NUP37,ZIC1,RBM6
mantle zone of isBM	301	19	0.0012	0.016	1	0.09	1	GLYCTK,NTN1,LPAR1,AS3MT,NSUN3,RET,IER3IP1,GPR37,EN1,EN2,AMIGO3,APEH,ESRRB,NAT6,CDHR4,KCNK7,NCAM1,LMX1B,MVK
mantle zone of JcPL	301	19	0.0012	0.016	1	0.039	1	RASSF1,PAX3,MECOM,SIPA1L3,ENKUR,TANC1,PROS1,MSX1,BTN2A2,NFKB2,PIAS2,CDHR4,SLC26A1,FBXO24,LRRC16A,CCBE1,MYO1H,SYCP3,SEMA3F
Medial group of the dorsal thalamus	301	19	0.0012	0.016	1	0.00014	0.30688	AFAP1,GCAT,TOX3,TANC1,ZNF423,CDHR4,ARL3,ETS1,RORA,IGFBP7,KCNIP4,PIK3C3,PAPPA2,ST6GALNAC3,NRIP3,AMT,REST,ZIC1,RBM6
medial part of the isB	301	19	0.0012	0.016	1	0.09	1	GLYCTK,NTN1,LPAR1,AS3MT,NSUN3,RET,IER3IP1,GPR37,EN1,EN2,AMIGO3,APEH,ESRRB,NAT6,CDHR4,KCNK7,NCAM1,LMX1B,MVK
Mediodorsal nucleus of the thalamus, medial part	301	19	0.0012	0.016	1	3.4e-05	0.074528	AFAP1,GCAT,BANK1,TOX3,TANC1,GRB14,ZNF423,CDHR4,ARL3,ETS1,RORA,IGFBP7,PIK3C3,PAPPA2,ST6GALNAC3,NRIP3,REST,ZIC1,RBM6
Parabrachial nucleus, lateral division, ventral lateral part	301	19	0.0012	0.016	1	0.53	1	XKR6,NSUN3,NEUROD1,EN1,EN2,ERRFI1,FEN1,AMIGO3,GNAI2,NXPH4,MAX,FBXO24,KCNIP4,PARD3B,BNC2,NCAM1,PRKG1,MAB21L1,EPHB1
Paramedian lobule, molecular layer	301	19	0.0012	0.016	1	0.0005	1	ASTN2,NTN1,PREX2,PTCH1,PAX6,PAX3,NEUROD1,EN2,CHN2,GDF10,ZFP36L1,RELN,SPECC1,LHX1,MAX,CHD7,WNT3,ZIC1,ERC1
parvicellular interstitial nucleus of the posterior commissure	301	19	0.0012	0.016	1	0.19	1	RASSF1,PAX6,PAX3,TRIM8,FADS2,FADS1,ENKUR,AGRN,GLT8D1,MSX1,NFKB2,FRMD4A,DGKQ,CDHR4,ZNF521,BNC2,OTX2,MAB21L1,MYO15A
periventricular stratum of CbH	301	19	0.0012	0.016	1	0.0054	1	ASTN2,PREX2,PTCH1,PAX6,NEUROD1,EN2,CHN2,GDF10,ZFP36L1,RELN,SPECC1,LHX1,MAX,NAA30,SGK223,CHD7,WNT3,ZIC1,ERC1
periventricular stratum of PcPV	301	19	0.0012	0.016	1	0.015	1	DPYSL2,FAM120B,RPL27A,AS3MT,PAX6,PAX3,TRIM8,FADS1,ENKUR,IDUA,LRRC48,FRMD4A,DGKQ,CDHR4,ZNF521,GPR98,KCNK7,IP6K1,ASCC1
Posterior parietal association areas, layer 4	301	19	0.0012	0.016	1	0.34	1	GCAT,PREX1,PTGFRN,BSN,HES5,AFAP1L1,HSPG2,NDUFAF3,TG,ATPAF2,CLDN23,PCNXL3,EFNA5,TMEM132D,TMEM167A,SGK223,R3HDM2,SMARCC1,SEMA3G
pretectum	301	19	0.0012	0.016	1	0.015	1	BCL11B,STAG3,RASSF1,PAX3,TRIM8,SIPA1L3,ENKUR,TANC1,MSX1,ESRRB,BTN2A2,NFKB2,PIAS2,CDHR4,FBXO24,LRRC16A,CCBE1,MYO1H,SEMA3F
r7 part of the nucleus of Roller	301	19	0.0012	0.016	1	0.0017	1	SLC50A1,SFRP2,PANK4,STX19,SLC45A3,EXOC5,POT1,CLYBL,ZDHHC21,CDC25A,PCNXL3,ESRRB,NAT6,DGKQ,IQCH,LYSMD3,LMX1B,KCTD10,POLR2B
striohypothalamic nucleus	301	19	0.0012	0.016	1	0.039	1	ITIH3,ADCK4,TREX1,MAPT,CDKN2C,GAD1,GNAI2,CRIM1,ARHGAP27,EFNA5,PGR,PMCH,TXNDC5,RCN1,NCAM1,ADAMTS18,ATXN10,PPM1M,WDR6
superficial stratum of Hb	301	19	0.0012	0.016	1	0.039	1	ST5,LRP8,PRKAR2A,ADAM12,ROBO1,FADS2,ENKUR,MSX1,CDHR4,SLC26A1,GPX1,CACFD1,DAB2,LRRC16A,TTC29,OTX2,PCOLCE,SEMA3D,CNNM2
superficial stratum of m2B	301	19	0.0012	0.016	1	0.00014	0.30688	IFRD2,NTN1,PAPPA,IGF2,PAX3,EEF1E1,RET,CLYBL,EN1,EN2,SMOC1,FBLN1,FGD6,SEMA6D,GPR98,MUSTN1,WASF3,ARID1B,SEMA3F
ventral part of JcP	301	19	0.0012	0.016	1	0.039	1	STAG3,RASSF1,PAX6,PAX3,TRIM8,DCP2,ENKUR,MSX1,ESRRB,SPECC1,BTN2A2,DGKQ,CDHR4,ZNF521,GPR98,DDX31,CCBE1,SEMA3F,EPHB1
lateral posterior nucleus	602	31	0.0014	0.018	1	0.15	1	SLC50A1,PIP5K1B,ACHE,CDKN2C,EPO,DALRD3,MAP3K11,RORA,GPX1,ST6GALNAC3,LRRC16A,ADAMTS18,IP6K2,UNC5C,CNNM2,WDR6,ITIH3,RASSF1,TREX1,SLC44A5,GAD1,TCEA3,SIPA1L3,GNAI2,ROBO1,ARHGAP27,KDM1A,CELSR3,PMCH,OTX2,CCBE1
Field CA3, stratum radiatum	342	20	0.0023	0.03	1	0.071	1	ARL15,ST5,TFR2,FLRT3,TMEM9B,ALX4,PIP5K1B,SLC44A5,GSE1,WNT7B,TRAIP,ERRFI1,SIPA1L3,SPINK8,CRIM1,GNPTAB,ZNF652,CCBE1,UNC5C,ARID1B
Bed nuclei of the stria terminalis, anterior division, dorsomedial nucleus	301	18	0.0029	0.032	1	0.19	1	ITIH3,ADCK4,TREX1,PTCH1,CDKN2C,GNAI2,FADS2,GPR56,EFNA5,PGR,TXNDC5,GPX1,RCN1,PTBP1,ADAMTS18,PPM1M,SEMA3C,WDR6
Cerebellar nuclei	301	18	0.0029	0.032	1	0.34	1	NEUROD1,RFTN2,EN2,CHN2,YIF1A,GDF10,CDH3,HAS3,ESRRB,LHX1,FBXO24,PILRB,BNC2,CHD7,WNT3,PCOLCE,LMX1A,NUP37
cerebellar nuclei of CbV	301	18	0.0029	0.032	1	0.039	1	LRP8,HSPG2,NEUROD1,EN2,CHN2,GDF10,CDH3,MSX1,ESRRB,LHX1,FBXO24,PILRB,CHD7,WNT3,DACT1,PCOLCE,DYTN,LMX1A
commissural pretectal domain	301	18	0.0029	0.032	1	0.039	1	BCL11B,RASSF1,PAX3,TRIM8,SIPA1L3,PLCL1,SPINK8,ENKUR,TANC1,ESRRB,BTN2A2,NFKB2,CDHR4,GPR98,LRRC16A,OTX2,MYO15A,MYO1H
dorsal juxtacommissural pretectal nucleus	301	18	0.0029	0.032	1	0.19	1	RASSF1,AS3MT,PAX6,PAX3,MYNN,TRIM8,FADS2,FADS1,ENKUR,PLXNB2,MSX1,NFKB2,DALRD3,CDHR4,CACFD1,RCN1,TTC29,OTX2
dorsal part of m1A	301	18	0.0029	0.032	1	0.09	1	EBF1,BCL11A,RPL27A,RASSF1,KAT8,ELP4,GINS2,SPECC1,FRMD4A,DGKQ,CDHR4,ZNF521,PILRB,BNC2,OTX2,MAB21L1,SEMA3C,SEMA3F
dorsolateral part of Med	301	18	0.0029	0.032	1	0.09	1	MECOM,NEUROD1,EN2,CLDN23,CHN2,GDF10,NPAS3,HAS3,ESRRB,LHX1,FBXO24,PILRB,CHD7,WASF3,WNT3,DACT1,LMX1A,ERC1
dorsomedial preoptic area, intermediate part	301	18	0.0029	0.032	1	0.09	1	ITIH3,ADCK4,PTCH1,CDKN2C,GAD1,GNAI2,ARHGAP27,CELSR3,EFNA5,RAB4B,MAP3K11,PGR,TXNDC5,RCN1,DTX4,ADAMTS18,DAAM1,SEMA3C
Fastigial nucleus	301	18	0.0029	0.032	1	0.039	1	LRP8,HSPG2,NEUROD1,EN2,CHN2,GDF10,CDH3,MSX1,ESRRB,LHX1,FBXO24,PILRB,CHD7,WNT3,DACT1,PCOLCE,DYTN,LMX1A
Hippocampal formation	301	18	0.0029	0.032	1	0.015	1	ARL15,ST5,NMT1,PIP5K1B,SLC44A5,GSE1,TRAIP,SIPA1L3,SPINK8,CRIM1,GNPTAB,TCF4,NHSL1,ST6GALNAC3,IP6K2,CCBE1,ARID1B,CCDC53
Hypothalamus	301	18	0.0029	0.032	1	0.34	1	ITIH3,ADCK4,CDKN2C,ETAA1,GNAI2,RNF139,GPR56,DPM3,EFNA5,NAT6,PGR,PMCH,TXNDC5,RCN1,UFSP1,EIF3M,PPM1M,WDR6
Interbrain	301	18	0.0029	0.032	1	0.039	1	ITIH3,SURF6,ADCK4,TANC1,EPO,SCUBE2,ZNF423,CDHR4,PMCH,RORA,GPX1,KCNIP4,RCN1,PAPPA2,NRIP3,UNC5C,NUP37,ZIC1
intermediate stratum of CoPD	301	18	0.0029	0.032	1	0.015	1	PAX3,SIPA1L3,PLCL1,SPINK8,TANC1,MSX1,BTN2A2,NFKB2,CDHR4,TMEM167A,GPR98,DAB2,LRRC16A,TTC29,TNFRSF14,ARID1B,MYO1H,MDH1B
intermediate stratum of DTTh	301	18	0.0029	0.032	1	0.00014	0.30688	AFAP1,TSPAN9,KCNQ3,AKAP10,TANC1,EPO,SCUBE2,ZNF423,FRMD4A,ARL3,RORA,KCNIP4,PAPPA2,RASGEF1B,NRIP3,WNT3,NUP37,ZIC1
intermediate stratum of PHyB-V	301	18	0.0029	0.032	1	0.19	1	EBF3,ITIH3,KRTCAP2,PREX1,PAM,ACHE,AMIGO3,GNAI2,NXPH4,CELSR3,CDHR4,SLC26A1,PMCH,RCN1,KCTD10,REST,WDR6,RBM6
isthmic portion of paranigral nucleus	301	18	0.0029	0.032	1	0.015	1	GLYCTK,NTN1,FLRT3,LPAR1,NSUN3,PAX3,RET,EN1,EN2,SMOC1,AMIGO3,NAT6,FRMD4A,GPR98,DRAM1,ARID1B,MAB21L1,WDR6
mantle zone of JcPV	301	18	0.0029	0.032	1	0.09	1	STAG3,RASSF1,PAX6,PAX3,TRIM8,DCP2,ENKUR,ESRRB,SPECC1,BTN2A2,DGKQ,CDHR4,ZNF521,GPR98,DDX31,CCBE1,SEMA3F,EPHB1
mantle zone of m1AD	301	18	0.0029	0.032	1	0.09	1	EBF1,BCL11A,RPL27A,RASSF1,KAT8,ELP4,GINS2,SPECC1,FRMD4A,DGKQ,CDHR4,ZNF521,PILRB,BNC2,OTX2,MAB21L1,SEMA3C,SEMA3F
medial (fastigial) cerebellar nucleus	301	18	0.0029	0.032	1	0.039	1	LRP8,HSPG2,NEUROD1,EN2,CHN2,GDF10,CDH3,MSX1,ESRRB,LHX1,FBXO24,PILRB,CHD7,WNT3,DACT1,PCOLCE,DYTN,LMX1A
Medial pretectal area	301	18	0.0029	0.032	1	0.09	1	RASSF1,AS3MT,PAX6,PAX3,MYNN,TRIM8,FADS2,FADS1,ENKUR,PLXNB2,MSX1,NFKB2,DALRD3,CDHR4,CACFD1,TTC29,OTX2,MYO1H
medial pretectal nucleus	301	18	0.0029	0.032	1	0.015	1	RASSF1,PAX3,POT1,TRIM8,ENKUR,GLT8D1,MSX1,NFKB2,CDHR4,TMEM167A,KISS1,DAB2,TTC29,OTX2,TNFRSF14,REST,MYO1H,MDH1B
Medial septal nucleus	301	18	0.0029	0.032	1	0.015	1	ITIH3,ADCK4,MAPT,GAD1,GNAI2,RELN,SREBF1,RAB4B,CDHR4,ZNF521,PILRA,CHPT1,NRIP3,MYO10,REST,SEMA3C,ZIC1,WDR6
Nodulus (X), molecular layer	301	18	0.0029	0.032	1	0.34	1	EBF2,STX18,PREX2,PTCH1,MGMT,EN2,CHN2,GDF10,PLXNB2,PRDM6,CDH3,MSX1,LHX1,IGFBP7,CACFD1,OTX2,DACT1,PCOLCE
p1 part of parabrachial pigmented nucleus	301	18	0.0029	0.032	1	0.015	1	GLYCTK,NTN1,PAPPA,EEF1E1,RET,CLYBL,EN1,EN2,SUFU,LRCH1,TCTA,SEMA6D,GPR98,BNC2,MOSPD3,WASF3,FAM167A,MVK
p1 portion of the paranigral nucleus	301	18	0.0029	0.032	1	0.039	1	EBF1,EBF2,NTN1,KRTCAP2,FLRT3,NSUN3,PAX3,RET,EN1,RP1L1,LRCH1,FBLN1,CDH1,FRMD4A,GPR98,MUSTN1,ARID1B,MAB21L1
periventricular stratum of m1B	301	18	0.0029	0.032	1	0.039	1	TTC39A,FAM120B,NSUN3,RET,EN1,JKAMP,IDUA,NXPH4,APEH,ESRRB,NAT6,DGKQ,CDHR4,ZNF652,ZNF521,ASCC1,REST,SEMA3D
periventricular stratum of RtC	301	18	0.0029	0.032	1	0.039	1	ITIH3,BANK1,TOX3,PAM,GNAI2,FADS2,GPR56,ARHGAP27,AGRN,ZNF423,PMCH,ZNF521,KCNIP4,RCN1,PAPPA2,REST,WDR6,RBM6
Posterior hypothalamic nucleus	301	18	0.0029	0.032	1	0.09	1	EBF3,ST5,ITIH3,NTN1,KRTCAP2,PREX1,IGF2,MAPT,PAM,RET,MYNN,ZNF462,ARHGAP27,LRCH1,PMCH,RCN1,NCAM1,WDR6
retrohypothalamic nucleus	301	18	0.0029	0.032	1	0.039	1	ITIH3,BANK1,TOX3,PAM,GNAI2,FADS2,GPR56,ARHGAP27,AGRN,ZNF423,PMCH,ZNF521,KCNIP4,RCN1,PAPPA2,REST,WDR6,RBM6
Subiculum, dorsal part, pyramidal layer	301	18	0.0029	0.032	1	0.015	1	ARL15,RUNX2,BCL11B,BCL11A,NDUFAF3,NMT1,TRAIP,SIPA1L3,CLDN23,SPINK8,CRIM1,GNPTAB,TCF4,NHSL1,ST6GALNAC3,UNC5C,ARID1B,RBM6
Superior olivary complex, lateral part	301	18	0.0029	0.032	1	0.34	1	SURF6,PAPPA,SLC45A3,PIP5K1B,NSUN3,MECOM,TRAIP,DCDC2,GOLT1A,NPAS3,GPC2,NFKB2,PGR,BCKDK,ORC5,KCTD10,MVK,NT5DC2
terminal nucleus of the stria medullaris	301	18	0.0029	0.032	1	0.09	1	ITIH3,TREX1,CDKN2C,GAD1,GNAI2,CRIM1,ARHGAP27,EFNA5,FGD6,MAP3K11,PGR,PMCH,GPX1,RCN1,NCAM1,ADAMTS18,PPM1M,WDR6
Field CA3, stratum lacunosum-moleculare	432	23	0.0036	0.04	1	0.0037	1	TMEM9B,PIP5K1B,ZNF652,SLC26A1,NHSL1,IP6K2,CCDC53,ARL15,RUNX2,ST5,PTGFRN,SLC44A5,GSE1,TRAIP,ERRFI1,SIPA1L3,SPINK8,CRIM1,GNPTAB,EFNA1,CCBE1,ARID1B,RBM5
Field CA2, stratum radiatum	410	22	0.004	0.044	1	0.0024	1	TFR2,FLRT3,TMEM9B,NMT1,PIP5K1B,ARL15,RUNX2,ST5,BCL11A,SLC44A5,GSE1,EPS15,TRAIP,ERRFI1,SIPA1L3,SPINK8,CRIM1,GNPTAB,TCF4,SLC41A1,CCBE1,ARID1B
Field CA3	336	19	0.0041	0.045	1	0.028	1	ARL15,ST5,FLRT3,TMEM9B,PIP5K1B,SLC44A5,GSE1,WNT7B,TRAIP,SIPA1L3,SPINK8,CRIM1,GNPTAB,NHSL1,IP6K2,CCBE1,UNC5C,ARID1B,RBM6
Olivary pretectal nucleus	514	26	0.0041	0.044	1	0.065	1	ALX4,PAX3,POT1,FADS1,PLCL1,SRRT,BTN2A2,NFKB2,DALRD3,TMEM167A,GPR98,ST6GALNAC3,LRRC16A,IP6K2,TNFRSF14,MYO1H,SIPA1L3,SPINK8,TANC1,CDHR4,PILRA,KISS1,TTC29,OTX2,ARID1B,MDH1B
Anterior hypothalamic nucleus	492	25	0.0045	0.049	1	0.098	1	CDKN2C,RNF139,GPR56,EPO,CEP120,MAP3K11,TXNDC5,GPX1,ADAMTS18,PPM1M,WDR6,ITIH3,STAG3,ADCK4,PKHD1,GAD1,TCEA3,GNAI2,SPINK8,ARHGAP27,EFNA5,PMCH,KCNV2,DAAM1,KANSL1
Field CA1, stratum oriens	343	19	0.0051	0.052	1	0.013	1	ARL15,RUNX2,SATB2,NUMBL,BCL11A,NMT1,PIP5K1B,GSE1,ZNF462,TRAIP,SIPA1L3,SPINK8,CRIM1,GNPTAB,TCF4,FBN2,NHSL1,LIMCH1,ARID1B
Bed nucleus of the anterior commissure	450	23	0.0059	0.052	1	0.063	1	PTCH1,PAM,CDKN2C,GPR56,ZNF423,GPX1,TNFRSF14,PPM1M,WDR6,NCK2,EBF2,EBF3,RUNX2,EPHA3,ITIH3,ADCK4,TOX3,GNAI2,ARHGAP27,CDHR4,NTM,RCN1,PAPPA2
alar plate of p2 (alar thalamus)	301	17	0.0065	0.052	1	0.0005	1	AFAP1,KCNQ3,TANC1,EPO,SCUBE2,MSX1,ZNF423,CDHR4,ARL3,RORA,KCNIP4,PAPPA2,NRIP3,UNC5C,NUP37,ZIC1,RBM6
anterior paraventricular nucleus of thalamus	301	17	0.0065	0.052	1	0.0017	1	KLHDC8B,TOX3,MAPT,CLYBL,TRAIP,FADS1,ENKUR,DCDC2,ZNF423,DALRD3,CDHR4,RORA,IGFBP7,RCN1,PAPPA2,REST,ZIC1
Anteromedial visual area, layer 5	301	17	0.0065	0.052	1	0.19	1	PREX1,BSN,HES5,AFAP1L1,TG,MAPT,EXOC5,ATPAF2,EFNA5,SLC39A8,SH2B2,NTM,FGF8,SGK223,R3HDM2,PTBP1,ZIC4
Basic cell groups and regions	301	17	0.0065	0.052	1	0.039	1	ARL15,SATB2,NTN1,PREX1,BCL11B,PAX6,NEUROD1,MEF2C,EN2,CHN2,SPINK8,GDF10,LHX1,SGK223,CHD7,WNT3,ZIC1
Cortical plate	301	17	0.0065	0.052	1	0.09	1	ARL15,SATB2,PREX1,AFAP1L1,PIK3R1,FAT3,TSPAN5,HIVEP3,MEF2C,SPINK8,HPGDS,TMEM132D,TCF4,FGF8,DTX4,LIMCH1,CCBE1
diagonal part of septum	301	17	0.0065	0.052	1	0.34	1	SFRP2,ITIH3,SFXN2,ADCK4,MAPT,SHH,GAD1,GNAI2,RAB4B,PILRA,RCN1,UFSP1,ORC5,REST,SEMA3C,ZIC1,WDR6
dorsal paracommissural tectal nucleus, m1 part	301	17	0.0065	0.052	1	0.015	1	EBF1,BCL11A,KAT8,ELP4,FAM170B,GINS2,SPECC1,FRMD4A,DGKQ,ZNF521,PILRB,BNC2,OTX2,ARID1B,MAB21L1,SEMA3C,SEMA3F
dorsal tuberomammillary nucleus, intermediate part (histaminergic)	301	17	0.0065	0.052	1	0.34	1	EBF3,ITIH3,KRTCAP2,PREX1,PAM,ACHE,AMIGO3,GNAI2,NXPH4,CELSR3,CDHR4,SLC26A1,PMCH,RCN1,KCTD10,REST,WDR6
dorsolateral isthmic part of the dorsal raphe nucleus	301	17	0.0065	0.052	1	0.53	1	RUNX2,PANK4,GIGYF1,AS3MT,IER3IP1,EN1,FADS2,ENKUR,IDUA,FRMD4A,DGKQ,LHX1,CDHR4,KCNK7,NCAM1,LMX1B,MVK
Field CA2, stratum pyramidale	301	17	0.0065	0.052	1	0.039	1	ARL15,SLC50A1,ST5,TFR2,PIP5K1B,SLC44A5,GSE1,TRAIP,ERRFI1,SIPA1L3,SPINK8,CRIM1,GNPTAB,EFNA1,TCF4,CCBE1,ARID1B
Field CA3, stratum lucidum	301	17	0.0065	0.052	1	0.039	1	ARL15,ST5,FLRT3,TMEM9B,PIP5K1B,SLC44A5,GSE1,TRAIP,SIPA1L3,SPINK8,CRIM1,GNPTAB,NHSL1,IP6K2,CCBE1,UNC5C,ARID1B
Field CA3, stratum pyramidale	301	17	0.0065	0.052	1	0.039	1	ARL15,ST5,FLRT3,TMEM9B,PIP5K1B,SLC44A5,GSE1,TRAIP,SIPA1L3,SPINK8,CRIM1,GNPTAB,NHSL1,IP6K2,CCBE1,UNC5C,ARID1B
hilus of the DG	301	17	0.0065	0.052	1	0.19	1	ST5,CDK12,FLRT3,ACTL6B,NMT1,PIP5K1B,SLC44A5,GSE1,WNT7B,SIPA1L3,NHSL1,QRICH1,ST6GALNAC3,LRRC16A,IP6K2,CCBE1,ARID1B
Hypothalamic lateral zone	301	17	0.0065	0.052	1	0.039	1	IFRD2,ITIH3,JAG1,ADCK4,PAX6,ACHE,CDKN2C,GNAI2,GPR56,FGD6,PMCH,TXNDC5,UFSP1,DYTN,EIF3M,WDR6,RBM6
Intergeniculate leaflet of the lateral geniculate complex	301	17	0.0065	0.052	1	0.09	1	AFAP1,SLC50A1,SURF6,TSPAN9,AS3MT,SLC44A5,TRAIP,RP1L1,SIPA1L3,TANC1,RORA,PARD3B,IQCH,CCBE1,UNC5C,NUP37,PPM1M
intermediate pretectal nucleus	301	17	0.0065	0.052	1	0.039	1	JAG1,RASSF1,ALX4,PAX3,PLCL1,SLC39A8,ESRRB,BTN2A2,NFKB2,SLC26A1,TMEM167A,DAB2,TNFRSF14,ARID1B,MAB21L1,MYO1H,MDH1B
intermediate stratum of cerebellar vermis	301	17	0.0065	0.052	1	0.09	1	LRP8,NEUROD1,EN2,CHN2,GDF10,CDH3,MSX1,ESRRB,LHX1,FBXO24,PILRB,DNAJC1,CHD7,DACT1,PCOLCE,DYTN,LMX1A
intermediate stratum of CoPL	301	17	0.0065	0.052	1	0.19	1	RASSF1,PAX3,PLCL1,TANC1,ESRRB,BTN2A2,NFKB2,CDHR4,SLC26A1,DDX31,LRRC16A,CCBE1,ARID1B,MAB21L1,MYO15A,EPHB1,RBM6
intermediate stratum of m1AD	301	17	0.0065	0.052	1	0.19	1	BCL11A,RPL27A,RASSF1,KAT8,ELP4,FADS2,GINS2,SPECC1,FRMD4A,DGKQ,CDHR4,ZNF521,PILRB,BNC2,OTX2,MAB21L1,SEMA3F
intermediate stratum of PSPa	301	17	0.0065	0.052	1	0.09	1	ITIH3,IGF2,MAPT,PAM,ACHE,CDKN2C,GAD1,GNAI2,GPR56,EPO,NFKB2,PMCH,TXNDC5,RCN1,NCAM1,EIF3M,WDR6
intermediate stratum of TG	301	17	0.0065	0.052	1	0.34	1	JAG1,PKHD1,PAX3,TUFM,PLCL1,USP4,TANC1,ESRRB,BTN2A2,NFKB2,PIAS2,BNC2,MUSTN1,OTX2,ARID1B,MAB21L1,MYO15A
Intermediodorsal nucleus of the thalamus	301	17	0.0065	0.052	1	0.0017	1	AFAP1,GCAT,TOX3,DCDC2,TANC1,ZNF423,CDHR4,ARL3,ETS1,RORA,IGFBP7,KCNIP4,RCN1,PIK3C3,PAPPA2,NRIP3,REST
Interstitial nucleus of Cajal	301	17	0.0065	0.052	1	0.039	1	TTC39A,EBF3,KRTCAP2,RASSF1,ATPAF2,RET,TRIM8,SUFU,AGRN,NPAS3,APEH,CDH1,ESRRB,DGKQ,ZNF521,GPR98,PILRB
isthmic liminal reticular area	301	17	0.0065	0.052	1	0.039	1	IFRD2,GNAT1,NOL12,XKR6,ACHE,BARHL1,EN1,FEN1,GPR56,RNASEH2C,LRRC48,PARD3B,BNC2,TNKS,METTL13,SEMA3F,EPHB1
isthmus proper	301	17	0.0065	0.052	1	0.34	1	STX18,NTN1,PTCH1,NEUROD1,EN1,EN2,ERRFI1,FEN1,AMIGO3,GDF10,LHX1,BNC2,CHD7,MUSTN1,MYO15A,SEMA3F,EPHB1
Lateral hypothalamic area	301	17	0.0065	0.052	1	0.0054	1	IFRD2,ITIH3,RAX,JAG1,ACHE,CDKN2C,GNAI2,GPR56,FBLN1,CDH3,PMCH,KCNV2,TXNDC5,NCAM1,EIF3M,DAAM1,WDR6
lateral part of alar p2	301	17	0.0065	0.052	1	0.0017	1	AFAP1,KCNQ3,AKAP10,TANC1,EPO,SCUBE2,ZNF423,FRMD4A,ARL3,RORA,KCNIP4,PAPPA2,RASGEF1B,NRIP3,UNC5C,NUP37,ZIC1
layer 3 of PCx	301	17	0.0065	0.052	1	0.09	1	ARL15,MST1R,PREX1,PTGFRN,AFAP1L1,NDUFAF3,TG,SH3PXD2A,EFNA5,HPGDS,TMEM132D,EFNA1,FGF8,TMEM167A,SGK223,SEMA3G,ZIC4
m1 part of paranigral nucleus	301	17	0.0065	0.052	1	0.09	1	EBF1,EBF2,NTN1,KRTCAP2,NSUN3,PAX3,RET,EN1,SMOC1,AMIGO3,LRCH1,FGD6,FRMD4A,GPR98,MUSTN1,ARID1B,MAB21L1
mantle zone of DgSe	301	17	0.0065	0.052	1	0.34	1	SFRP2,ITIH3,SFXN2,ADCK4,MAPT,SHH,GAD1,GNAI2,RAB4B,PILRA,RCN1,UFSP1,ORC5,REST,SEMA3C,ZIC1,WDR6
mantle zone of Ist	301	17	0.0065	0.052	1	0.34	1	STX18,NTN1,PTCH1,NEUROD1,EN1,EN2,ERRFI1,FEN1,AMIGO3,GDF10,LHX1,BNC2,CHD7,MUSTN1,MYO15A,SEMA3F,EPHB1
mantle zone of PHyB-P	301	17	0.0065	0.052	1	0.039	1	EBF3,ST5,ITIH3,IGF2,PAM,MYNN,ARHGAP27,LRCH1,NXPH4,GNB2,SLC26A1,PMCH,NTM,RCN1,NCAM1,WDR6,RBM6
mantle zone of PO2	301	17	0.0065	0.052	1	0.039	1	ITIH3,ADCK4,CDKN2C,GNAI2,CRIM1,ARHGAP27,PACRGL,PLXNB2,EFNA5,FGD6,GNB2,PGR,TXNDC5,RCN1,ADAMTS18,PPM1M,WDR6
mantle zone of r1BM	301	17	0.0065	0.052	1	0.19	1	EBF1,NTN1,KRTCAP2,IGF2,LPAR1,RASSF1,PAX3,IER3IP1,GPR37,EN1,EN2,SMOC1,AMIGO3,NAT6,DGKQ,ARID1B,MAB21L1
mantle zone of r1Tr	301	17	0.0065	0.052	1	0.09	1	RUNX2,CMC1,PKHD1,NSUN3,PRMT7,FEN1,AMIGO3,KIAA1614,NXPH4,APEH,TMEM167A,NEK4,PARD3B,ORC5,GMPPB,KCTD10,MAB21L1
mantle zone of r7BM	301	17	0.0065	0.052	1	0.09	1	SLC50A1,STX19,IGF1,POP7,POT1,CLYBL,JKAMP,FADS3,ENKUR,ZNF438,PCNXL3,APEH,CCDC36,KISS1,LYSMD3,DYTN,LMX1B
medial (main) part of Med	301	17	0.0065	0.052	1	0.039	1	LRP8,HSPG2,BARHL1,EN2,CHN2,ENPP2,GDF10,CDH3,MSX1,LHX1,PILRB,DNAJC1,DAB2,WNT3,DACT1,PCOLCE,LMX1A
medial part of r1B	301	17	0.0065	0.052	1	0.19	1	EBF1,NTN1,KRTCAP2,IGF2,LPAR1,RASSF1,PAX3,IER3IP1,GPR37,EN1,EN2,SMOC1,AMIGO3,NAT6,DGKQ,ARID1B,MAB21L1
medial part of r7B	301	17	0.0065	0.052	1	0.09	1	SLC50A1,STX19,IGF1,POP7,POT1,CLYBL,JKAMP,FADS3,ENKUR,ZNF438,PCNXL3,APEH,CCDC36,KISS1,LYSMD3,DYTN,LMX1B
medial part of the lateral habenular nucleus	301	17	0.0065	0.052	1	0.015	1	ST5,PRKAR2A,PIP5K1B,ROBO1,ENKUR,DALRD3,CDHR4,RORA,LRRC16A,TTC29,OTX2,AMT,PCOLCE,REST,MYO1H,SEMA3D,ZIC1
molecular layer of S	301	17	0.0065	0.052	1	0.039	1	ARL15,SLC50A1,RUNX2,BCL11B,NDUFAF3,PIP5K1B,SLC44A5,TRAIP,SIPA1L3,CLDN23,RSPO2,SPINK8,CRIM1,EFNA1,FBN2,ST6GALNAC3,GMPPB
Mus musculus	301	17	0.0065	0.052	1	0.039	1	ARL15,SATB2,NTN1,PREX1,BCL11B,PAX6,NEUROD1,MEF2C,EN2,CHN2,SPINK8,GDF10,LHX1,SGK223,CHD7,WNT3,ZIC1
neural plate	301	17	0.0065	0.052	1	0.039	1	ARL15,SATB2,NTN1,PREX1,BCL11B,PAX6,NEUROD1,MEF2C,EN2,CHN2,SPINK8,GDF10,LHX1,SGK223,CHD7,WNT3,ZIC1
Nucleus of Darkschewitsch	301	17	0.0065	0.052	1	0.015	1	EBF3,KRTCAP2,FAM120B,ANKS1A,RET,EN1,AGRN,APEH,ESRRB,NAT6,DGKQ,ZNF521,GPR98,PILRB,ASCC1,SEMA3D,SPRED2
nucleus of the central acoustic tract	301	17	0.0065	0.052	1	0.19	1	GNAT1,PAPPA,NUAK1,SLC45A3,CENPW,SHH,RFTN2,DCDC2,GOLT1A,RNASEH2C,GPC2,FBN2,URB1,BCKDK,UFSP1,ORC5,KCTD10
nucleus of the stria terminalis, medial division, ventral part	301	17	0.0065	0.052	1	0.039	1	EBF2,EBF3,GCAT,ITIH3,ADCK4,PTCH1,CDKN2C,GAD1,AGBL1,GNAI2,GPR56,ARHGAP27,EFNA5,GPX1,PILRA,RCN1,WDR6
Nucleus prepositus	301	17	0.0065	0.052	1	0.09	1	EBF2,AMIGO3,SMG6,CLDN23,FADS1,CDC25A,PLXNB2,PRDM6,MSX1,ESRRB,STIL,DGKQ,CACFD1,LAMB2,IQCH,KCNK7,OTX2
oculomotor nucleus, Edinger-Westphal subnucleus	301	17	0.0065	0.052	1	0.09	1	TTC39A,EBF1,FAM120B,RASSF1,NSUN3,MAPT,RET,EN1,JKAMP,IDUA,APEH,NAT6,FRMD4A,DGKQ,CDHR4,ASCC1,REST
p1 part of the substantia nigra compacta	301	17	0.0065	0.052	1	0.0054	1	IFRD2,NTN1,PAPPA,IGF2,RET,PRMT7,EN1,GOLT1A,FBLN1,GPR98,BNC2,MUSTN1,WASF3,ALDH1A2,NUP37,SEMA3F,RBM6
p3 portion of paranigral nucleus	301	17	0.0065	0.052	1	0.19	1	EBF1,EBF2,ST5,NTN1,KRTCAP2,IGF2,MST1,RET,MYNN,ETAA1,LRCH1,NXPH4,PILRA,GPR98,MUSTN1,LYSMD3,MAB21L1
Paraflocculus	301	17	0.0065	0.052	1	0.0054	1	ASTN2,NEUROD1,CHN2,GDF10,ZFP36L1,SPECC1,LHX1,MAX,ETS1,DDX31,CHD7,CCDC33,WNT3,LMX1B,LMX1A,ZIC4,ERC1
Parastrial nucleus	301	17	0.0065	0.052	1	0.039	1	ITIH3,ADCK4,TREX1,PTCH1,MAPT,CDKN2C,GAD1,GNAI2,PNMA2,ARHGAP27,EFNA5,PGR,TXNDC5,ADAMTS18,DAAM1,SEMA3C,RBM6
paraventricular nucleus, lateral part	301	17	0.0065	0.052	1	0.015	1	TRIP6,ITIH3,DPYSL2,RASSF1,PTCH1,MAPT,CDKN2C,GAD1,GNAI2,GPR56,ARHGAP27,EPO,PMCH,TXNDC5,RCN1,WDR6,RBM6
periventricular stratum of OB	301	17	0.0065	0.052	1	0.015	1	ST5,LRP8,SLC12A9,CCDC88A,TSHZ1,CRHR1,PAX6,SNX24,SMARCAD1,FGF8,ST6GALNAC3,UBA7,NRIP3,CCDC33,WNT3,DACT1,SEMA3C
periventricular stratum of p1B	301	17	0.0065	0.052	1	0.09	1	EBF3,KRTCAP2,FAM120B,ANKS1A,RET,EN1,AGRN,NXPH4,APEH,ESRRB,NAT6,DGKQ,ZNF652,ZNF521,PILRB,ASCC1,SPRED2
periventricular stratum of PO2	301	17	0.0065	0.052	1	0.19	1	ITIH3,ADCK4,CDKN2C,GAD1,GNAI2,CRIM1,ARHGAP27,ATXN2L,PLXNB2,EFNA5,GNB2,PGR,TXNDC5,RCN1,ADAMTS18,PPM1M,WDR6
Periventricular zone	301	17	0.0065	0.052	1	0.74	1	ITIH3,ADCK4,AS3MT,ATPAF2,VKORC1,GNAI2,FADS1,GPR56,DPM3,EFNA5,NAT6,PGR,PMCH,KISS1,RCN1,UFSP1,NT5DC2
Posterior parietal association areas	301	17	0.0065	0.052	1	0.19	1	SATB2,PREX1,HES5,AFAP1L1,HSPG2,NDUFAF3,HIVEP3,TG,ATPAF2,CLDN23,EFNA5,TMEM132D,TMEM167A,SGK223,R3HDM2,DTX4,SEMA3G
Primary somatosensory area, lower limb, layer 4	301	17	0.0065	0.052	1	0.039	1	PTF1A,PREX1,PTGFRN,HES5,AFAP1L1,TG,CLDN23,ENPP2,GINS2,EFNA5,HPGDS,SH2B2,TMEM132D,FGF8,TMEM167A,SGK223,RBM5
r1 part of trigeminal sensory column	301	17	0.0065	0.052	1	0.09	1	RUNX2,CMC1,PKHD1,NSUN3,PRMT7,FEN1,AMIGO3,KIAA1614,NXPH4,APEH,TMEM167A,NEK4,PARD3B,ORC5,GMPPB,KCTD10,MAB21L1
Retrosplenial area, lateral agranular part, layer 2/3	301	17	0.0065	0.052	1	0.34	1	SATB2,MST1R,PREX1,PTGFRN,HES5,NDUFAF3,TG,RP1L1,TMEM151A,GINS2,SLC39A8,SH2B2,NFKB2,PILRA,SGK223,R3HDM2,CCBE1
root	301	17	0.0065	0.052	1	0.039	1	ARL15,SATB2,NTN1,PREX1,BCL11B,PAX6,NEUROD1,MEF2C,EN2,CHN2,SPINK8,GDF10,LHX1,SGK223,CHD7,WNT3,ZIC1
second (ventral) preoptic domain	301	17	0.0065	0.052	1	0.039	1	ITIH3,ADCK4,CDKN2C,GNAI2,CRIM1,ARHGAP27,PACRGL,PLXNB2,EFNA5,FGD6,GNB2,PGR,TXNDC5,RCN1,ADAMTS18,PPM1M,WDR6
septohypothalamic nucleus	301	17	0.0065	0.052	1	0.015	1	EBF2,RUNX2,ADCK4,GAD1,GNAI2,ARHGAP27,PCNXL3,IDUA,ZNF423,CDHR4,ZNF521,GPX1,RCN1,PAPPA2,ZIC1,WDR6,ADAMTS8
superficial stratum of DgSe	301	17	0.0065	0.052	1	0.34	1	SFRP2,ITIH3,SFXN2,ADCK4,MAPT,SHH,GAD1,GNAI2,RAB4B,PILRA,RCN1,UFSP1,ORC5,NRIP3,REST,SEMA3C,ZIC1
superficial stratum of m1AD	301	17	0.0065	0.052	1	0.015	1	EBF1,BCL11A,KAT8,ELP4,FAM170B,GINS2,SPECC1,FRMD4A,DGKQ,ZNF521,PILRB,BNC2,OTX2,ARID1B,MAB21L1,SEMA3C,SEMA3F
Thalamus, polymodal association cortex related	301	17	0.0065	0.052	1	0.039	1	ROBO1,ENKUR,TANC1,EPO,MSX1,ZNF423,CDHR4,ETS1,RORA,GPX1,KCNIP4,PAPPA2,NRIP3,UNC5C,PCOLCE,NUP37,ZIC1
triangular septal nucleus	301	17	0.0065	0.052	1	0.09	1	EBF2,EBF3,EPHA3,LPAR1,MGMT,SNX24,FADS2,ENKUR,SREBF1,CDHR4,ZNF521,GPX1,GPX2,CHPT1,KCNK7,MYO10,ZIC1
ventral paracommissural tectal nucleus, m1 part	301	17	0.0065	0.052	1	0.19	1	BCL11A,RPL27A,RASSF1,KAT8,ELP4,FADS2,GINS2,SPECC1,FRMD4A,DGKQ,CDHR4,ZNF521,PILRB,BNC2,OTX2,MAB21L1,SEMA3F
Ventral posterior complex of the thalamus	301	17	0.0065	0.052	1	0.0054	1	AFAP1,PTF1A,SURF6,TSPAN9,KCNQ3,FEN1,AKAP10,CRIM1,SCUBE2,FRMD4A,RORA,GPX1,KCNIP4,NRIP3,WNT3,UNC5C,NUP37
ventrolateral periolivary nucleus	301	17	0.0065	0.052	1	0.09	1	PAPPA,NUAK1,SLC45A3,NSUN3,SHH,RFTN2,TRAIP,ETAA1,BAMBI,GOLT1A,FGD6,GPC2,FBN2,URB1,ORC5,MYO10,KCTD10
Thalamus	334	18	0.0083	0.066	1	0.0012	1	AFAP1,SURF6,KCNQ3,TANC1,EPO,SCUBE2,ZNF423,CDHR4,ARL3,RORA,GPX1,KCNIP4,PAPPA2,NRIP3,UNC5C,NUP37,ZIC1,RBM6
accessory entopeduncular nucleus (post-migratory)	301	16	0.014	0.083	1	0.039	1	NTN1,JAG1,CMC1,XKR6,ALX4,RANBP17,RET,RNASEH2C,PMCH,ZFHX4,LMX1B,MVK,SEMA3D,SEMA3F,EPHB1,EPHB2
anterior cortical amygdaloid area	301	16	0.014	0.083	1	0.74	1	FLRT3,HES5,WBSCR16,NDUFAF3,SLC45A3,TOX3,CMPK1,AMIGO3,OBFC1,CRIM1,KCNV2,MYO1H,PPM1M,NT5DC2,POLR2B,MDH1B
Anterior hypothalamic nucleus, central part	301	16	0.014	0.083	1	0.09	1	ITIH3,CDKN2C,GAD1,TCEA3,GNAI2,GPR56,ARHGAP27,EPO,EFNA5,MAP3K11,PMCH,TXNDC5,GPX1,RCN1,PPM1M,WDR6
Anteromedial visual area, layer 4	301	16	0.014	0.083	1	0.09	1	PREX1,PTGFRN,HES5,TG,EXOC5,ATPAF2,GINS2,EFNA5,SLC39A8,SH2B2,TMEM132D,FGF8,SGK223,R3HDM2,CCBE1,ZIC4
basal part of terminal hypothalamus	301	16	0.014	0.083	1	0.53	1	ITIH3,ADCK4,VKORC1,RNF139,ENKUR,DPM3,PACRGL,EFNA5,NAT6,PGR,PMCH,LAMB2,KISS1,CHPT1,UFSP1,NT5DC2
Bed nuclei of the stria terminalis, posterior division, principal nucleus	301	16	0.014	0.083	1	0.34	1	EBF2,HES5,BCL11B,ADCK4,GAD1,GNAI2,GPR56,CRIM1,ENKUR,EFNA5,TXNDC5,GPX1,RCN1,ADAMTS18,PRKG1,WDR6
bed nucleus of the stria terminalis, mediocentral division	301	16	0.014	0.083	1	0.34	1	BCL11B,ADCK4,STRN,MGMT,GAD1,TRAIP,GNAI2,ENKUR,EPO,MSX1,PIAS2,GPX1,NAA30,RCN1,PCOLCE,NUP37
central layers of TG	301	16	0.014	0.083	1	0.34	1	JAG1,PKHD1,PAX3,PLCL1,USP4,TANC1,ESRRB,BTN2A2,NFKB2,PIAS2,BNC2,MUSTN1,OTX2,ARID1B,MAB21L1,MYO15A
central part of MD	301	16	0.014	0.083	1	0.0005	1	AFAP1,BANK1,TOX3,SUFU,TANC1,GRB14,ZNF423,MAP3K11,ARL3,RORA,PIK3C3,PAPPA2,ST6GALNAC3,NRIP3,AMT,REST
cerebellar nuclei of CbH	301	16	0.014	0.083	1	0.34	1	RUNX2,CMC1,NEUROD1,RFTN2,EN2,CHN2,YIF1A,HAS3,ESRRB,LHX1,SLC26A1,FBXO24,BNC2,CHD7,WNT3,NUP37
Cerebral cortex	301	16	0.014	0.083	1	0.09	1	ARL15,SATB2,PREX1,AFAP1L1,PIK3R1,FAT3,TSPAN5,HIVEP3,MEF2C,SPINK8,HPGDS,TMEM132D,TCF4,DTX4,LIMCH1,CCBE1
Dentate gyrus, granule cell layer	301	16	0.014	0.083	1	0.09	1	ST5,CDK12,NMT1,PIP5K1B,SLC44A5,GSE1,SIPA1L3,SPINK8,SMARCAD1,NHSL1,QRICH1,ST6GALNAC3,LRRC16A,IP6K2,CCBE1,ARID1B
Dentate gyrus, molecular layer	301	16	0.014	0.083	1	0.09	1	ST5,CDK12,NMT1,PIP5K1B,SLC44A5,GSE1,SIPA1L3,SPINK8,SMARCAD1,NHSL1,QRICH1,ST6GALNAC3,LRRC16A,IP6K2,CCBE1,ARID1B
Dopaminergic A13 group	301	16	0.014	0.083	1	0.19	1	TRIP6,ITIH3,DPYSL2,BANK1,PTCH1,PAX6,MAPT,GAD1,GNAI2,FADS2,GPR56,ARHGAP27,PMCH,KCNIP4,RCN1,WDR6
dorsal part of JcP	301	16	0.014	0.083	1	0.015	1	RASSF1,PAX6,PAX3,POT1,TRIM8,FADS2,FADS1,ENKUR,MSX1,NFKB2,DALRD3,CDHR4,RCN1,TTC29,MYO1H,SEMA3D
dorsal spiriform nucleus	301	16	0.014	0.083	1	0.039	1	ST5,LPAR1,RASSF1,PAX3,POT1,ROBO1,FADS2,ENKUR,BTN2A2,NFKB2,DALRD3,CDHR4,PILRA,TTC29,MYO1H,SEMA3D
dorsolateral part of Lat	301	16	0.014	0.083	1	0.039	1	ASTN2,NEUROD1,RFTN2,EN2,CHN2,GDF10,ZFP36L1,ESRRB,SPECC1,LHX1,MAX,NAA30,CHD7,WNT3,NUP37,ZIC1
dorsolateral preisthmic part of periaqueductal gray	301	16	0.014	0.083	1	0.34	1	EBF3,NTN1,KAT8,EN1,FADS2,ENKUR,STIL,LHX1,CDHR4,BNC2,MOSPD3,WNT3,FAM167A,MAB21L1,SEMA3F,EPHB1
external cortical nucleus of inferior colliculus	301	16	0.014	0.083	1	0.34	1	NTN1,GNAT1,NSUN3,MYNN,NEUROD1,ADAM12,FGFRL1,CDC25A,GDF10,PRDM6,BTN2A2,NFKB2,LHX1,SLC26A1,MAB21L1,SEMA3F
first (dorsal) preoptic domain	301	16	0.014	0.083	1	0.09	1	ITIH3,ADCK4,CDKN2C,GAD1,GNAI2,ARHGAP27,PACRGL,EFNA5,FGD6,PGR,TXNDC5,RCN1,ADAMTS18,PPM1M,SEMA3C,WDR6
Hippocampal region	301	16	0.014	0.083	1	0.09	1	ARL15,ST5,NUMBL,NMT1,PIP5K1B,SLC44A5,GSE1,TRAIP,SIPA1L3,SPINK8,CRIM1,NHSL1,LRRC16A,IP6K2,CCBE1,ARID1B
interanterodorsal nucleus	301	16	0.014	0.083	1	0.015	1	TOX3,CLYBL,TRAIP,ENKUR,ZNF423,CDHR4,RORA,IGFBP7,GPX1,KCNIP4,RCN1,PIK3C3,PAPPA2,REST,ZIC1,RBM6
Interanteromedial nucleus of the thalamus	301	16	0.014	0.083	1	0.0005	1	GCAT,TOX3,DCDC2,SLC39A8,ZNF423,POU3F2,ETS1,RORA,IGFBP7,KCNIP4,RCN1,PIK3C3,PAPPA2,NRIP3,REST,ZIC1
intermediate periretromammillary nucleus	301	16	0.014	0.083	1	0.19	1	EBF3,ST5,ITIH3,IGF2,PAM,MYNN,ZNF462,ARHGAP27,LRCH1,NXPH4,GNB2,PMCH,NTM,RCN1,NCAM1,WDR6
intermediate stratum of JcPD	301	16	0.014	0.083	1	0.015	1	RASSF1,PAX6,PAX3,POT1,TRIM8,FADS2,FADS1,ENKUR,MSX1,NFKB2,DALRD3,CDHR4,RCN1,TTC29,MYO1H,SEMA3D
intermediate stratum of PHyB-P	301	16	0.014	0.083	1	0.19	1	EBF3,ST5,ITIH3,IGF2,PAM,MYNN,ZNF462,ARHGAP27,LRCH1,NXPH4,GNB2,PMCH,NTM,RCN1,NCAM1,WDR6
intermediate stratum of POH	301	16	0.014	0.083	1	0.09	1	ITIH3,ADCK4,CDKN2C,CRIM1,ARHGAP27,PACRGL,EFNA5,FGD6,MAP3K11,PGR,PMCH,KCNV2,TXNDC5,ADAMTS18,PPM1M,WDR6
intermediate stratum of the PBC	301	16	0.014	0.083	1	0.98	1	HNRNPR,NEUROD1,EN1,FEN1,AMIGO3,GNAI2,CLDN23,CHN2,GDF10,NXPH4,BNC2,NCAM1,MAB21L1,NUP37,SEMA3C,EPHB1
intermediate stratum of ZIC	301	16	0.014	0.083	1	0.19	1	EBF3,BACH2,PREX1,JAG1,IGF2,PAX6,ACHE,MYNN,SMOC1,PMCH,GPR98,RCN1,DYTN,PPM1M,SEMA3F,WDR6
island of Calleja major	301	16	0.014	0.083	1	0.34	1	TRIP6,NTN1,FLRT3,BCL11B,IGF1,STRN,GAD1,ADAM12,TRAIP,ROBO1,SMPD3,PNMA2,CHN2,SLC41A1,ADAMTS18,MVK
isthmic basal plate	301	16	0.014	0.083	1	0.53	1	GLYCTK,EBF3,NTN1,AS3MT,IER3IP1,GPR37,EN1,FEN1,AMIGO3,APEH,NAT6,CDHR4,KCNK7,NCAM1,LMX1B,MVK
isthmic roof plate	301	16	0.014	0.083	1	0.19	1	PREX2,PTCH1,NEUROD1,CHN2,FADS2,ENKUR,GDF10,RELN,LHX1,CDHR4,CACFD1,PAPPA2,TTC29,AMT,ERC1,MDH1B
Lateral group of the dorsal thalamus	301	16	0.014	0.083	1	0.0054	1	AFAP1,TSPAN9,SLC44A5,SIPA1L3,AKAP10,TANC1,PRDM6,SCUBE2,RORA,KCNIP4,RASGEF1B,NRIP3,CCBE1,UNC5C,NUP37,RBM6
lateral part of the isB	301	16	0.014	0.083	1	0.34	1	GLYCTK,EBF3,NTN1,AS3MT,EEF1E1,IER3IP1,GPR37,EN1,FEN1,APEH,ESRRB,CDHR4,KCNK7,NCAM1,LMX1B,MVK
Lateral septal nucleus, ventral part	301	16	0.014	0.083	1	0.039	1	RUNX2,ADCK4,GAD1,GNAI2,CHN2,ARHGAP27,ENKUR,EFNA5,FGD6,CDHR4,ZNF521,RCN1,MYO10,ZIC1,WDR6,ADAMTS8
m2 part of nucleus parabrachialis pigmentosus	301	16	0.014	0.083	1	0.015	1	GLYCTK,NTN1,ITIH1,PAPPA,PAX3,EEF1E1,RET,CLYBL,ERI1,EN1,EN2,SUFU,SEMA6D,KCNIP4,GPR98,MOSPD3
magnocellular interstitial nucleus of the posterior commissure	301	16	0.014	0.083	1	0.09	1	PANK4,DPYSL2,RASSF1,PAX6,PAX3,TRIM8,DCP2,AGRN,ESRRB,EIF2B5,DGKQ,CDHR4,ZNF521,GPR98,MAB21L1,ALDH1A2
Main olfactory bulb, mitral layer	301	16	0.014	0.083	1	0.039	1	ST5,LRP8,TSHZ1,CRHR1,PAX6,SNX24,FGF8,ST6GALNAC3,UBA7,NRIP3,CCDC33,WNT3,DACT1,SEMA3A,SEMA3D,SEMA3C
mantle zone of IC	301	16	0.014	0.083	1	0.34	1	MYNN,NEUROD1,EN1,ADAM12,GINS2,GDF10,BTN2A2,NFKB2,LHX1,SLC26A1,ZFHX4,OTX2,WNT3,MAB21L1,SEMA3F,EPHB1
mantle zone of JcPD	301	16	0.014	0.083	1	0.015	1	RASSF1,PAX6,PAX3,POT1,TRIM8,FADS2,FADS1,ENKUR,MSX1,NFKB2,DALRD3,CDHR4,RCN1,TTC29,MYO1H,SEMA3D
mantle zone of PO1	301	16	0.014	0.083	1	0.09	1	ITIH3,ADCK4,CDKN2C,GAD1,GNAI2,ARHGAP27,PACRGL,EFNA5,FGD6,PGR,TXNDC5,RCN1,ADAMTS18,PPM1M,SEMA3C,WDR6
mantle zone of POH	301	16	0.014	0.083	1	0.039	1	ITIH3,ADCK4,CDKN2C,CRIM1,ARHGAP27,PACRGL,EPO,EFNA5,FGD6,PGR,PMCH,KCNV2,TXNDC5,ADAMTS18,PPM1M,WDR6
mantle zone of SeDg	301	16	0.014	0.083	1	0.09	1	ITIH3,FLRT3,BCL11B,ADCK4,GAD1,GNAI2,PNMA2,ARHGAP27,PACRGL,FGD6,TXNDC5,UFSP1,ORC5,ADAMTS18,DAAM1,SEMA3C
mantle zone of ZIC	301	16	0.014	0.083	1	0.19	1	EBF3,BACH2,PREX1,JAG1,IGF2,PAX6,ACHE,MYNN,SMOC1,PMCH,GPR98,RCN1,DYTN,PPM1M,SEMA3F,WDR6
medial (magnocellular) part of MD	301	16	0.014	0.083	1	0.0017	1	AFAP1,GCAT,TOX3,TANC1,GRB14,ZNF423,FRMD4A,CDHR4,ARL3,ETS1,RORA,IGFBP7,PIK3C3,PAPPA2,NRIP3,REST
medial amygdala, anteroventral part	301	16	0.014	0.083	1	0.09	1	RAX,MST1R,HES5,LPHN2,PIP5K1B,TOX3,CDKN2C,STAC2,AMIGO3,HYAL3,CRIM1,KCNV2,ADAMTS13,MAB21L1,SEMA3A,PPM1M
Medial amygdalar nucleus	301	16	0.014	0.083	1	0.34	1	TFR2,HES5,ADCK4,PIP5K1B,TOX3,VLDLR,CDKN2C,SMOC1,AMIGO3,CRIM1,DPM3,BAMBI,BTN2A2,KCNV2,ADAMTS13,PRKG1
Medial geniculate complex, medial part	301	16	0.014	0.083	1	0.0054	1	AFAP1,SURF6,STAG3,GALR3,PRMT7,SIPA1L3,TANC1,PRDM6,FGD6,SCUBE2,RORA,MYO15A,NUP37,PPM1M,SEMA3F,RBM6
medial pallium (hippocampal allocortex)	301	16	0.014	0.083	1	0.09	1	ARL15,ST5,NMT1,PIP5K1B,SLC44A5,GSE1,TRAIP,SIPA1L3,SPINK8,CRIM1,TCF4,NHSL1,ST6GALNAC3,IP6K2,CCBE1,ARID1B
medial parabrachial nucleus	301	16	0.014	0.083	1	0.98	1	HNRNPR,NEUROD1,EN1,FEN1,AMIGO3,GNAI2,CLDN23,CHN2,GDF10,NXPH4,BNC2,NCAM1,MAB21L1,NUP37,SEMA3C,EPHB1
Medial preoptic area	301	16	0.014	0.083	1	0.19	1	ITIH3,ADCK4,CDKN2C,GNAI2,GPR56,ARHGAP27,EFNA5,GNB2,MAP3K11,PGR,TXNDC5,RCN1,ADAMTS18,PPM1M,SEMA3C,WDR6
Mediodorsal nucleus of thalamus	301	16	0.014	0.083	1	0.0054	1	AFAP1,GCAT,TOX3,TANC1,ZNF423,ARL3,ETS1,RORA,IGFBP7,KCNIP4,PAPPA2,ST6GALNAC3,NRIP3,OTX2,AMT,ZIC1
Nucleus of reunions	301	16	0.014	0.083	1	0.19	1	ITIH3,TOX3,PAM,AMIGO3,GNAI2,FADS2,AGRN,ZNF423,PMCH,RORA,KCNIP4,RCN1,PAPPA2,REST,ZIC1,WDR6
Nucleus of the solitary tract, commissural part	301	16	0.014	0.083	1	0.039	1	EBF2,EXOC5,CLYBL,IER3IP1,YIF1A,ENKUR,CEP120,EFNA5,APEH,LHX1,GPX1,ZFHX4,ASCC1,KCTD10,MVK,SEMA3D
OB granular layer	301	16	0.014	0.083	1	0.039	1	LRP8,SLC12A9,CCDC88A,TSHZ1,CRHR1,PAX6,SNX24,SMARCAD1,FGF8,ST6GALNAC3,UBA7,NRIP3,CCDC33,WNT3,DACT1,SEMA3C
OB inner plexiform layer	301	16	0.014	0.083	1	0.09	1	ST5,LRP8,CCDC88A,CRHR1,PAX6,SNX24,SMARCAD1,FGF8,ST6GALNAC3,UBA7,NRIP3,ADAMTS18,CCDC33,WNT3,DACT1,SEMA3C
OB mitral cell layer	301	16	0.014	0.083	1	0.19	1	ST5,LRP8,IGF1,CCDC88A,CRHR1,PAX6,SNX24,FGF8,ST6GALNAC3,UBA7,LRRC16A,ADAMTS18,CCDC33,WNT3,DACT1,SEMA3C
p2 portion of the parabrachial pigmented nucleus	301	16	0.014	0.083	1	0.015	1	EBF3,NTN1,PAPPA,RET,EN1,SUFU,LRCH1,TCTA,EPO,GPR98,MCC,BNC2,MOSPD3,FAM167A,MAB21L1,SEMA3F
Paraflocculus, granular layer	301	16	0.014	0.083	1	0.015	1	ASTN2,NEUROD1,CHN2,GDF10,ZFP36L1,SPECC1,LHX1,MAX,ETS1,DDX31,CHD7,CCDC33,WNT3,LMX1A,ZIC4,ERC1
Paraflocculus, molecular layer	301	16	0.014	0.083	1	0.015	1	ASTN2,PAX3,NEUROD1,CHN2,GDF10,ZFP36L1,LHX1,ETS1,DDX31,CHD7,CCDC33,WNT3,LMX1B,LMX1A,ZIC4,ERC1
parastrial preoptic nucleus	301	16	0.014	0.083	1	0.09	1	ITIH3,ADCK4,PTCH1,CDKN2C,GNAI2,FADS2,ARHGAP27,CELSR3,EFNA5,PGR,TXNDC5,GPX1,RCN1,PTBP1,ADAMTS18,WDR6
Parataenial nucleus	301	16	0.014	0.083	1	0.015	1	RUNX2,BANK1,TOX3,TRAIP,ENKUR,PLXNB2,ZNF423,CDHR4,RORA,KISS1,RCN1,PAPPA2,TTC29,REST,ZIC1,RBM6
Paraventricular hypothalamic nucleus, magnocellular division, medial magnocellular part	301	16	0.014	0.083	1	0.039	1	ITIH3,BANK1,GNAI2,FADS2,GPR56,ARHGAP27,PLXNB2,RELN,CDH1,PMCH,ZNF521,GPX1,CACFD1,RCN1,REST,WDR6
Perihypoglossal nuclei	301	16	0.014	0.083	1	0.09	1	EBF2,AMIGO3,SMG6,CLDN23,FADS1,CDC25A,PLXNB2,PRDM6,MSX1,ESRRB,STIL,DGKQ,CACFD1,IQCH,KCNK7,OTX2
perimammillary part of PHyB	301	16	0.014	0.083	1	0.09	1	EBF3,ST5,ITIH3,IGF2,PAM,MYNN,ARHGAP27,LRCH1,NXPH4,GNB2,SLC26A1,PMCH,NTM,RCN1,NCAM1,WDR6
periventricular mantle of isBM	301	16	0.014	0.083	1	0.19	1	AS3MT,NSUN3,EXOC5,IER3IP1,EN1,TOM1L2,P4HTM,IDUA,APEH,NAT6,DGKQ,CDHR4,KCNK7,NCAM1,ASCC1,MVK
periventricular stratum of Dg	301	16	0.014	0.083	1	0.34	1	BCL11B,ADCK4,STRN,MGMT,GAD1,TRAIP,GNAI2,ENKUR,EPO,MSX1,PIAS2,GPX1,NAA30,RCN1,PCOLCE,NUP37
periventricular stratum of DTTh	301	16	0.014	0.083	1	0.0054	1	GCAT,TOX3,MAPT,ENKUR,ZNF423,CDHR4,ETS1,RORA,IGFBP7,KCNIP4,RCN1,PIK3C3,PAPPA2,NRIP3,REST,ZIC1
periventricular stratum of isBL	301	16	0.014	0.083	1	0.53	1	PANK4,GIGYF1,AS3MT,IER3IP1,EN1,ENKUR,IDUA,NXPH4,DGKQ,LHX1,CDHR4,KCNK7,NCAM1,LMX1B,MVK,RBM6
periventricular stratum of m2ADL	301	16	0.014	0.083	1	0.34	1	EBF3,NTN1,KAT8,EN1,FADS2,ENKUR,STIL,LHX1,CDHR4,BNC2,MOSPD3,WNT3,FAM167A,MAB21L1,SEMA3F,EPHB1
Posterior parietal association areas, layer 5	301	16	0.014	0.083	1	0.53	1	SATB2,PREX1,BSN,HES5,AFAP1L1,TG,ATPAF2,RFTN2,STAC2,SHISA5,EFNA5,NTM,TMEM167A,SGK223,R3HDM2,PTBP1
Posterior pretectal nucleus	301	16	0.014	0.083	1	0.19	1	BCL11B,PAX3,MYNN,PLCL1,SPINK8,TANC1,SRRT,ESRRB,BTN2A2,NFKB2,GPR98,LRRC16A,OTX2,ARID1B,MYO1H,MDH1B
Posterodorsal preoptic nucleus	301	16	0.014	0.083	1	0.09	1	ITIH3,BANK1,ADCK4,CDKN2C,GPR56,CRIM1,ARHGAP27,EFNA5,MAP3K11,PGR,TXNDC5,GPX1,RCN1,PTBP1,PPM1M,WDR6
preoptic alar plate	301	16	0.014	0.083	1	0.09	1	ITIH3,ADCK4,CDKN2C,GAD1,GNAI2,ARHGAP27,PACRGL,EFNA5,FGD6,PGR,TXNDC5,RCN1,ADAMTS18,PPM1M,SEMA3C,WDR6
preoptic area	301	16	0.014	0.083	1	0.09	1	ITIH3,ADCK4,CDKN2C,GAD1,GNAI2,ARHGAP27,PACRGL,EFNA5,FGD6,PGR,TXNDC5,RCN1,ADAMTS18,PPM1M,SEMA3C,WDR6
preopto-hypothalamic band	301	16	0.014	0.083	1	0.039	1	ITIH3,ADCK4,CDKN2C,CRIM1,ARHGAP27,PACRGL,EPO,EFNA5,FGD6,PGR,PMCH,KCNV2,TXNDC5,ADAMTS18,PPM1M,WDR6
Primary somatosensory area, trunk, layer 4	301	16	0.014	0.083	1	0.19	1	SLC50A1,PREX1,PTGFRN,AFAP1L1,NDUFAF3,RFTN2,CLDN23,ENPP2,GINS2,EFNA5,HPGDS,TMEM132D,FGF8,TMEM167A,SGK223,SEMA3G
prosomere 2	301	16	0.014	0.083	1	0.0054	1	AFAP1,SURF6,KCNQ3,TANC1,EPO,SCUBE2,ZNF423,CDHR4,ARL3,RORA,KCNIP4,PAPPA2,NRIP3,UNC5C,NUP37,ZIC1
prosomere 3	301	16	0.014	0.083	1	0.015	1	NTN1,BACH2,JAG1,SURF6,IGF2,PAX6,RET,EN1,EPO,SCUBE2,PMCH,RORA,GPX1,GPR98,DYTN,NUP37
r6 part of ventral gigangocellular reticular area	301	16	0.014	0.083	1	0.0054	1	GCAT,IGF1,POT1,CLYBL,SHH,FADS3,CDC25A,ENKUR,ZNF438,FRMD4A,ZFHX4,PILRB,TTC29,LYSMD3,DYTN,LMX1B
r7 basal plate	301	16	0.014	0.083	1	0.015	1	SLC50A1,STX19,IGF1,POP7,POT1,BARHL1,CLYBL,ZDHHC21,FAM170B,ENKUR,PCNXL3,CCDC36,KISS1,LYSMD3,DYTN,LMX1B
r7 part of gigantocellular reticular area	301	16	0.014	0.083	1	0.19	1	IGF1,POP7,PLEKHM1,CLYBL,GPR37,JKAMP,FADS3,YIF1A,ENKUR,ZNF438,PCNXL3,APEH,CCDC36,KISS1,DYTN,LMX1B
r7 part of ventral gigangocellular reticular area	301	16	0.014	0.083	1	0.039	1	SLC50A1,STX19,IGF1,POT1,CLYBL,ZNF462,FADS3,CDC25A,ENKUR,ZFHX4,TTC29,TNFRSF14,LYSMD3,PCOLCE,DYTN,LMX1B
rostral zona incerta	301	16	0.014	0.083	1	0.19	1	EBF3,BACH2,PREX1,JAG1,IGF2,PAX6,ACHE,MYNN,SMOC1,PMCH,GPR98,RCN1,DYTN,PPM1M,SEMA3F,WDR6
septodiagonal transition area	301	16	0.014	0.083	1	0.09	1	ITIH3,FLRT3,BCL11B,ADCK4,GAD1,GNAI2,PNMA2,ARHGAP27,PACRGL,FGD6,TXNDC5,UFSP1,ORC5,ADAMTS18,DAAM1,SEMA3C
shell of p3ZL	301	16	0.014	0.083	1	0.34	1	ITIH3,BANK1,TOX3,PAM,AMIGO3,GNAI2,FADS2,GPR56,AGRN,ZNF423,PMCH,KCNIP4,RCN1,REST,WDR6,RBM6
superficial stratum of SePal	301	16	0.014	0.083	1	0.19	1	FLRT3,BCL11B,VKORC1,ADAM12,ROBO1,CHN2,LGALS9B,PACRGL,FGD6,FGF8,LAMB2,CHPT1,ORC5,DRAM1,MUSTN1,ADAMTS18
ventral isthmic part of dorsal raphe nucleus	301	16	0.014	0.083	1	0.19	1	AS3MT,NSUN3,EXOC5,IER3IP1,EN1,TOM1L2,P4HTM,IDUA,APEH,NAT6,DGKQ,CDHR4,KCNK7,NCAM1,ASCC1,MVK
Ventral part of the lateral geniculate complex	301	16	0.014	0.083	1	0.039	1	SLC50A1,SURF6,TMEM9B,AS3MT,SLC44A5,SNX2,TRAIP,SIPA1L3,TANC1,IQCH,WNT3,CCBE1,UNC5C,ARID1B,DYTN,NUP37
Ventral posteromedial nucleus of the thalamus	301	16	0.014	0.083	1	0.0054	1	AFAP1,PTF1A,TSPAN9,FEN1,AKAP10,CRIM1,PRDM6,SCUBE2,FRMD4A,ARL3,RORA,KCNIP4,NRIP3,WNT3,UNC5C,NUP37
Ventromedial hypothalamic nucleus	405	20	0.014	0.083	1	0.41	1	LPHN2,RNF139,GPR56,ATXN2L,PGR,TXNDC5,ITIH3,ADCK4,VKORC1,TRAIP,GNAI2,DPM3,EFNA5,NAT6,GNB2,PMCH,KCNV2,KISS1,NT5DC2,RBM6
Ventromedial hypothalamic nucleus, anterior part	301	16	0.014	0.083	1	0.34	1	ITIH3,KRTCAP2,STAG3,LPHN2,ADCK4,TRAIP,TCEA3,GNAI2,SPINK8,GPR56,ATXN2L,CEP120,GNB2,PMCH,DAAM1,KANSL1
Ventromedial hypothalamic nucleus, ventrolateral part	301	16	0.014	0.083	1	0.09	1	ITIH3,RAX,LPHN2,ADCK4,VKORC1,RNF139,GPR56,ATXN2L,PACRGL,EFNA5,NAT6,PGR,PMCH,KCNV2,TXNDC5,MOSPD3
zona incerta complex	301	16	0.014	0.083	1	0.19	1	EBF3,BACH2,PREX1,JAG1,IGF2,PAX6,ACHE,MYNN,SMOC1,PMCH,GPR98,RCN1,DYTN,PPM1M,SEMA3F,WDR6
Subgeniculate nucleus	443	21	0.018	0.11	1	0.027	1	TMEM9B,AS3MT,PAX6,MYNN,MECOM,LRCH1,ZNF438,GPX1,DYTN,SURF6,SLC44A5,SNX2,TRAIP,RP1L1,CLDN23,TANC1,PRDM6,IQCH,KISS1,WNT3,ARID1B
Dorsal tegmental nucleus	396	19	0.021	0.12	1	0.13	1	PAX3,MECOM,EN1,P4HTM,FADS2,ENKUR,TCTA,FRMD4A,DGKQ,LHX1,IGFBP7,ASCC1,PANK4,ITIH3,GAD1,HYAL3,MSX1,CDHR4,USP19
Field CA2	425	20	0.022	0.13	1	0.0085	1	TMEM9B,NMT1,PIP5K1B,ARL15,RUNX2,ST5,BCL11A,SLC44A5,GSE1,TRAIP,ERRFI1,SIPA1L3,SPINK8,CRIM1,GNPTAB,MSX1,TCF4,SLC41A1,CCBE1,ARID1B
Dentate gyrus	320	16	0.023	0.13	1	0.11	1	ST5,CDK12,NMT1,PIP5K1B,SLC44A5,GSE1,SIPA1L3,SPINK8,SMARCAD1,NHSL1,QRICH1,ST6GALNAC3,LRRC16A,IP6K2,CCBE1,ARID1B
Central amygdalar nucleus, lateral part	401	19	0.024	0.13	1	0.14	1	FADS1,GLT8D1,MACROD2,TXNDC5,KCNK7,SMARCC1,KATNAL2,VLDLR,GSE1,TRAIP,AMIGO3,SPINK8,DNAJC24,MSX1,EFNA1,LAMB2,RCN1,OTX2,RBM6
Field CA3, stratum oriens	349	17	0.025	0.13	1	0.035	1	ARL15,SLC50A1,ST5,TMEM9B,SLC44A5,SNX2,GSE1,TRAIP,AMIGO3,SIPA1L3,SPINK8,CRIM1,NRIP3,IP6K2,CCBE1,UNC5C,ARID1B
Inferior colliculus	377	18	0.025	0.13	1	0.35	1	NSUN3,MYNN,NEUROD1,EN1,ADAM12,GINS2,GDF10,PRDM6,BTN2A2,NFKB2,LHX1,SLC26A1,ZFHX4,OTX2,WNT3,MAB21L1,SEMA3F,EPHB1
Septofimbrial nucleus	431	20	0.025	0.13	1	0.18	1	MGMT,ADAM12,SNX24,CHN2,FADS2,FADS1,ENKUR,ZNF521,GPX2,MYO10,ADAMTS8,EBF3,EPHA3,LPAR1,TG,GAD1,SREBF1,CDHR4,CHPT1,ZIC1
Trochlear nucleus	405	19	0.026	0.13	1	0.15	1	AS3MT,NSUN3,EXOC5,EN1,TOM1L2,IDUA,CEP120,APEH,ESRRB,KCNK7,TTC39A,EBF1,PANK4,ATPAF2,IER3IP1,NAT6,CDHR4,NCAM1,MVK
Anterodorsal preoptic nucleus	301	15	0.028	0.13	1	0.19	1	ITIH3,BANK1,ADCK4,PAM,DISC1,GNAI2,GPR56,ARHGAP27,EFNA5,RAB4B,PGR,RCN1,MYO1H,PPM1M,WDR6
Anteromedial visual area	301	15	0.028	0.13	1	0.09	1	SATB2,PREX1,HES5,TG,ATPAF2,GINS2,EFNA5,SLC39A8,SH2B2,TMEM132D,FGF8,SGK223,R3HDM2,ZIC4,RBM6
Arcuate hypothalamic nucleus	301	15	0.028	0.13	1	0.74	1	ADCK4,AS3MT,ATPAF2,VKORC1,FADS1,DPM3,GOLT1A,TCTA,SREBF1,NAT6,PGR,LAMB2,KISS1,UFSP1,NT5DC2
Bed nuclei of the stria terminalis, anterior division, anteromedial area	301	15	0.028	0.13	1	0.19	1	HES5,BCL11B,ADCK4,PTCH1,CDKN2C,GAD1,GNAI2,PNMA2,GPR56,ENKUR,EFNA5,TXNDC5,RCN1,ADAMTS18,WDR6
Central medial nucleus of the thalamus	301	15	0.028	0.13	1	0.0054	1	GCAT,TOX3,AGRN,SLC39A8,ZNF423,ETS1,RORA,IGFBP7,KCNIP4,RCN1,PIK3C3,PAPPA2,NRIP3,REST,ZIC1
central nucleus of the inferior colliculus	301	15	0.028	0.13	1	0.19	1	NSUN3,SHB,ZNF462,EN1,ADAM12,GINS2,BTN2A2,NFKB2,RORA,ZFHX4,OTX2,WNT3,MAB21L1,SEMA3F,EPHB1
central part of VMH	301	15	0.028	0.13	1	0.19	1	ITIH3,LPHN2,ADCK4,GNAI2,RNF139,DPM3,ATXN2L,PRDM6,EFNA5,GNB2,PGR,PMCH,TXNDC5,KISS1,RBM6
Cortical amygdalar area, anterior part, layer 2	301	15	0.028	0.13	1	0.34	1	MST1R,HES5,LPHN2,WBSCR16,TOX3,VLDLR,STAC2,AMIGO3,CRIM1,GNB2,KCNV2,PPM1M,NT5DC2,POLR2B,MDH1B
Dentate gyrus, polymorph layer	301	15	0.028	0.13	1	0.19	1	ST5,CDK12,ACTL6B,NMT1,PIP5K1B,SLC44A5,GSE1,SIPA1L3,NHSL1,QRICH1,ST6GALNAC3,LRRC16A,IP6K2,CCBE1,ARID1B
dorsal terminal nucleus of the accessory optic tract	301	15	0.028	0.13	1	0.09	1	BCL11B,PAX3,RAPGEF5,SIPA1L3,PLCL1,SPINK8,TANC1,BTN2A2,NFKB2,PIAS2,GPR98,ST6GALNAC3,LRRC16A,ARID1B,LMX1A
Field CA2, pyramidal layer	301	15	0.028	0.13	1	0.09	1	ARL15,ST5,NMT1,PIP5K1B,SLC44A5,GSE1,ERRFI1,SIPA1L3,SPINK8,CRIM1,GNPTAB,MSX1,BTN2A2,TCF4,CCBE1
Geniculate group, ventral thalamus	301	15	0.028	0.13	1	0.09	1	SLC50A1,SURF6,AS3MT,PAX6,SLC44A5,SNX2,TRAIP,SIPA1L3,TANC1,RORA,IQCH,WNT3,UNC5C,DYTN,NUP37
granule cell layer of the DG	301	15	0.028	0.13	1	0.19	1	ST5,CDK12,NMT1,PIP5K1B,SLC44A5,GSE1,SIPA1L3,SPINK8,NHSL1,QRICH1,ST6GALNAC3,LRRC16A,IP6K2,CCBE1,ARID1B
hypothalamic amygdala	301	15	0.028	0.13	1	0.53	1	TFR2,HES5,ADCK4,PIP5K1B,TOX3,CDKN2C,STAC2,SMOC1,AMIGO3,CRIM1,KCNV2,RCN1,ADAMTS13,PRKG1,RBM6
Hypothalamic medial zone	301	15	0.028	0.13	1	0.34	1	ITIH3,IGF2,ADCK4,ETAA1,RNF139,GPR56,ARHGAP27,LRCH1,ATXN2L,NAT6,GNB2,PMCH,CHPT1,RCN1,WDR6
intergeniculate leaflet	301	15	0.028	0.13	1	0.09	1	SURF6,AS3MT,PAX6,SLC44A5,TRAIP,SIPA1L3,TANC1,PRDM6,RORA,IQCH,UNC5C,DYTN,NUP37,MYO1H,PPM1M
intermediate isthmic part of the dorsal raphe nucleus	301	15	0.028	0.13	1	0.74	1	PANK4,AS3MT,IER3IP1,EN1,P4HTM,ENKUR,IDUA,FRMD4A,DGKQ,LHX1,CDHR4,KCNK7,NCAM1,MVK,RBM6
intermediate stratum of CbH	301	15	0.028	0.13	1	0.53	1	CMC1,NEUROD1,RFTN2,EN2,CHN2,YIF1A,HAS3,ESRRB,LHX1,SLC26A1,FBXO24,BNC2,CHD7,WNT3,NUP37
intermediate stratum of CoPV	301	15	0.028	0.13	1	0.09	1	STAG3,PAX3,ACHE,DCP2,ESRRB,SPECC1,BTN2A2,CDHR4,DDX31,BNC2,GMPPB,MAB21L1,ALDH1A2,SEMA3F,EPHB1
intermediate stratum of DgSe	301	15	0.028	0.13	1	0.09	1	ITIH3,BCL11B,ADCK4,BARHL2,NCKIPSD,GAD1,GNAI2,ARHGAP27,IDUA,RAB4B,PILRA,NCAM1,MYO1H,ZIC1,WDR6
intermediate stratum of IC	301	15	0.028	0.13	1	0.19	1	NSUN3,SHB,ZNF462,EN1,ADAM12,GINS2,BTN2A2,NFKB2,RORA,ZFHX4,OTX2,WNT3,MAB21L1,SEMA3F,EPHB1
intermediate stratum of JcPL	301	15	0.028	0.13	1	0.039	1	PAX3,MECOM,SIPA1L3,TANC1,ESRRB,BTN2A2,PIAS2,SLC26A1,FBXO24,DDX31,LRRC16A,CCBE1,MYO1H,SYCP3,SEMA3F
intermediate stratum of r6BM	301	15	0.028	0.13	1	0.09	1	GCAT,SFRP2,IGF1,CLYBL,GPR37,FADS3,CDC25A,ENKUR,ZNF438,APEH,ZFHX4,PILRB,KISS1,LYSMD3,LMX1B
intermediate stratum of SeDg	301	15	0.028	0.13	1	0.19	1	NTN1,FLRT3,BCL11B,ADCK4,CDKN2C,GAD1,GNAI2,PNMA2,GPR56,TXNDC5,NCAM1,ADAMTS18,PRKG1,DAAM1,SEMA3C
intermediate stratum of TPaA	301	15	0.028	0.13	1	0.015	1	ITIH3,ITIH1,CDKN2C,ARHGAP27,EPO,EFNA5,MAP3K11,PMCH,KCNV2,TXNDC5,GPX1,ADAMTS18,DAAM1,WDR6,RBM6
Interposed nucleus	301	15	0.028	0.13	1	0.34	1	RUNX2,CMC1,NEUROD1,RFTN2,CHN2,YIF1A,CDH3,HAS3,ESRRB,LHX1,SLC26A1,FBXO24,BNC2,CHD7,NUP37
Koelliker-Fuse subnucleus	301	15	0.028	0.13	1	0.0054	1	RUNX2,PAPPA,NSUN3,PRMT7,FAF1,KIAA1614,NXPH4,APEH,FBN2,TMEM167A,NEK4,PARD3B,ORC5,GMPPB,KCTD10
lateral septal nucleus, intermedio-ventral part	301	15	0.028	0.13	1	0.039	1	ITIH3,BCL11B,BARHL2,NCKIPSD,GAD1,GNAI2,ARHGAP27,IDUA,RAB4B,PILRA,NCAM1,MYO1H,ZIC1,WDR6,RBM6
lateral spiriform nucleus	301	15	0.028	0.13	1	0.09	1	EBF1,RASSF1,PAX6,PAX3,FADS2,ENKUR,MSX1,NFKB2,DALRD3,DGKQ,CDHR4,ZNF521,RCN1,TTC29,MYO1H
lateral superior olive	301	15	0.028	0.13	1	0.53	1	SURF6,PAPPA,SLC45A3,NSUN3,SHH,MECOM,RFTN2,TRAIP,GOLT1A,GPC2,PGR,ORC5,KCTD10,MVK,NT5DC2
lateral terminal nucleus of the accessory optic tract, lateral part	301	15	0.028	0.13	1	0.19	1	PAX3,SIPA1L3,USP4,TANC1,PROS1,NSF,BTN2A2,PIAS2,SLC26A1,FBXO24,LRRC16A,MUSTN1,CCBE1,SYCP3,SEMA3F
Lingula (I)	301	15	0.028	0.13	1	0.09	1	STX18,KRTCAP2,MECOM,MGMT,ENPP2,FADS2,PLXNB2,TSPAN31,CDH3,MSX1,STIL,LHX1,IGFBP7,DAB2,KCNK7
Lingula (I), granular layer	301	15	0.028	0.13	1	0.19	1	STX18,KRTCAP2,MGMT,ENPP2,FADS2,GDF10,PLXNB2,TSPAN31,CDH3,MSX1,STIL,LHX1,IGFBP7,DAB2,KCNK7
Main olfactory bulb, granule layer	301	15	0.028	0.13	1	0.09	1	LRP8,SLC12A9,CCDC88A,TSHZ1,CRHR1,PAX6,SNX24,SMARCAD1,FGF8,ST6GALNAC3,UBA7,NRIP3,CCDC33,DACT1,SEMA3C
Main olfactory bulb, inner plexiform layer	301	15	0.028	0.13	1	0.19	1	ST5,LRP8,CRHR1,PAX6,SNX24,FBN2,FGF8,ST6GALNAC3,UBA7,PTBP1,CCDC33,WNT3,DACT1,SEMA3D,SEMA3C
Main olfactory bulb, outer plexiform layer	301	15	0.028	0.13	1	0.09	1	ST5,LRP8,IGF1,CRHR1,PAX6,SNX24,FGF8,ST6GALNAC3,UBA7,LRRC16A,WNT3,DACT1,SEMA3A,SEMA3D,SEMA3C
mantle zone of p2B	301	15	0.028	0.13	1	0.19	1	IFRD2,EBF3,NTN1,SURF6,IGF2,RET,PRMT7,EN1,TUFM,LRCH1,FBLN1,GPR98,BNC2,METTL13,SEMA3F
mantle zone of PcPV	301	15	0.028	0.13	1	0.0054	1	STAG3,ACHE,FEN1,TANC1,PRDM6,ZNF423,ESRRB,SPECC1,PIAS2,CDHR4,TNKS,ADAMTS13,CCBE1,KLF7,SEMA3F
Medial preoptic nucleus, medial part	301	15	0.028	0.13	1	0.039	1	ITIH3,ADCK4,ERI1,CDKN2C,GPR56,ARHGAP27,PLXNB2,EFNA5,GNB2,PGR,RORA,TXNDC5,RCN1,MYO15A,RBM6
Midbrain raphe nuclei	301	15	0.028	0.13	1	0.039	1	NTN1,KRTCAP2,IGF2,NSUN3,PAX3,EN1,SMOC1,AMIGO3,FBLN1,NAT6,DAB2,MUSTN1,ARID1B,LMX1B,REST
Midbrain, motor related	301	15	0.028	0.13	1	0.19	1	EBF3,NTN1,PAX3,EN1,NPAS3,ESRRB,SPECC1,BTN2A2,CDHR4,GPR98,BNC2,OTX2,MAB21L1,SEMA3F,EPHB1
molecular layer of the DG	301	15	0.028	0.13	1	0.19	1	ST5,CDK12,NMT1,PIP5K1B,SLC44A5,GSE1,SIPA1L3,SPINK8,SMARCAD1,NHSL1,ST6GALNAC3,LRRC16A,IP6K2,CCBE1,ARID1B
Nucleus of the optic tract	301	15	0.028	0.13	1	0.039	1	BCL11B,PAX3,MECOM,SIPA1L3,PLCL1,SPINK8,TANC1,SRRT,SMARCAD1,BTN2A2,PIAS2,LRRC16A,CCBE1,ARID1B,LMX1A
p1B part of the periaqueductal gray	301	15	0.028	0.13	1	0.09	1	EBF3,KRTCAP2,ANKS1A,RET,EN1,AGRN,NXPH4,APEH,ESRRB,NAT6,DGKQ,ZNF521,PILRB,ASCC1,SPRED2
p3 part of the ZL core	301	15	0.028	0.13	1	0.19	1	BACH2,PAX6,ZNF462,EN1,KCNQ3,GPR56,EPO,SCUBE2,FRMD4A,PMCH,RORA,GPX1,KCNIP4,RCN1,PINX1
pallium	301	15	0.028	0.13	1	0.19	1	ARL15,SATB2,PREX1,HES5,AFAP1L1,PIK3R1,FAT3,TSPAN5,MEF2C,SPINK8,HPGDS,TMEM132D,TCF4,DTX4,LIMCH1
Parabrachial nucleus, lateral division, central lateral part	301	15	0.028	0.13	1	0.98	1	HNRNPR,NEUROD1,EN1,FEN1,AMIGO3,GNAI2,CHN2,GDF10,LHX1,BNC2,NCAM1,MAB21L1,NUP37,SEMA3C,EPHB1
Parabrachial nucleus, lateral division, external lateral part	301	15	0.028	0.13	1	0.34	1	NSUN3,NEUROD1,EN1,EN2,ERRFI1,FEN1,PARD3B,NCAM1,CHD7,MUSTN1,PRKG1,LMX1B,KCTD10,MAB21L1,EPHB1
Paraventricular hypothalamic nucleus, magnocellular division, posterior magnocellular part	301	15	0.028	0.13	1	0.015	1	ITIH3,CCNC,BANK1,GNAI2,FADS2,GPR56,ARHGAP27,RELN,PMCH,SLC41A1,ZNF521,RCN1,REST,ZIC4,WDR6
Paraventricular hypothalamic nucleus, parvicellular division, anterior parvicellular part	301	15	0.028	0.13	1	0.19	1	ITIH3,KLHDC8B,ADCK4,GPM6A,PAM,GNAI2,FADS2,GPR56,ARHGAP27,EFNA5,CDH1,RCN1,PPM1M,RBM5,RBM6
Paraventricular hypothalamic nucleus, parvicellular division, medial parvicellular part, dorsal zone	301	15	0.028	0.13	1	0.039	1	ITIH3,CCNC,ADCK4,GNAI2,FADS2,GPR56,ARHGAP27,RELN,CDH1,PMCH,SLC41A1,RCN1,NCAM1,REST,RBM6
paraventricular nucleus, rostral part	301	15	0.028	0.13	1	0.53	1	ITIH3,GNAT1,ADCK4,GAD1,GNAI2,FADS2,GPR56,ARHGAP27,EPO,PMCH,SLC41A1,KCNIP4,RCN1,KCNK7,REST
peduncular (caudal) hypothalamus	301	15	0.028	0.13	1	0.19	1	ITIH3,JAG1,IGF2,ADCK4,CDKN2C,GNAI2,EPO,FBLN1,PMCH,RCN1,NCAM1,ADAMTS13,UFSP1,EIF3M,WDR6
perilemniscal isthmic area	301	15	0.028	0.13	1	0.34	1	ASTN2,STX18,NTN1,PTCH1,NEUROD1,EN2,ERRFI1,CHN2,GDF10,LHX1,PARD3B,BNC2,CHD7,MUSTN1,PRKG1
Periventricular region	301	15	0.028	0.13	1	0.34	1	ITIH3,ADCK4,CDKN2C,GNAI2,GPR56,ARHGAP27,ENKUR,EFNA5,GNB2,PGR,PMCH,RCN1,UFSP1,PPM1M,WDR6
periventricular stratum of p3ZL	301	15	0.028	0.13	1	0.53	1	ITIH3,BANK1,TOX3,PAM,AMIGO3,GNAI2,FADS2,GPR56,AGRN,ZNF423,PMCH,KCNIP4,RCN1,REST,WDR6
periventricular stratum of PO1	301	15	0.028	0.13	1	0.19	1	ITIH3,ADCK4,PAM,GNAI2,GPR56,ARHGAP27,EFNA5,RAB4B,GNB2,PGR,RCN1,ORC5,PPM1M,WDR6,RBM6
Pons, sensory related	301	15	0.028	0.13	1	0.34	1	SURF6,PAPPA,SLC45A3,NSUN3,NEUROD1,ETAA1,FEN1,FAF1,AMIGO3,KIAA1614,PGR,TMEM167A,PARD3B,ORC5,MAB21L1
Posterior parietal association areas, layer 2/3	301	15	0.028	0.13	1	0.34	1	PREX1,PTGFRN,HSPG2,NDUFAF3,TG,CLDN23,GINS2,PCNXL3,EFNA5,HPGDS,TMEM132D,TMEM167A,SGK223,R3HDM2,SEMA3G
preoptic telencephalon	301	15	0.028	0.13	1	0.09	1	ITIH3,ADCK4,CDKN2C,GNAI2,ARHGAP27,PACRGL,EFNA5,FGD6,PGR,TXNDC5,RCN1,ADAMTS18,PPM1M,SEMA3C,WDR6
Pretectal region	301	15	0.028	0.13	1	0.53	1	BCL11B,STAG3,PAX3,SIPA1L3,SPINK8,ENKUR,TANC1,SRRT,NFKB2,DALRD3,CDHR4,FBXO24,LRRC16A,OTX2,CCBE1
Primary somatosensory area, upper limb, layer 2/3	301	15	0.028	0.13	1	0.53	1	GLYCTK,PREX1,PTGFRN,AS3MT,TG,USP4,EFNA5,HPGDS,TMEM132D,FBN2,FGF8,FNTB,URB1,SEMA3G,NT5DC2
r10 portion of the hypoglossal motor nucleus	301	15	0.028	0.13	1	0.0054	1	EBF2,PTF1A,SLC45A3,TMEM180,CLYBL,IER3IP1,ZNF438,CEP120,PROS1,NAT6,SLC26A1,GPX1,GMPPB,KCTD10,SEMA3D
r6 part of nucleus prepositus	301	15	0.028	0.13	1	0.19	1	EBF2,FAM120B,IGF1,AMIGO3,SMG6,CLDN23,FADS1,PCNXL3,MSX1,ESRRB,STIL,DGKQ,BLVRA,KCNK7,SEMA3A
r7 part of nucleus prepositus	301	15	0.028	0.13	1	0.74	1	EBF2,PREX2,FAM120B,TRIOBP,JKAMP,AMIGO3,SMG6,FADS1,CDC25A,PCNXL3,APEH,DGKQ,KCNK7,OTX2,KCTD10
r9 portion of the hypoglossal motor nucleus	301	15	0.028	0.13	1	0.015	1	EBF2,PTF1A,EXOC5,CLYBL,IER3IP1,JKAMP,ZNF438,CEP120,PROS1,GPX1,IQCH,KCTD10,LMX1A,SEMA3D,SYCP3
reticular formation of CoPD	301	15	0.028	0.13	1	0.0054	1	BCL11B,PAX3,MECOM,SIPA1L3,PLCL1,TANC1,SRRT,ESRRB,NSF,BTN2A2,PIAS2,SLC26A1,LRRC16A,ARID1B,LMX1A
reticular formation of JcPL	301	15	0.028	0.13	1	0.039	1	PAX3,MECOM,SIPA1L3,TANC1,ESRRB,BTN2A2,PIAS2,SLC26A1,FBXO24,DDX31,LRRC16A,CCBE1,MYO1H,SYCP3,SEMA3F
substantia innominata/basal nucleus, transitional part	301	15	0.028	0.13	1	0.19	1	NTN1,FLRT3,BCL11B,ADCK4,CDKN2C,GAD1,GNAI2,PNMA2,GPR56,TXNDC5,NCAM1,ADAMTS18,PRKG1,DAAM1,SEMA3C
superficial mantle of isBM	301	15	0.028	0.13	1	0.039	1	GLYCTK,IFRD2,NTN1,PAPPA,PAX3,RET,CLYBL,EN1,EN2,AGBL1,AMIGO3,GOLT1A,BNC2,WASF3,SEMA3F
superficial stratum of CoPD	301	15	0.028	0.13	1	0.09	1	BCL11B,PAX3,SIPA1L3,PLCL1,SPINK8,TANC1,SRRT,BTN2A2,NFKB2,DALRD3,ST6GALNAC3,LRRC16A,IP6K2,ARID1B,MYO1H
superficial stratum of CoPL	301	15	0.028	0.13	1	0.19	1	PAX3,SIPA1L3,USP4,TANC1,PROS1,NSF,BTN2A2,PIAS2,SLC26A1,FBXO24,LRRC16A,MUSTN1,CCBE1,SYCP3,SEMA3F
superficial stratum of IC	301	15	0.028	0.13	1	0.34	1	GNAT1,MYNN,NEUROD1,ADAM12,GINS2,CDC25A,GDF10,PRDM6,BTN2A2,NFKB2,LHX1,SLC26A1,OTX2,MAB21L1,SEMA3F
superficial stratum of RtC	301	15	0.028	0.13	1	0.015	1	SURF6,TMEM9B,AS3MT,PAX6,SLC44A5,SNX2,MECOM,TRAIP,TANC1,ZNF438,GPX1,IQCH,KISS1,WNT3,DYTN
tegmental field of p3 (Forel's field)	301	15	0.028	0.13	1	0.19	1	EBF3,ITIH3,NTN1,JAG1,IGF2,RET,MYNN,EN1,ETAA1,LRCH1,PMCH,GPR98,NCAM1,SEMA3F,WDR6
Thalamus, sensory-motor cortex related	301	15	0.028	0.13	1	0.015	1	AFAP1,SURF6,TSPAN9,KCNQ3,TANC1,EPO,SCUBE2,FRMD4A,RORA,KCNIP4,NRIP3,WNT3,UNC5C,NUP37,RBM6
Ventral anterior-lateral complex of the thalamus	301	15	0.028	0.13	1	0.0005	1	AFAP1,TSPAN9,MST1,EN1,KCNQ3,AKAP10,EPO,SCUBE2,ZNF423,FRMD4A,ARL3,RORA,PAPPA2,NRIP3,WNT3
ventral juxtacommissural pretectal nucleus	301	15	0.028	0.13	1	0.09	1	SURF1,STAG3,PAX3,ACHE,TRIM8,DCP2,TUFM,ESRRB,SPECC1,BTN2A2,DDX31,CCBE1,ALDH1A2,SEMA3F,EPHB1
ventral part of PcP	301	15	0.028	0.13	1	0.0054	1	STAG3,ACHE,FEN1,TANC1,PRDM6,ZNF423,ESRRB,SPECC1,PIAS2,CDHR4,TNKS,ADAMTS13,CCBE1,KLF7,SEMA3F
Ventral premammillary nucleus	301	15	0.028	0.13	1	0.19	1	ITIH3,LPHN2,RNF139,GPR56,LRCH1,DPM3,EFNA5,NAT6,GNB2,PGR,PMCH,KCNV2,GPR98,KISS1,WDR6
vertical nucleus of the diagonal band	301	15	0.028	0.13	1	0.9	1	SFRP2,ITIH3,KRTCAP2,SFXN2,ADCK4,SHH,GNAI2,DPM3,RAB4B,RCN1,UFSP1,ORC5,MUSTN1,REST,SEMA3C
intermediate stratum of DG	597	25	0.04	0.19	1	0.49	1	CDK12,FLRT3,ACTL6B,NMT1,PIP5K1B,WNT7B,NHSL1,GPX1,ST6GALNAC3,UFSP1,LRRC16A,IP6K2,SEMA3C,SLC25A26,ST5,DHX30,BCL11B,SURF6,SLC44A5,GSE1,GAD1,SIPA1L3,QRICH1,CCBE1,ARID1B
Rhomboid nucleus	345	16	0.042	0.2	1	0.013	1	GCAT,TOX3,ZNF462,TANC1,AGRN,SLC39A8,ZNF423,ETS1,RORA,IGFBP7,KCNIP4,PIK3C3,PAPPA2,NRIP3,REST,ZIC1
A4 noradrenergic cell group	301	14	0.054	0.2	1	0.19	1	EBF2,PM20D1,LRP8,AS3MT,FADS1,MSX1,ZNF423,IGFBP7,GPR98,LAMB2,BMP6,DNAJC1,MYO10,PCOLCE
Anterior cingulate area, ventral part	301	14	0.054	0.2	1	0.039	1	GCAT,TFR2,SATB2,AFAP1L1,BANK1,HIVEP3,RAPGEF5,SHISA5,PRDM6,EIF2B5,BTN2A2,NDUFB9,TRIM32,MYO1H
Anterior hypothalamic nucleus, anterior part	301	14	0.054	0.2	1	0.53	1	ITIH3,ITIH1,STAG3,CDKN2C,GNAI2,SPINK8,GPR56,ARHGAP27,MAP3K11,PMCH,KCNV2,TXNDC5,ADAMTS18,DAAM1
anterior part of Int	301	14	0.054	0.2	1	0.53	1	NEUROD1,RFTN2,EN2,RP1L1,CHN2,HAS3,ESRRB,LHX1,SLC26A1,FBXO24,NAA30,CHD7,NUP37,ERC1
Anteromedial visual area, layer 2/3	301	14	0.054	0.2	1	0.09	1	PREX1,PTGFRN,TG,CLDN23,GINS2,EFNA5,SLC39A8,TMEM132D,URB1,SGK223,R3HDM2,ADAMTS13,CCBE1,ZIC4
basal plate of p2	301	14	0.054	0.2	1	0.19	1	IFRD2,EBF3,NTN1,SURF6,IGF2,RET,PRMT7,EN1,LRCH1,FBLN1,NPAS3,GPR98,BNC2,SEMA3F
basal plate of p3	301	14	0.054	0.2	1	0.53	1	EBF3,NTN1,JAG1,IGF2,RET,MYNN,PRMT7,EN1,WNT7B,ETAA1,LRCH1,FBLN1,PMCH,GPR98
basal reticular formation of p1	301	14	0.054	0.2	1	0.19	1	EBF3,NTN1,SURF6,RET,TRIM8,EN1,PLCL1,APEH,ESRRB,DGKQ,BLVRA,GPR98,EIF3L,SEMA3F
Bed nuclei of the stria terminalis, anterior division, fusiform nucleus	301	14	0.054	0.2	1	0.34	1	FLRT3,BCL11B,ADCK4,GAD1,GNAI2,LGALS9B,DUPD1,TXNDC5,NCAM1,ADAMTS18,PRKG1,ATXN10,DAAM1,SEMA3C
bed nucleus of the stria terminalis, laterocentral division	301	14	0.054	0.2	1	0.34	1	FLRT3,BCL11B,STRN,MGMT,GAD1,TRAIP,SMPD3,ENKUR,MSX1,CDHR4,GPX1,PINX1,PCOLCE,ZIC4
Central amygdalar nucleus, medial part	301	14	0.054	0.2	1	0.19	1	DHX30,HES5,PAX6,VLDLR,CDKN2C,GAD1,STAC2,GNAI2,TXNDC5,RCN1,SEMA3F,WDR6,SLC25A26,RBM6
central part of MPO	301	14	0.054	0.2	1	0.53	1	ITIH3,CDKN2C,RP1L1,CRIM1,ARHGAP27,ATXN2L,PACRGL,CELSR3,EFNA5,MAP3K11,PGR,LAMB2,ADAMTS18,SEMA3C
centromedian nucleus	301	14	0.054	0.2	1	0.0017	1	AFAP1,GCAT,TOX3,SLC39A8,ZNF423,ARL3,ETS1,RORA,IGFBP7,KCNIP4,PIK3C3,PAPPA2,NRIP3,REST
Cortical amygdalar area, posterior part	301	14	0.054	0.2	1	0.74	1	LPHN2,WBSCR16,PKHD1,PIP5K1B,TOX3,VLDLR,SMOC1,CMPK1,AMIGO3,OBFC1,CRIM1,EFNA1,NHSL1,KCNV2
dorsal subnucleus of MG	301	14	0.054	0.2	1	0.19	1	GNAT1,SURF6,IGF2,SLC44A5,SIPA1L3,TANC1,PRDM6,GRB14,PIAS2,RORA,LRRC16A,MUSTN1,NUP37,PPM1M
Flocculus, molecular layer	301	14	0.054	0.2	1	0.09	1	ASTN2,TSPAN9,PAX6,NEUROD1,SNX24,CHN2,GDF10,ZFP36L1,LHX1,MAX,DDX31,CHD7,LMX1B,ZIC1
forebrain	301	14	0.054	0.2	1	0.19	1	ARL15,SATB2,PREX1,AFAP1L1,BCL11B,FAT3,STRN,TSPAN5,MEF2C,KCNQ3,SPINK8,DTX4,LIMCH1,CCBE1
Geniculate group, dorsal thalamus	301	14	0.054	0.2	1	0.09	1	SLC50A1,SURF6,TSPAN9,SLC44A5,FEN1,SIPA1L3,THNSL1,TANC1,PRDM6,RORA,PARD3B,CCBE1,UNC5C,NUP37
Hypoglossal nucleus	301	14	0.054	0.2	1	0.039	1	EBF2,EXOC5,CLYBL,IER3IP1,IDUA,CEP120,PROS1,NAT6,DGKQ,SLC26A1,GPX1,KCTD10,LMX1A,SEMA3D
intermediate (interpositus) cerebellar nucleus	301	14	0.054	0.2	1	0.53	1	RUNX2,CMC1,NEUROD1,RFTN2,CHN2,YIF1A,HAS3,ESRRB,LHX1,SLC26A1,FBXO24,BNC2,CHD7,NUP37
intermediate stratum of JcPV	301	14	0.054	0.2	1	0.09	1	SURF1,STAG3,PAX3,ACHE,TRIM8,DCP2,ESRRB,SPECC1,BTN2A2,DDX31,CCBE1,ALDH1A2,SEMA3F,EPHB1
intermediate stratum of OB	301	14	0.054	0.2	1	0.34	1	ST5,LRP8,IGF1,PAX6,SNX24,FGF8,ST6GALNAC3,UBA7,LRRC16A,ADAMTS18,WNT3,DACT1,SEMA3D,SEMA3C
intermediate stratum of p1Lim	301	14	0.054	0.2	1	0.19	1	IFRD2,GNAT1,IGF2,PAX3,PRMT7,SMOC1,PROS1,PRDM6,FBLN1,FGD6,BNC2,EIF3L,NUP37,SEMA3F
intermediate stratum of PalSe	301	14	0.054	0.2	1	0.53	1	BCL11B,ADCK4,GAD1,GNAI2,CHN2,ENKUR,RAB4B,CDHR4,ZNF521,PILRA,RCN1,MYO10,ZIC1,WDR6
intermediate stratum of PO1	301	14	0.054	0.2	1	0.34	1	ITIH3,ADCK4,TREX1,CDKN2C,GAD1,GNAI2,PACRGL,EFNA5,FGD6,PGR,TXNDC5,UFSP1,ADAMTS18,SEMA3C
intermediate stratum of r1Tr	301	14	0.054	0.2	1	0.09	1	RUNX2,FAM120B,GNAT1,CMC1,XKR6,FEN1,AMIGO3,RNASEH2C,NXPH4,NEK4,PARD3B,ORC5,GMPPB,KCTD10
intermediate stratum of SC	301	14	0.054	0.2	1	0.34	1	PREX2,PKHD1,PAM,ZNF462,ELP4,ERRFI1,SPECC1,BNC2,OTX2,WASF3,ARID1B,MAB21L1,SEMA3F,EPHB1
intermediate stratum of SePal	301	14	0.054	0.2	1	0.74	1	TRIP6,NTN1,FLRT3,BCL11B,STRN,GAD1,ADAM12,TRAIP,ROBO1,SMPD3,PNMA2,CHN2,ADAMTS18,PRKG1
intermediate tier of thalamus	301	14	0.054	0.2	1	0.039	1	SURF6,STAG3,SIPA1L3,TANC1,PRDM6,SCUBE2,ZNF423,CDHR4,RORA,ADAMTS13,NRIP3,UNC5C,NUP37,ZIC1
intermediate white layer of SC	301	14	0.054	0.2	1	0.53	1	PREX2,KAT8,PAM,SH3PXD2A,ZNF462,ERRFI1,SPECC1,BNC2,OTX2,LYSMD3,ARID1B,MAB21L1,SEMA3F,EPHB1
internal globus pallidus	301	14	0.054	0.2	1	0.74	1	DHX30,FLRT3,BCL11B,SURF6,STRN,CENPW,GAD1,TRAIP,GPX1,UFSP1,MYO15A,SEMA3C,GNA12,SLC25A26
lateral (dentate) cerebellar nucleus	301	14	0.054	0.2	1	0.09	1	ASTN2,NEUROD1,RFTN2,CHN2,PCNXL3,ZFP36L1,CDH3,ESRRB,LHX1,MAX,NAA30,CHD7,WNT3,NUP37
lateral septal nucleus, intermedio-intermediate part	301	14	0.054	0.2	1	0.53	1	BCL11B,ADCK4,STRN,GAD1,GNAI2,CHN2,ENKUR,CDHR4,ZNF521,PILRA,RCN1,MYO10,ZIC1,WDR6
lateral subhabenular nucleus	301	14	0.054	0.2	1	0.039	1	PIP5K1B,TOX3,ROBO1,GRB14,ZNF423,CDHR4,ARL3,RORA,KCNIP4,RCN1,NRIP3,REST,MYO1H,SEMA3D
layer 2 of OCx	301	14	0.054	0.2	1	0.19	1	SATB2,MST1R,PREX1,NDUFAF3,TG,MEF2C,CLDN23,GINS2,HPGDS,SLC39A8,TMEM132D,SGK223,CCBE1,SEMA3G
layer 2 of PCx	301	14	0.054	0.2	1	0.09	1	ARL15,MST1R,PREX1,PTGFRN,TG,SH3PXD2A,TMEM151A,EFNA5,HPGDS,TMEM132D,FGF8,DTX4,SEMA3G,ZIC4
layer 3 of AOV cortex	301	14	0.054	0.2	1	0.19	1	BCL11A,FAT3,HIVEP3,GSE1,ROBO2,DNAJC24,GPC2,FGF8,UBA7,RASGEF1B,ADAMTS18,DACT1,MYO15A,SEMA3A
layer 3 of OCx	301	14	0.054	0.2	1	0.19	1	SATB2,MST1R,PREX1,PTGFRN,AFAP1L1,NDUFAF3,TG,GINS2,TMEM132D,FGF8,SGK223,R3HDM2,SEMA3G,RBM6
Lingula (I), molecular layer	301	14	0.054	0.2	1	0.09	1	STX18,MECOM,MGMT,ENPP2,FADS2,FADS1,PLXNB2,TSPAN31,CDH3,MSX1,LHX1,IGFBP7,DAB2,KCNK7
lower dorsal lateral hypothalamic area	301	14	0.054	0.2	1	0.09	1	ITIH3,DPYSL2,IGF2,TREX1,MAPT,CDKN2C,GNAI2,NFKB2,PMCH,TXNDC5,RCN1,NCAM1,WDR6,RBM6
lower dorsal perifornical nucleus	301	14	0.054	0.2	1	0.53	1	ITIH3,ITIH1,IGF2,ADCK4,CDKN2C,GNAI2,EPO,NFKB2,PMCH,KCNV2,TXNDC5,ADAMTS18,EIF3M,DAAM1
m1AD (DM) part of periaqueductal gray	301	14	0.054	0.2	1	0.53	1	PANK4,ITIH3,RPL27A,RASSF1,KAT8,ELP4,FADS2,SREBF1,FRMD4A,CDHR4,ZNF521,BNC2,MAB21L1,SEMA3F
m1Lim (VL) part of the periaqueductal gray	301	14	0.054	0.2	1	0.19	1	EBF1,EBF3,STAG3,RASSF1,MAPT,EN1,LRRC48,ESRRB,DGKQ,CDHR4,ZNF521,GPR98,BNC2,EPHB1
Magnocellular reticular nucleus	301	14	0.054	0.2	1	0.039	1	SLC50A1,IGF1,POT1,CLYBL,ZDHHC21,FAM170B,PCNXL3,GFPT2,TNFRSF14,LYSMD3,DYTN,LMX1B,KCTD10,SYCP3
Main olfactory bulb	301	14	0.054	0.2	1	0.19	1	ST5,LRP8,IGF1,PAX6,SNX24,GPR56,SMARCAD1,FGF8,ST6GALNAC3,UBA7,WNT3,DACT1,SEMA3D,SEMA3C
Mammillary body	301	14	0.054	0.2	1	0.74	1	IGF2,VKORC1,ETAA1,RNF139,ENKUR,LRCH1,NXPH4,FBLN1,BTN2A2,GFPT2,PILRA,LAMB2,CHPT1,LYSMD3
mantle zone of AHy	301	14	0.054	0.2	1	0.74	1	TFR2,HES5,ADCK4,PIP5K1B,TOX3,CDKN2C,STAC2,SMOC1,AMIGO3,CRIM1,KCNV2,RCN1,ADAMTS13,PRKG1
mantle zone of AOB	301	14	0.054	0.2	1	0.09	1	LRP8,SLC12A9,CCDC88A,TSHZ1,ALX4,PAX6,FGFRL1,EPO,MACROD2,SMARCAD1,UBA7,PTBP1,DACT1,SEMA3C
mantle zone of isBL	301	14	0.054	0.2	1	0.53	1	EBF3,NTN1,AS3MT,EEF1E1,ACHE,EN1,FEN1,TUFM,GPR56,CDHR4,KCNK7,NCAM1,MVK,EPHB1
mantle zone of ITTh	301	14	0.054	0.2	1	0.039	1	SURF6,STAG3,SIPA1L3,TANC1,PRDM6,SCUBE2,ZNF423,CDHR4,RORA,ADAMTS13,NRIP3,UNC5C,NUP37,ZIC1
mantle zone of m1Lim	301	14	0.054	0.2	1	0.09	1	EBF1,EBF3,STAG3,RASSF1,MAPT,EN1,LRRC48,ESRRB,CDHR4,ZNF521,GPR98,BNC2,SEMA3F,EPHB1
mantle zone of p3B	301	14	0.054	0.2	1	0.34	1	EBF3,NTN1,JAG1,SURF6,IGF2,RET,MYNN,EN1,ETAA1,LRCH1,FBLN1,PMCH,GPR98,SEMA3F
mantle zone of p3ZL	301	14	0.054	0.2	1	0.19	1	BACH2,SURF6,PAX6,SIPA1L3,TUFM,CRIM1,SCUBE2,PMCH,RORA,GPX1,IQCH,CCBE1,UNC5C,NUP37
mantle zone of PHyB-V	301	14	0.054	0.2	1	0.53	1	ITIH3,KRTCAP2,PREX1,IGF2,AMIGO3,GNAI2,NXPH4,FBLN1,SLC26A1,PMCH,RCN1,NCAM1,UFSP1,WDR6
mantle zone of r6BM	301	14	0.054	0.2	1	0.09	1	GCAT,SFRP2,IGF1,CLYBL,GPR37,CDC25A,ENKUR,ZNF438,APEH,ZFHX4,PILRB,KISS1,LYSMD3,LMX1B
mantle zone of SePal	301	14	0.054	0.2	1	0.53	1	NTN1,FLRT3,BCL11B,STRN,GAD1,ADAM12,TRAIP,ROBO1,SMPD3,PNMA2,CHN2,LGALS9B,PACRGL,ADAMTS18
mantle zone of TG	301	14	0.054	0.2	1	0.53	1	PKHD1,PAX3,PLCL1,TANC1,ESRRB,BTN2A2,NFKB2,SLC26A1,BNC2,MUSTN1,OTX2,TNFRSF14,ARID1B,MAB21L1
Medial amygdalar nucleus, anterodorsal part	301	14	0.054	0.2	1	0.34	1	TFR2,HES5,ADCK4,TOX3,CDKN2C,AMIGO3,DPM3,BAMBI,BTN2A2,RCN1,ADAMTS13,PRKG1,PPM1M,WDR6
Medial amygdalar nucleus, posterodorsal part	301	14	0.054	0.2	1	0.9	1	TFR2,HES5,PIP5K1B,TOX3,CDKN2C,SMOC1,AMIGO3,FADS2,SPINK8,CRIM1,BTN2A2,NHSL1,RCN1,OTX2
Medial amygdalar nucleus, posterodorsal part, sublayer c	301	14	0.054	0.2	1	0.53	1	TFR2,HES5,PIP5K1B,TOX3,CDKN2C,SMOC1,AMIGO3,FADS2,FADS1,SPINK8,CRIM1,MSX1,RCN1,OTX2
Medial geniculate complex, ventral part	301	14	0.054	0.2	1	0.34	1	GNAT1,SURF6,IGF2,SLC44A5,SIPA1L3,TANC1,PRDM6,GRB14,ETS1,RORA,LRRC16A,MUSTN1,NUP37,PPM1M
medial part of MPO	301	14	0.054	0.2	1	0.34	1	ITIH3,ADCK4,CDKN2C,CRIM1,ARHGAP27,ATXN2L,PLXNB2,EFNA5,FRMD4A,GNB2,MAP3K11,PGR,RCN1,WDR6
medial part of r6B	301	14	0.054	0.2	1	0.09	1	GCAT,SFRP2,IGF1,CLYBL,GPR37,CDC25A,ENKUR,ZNF438,APEH,ZFHX4,PILRB,KISS1,LYSMD3,LMX1B
Midbrain reticular nucleus, retrorubral area	301	14	0.054	0.2	1	0.19	1	GLYCTK,IFRD2,NTN1,RET,PRMT7,EN1,GOLT1A,APEH,BNC2,TNKS,METTL13,MUSTN1,WASF3,SEMA3F
Midbrain, behavioral state related	301	14	0.054	0.2	1	0.19	1	NTN1,IGF2,NSUN3,PAX3,RET,EN1,ETAA1,SMOC1,FEN1,AMIGO3,FBLN1,NAT6,MUSTN1,LMX1B
Nucleus of Roller	301	14	0.054	0.2	1	0.53	1	EBF2,KRTCAP2,FAM120B,NPLOC4,ATPAF2,IER3IP1,AMIGO3,SMG6,CDC25A,DGKQ,IQCH,OTX2,KCTD10,SEMA3D
oculomotor nucleus, main part	301	14	0.054	0.2	1	0.039	1	UHRF1BP1,NTN1,EXOC5,ATPAF2,RET,IER3IP1,EN1,APEH,ESRRB,NAT6,DNAJC1,ASCC1,REST,SEMA3D
Pallidum, caudal region	301	14	0.054	0.2	1	0.19	1	BCL11B,ADCK4,CDKN2C,GAD1,GNAI2,GPR56,CRIM1,EFNA5,TXNDC5,RCN1,ADAMTS18,PRKG1,WDR6,RBM6
Pallidum, dorsal region	301	14	0.054	0.2	1	0.74	1	FLRT3,BCL11B,STRN,AS3MT,CENPW,MST1,TRAIP,DUPD1,GPX1,UFSP1,CCDC33,MYO15A,SEMA3C,SLC25A26
Parabrachial nucleus	301	14	0.054	0.2	1	0.53	1	NEUROD1,EN1,ERRFI1,FEN1,AMIGO3,GNAI2,NXPH4,PARD3B,BNC2,NCAM1,TNKS,CHD7,MAB21L1,EPHB1
Parabrachial nucleus, medial division	301	14	0.054	0.2	1	0.34	1	PRKAR2A,EEF1E1,EN1,FEN1,AMIGO3,GNAI2,CLDN23,NXPH4,PARD3B,BNC2,NCAM1,TNKS,GMPPB,MAB21L1
Parabrachial nucleus, medial division, medial medial part	301	14	0.054	0.2	1	0.34	1	IGF1,PRKAR2A,EEF1E1,EN1,FEN1,AMIGO3,GNAI2,CLDN23,NXPH4,PARD3B,BNC2,NCAM1,TNKS,MAB21L1
Paraventricular hypothalamic nucleus, descending division	301	14	0.054	0.2	1	0.039	1	TFR2,ITIH3,DPYSL2,BANK1,PTCH1,PAX6,MAPT,GNAI2,FADS2,ARHGAP27,EPO,PMCH,RCN1,WDR6
Paraventricular hypothalamic nucleus, descending division, lateral parvicellular part	301	14	0.054	0.2	1	0.039	1	TFR2,ITIH3,DPYSL2,BANK1,PTCH1,PAX6,MAPT,GNAI2,FADS2,ARHGAP27,EPO,PMCH,RCN1,WDR6
Paraventricular hypothalamic nucleus, magnocellular division, posterior magnocellular part, lateral zone	301	14	0.054	0.2	1	0.039	1	ITIH3,BANK1,GNAI2,FADS2,GPR56,ARHGAP27,RELN,PMCH,SLC41A1,ZNF521,RCN1,REST,ZIC4,WDR6
parvicellular part of Lat	301	14	0.054	0.2	1	0.09	1	ASTN2,ANKS1A,NEUROD1,RFTN2,CHN2,FADS1,PCNXL3,CDH3,ESRRB,BNC2,CHD7,WNT3,PCOLCE,NUP37
peduncular nucleus of the stria medullaris	301	14	0.054	0.2	1	0.34	1	EBF2,TREX1,CDKN2C,GNAI2,PNMA2,CRIM1,ARHGAP27,PMCH,GPX1,RCN1,PAPPA2,ADAMTS18,SYCP3,WDR6
Periaqueductal gray	301	14	0.054	0.2	1	0.74	1	EBF3,PANK4,EN1,TUFM,ENKUR,AGRN,DGKQ,LHX1,CDHR4,ZNF521,BNC2,NCAM1,MVK,SEMA3F
periventricular stratum of isBI	301	14	0.054	0.2	1	0.9	1	PANK4,AS3MT,IER3IP1,EN1,P4HTM,ENKUR,IDUA,FRMD4A,DGKQ,LHX1,CDHR4,KCNK7,NCAM1,MVK
periventricular stratum of m1AD	301	14	0.054	0.2	1	0.53	1	PANK4,ITIH3,RPL27A,RASSF1,KAT8,ELP4,FADS2,SREBF1,FRMD4A,CDHR4,ZNF521,BNC2,MAB21L1,SEMA3F
periventricular stratum of m1Lim	301	14	0.054	0.2	1	0.19	1	EBF1,EBF3,STAG3,RASSF1,MAPT,EN1,LRRC48,ESRRB,DGKQ,CDHR4,ZNF521,GPR98,BNC2,EPHB1
periventricular stratum of r6BM	301	14	0.054	0.2	1	0.34	1	EBF2,FAM120B,IGF1,AMIGO3,SMG6,CLDN23,FADS1,PCNXL3,ESRRB,STIL,DGKQ,BLVRA,KCNK7,SEMA3A
periventricular stratum of r6Co	301	14	0.054	0.2	1	0.09	1	KLHDC8B,ERI1,MGMT,FGFRL1,ENPP2,FADS2,CDC25A,CDH3,MSX1,ETS1,IGFBP7,OTX2,PCOLCE,MYO1H
plexiform layer of TuStr	301	14	0.054	0.2	1	0.19	1	IFRD2,TRIP6,STRN,PKHD1,BARHL1,VLDLR,TRIM8,ROBO1,CHN2,SH2B2,STIL,INADL,FGF8,ADAMTS13
posterior (ventral) nucleus	301	14	0.054	0.2	1	0.0054	1	AFAP1,PTF1A,TSPAN9,AKAP10,PRDM6,SCUBE2,RORA,KCNIP4,RASGEF1B,NRIP3,WNT3,UNC5C,NUP37,RBM6
Posterior amygdalar nucleus	301	14	0.054	0.2	1	0.34	1	TFR2,RAX,LPHN2,PKHD1,PIP5K1B,TOX3,TRAIP,SMOC1,OBFC1,SPINK8,CRIM1,GNB2,NHSL1,KCNV2
Posterior parietal association areas, layer 1	301	14	0.054	0.2	1	0.34	1	PREX1,PTGFRN,NDUFAF3,PKHD1,HIVEP3,TG,CLDN23,GINS2,HPGDS,TMEM167A,PILRB,URB1,DTX4,SEMA3G
posterior part of Int	301	14	0.054	0.2	1	0.53	1	RUNX2,CMC1,NEUROD1,RFTN2,CHN2,CDC25A,YIF1A,HAS3,ESRRB,LHX1,FBXO24,BNC2,CHD7,NUP37
posterior triangular nucleus	301	14	0.054	0.2	1	0.09	1	AFAP1,SFRP2,SURF6,STAG3,TSPAN9,SNX24,TANC1,PRDM6,SCUBE2,PIAS2,RORA,PAPPA2,NUP37,SLC25A26
posteromedial visual area, layer 1	301	14	0.054	0.2	1	0.34	1	SATB2,MST1R,HES5,NSUN3,GNL3,TG,MYNN,GINS2,SLC39A8,NFKB2,PILRA,SGK223,R3HDM2,CCBE1
posteroventral part of alar p3	301	14	0.054	0.2	1	0.53	1	BACH2,JAG1,SURF6,IGF2,PAX6,MYNN,PMCH,RORA,GPX1,CCBE1,UNC5C,DYTN,NUP37,PPM1M
preopto-hypothalamic area	301	14	0.054	0.2	1	0.039	1	ITIH3,ADCK4,CDKN2C,ARHGAP27,PACRGL,EFNA5,FGD6,GNB2,MAP3K11,PGR,KCNV2,TXNDC5,ADAMTS18,WDR6
prethalamic (p3) zona limitans domain	301	14	0.054	0.2	1	0.09	1	BACH2,SURF6,PAX6,SIPA1L3,CRIM1,SCUBE2,PMCH,RORA,GPX1,IQCH,CCBE1,UNC5C,NUP37,RBM6
prethalamic tegmentum	301	14	0.054	0.2	1	0.53	1	EBF3,NTN1,JAG1,IGF2,RET,MYNN,PRMT7,EN1,WNT7B,ETAA1,LRCH1,FBLN1,PMCH,GPR98
Primary somatosensory area, barrel field, layer 2/3	301	14	0.054	0.2	1	0.34	1	PREX1,PTGFRN,AFAP1L1,TG,SH3PXD2A,EFNA5,HPGDS,MACROD2,TMEM132D,EFNA1,FGF8,URB1,MUSTN1,ZIC4
Primary somatosensory area, lower limb	301	14	0.054	0.2	1	0.09	1	PTF1A,SATB2,PREX1,HES5,AFAP1L1,PIK3R1,TG,GINS2,EFNA5,HPGDS,TMEM132D,TMEM167A,R3HDM2,DTX4
Primary somatosensory area, lower limb, layer 5	301	14	0.054	0.2	1	0.34	1	PTF1A,CCNC,PREX1,HES5,AFAP1L1,CCDC88A,PIK3R1,TG,ATPAF2,STAC2,GINS2,SHISA5,EFNA5,R3HDM2
Primary somatosensory area, mouth, layer 4	301	14	0.054	0.2	1	0.039	1	ARL15,PREX1,HES5,AFAP1L1,FOXD2,DISC1,ENPP2,MACROD2,TMEM132D,IGFBP7,MUSTN1,ASCC1,MYO10,REST
Primary somatosensory area, trunk	301	14	0.054	0.2	1	0.34	1	SLC50A1,SATB2,PREX1,PTGFRN,AFAP1L1,NDUFAF3,RFTN2,CLDN23,EFNA5,HPGDS,TMEM132D,TMEM167A,SGK223,SEMA3G
Primary somatosensory area, trunk, layer 2/3	301	14	0.054	0.2	1	0.19	1	MST1R,PREX1,PTGFRN,NDUFAF3,TG,CLDN23,GINS2,EFNA5,HPGDS,TMEM132D,FGF8,TMEM167A,SGK223,SEMA3G
Primary somatosensory area, trunk, layer 5	301	14	0.054	0.2	1	0.34	1	SATB2,PREX1,PTGFRN,HES5,AFAP1L1,ATPAF2,RFTN2,STAC2,EFNA5,TMEM132D,TMEM167A,SGK223,R3HDM2,PTBP1
Primary somatosensory area, unassigned, layer 5	301	14	0.054	0.2	1	0.74	1	PREX1,HES5,AFAP1L1,FAT3,DISC1,RFTN2,KDM1A,HPGDS,MACROD2,EFNA1,MAP3K11,NTM,PTBP1,MYO10
Primary somatosensory area, upper limb, layer 6a	301	14	0.054	0.2	1	0.19	1	SATB2,CCNC,HES5,AFAP1L1,PIK3R1,FAT3,RFTN2,STAC2,EFNA5,SLC26A1,NTM,PTBP1,CXXC5,RBM6
principal pretectal nucleus	301	14	0.054	0.2	1	0.19	1	PAX3,SIPA1L3,PLCL1,SPINK8,TANC1,SLC39A8,BTN2A2,NFKB2,PIAS2,GPR98,LRRC16A,TNFRSF14,MYO1H,MDH1B
r1 part of dorsal parvicellular reticular formation	301	14	0.054	0.2	1	0.09	1	RUNX2,FAM120B,GNAT1,CMC1,XKR6,FEN1,AMIGO3,RNASEH2C,NXPH4,NEK4,PARD3B,ORC5,GMPPB,KCTD10
r3 part of ventral lateral lemniscal nucleus	301	14	0.054	0.2	1	0.53	1	SFRP2,NOL12,XKR6,BARHL1,ETAA1,DPM3,GOLT1A,RNASEH2C,HFE,DNAJC24,FGD6,GFPT2,METTL13,MAB21L1
r6 part of dorsal cochlear nucleus	301	14	0.054	0.2	1	0.09	1	KLHDC8B,ERI1,MGMT,FGFRL1,ENPP2,FADS2,CDC25A,CDH3,MSX1,ETS1,IGFBP7,OTX2,PCOLCE,MYO1H
r8 part of nucleus of Roller	301	14	0.054	0.2	1	0.09	1	SFRP2,KRTCAP2,SLC45A3,POT1,ATPAF2,CLYBL,JKAMP,CDC25A,NAT6,DGKQ,IQCH,LMX1B,KCTD10,POLR2B
reticular formation of p1Lim	301	14	0.054	0.2	1	0.19	1	IFRD2,GNAT1,IGF2,PAX3,PRMT7,SMOC1,PROS1,PRDM6,FBLN1,FGD6,BNC2,EIF3L,NUP37,SEMA3F
Retrosplenial area, dorsal part, layer 6a	301	14	0.054	0.2	1	0.34	1	PSMC2,SATB2,MST1R,BSN,RP1L1,TMEM151A,SHISA5,SRRT,TMEM132D,NTM,FGF8,ST6GALNAC3,TRIM32,RBM6
Retrosplenial area, ventral part, layer 6a	301	14	0.054	0.2	1	0.19	1	PSMC2,SATB2,MST1R,BSN,BCL11A,ALX4,TMEM151A,SHISA5,CDH1,BTN2A2,TCF4,NTM,LIMCH1,CCBE1
reuniens nucleus, main part	301	14	0.054	0.2	1	0.039	1	TOX3,MAPT,ZNF462,AMIGO3,AGRN,ZNF423,RORA,TXNDC5,KCNIP4,RCN1,PAPPA2,REST,ZIC1,RBM6
rostral interstitial nucleus	301	14	0.054	0.2	1	0.09	1	EBF1,EBF3,NTN1,HSPG2,GPM6A,RET,EN1,SH2B2,FRMD4A,ZNF521,RCN1,NCAM1,WDR6,RBM6
septopallidal part of the olfactory tuberculum	301	14	0.054	0.2	1	0.53	1	FLRT3,VKORC1,ADAM12,ROBO1,CHN2,LGALS9B,PACRGL,FGD6,FGF8,LAMB2,CHPT1,DRAM1,MUSTN1,ADAMTS18
septopallidal shell area	301	14	0.054	0.2	1	0.34	1	NTN1,FLRT3,BCL11B,STRN,GAD1,ADAM12,TRAIP,ROBO1,SMPD3,PNMA2,CHN2,FGD6,SLC41A1,ADAMTS18
septopallidal transition area	301	14	0.054	0.2	1	0.53	1	NTN1,FLRT3,BCL11B,STRN,GAD1,ADAM12,TRAIP,ROBO1,SMPD3,PNMA2,CHN2,LGALS9B,PACRGL,ADAMTS18
striatal part of olfactory tuberculum	301	14	0.054	0.2	1	0.039	1	TRIP6,FLRT3,BCL11B,STRN,VLDLR,TRAIP,ROBO1,SMPD3,CHN2,STIL,SLC41A1,ADAMTS13,TTC29,RBM6
submedius thalamic nucleus	301	14	0.054	0.2	1	0.09	1	BANK1,TOX3,ZNF462,TANC1,AGRN,ZNF423,MAP3K11,ETS1,RORA,KCNIP4,PIK3C3,PAPPA2,NRIP3,REST
Subparaventricular zone	301	14	0.054	0.2	1	0.74	1	ITIH3,KRTCAP2,STAG3,ADCK4,MST1,GNAI2,RNF139,GPR56,CEP120,GNB2,PMCH,UFSP1,PPM1M,KANSL1
subpretectal nucleus	301	14	0.054	0.2	1	0.09	1	STAG3,PAX3,ACHE,DCP2,ESRRB,SPECC1,BTN2A2,DDX31,BNC2,GMPPB,CCBE1,ALDH1A2,SEMA3F,EPHB1
superficial stratum of AHy	301	14	0.054	0.2	1	0.74	1	TFR2,HES5,ADCK4,PIP5K1B,TOX3,CDKN2C,STAC2,SMOC1,AMIGO3,CRIM1,KCNV2,RCN1,ADAMTS13,PRKG1
superficial stratum of Ist	301	14	0.054	0.2	1	0.19	1	ASTN2,STX18,NTN1,PTCH1,NEUROD1,EN2,GDF10,BTN2A2,LHX1,BNC2,CHD7,MUSTN1,MYO15A,MYO1H
superficial stratum of r3BL	301	14	0.054	0.2	1	0.53	1	SFRP2,NOL12,XKR6,BARHL1,ETAA1,DPM3,GOLT1A,RNASEH2C,HFE,DNAJC24,FGD6,GFPT2,METTL13,MAB21L1
Superior colliculus, motor related, intermediate gray layer, sublayer a	301	14	0.054	0.2	1	0.19	1	BCL11B,PKHD1,PAX3,TANC1,ESRRB,BTN2A2,NFKB2,SLC26A1,LRRC16A,TTC29,MUSTN1,OTX2,TNFRSF14,MYO15A
tectal gray formation	301	14	0.054	0.2	1	0.53	1	PKHD1,PAX3,PLCL1,TANC1,ESRRB,BTN2A2,NFKB2,SLC26A1,BNC2,MUSTN1,OTX2,TNFRSF14,ARID1B,MAB21L1
terminal hypothalamus (rostral hypothalamus)	301	14	0.054	0.2	1	0.34	1	IFRD2,ITIH3,ADCK4,RNF139,DPM3,PACRGL,NAT6,PGR,PMCH,LAMB2,KISS1,CHPT1,UFSP1,RBM6
thalamic tegmentum	301	14	0.054	0.2	1	0.19	1	IFRD2,EBF3,NTN1,SURF6,IGF2,RET,PRMT7,EN1,LRCH1,FBLN1,NPAS3,GPR98,BNC2,SEMA3F
ventral nuclei	301	14	0.054	0.2	1	0.0054	1	AFAP1,TSPAN9,KCNQ3,AKAP10,EPO,SCUBE2,FRMD4A,ARL3,RORA,KCNIP4,RASGEF1B,NRIP3,WNT3,NUP37
ventral part of PHyB	301	14	0.054	0.2	1	0.53	1	ITIH3,KRTCAP2,PREX1,IGF2,AMIGO3,GNAI2,NXPH4,FBLN1,SLC26A1,PMCH,RCN1,NCAM1,UFSP1,WDR6
Ventral posterolateral nucleus of the thalamus	301	14	0.054	0.2	1	0.039	1	AFAP1,PTF1A,SURF6,TSPAN9,FEN1,CRIM1,SCUBE2,GRB14,RORA,GPX1,KCNIP4,NRIP3,UNC5C,NUP37
ventral striatum	301	14	0.054	0.2	1	0.34	1	PTF1A,FLRT3,BCL11B,ACTL6B,FAT3,STRN,GAD1,TRAIP,ROBO1,SMPD3,CHN2,SLC41A1,TTC29,MDH1B
ventral subnucleus of MG	301	14	0.054	0.2	1	0.19	1	ST5,SURF6,IGF2,SLC44A5,PRMT7,SIPA1L3,TANC1,PRDM6,RORA,LRRC16A,MUSTN1,IP6K2,NUP37,PPM1M
ventrolateral part of alar m1	301	14	0.054	0.2	1	0.09	1	EBF1,EBF3,STAG3,RASSF1,MAPT,EN1,LRRC48,ESRRB,CDHR4,ZNF521,GPR98,BNC2,SEMA3F,EPHB1
Ventromedial hypothalamic nucleus, dorsomedial part	301	14	0.054	0.2	1	0.53	1	ITIH3,KRTCAP2,LPHN2,ADCK4,TRAIP,GNAI2,ATXN2L,CEP120,EFNA5,GNB2,PGR,PMCH,KISS1,RCN1
Suprageniculate nucleus	478	20	0.061	0.22	1	0.02	1	AFAP1,GALR3,GRB14,PIAS2,FBXO24,RORA,ST6GALNAC3,UNC5C,SEMA3F,SURF6,STAG3,TSPAN9,SLC44A5,SIPA1L3,TANC1,PRDM6,SCUBE2,PAPPA2,CCBE1,NUP37
superficial stratum of DG	601	24	0.067	0.24	1	0.15	1	CDK12,PTF1A,NMT1,PIP5K1B,RNASEH2C,FGD6,SMARCAD1,NHSL1,ST6GALNAC3,UFSP1,LRRC16A,IP6K2,ST5,IGF2,SLC44A5,GSE1,SIPA1L3,SPINK8,STIL,LAMB2,QRICH1,TTC29,CCBE1,ARID1B
Field CA2, stratum oriens	431	18	0.074	0.27	1	0.05	1	PIP5K1B,ARL15,ST5,SATB2,BCL11A,SLC44A5,GSE1,TRAIP,ERRFI1,SIPA1L3,SPINK8,CRIM1,GNPTAB,TCF4,FBN2,CCBE1,PCOLCE,ARID1B
Induseum griseum	435	18	0.079	0.28	1	0.052	1	TFR2,BACH2,AFAP1L1,HSPG2,NSUN3,POT1,ELP4,NFKB2,ADAMTS13,MUSTN1,EBF2,LPAR1,SLC44A5,ERI1,GINS2,PRDM6,PILRA,LMX1B
Accessory olfactory bulb	379	16	0.082	0.28	1	0.11	1	EPHA3,LRP8,SLC12A9,CCDC88A,TSHZ1,ALX4,PAX6,SNX24,EPO,MACROD2,SMARCAD1,UBA7,PTBP1,DACT1,SEMA3C,MDH1B
alar plate of evaginated telencephalic vesicle	301	13	0.095	0.28	1	0.19	1	ARL15,SATB2,PREX1,AFAP1L1,BCL11B,FAT3,STRN,TSPAN5,MEF2C,SMPD3,SPINK8,DTX4,LIMCH1
amygdalohippocampal area	301	13	0.095	0.28	1	0.34	1	TFR2,RAX,LPHN2,PKHD1,PIP5K1B,TOX3,CDKN2C,SMOC1,OBFC1,SPINK8,CRIM1,NHSL1,KCNV2
Anterior amygdalar area	301	13	0.095	0.28	1	0.09	1	PTF1A,KRTCAP2,NUAK1,WBSCR16,PAX6,DISC1,CDKN2C,HYAL3,DPM3,LYSMD3,PPM1M,SLC25A26,RBM6
Anterior group of the dorsal thalamus	301	13	0.095	0.28	1	0.09	1	TRIOBP,ROBO1,EPO,MSX1,RORA,GPX1,NAA30,PAPPA2,CCBE1,UNC5C,PCOLCE,ZIC4,ZIC1
Anterior hypothalamic nucleus, posterior part	301	13	0.095	0.28	1	0.34	1	TRIP6,ITIH3,STAG3,BANK1,PTCH1,GNAI2,SUFU,SPINK8,GPR56,ARHGAP27,EPO,PMCH,RCN1
anterior pretectal nucleus, dorsal core part	301	13	0.095	0.28	1	0.039	1	STAG3,VLDLR,TANC1,SCUBE2,ZNF423,PIAS2,FBXO24,RORA,ADAMTS13,CCBE1,KLF7,ALDH1A2,NUP37
anteroventral periventricular preoptic nucleus	301	13	0.095	0.28	1	0.34	1	ITIH3,ADCK4,TMEM180,RNF139,PLXNB2,EFNA5,GNB2,PGR,RORA,KISS1,RCN1,ORC5,PPM1M
AOB, granular layer	301	13	0.095	0.28	1	0.09	1	HNRNPR,LRP8,SLC12A9,CCDC88A,TSHZ1,PAX6,EPO,MACROD2,SMARCAD1,UBA7,PTBP1,DACT1,SEMA3C
Basolateral amygdalar nucleus, ventral part	301	13	0.095	0.28	1	0.09	1	EPHA3,RAX,TMEM9B,PIP5K1B,EEF1E1,SMOC1,ZDHHC21,DNAJC24,GLT8D1,MACROD2,EFNA1,KCNV2,PPM1M
Basomedial amygdalar nucleus, posterior part	301	13	0.095	0.28	1	0.34	1	RAX,LPHN2,TMEM9B,PIP5K1B,CDKN2C,SMOC1,CRIM1,DNAJC24,GLT8D1,EFNA1,NHSL1,KCNV2,PPM1M
basomedial amygdaloid nucleus, posterior part	301	13	0.095	0.28	1	0.19	1	RAX,LPHN2,TMEM9B,PIP5K1B,VLDLR,SMOC1,ZDHHC21,CRIM1,GLT8D1,MACROD2,EFNA1,NHSL1,KCNV2
Bed nuclei of the stria terminalis	301	13	0.095	0.28	1	0.34	1	BCL11B,ADCK4,CDKN2C,GAD1,GNAI2,GPR56,CRIM1,EFNA5,TXNDC5,RCN1,ADAMTS18,PRKG1,WDR6
Bed nuclei of the stria terminalis, anterior division	301	13	0.095	0.28	1	0.53	1	FLRT3,BCL11B,ADCK4,CDKN2C,GAD1,TRAIP,GNAI2,GPR56,EFNA5,TXNDC5,RCN1,ADAMTS18,PRKG1
caudal zona incerta	301	13	0.095	0.28	1	0.34	1	NTN1,JAG1,SURF1,SURF6,PAX6,RET,MYNN,EN1,LRCH1,PMCH,ZFHX4,GPR98,DYTN
central amygdaloid nucleus, medial part	301	13	0.095	0.28	1	0.74	1	AS3MT,MST1,ELP4,TRAIP,AMIGO3,USP4,EFNA1,DGKQ,GPX1,UFSP1,MYO15A,SEMA3C,SLC25A26
Cochlear nucleus, subpedunclular granular region	301	13	0.095	0.28	1	0.09	1	ASTN2,PKHD1,NEUROD1,FAF1,CHN2,ZFP36L1,CDH3,ZNF521,BNC2,CHD7,OTX2,PCOLCE,ZIC1
core of T-DMH	301	13	0.095	0.28	1	0.34	1	ITIH3,LPHN2,ADCK4,CDKN2C,GNAI2,DPM3,PLXNB2,EFNA5,NAT6,GNB2,PMCH,KISS1,RCN1
Cortical amygdalar area, posterior part, lateral zone, layer 2	301	13	0.095	0.28	1	0.9	1	WBSCR16,NDUFAF3,RASSF1,TOX3,VLDLR,SMOC1,CMPK1,AMIGO3,OBFC1,CRIM1,EFNA1,KCNV2,NT5DC2
Cortical amygdalar area, posterior part, medial zone	301	13	0.095	0.28	1	0.9	1	LPHN2,WBSCR16,PKHD1,PIP5K1B,TOX3,SMOC1,CMPK1,OBFC1,CRIM1,EFNA1,PFKFB4,NHSL1,KCNV2
corticoid layer of TuStr	301	13	0.095	0.28	1	0.19	1	TRIP6,FLRT3,STRN,VLDLR,TRAIP,ROBO1,SMPD3,CHN2,SH2B2,STIL,SLC41A1,ADAMTS13,TTC29
Dentate nucleus	301	13	0.095	0.28	1	0.19	1	ASTN2,ANKS1A,NEUROD1,RFTN2,CHN2,FADS1,PCNXL3,ESRRB,NAA30,BNC2,CHD7,WNT3,NUP37
Dorsal peduncular area	301	13	0.095	0.28	1	0.039	1	GCAT,IGF1,HSPG2,NSUN3,RANBP17,SLC44A5,ERI1,LRCH4,IQCH,ADAMTS13,SEMA3A,SYCP3,RBM6
dorsal septopreoptic nucleus	301	13	0.095	0.28	1	0.53	1	ITIH3,ADCK4,PAM,GNAI2,GPR56,ARHGAP27,CEP120,EFNA5,RAB4B,PGR,RCN1,PPM1M,WDR6
dorsolateral part of Int	301	13	0.095	0.28	1	0.09	1	FAM120B,RFTN2,CHN2,GINS2,CDC25A,THNSL1,RNASEH2C,ESRRB,NAA30,CHD7,WASF3,WNT3,NUP37
Dorsomedial nucleus of the hypothalamus, anterior part	301	13	0.095	0.28	1	0.74	1	ITIH3,KRTCAP2,ADCK4,PTCH1,PAM,AMIGO3,GNAI2,GPR56,ARHGAP27,CDHR4,PMCH,RCN1,WDR6
Dorsomedial nucleus of the hypothalamus, ventral part	301	13	0.095	0.28	1	0.34	1	ITIH3,CDKN2C,RP1L1,ARHGAP27,LRCH1,ATXN2L,EFNA5,GNB2,PGR,PMCH,KISS1,RCN1,DRAM1
Entorhinal area, medial part, ventral zone	301	13	0.095	0.28	1	0.09	1	EPHA3,WBSCR16,NDUFAF3,BARHL1,SMOC1,OBFC1,RSPO2,EFNA1,PFKFB4,KCNV2,DRAM1,MYO1H,RBM6
Entorhinal area, medial part, ventral zone, layer 1	301	13	0.095	0.28	1	0.19	1	EPHA3,WBSCR16,NDUFAF3,BARHL1,SMOC1,AMIGO3,OBFC1,RSPO2,EFNA1,PFKFB4,GFPT2,DRAM1,MYO1H
Fields of Forel	301	13	0.095	0.28	1	0.34	1	TFR2,NTN1,JAG1,SURF1,SURF6,RANBP17,PAX6,RET,TUFM,TATDN1,GPR98,UNC5C,LMX1B
Flocculus, granular layer	301	13	0.095	0.28	1	0.09	1	ASTN2,PAX6,NEUROD1,CHN2,GDF10,ZFP36L1,RELN,SPECC1,LHX1,MAX,DDX31,CHD7,ZIC1
Globus pallidus, external segment	301	13	0.095	0.28	1	0.74	1	FLRT3,BCL11B,STRN,CENPW,MST1,TRAIP,DUPD1,GPX1,UFSP1,CCDC33,MYO15A,SEMA3C,SLC25A26
Inferior colliculus, central nucleus	301	13	0.095	0.28	1	0.34	1	MECOM,ZNF462,EN1,ADAM12,BTN2A2,NFKB2,RORA,ZFHX4,OTX2,WNT3,MAB21L1,SEMA3F,EPHB1
Inferior colliculus, external nucleus	301	13	0.095	0.28	1	0.74	1	GNAT1,POP7,NSUN3,SHB,MYNN,NEUROD1,ADAM12,CDC25A,GDF10,BTN2A2,MAB21L1,SEMA3F,EPHB1
insular cortex	301	13	0.095	0.28	1	0.34	1	SATB2,AFAP1L1,LPHN2,PIK3R1,FAT3,TMEM180,MST1,PRSS16,DISC1,MACROD2,EFNA1,KISS1,PTBP1
intermediate gray layer of SC	301	13	0.095	0.28	1	0.74	1	MST1R,PREX2,PKHD1,MYNN,ZNF462,ELP4,BTN2A2,NFKB2,BNC2,OTX2,WASF3,MAB21L1,EPHB1
intermediate part of the arcuate nucleus	301	13	0.095	0.28	1	0.53	1	EBF2,TMEM180,RNF139,FADS1,ENKUR,DPM3,PLXNB2,EFNA5,NAT6,PGR,KISS1,UFSP1,NT5DC2
intermediate stratum of APal	301	13	0.095	0.28	1	0.74	1	AS3MT,MST1,ELP4,TRAIP,AMIGO3,USP4,EFNA1,DGKQ,GPX1,UFSP1,MYO15A,SEMA3C,SLC25A26
intermediate stratum of Hb	301	13	0.095	0.28	1	0.015	1	PIP5K1B,ROBO1,GRB14,ZNF423,CDHR4,RORA,NRIP3,OTX2,AMT,REST,MYO1H,SEMA3D,ZIC1
intermediate stratum of p2Lim	301	13	0.095	0.28	1	0.19	1	SURF6,IGF2,STAG3,PRMT7,PRDM6,FBLN1,FGD6,GPR98,EIF3L,MYO15A,NUP37,PPM1M,SEMA3F
intermediate stratum of p3B	301	13	0.095	0.28	1	0.34	1	EBF3,NTN1,JAG1,SURF6,PAX6,RET,MYNN,EN1,LRCH1,PMCH,GPR98,SEMA3F,WDR6
intermediate stratum of p3ZL	301	13	0.095	0.28	1	0.09	1	AFAP1,PTF1A,BACH2,PAX6,GAD1,SCUBE2,PMCH,RORA,GPX1,RCN1,PINX1,UFSP1,RBM6
intermediate stratum of Pal	301	13	0.095	0.28	1	0.34	1	FLRT3,BCL11B,SURF6,STRN,CENPW,GAD1,TRAIP,ROBO2,SMPD3,SLC41A1,GPX1,RASGEF1B,SLC25A26
intermediate stratum of r1BM	301	13	0.095	0.28	1	0.53	1	NTN1,KRTCAP2,LPAR1,RASSF1,PAX3,IER3IP1,GPR37,EN1,EN2,AMIGO3,NAT6,MAB21L1,SYCP3
intermediate stratum of r5BM	301	13	0.095	0.28	1	0.53	1	SFRP2,HSPG2,SLC45A3,CLYBL,TRIM8,GPR37,WNT7B,FAM170B,ENKUR,ESRRB,GFPT2,PILRB,LMX1B
intermediate stratum of r7BI	301	13	0.095	0.28	1	0.09	1	SLC35B3,POP7,PLEKHM1,JKAMP,ZDHHC21,FAM170B,PCNXL3,CCDC36,IQCH,KISS1,MOSPD3,SYCP3,SEMA3C
intermediate stratum of Str	301	13	0.095	0.28	1	0.19	1	FLRT3,BCL11B,ACTL6B,FAT3,STRN,SHB,TRAIP,ROBO2,SMPD3,RELN,SLC41A1,RCN1,RASGEF1B
intermediate stratum of THyB-D	301	13	0.095	0.28	1	0.74	1	ITIH3,LPHN2,ADCK4,GNAI2,RNF139,DPM3,EFNA5,NAT6,PGR,PMCH,KCNV2,KISS1,NT5DC2
intermedioposterior nucleus	301	13	0.095	0.28	1	0.19	1	PIP5K1B,SLC44A5,MYNN,SIPA1L3,TANC1,PARK7,DALRD3,RORA,ST6GALNAC3,LRRC16A,IP6K2,CCBE1,RBM6
Intralaminar nuclei of the dorsal thalamus	301	13	0.095	0.28	1	0.039	1	GCAT,TOX3,TANC1,AGRN,ZNF423,ARL3,ETS1,RORA,KCNIP4,PAPPA2,NRIP3,REST,RBM6
Isocortex	301	13	0.095	0.28	1	0.34	1	SATB2,PREX1,AFAP1L1,FAT3,TSPAN5,HIVEP3,MEF2C,SHISA5,HPGDS,TMEM132D,SGK223,DTX4,LIMCH1
lateral anterior hypothalamic nucleus	301	13	0.095	0.28	1	0.19	1	ITIH3,ITIH1,CDKN2C,CMPK1,ARHGAP27,PACRGL,EPO,MAP3K11,PMCH,KCNV2,ADAMTS18,DAAM1,RBM6
Lateral habenula	301	13	0.095	0.28	1	0.53	1	LPAR1,PRKAR2A,PIP5K1B,ROBO1,CDHR4,LRRC16A,OTX2,AMT,PCOLCE,EIF3L,SEMA3D,CNNM2,ZIC1
Lateral posterior nucleus of the thalamus	301	13	0.095	0.28	1	0.34	1	SLC50A1,SLC44A5,SIPA1L3,TANC1,PARK7,SCUBE2,RORA,ST6GALNAC3,LRRC16A,CCBE1,UNC5C,NUP37,RBM6
lateral septal nucleus, intermediate part, periventricular	301	13	0.095	0.28	1	0.53	1	BCL11B,SURF6,STRN,VLDLR,ADAM12,TRAIP,LGALS9B,ENKUR,CDHR4,ZNF521,MYO10,PCOLCE,ZIC1
layer 1 of OCx	301	13	0.095	0.28	1	0.19	1	SATB2,MST1R,PREX1,XRCC4,NDUFAF3,TG,MEF2C,CLDN23,GINS2,HPGDS,SLC39A8,SGK223,CCBE1
layer 2 of AOV cortex	301	13	0.095	0.28	1	0.34	1	BCL11A,FAT3,TREX1,HIVEP3,GSE1,WNT7B,ROBO2,DNAJC24,FGF8,KISS1,UBA7,ADAMTS18,RBM6
layer 4 of FCx	301	13	0.095	0.28	1	0.19	1	ARL15,PREX1,PTGFRN,HES5,AFAP1L1,CCDC88A,SH3PXD2A,TMEM151A,ENPP2,GINS2,SHISA5,HPGDS,TMEM132D
layer 4 of PCx	301	13	0.095	0.28	1	0.19	1	ARL15,PREX1,PTGFRN,HES5,AFAP1L1,ENPP2,EFNA5,HPGDS,TMEM132D,EFNA1,FGF8,TMEM167A,SGK223
layer 5 of OCx	301	13	0.095	0.28	1	0.74	1	SLC35B3,SATB2,BSN,AFAP1L1,TG,SHISA5,KDM1A,NTM,FGF8,SGK223,R3HDM2,PTBP1,TRIM32
liminal alar domain of m1	301	13	0.095	0.28	1	0.19	1	EBF1,EBF3,STAG3,RASSF1,MAPT,EN1,LRRC48,CDHR4,ZNF521,GPR98,BNC2,SEMA3F,EPHB1
magnocellular diagonal band nucleus	301	13	0.095	0.28	1	0.19	1	PTF1A,KRTCAP2,FAM120B,NUAK1,WBSCR16,ATPAF2,DISC1,HYAL3,DPM3,BAMBI,ZNF438,NPAS3,SH2B2
Major island of Calleja	301	13	0.095	0.28	1	0.53	1	NTN1,FLRT3,BCL11B,STRN,GAD1,ADAM12,TRAIP,ROBO1,SMPD3,CHN2,ARHGAP27,RAB4B,MAP3K11
mammillary part of PHyB	301	13	0.095	0.28	1	0.74	1	ST5,IGF2,MST1,MYNN,VKORC1,ETAA1,LRCH1,NXPH4,BTN2A2,SLC26A1,PILRA,LAMB2,LYSMD3
mantle zone of InsCx	301	13	0.095	0.28	1	0.34	1	SATB2,AFAP1L1,LPHN2,PIK3R1,FAT3,TMEM180,MST1,PRSS16,DISC1,MACROD2,EFNA1,KISS1,PTBP1
mantle zone of r2Tr	301	13	0.095	0.28	1	0.19	1	CMC1,PAPPA,SLC45A3,PKHD1,PRMT7,FAF1,KIAA1614,HAS3,TMEM167A,PARD3B,PTBP1,GMPPB,KCTD10
mantle zone of r5BM	301	13	0.095	0.28	1	0.53	1	SFRP2,HSPG2,SLC45A3,CLYBL,TRIM8,GPR37,WNT7B,FAM170B,ENKUR,ESRRB,GFPT2,PILRB,LMX1B
mantle zone of r8BM	301	13	0.095	0.28	1	0.19	1	KRTCAP2,POT1,CLYBL,ZNF462,JKAMP,FAM170B,PCNXL3,CCDC36,KISS1,LMX1B,KCTD10,SYCP3,POLR2B
mantle zone of RMa	301	13	0.095	0.28	1	0.74	1	ST5,IGF2,MST1,MYNN,VKORC1,ETAA1,LRCH1,NXPH4,BTN2A2,SLC26A1,PILRA,LAMB2,LYSMD3
mantle zone of the IG	301	13	0.095	0.28	1	0.34	1	EBF2,BACH2,AFAP1L1,HSPG2,NSUN3,SLC44A5,ERI1,ELP4,NFKB2,PILRA,ADAMTS13,MUSTN1,LMX1B
Medial amygdalar nucleus, posterodorsal part, sublayer b	301	13	0.095	0.28	1	0.9	1	TFR2,HES5,PIP5K1B,TOX3,STAC2,SMOC1,AMIGO3,FADS2,SPINK8,CRIM1,MSX1,RCN1,OTX2
medial part of r5B	301	13	0.095	0.28	1	0.53	1	SFRP2,HSPG2,SLC45A3,CLYBL,TRIM8,GPR37,WNT7B,FAM170B,ENKUR,ESRRB,GFPT2,PILRB,LMX1B
medial part of r8B	301	13	0.095	0.28	1	0.19	1	KRTCAP2,POT1,CLYBL,ZNF462,JKAMP,FAM170B,PCNXL3,CCDC36,KISS1,LMX1B,KCTD10,SYCP3,POLR2B
mediodorsal nucleus	301	13	0.095	0.28	1	0.09	1	AFAP1,TOX3,TANC1,ZNF423,ARL3,ETS1,RORA,KCNIP4,PAPPA2,ST6GALNAC3,NRIP3,OTX2,AMT
Midline group of the dorsal thalamus	301	13	0.095	0.28	1	0.09	1	TOX3,TRAIP,ENKUR,ZNF423,CDHR4,RORA,IGFBP7,KCNIP4,RCN1,PAPPA2,REST,ZIC1,WDR6
Nucleus of the brachium of the inferior colliculus	301	13	0.095	0.28	1	0.53	1	STX19,GNAT1,IGF2,PAX3,PRMT7,SMOC1,PROS1,PRDM6,FBLN1,KCNK7,MUSTN1,EIF3L,SEMA3F
Nucleus of the posterior commissure	301	13	0.095	0.28	1	0.09	1	PAX6,PAX3,FADS1,ENKUR,TANC1,AGRN,ZNF423,EIF2B5,CDHR4,TNKS,ADAMTS13,ARID1B,MYO1H
Nucleus of the trapezoid body	301	13	0.095	0.28	1	0.53	1	HSPG2,TRIOBP,TRIM8,SHH,ETAA1,KIAA1614,ESRRB,PGR,GFPT2,LAMB2,CHPT1,MOSPD3,TNFRSF14
Nucleus y	301	13	0.095	0.28	1	0.74	1	CMC1,MYNN,MGMT,RFTN2,KIAA1614,PCNXL3,ESRRB,FBN2,FBXO24,DDX31,OTX2,KCTD10,NUP37
Olfactory areas	301	13	0.095	0.28	1	0.53	1	IGF1,PAX6,SNX24,SMOC1,GPR56,SMARCAD1,FGF8,UBA7,ADAMTS18,WNT3,DACT1,SEMA3A,SEMA3C
optic fiber layer of SC	301	13	0.095	0.28	1	0.74	1	MST1R,PREX2,PKHD1,ALX4,MYNN,ELP4,BTN2A2,NFKB2,BNC2,OTX2,TNFRSF14,WASF3,MAB21L1
p2 part of the zona limitans core population	301	13	0.095	0.28	1	0.09	1	AFAP1,BACH2,PAX6,EN1,KCNQ3,EPO,SCUBE2,FRMD4A,PMCH,RORA,GPX1,KCNIP4,PINX1
Pallidum	301	13	0.095	0.28	1	0.34	1	DHX30,FLRT3,BCL11B,ADCK4,STRN,GAD1,FGD6,TXNDC5,GPX1,RCN1,UFSP1,ORC5,SEMA3C
Parabrachial nucleus, medial division, external medial part	301	13	0.095	0.28	1	0.09	1	ITIH4,NSUN3,NEUROD1,NXPH4,APEH,ESRRB,FBXO24,ZNF521,PARD3B,ORC5,GMPPB,KCTD10,SEMA3D
parabrachial part of the periaqueductal gray	301	13	0.095	0.28	1	0.74	1	EBF3,NTN1,EN1,GNAI2,FADS2,ENKUR,ZNF423,LHX1,CDHR4,BNC2,FAM167A,EPHB1,RBM6
paraseptal subpallium	301	13	0.095	0.28	1	0.53	1	NTN1,FLRT3,BCL11B,STRN,GAD1,ADAM12,TRAIP,ROBO1,SMPD3,PNMA2,CHN2,ORC5,ADAMTS18
Paraventricular hypothalamic nucleus	301	13	0.095	0.28	1	0.74	1	ITIH3,ADCK4,GPM6A,PAM,GNAI2,FADS2,GPR56,ARHGAP27,CDH1,PMCH,RCN1,PPM1M,RBM6
Paraventricular hypothalamic nucleus, magnocellular division	301	13	0.095	0.28	1	0.09	1	ITIH3,BANK1,GNAI2,FADS2,GPR56,ARHGAP27,RELN,PMCH,ZNF521,GPX1,RCN1,REST,WDR6
Paraventricular hypothalamic nucleus, parvicellular division	301	13	0.095	0.28	1	0.74	1	ITIH3,KLHDC8B,ADCK4,GPM6A,PAM,GNAI2,FADS2,GPR56,ARHGAP27,CDH1,PMCH,RCN1,PPM1M
Paraventricular nucleus of the thalamus	301	13	0.095	0.28	1	0.09	1	TOX3,CLYBL,TRAIP,FADS1,ENKUR,ZNF423,CDHR4,RORA,IGFBP7,RCN1,PAPPA2,REST,ZIC1
paraventricular nucleus, cap part	301	13	0.095	0.28	1	0.19	1	ITIH3,BANK1,PAM,GNAI2,FADS2,GPR56,ARHGAP27,RELN,CDH1,PMCH,RCN1,REST,WDR6
periventricular stratum of Pal	301	13	0.095	0.28	1	0.53	1	FLRT3,BCL11B,STRN,MGMT,GAD1,TRAIP,SMPD3,ENKUR,CDHR4,GPX1,PINX1,PCOLCE,ZIC4
periventricular stratum of r10Tr	301	13	0.095	0.28	1	0.039	1	EBF1,EBF2,PTF1A,ANKS1A,EXOC5,CLYBL,AGBL1,ZNF438,LHX1,CCDC36,PINX1,MVK,SEMA3D
periventricular stratum of r2Co	301	13	0.095	0.28	1	0.015	1	ASTN2,ANKS1A,NEUROD1,CHN2,ZFP36L1,CDH3,SREBF1,DNAJC1,CHD7,WNT3,LYSMD3,PCOLCE,ZIC1
periventricular stratum of r7BM	301	13	0.095	0.28	1	0.09	1	SLC50A1,PANK4,STX19,EXOC5,CLYBL,CDC25A,PCNXL3,ESRRB,NAT6,DGKQ,IQCH,LYSMD3,KCTD10
periventricular stratum of r8BM	301	13	0.095	0.28	1	0.09	1	KRTCAP2,SLC45A3,POT1,ATPAF2,CLYBL,JKAMP,CDC25A,NAT6,DGKQ,IQCH,KCTD10,REST,POLR2B
periventricular stratum of r9Tr	301	13	0.095	0.28	1	0.039	1	EBF1,EBF2,EXOC5,FADS3,ENKUR,CEP120,LHX1,ZFHX4,GPR98,LMX1A,ALDH1A2,MVK,SEMA3D
periventricular stratum of the PBC	301	13	0.095	0.28	1	0.74	1	EBF3,NTN1,EN1,GNAI2,FADS2,ENKUR,ZNF423,LHX1,CDHR4,BNC2,FAM167A,EPHB1,RBM6
polymorph layer of TuStr	301	13	0.095	0.28	1	0.19	1	TRIP6,FLRT3,BCL11B,FAT3,STRN,VLDLR,TRAIP,ROBO1,SMPD3,HYAL3,CHN2,SLC41A1,TTC29
posterior part of anterior hypothalamic nucleus	301	13	0.095	0.28	1	0.74	1	ITIH3,ADCK4,PTCH1,PAM,GAD1,GNAI2,GPR56,EPO,CDHR4,PMCH,KCNIP4,RCN1,RBM6
posteromedial visual area, layer 4	301	13	0.095	0.28	1	0.34	1	SATB2,HES5,PIK3R1,NSUN3,TG,EXOC5,ATPAF2,GINS2,SLC39A8,SH2B2,TMEM132D,SGK223,R3HDM2
Precommissural nucleus	301	13	0.095	0.28	1	0.039	1	PAX6,PAX3,BARHL1,FADS2,FADS1,ENKUR,MSX1,ZNF423,NFKB2,DALRD3,CDHR4,ADAMTS13,MYO1H
Primary motor area	301	13	0.095	0.28	1	0.34	1	SATB2,PREX1,HES5,AFAP1L1,FAT3,TSPAN5,TMEM151A,GINS2,THNSL1,HPGDS,ZNF668,TMEM132D,DTX4
Primary somatosensory area, barrel field, layer 4	301	13	0.095	0.28	1	0.19	1	PREX1,AFAP1L1,STAC2,EFNA5,MACROD2,TMEM132D,EFNA1,IGFBP7,URB1,MUSTN1,ASCC1,MYO10,ZIC4
Primary somatosensory area, mouth	301	13	0.095	0.28	1	0.09	1	ARL15,SATB2,HES5,AFAP1L1,FAT3,DISC1,EFNA5,HPGDS,MACROD2,TMEM132D,EFNA1,NTM,METTL13
Primary somatosensory area, mouth, layer 2/3	301	13	0.095	0.28	1	0.19	1	ARL15,PREX1,PTGFRN,HES5,AFAP1L1,XRCC4,SH3PXD2A,DISC1,TCEA3,HPGDS,TMEM132D,MUSTN1,REST
Primary somatosensory area, unassigned	301	13	0.095	0.28	1	0.34	1	SATB2,PREX1,HES5,AFAP1L1,FAT3,DISC1,RFTN2,HPGDS,MACROD2,TMEM132D,EFNA1,NTM,CXXC5
Primary somatosensory area, unassigned, layer 2/3	301	13	0.095	0.28	1	0.09	1	ARL15,PREX1,PTGFRN,HES5,AFAP1L1,XRCC4,PKHD1,DISC1,HPGDS,MACROD2,TMEM132D,FGF8,ADAMTS8
Primary somatosensory area, upper limb, layer 4	301	13	0.095	0.28	1	0.34	1	PREX1,PTGFRN,HES5,AFAP1L1,AS3MT,ENPP2,EFNA5,HPGDS,TMEM132D,EFNA1,MAP3K11,SLC26A1,SEMA3G
putamen	301	13	0.095	0.28	1	0.19	1	FLRT3,BCL11B,ACTL6B,STRN,SHB,TRAIP,ROBO2,SMPD3,RELN,EFNA1,SLC41A1,RCN1,RASGEF1B
pyramidal layer of IG	301	13	0.095	0.28	1	0.34	1	EBF2,BACH2,AFAP1L1,HSPG2,NSUN3,SLC44A5,ERI1,ELP4,NFKB2,PILRA,ADAMTS13,MUSTN1,LMX1B
r10 part of solitary complex	301	13	0.095	0.28	1	0.039	1	EBF1,EBF2,PTF1A,ANKS1A,EXOC5,CLYBL,AGBL1,ZNF438,LHX1,CCDC36,PINX1,MVK,SEMA3D
r10 part of the inferior olive	301	13	0.095	0.28	1	0.53	1	KRTCAP2,IGF1,STAG3,SHH,RNF139,HYAL3,LGALS9B,DPM3,PMCH,ZNF521,CHPT1,PCOLCE,SEMA3C
r2 part of dorsal cochlear nucleus	301	13	0.095	0.28	1	0.015	1	ASTN2,ANKS1A,NEUROD1,CHN2,ZFP36L1,CDH3,SREBF1,DNAJC1,CHD7,WNT3,LYSMD3,PCOLCE,ZIC1
r2 part of trigeminal sensory column	301	13	0.095	0.28	1	0.19	1	CMC1,PAPPA,SLC45A3,PKHD1,PRMT7,FAF1,KIAA1614,HAS3,TMEM167A,PARD3B,PTBP1,GMPPB,KCTD10
r3 part of trigeminal transition zone	301	13	0.095	0.28	1	0.34	1	NSUN3,RFTN2,FAF1,ROBO1,CDC25A,IDUA,BLVRA,FBN2,FBXO24,NEK4,BNC2,MYO10,KCTD10
r6 part of gigantocellular reticular area	301	13	0.095	0.28	1	0.53	1	IGF1,PLEKHM1,GPR37,TRAIP,JKAMP,YIF1A,ENKUR,ZNF438,APEH,CCDC36,PILRB,KISS1,BCKDK
r7 part of the basointermediate reticular formation	301	13	0.095	0.28	1	0.09	1	SLC35B3,POP7,PLEKHM1,JKAMP,ZDHHC21,FAM170B,PCNXL3,CCDC36,IQCH,KISS1,MOSPD3,SYCP3,SEMA3C
r7 portion of the hypoglossal motor nucleus	301	13	0.095	0.28	1	0.53	1	EBF2,PREX2,KRTCAP2,NPLOC4,ATPAF2,AMIGO3,SMG6,CDC25A,DGKQ,IQCH,OTX2,KCTD10,REST
r8 part of gigantocellular reticular area	301	13	0.095	0.28	1	0.74	1	BACH2,KRTCAP2,CLYBL,PRMT7,GPR37,ZNF462,JKAMP,FADS3,PCNXL3,CCDC36,KISS1,LMX1B,SYCP3
r8 portion of the hypoglossal motor nucleus	301	13	0.095	0.28	1	0.34	1	KRTCAP2,FAM120B,NPLOC4,ATPAF2,CLYBL,IER3IP1,SMG6,CDC25A,DGKQ,GPX1,IQCH,KCTD10,SEMA3D
r9 (gustatory) part of solitary complex	301	13	0.095	0.28	1	0.039	1	EBF1,EBF2,EXOC5,FADS3,ENKUR,CEP120,LHX1,ZFHX4,GPR98,LMX1A,ALDH1A2,MVK,SEMA3D
reticular formation of p2Lim	301	13	0.095	0.28	1	0.19	1	SURF6,IGF2,STAG3,PRMT7,PRDM6,FBLN1,FGD6,GPR98,EIF3L,MYO15A,NUP37,PPM1M,SEMA3F
retromammillary area	301	13	0.095	0.28	1	0.74	1	ST5,IGF2,MST1,MYNN,VKORC1,ETAA1,LRCH1,NXPH4,BTN2A2,SLC26A1,PILRA,LAMB2,LYSMD3
Retrosplenial area, lateral agranular part	301	13	0.095	0.28	1	0.53	1	SATB2,MST1R,PREX1,PTGFRN,HES5,NDUFAF3,TG,TMEM151A,SLC39A8,SH2B2,SGK223,R3HDM2,CCBE1
Retrosplenial area, lateral agranular part, layer 1	301	13	0.095	0.28	1	0.34	1	SATB2,MST1R,HNRNPR,PTGFRN,NDUFAF3,TMEM151A,CLDN23,GINS2,SLC39A8,PILRA,SGK223,R3HDM2,CCBE1
Retrosplenial area, lateral agranular part, layer 5	301	13	0.095	0.28	1	0.53	1	SATB2,MST1R,PREX1,HES5,TG,TMEM151A,SLC39A8,SH2B2,NFKB2,NTM,SGK223,R3HDM2,MAGI2
rostral interpeduncular nucleus	301	13	0.095	0.28	1	0.09	1	EBF1,ST5,IGF2,NSUN3,PAX3,EN1,SMOC1,FBLN1,LAMB2,DAB2,MUSTN1,ARID1B,REST
secondary prosencephalon	301	13	0.095	0.28	1	0.19	1	ARL15,SATB2,PREX1,AFAP1L1,BCL11B,FAT3,STRN,TSPAN5,MEF2C,SMPD3,SPINK8,DTX4,LIMCH1
Septohippocampal nucleus	301	13	0.095	0.28	1	0.09	1	PIP5K1B,NSUN3,RANBP17,SLC44A5,ERI1,ELP4,CHN2,LRCH4,ZNF521,MYO10,LMX1B,REST,ZIC1
striatum (corpus striatum)	301	13	0.095	0.28	1	0.09	1	FLRT3,BCL11B,ACTL6B,STRN,SHB,TRAIP,ROBO2,SMPD3,RELN,SLC41A1,RCN1,RASGEF1B,RBM6
subcuneiform nucleus	301	13	0.095	0.28	1	0.19	1	NOL12,XKR6,GPR56,RNASEH2C,FNTB,ZFHX4,BNC2,TNKS,METTL13,AMT,KCTD10,SEMA3F,EPHB1
subethmoid nucleus	301	13	0.095	0.28	1	0.039	1	AFAP1,STAG3,FEN1,ROBO1,TANC1,AGRN,PRDM6,SCUBE2,ZNF423,RORA,ADAMTS13,NRIP3,KLF7
substantia nigra reticulata, isthmic part	301	13	0.095	0.28	1	0.9	1	EBF2,NTN1,JAG1,SURF6,IGF2,MST1,EN1,FBLN1,BTN2A2,NFKB2,GFPT2,PILRA,TNFRSF14
substantia nigra reticulata, m1 part	301	13	0.095	0.28	1	0.74	1	IFRD2,EBF2,NTN1,JAG1,SURF6,IGF2,MST1,EN1,GOLT1A,FBLN1,BTN2A2,NFKB2,PILRA
Subthalamic nucleus	301	13	0.095	0.28	1	0.19	1	PTF1A,BACH2,JAG1,CMC1,IGF2,PAX6,RET,PMCH,ZFHX4,MVK,SEMA3D,SEMA3F,EPHB1
superficial stratum of InsCx (cortical plate/marginal zone)	301	13	0.095	0.28	1	0.34	1	SATB2,AFAP1L1,LPHN2,PIK3R1,FAT3,TMEM180,MST1,PRSS16,DISC1,MACROD2,EFNA1,KISS1,PTBP1
superficial stratum of isBI	301	13	0.095	0.28	1	0.9	1	EBF2,NTN1,JAG1,SURF6,IGF2,MST1,EN1,FBLN1,BTN2A2,NFKB2,GFPT2,PILRA,TNFRSF14
superficial stratum of p1B	301	13	0.095	0.28	1	0.34	1	IFRD2,NTN1,IGF2,PAX3,PRMT7,EN1,SMOC1,FBLN1,FGD6,BTN2A2,LAMB2,MUSTN1,NUP37
superficial stratum of p2B	301	13	0.095	0.28	1	0.19	1	IFRD2,NTN1,IGF2,RET,PRMT7,EN1,ETAA1,FBLN1,FGD6,BTN2A2,GPR98,LAMB2,MUSTN1
superficial stratum of p2ZL	301	13	0.095	0.28	1	0.34	1	SURF6,BANK1,SLC44A5,SUFU,TANC1,AGRN,ZNF423,PMCH,RORA,KCNIP4,RCN1,UNC5C,NUP37
superficial stratum of p3ZL	301	13	0.095	0.28	1	0.34	1	SURF6,AS3MT,SLC44A5,TRAIP,SIPA1L3,CRIM1,TANC1,RORA,GPX1,IQCH,CCBE1,UNC5C,NUP37
superficial stratum of r10BM	301	13	0.095	0.28	1	0.53	1	KRTCAP2,IGF1,STAG3,SHH,RNF139,HYAL3,LGALS9B,DPM3,ZNF521,CHPT1,MUSTN1,PCOLCE,SEMA3C
superficial stratum of r5Lim	301	13	0.095	0.28	1	0.34	1	GNAT1,PAPPA,SLC45A3,MECOM,DCDC2,GOLT1A,NPAS3,GPC2,NFKB2,BCKDK,ORC5,KCTD10,MVK
superficial stratum of Str	301	13	0.095	0.28	1	0.09	1	TRIP6,FLRT3,BCL11B,STRN,VLDLR,TRAIP,ROBO1,SMPD3,CHN2,STIL,SLC41A1,ADAMTS13,TTC29
superficial stratum of the IG	301	13	0.095	0.28	1	0.34	1	EBF2,BACH2,AFAP1L1,HSPG2,NSUN3,SLC44A5,ERI1,ELP4,NFKB2,PILRA,ADAMTS13,MUSTN1,LMX1B
Superior colliculus, motor related	301	13	0.095	0.28	1	0.19	1	PKHD1,PAX3,ELP4,SPECC1,BTN2A2,NFKB2,BNC2,OTX2,ARID1B,MAB21L1,SEMA3F,EPHB1,RBM6
Superior colliculus, motor related, deep white layer	301	13	0.095	0.28	1	0.53	1	STX18,JAG1,KAT8,NCKIPSD,DCP2,TUFM,AGRN,SPECC1,BNC2,OTX2,ARID1B,ZIC4,EPHB1
Superior colliculus, motor related, intermediate gray layer	301	13	0.095	0.28	1	0.34	1	PKHD1,PAX3,BTN2A2,NFKB2,SLC26A1,BNC2,OTX2,TNFRSF14,MAB21L1,MYO15A,MYO1H,SYCP3,RBM6
Supramammillary nucleus	301	13	0.095	0.28	1	0.74	1	ST5,IGF2,MST1,MYNN,VKORC1,ETAA1,RNF139,HYAL3,LRCH1,NXPH4,PILRA,LAMB2,LYSMD3
temporal muscle trigeminal motor cell group	301	13	0.095	0.28	1	0.19	1	RUNX2,PTF1A,CMC1,PAPPA,NOL12,XKR6,SLC45A3,CENPW,GOLT1A,RNASEH2C,PARD3B,KCTD10,MVK
Triangular nucleus of septum	301	13	0.095	0.28	1	0.34	1	EBF3,EPHA3,LPAR1,MGMT,ADAM12,FADS2,ENKUR,SREBF1,CDHR4,ZNF521,GPX2,MYO10,ZIC1
upper basal lateral hypothalamic area	301	13	0.095	0.28	1	0.34	1	EBF3,ITIH3,RAX,IGF2,TREX1,MAPT,PAM,CDKN2C,GNAI2,FBLN1,NFKB2,PMCH,WDR6
Ventral group of the dorsal thalamus	301	13	0.095	0.28	1	0.0054	1	AFAP1,TSPAN9,KCNQ3,EPO,SCUBE2,FRMD4A,ARL3,RORA,GPX1,KCNIP4,NRIP3,WNT3,NUP37
ventral posterolateral nucleus	301	13	0.095	0.28	1	0.039	1	AFAP1,PTF1A,SURF6,TSPAN9,FEN1,CRIM1,SCUBE2,RORA,GPX1,KCNIP4,NRIP3,DYTN,NUP37
ventral posteromedial nucleus	301	13	0.095	0.28	1	0.015	1	AFAP1,PTF1A,TSPAN9,MST1,AKAP10,CRIM1,SCUBE2,FRMD4A,ARL3,RORA,KCNIP4,NRIP3,WNT3
ventral premammillary nucleus (migrated)	301	13	0.095	0.28	1	0.19	1	RNF139,ENKUR,LRCH1,DPM3,PACRGL,DNAJC24,FBLN1,EFNA5,NAT6,PGR,PILRA,GPR98,KISS1
ventral reuniens nucleus	301	13	0.095	0.28	1	0.19	1	BANK1,TOX3,ZNF462,SUFU,TANC1,AGRN,ZNF423,MAP3K11,RORA,KCNIP4,RCN1,PAPPA2,REST
ventrolateral part of alar p1	301	13	0.095	0.28	1	0.34	1	EBF3,IGF2,STAG3,PAX3,TRIM8,PRMT7,TUFM,ESRRB,DGKQ,CDHR4,BLVRA,GPR98,SEMA3F
mantle zone of DG	599	23	0.098	0.28	1	0.35	1	CDK12,NMT1,PIP5K1B,RNASEH2C,FGD6,SMARCAD1,NHSL1,GPX1,ST6GALNAC3,UFSP1,LRRC16A,IP6K2,SEMA3C,ST5,DHX30,BCL11B,SLC44A5,GSE1,GAD1,SIPA1L3,SPINK8,CCBE1,ARID1B
Nucleus incertus	398	16	0.11	0.32	1	0.39	1	MECOM,TCTA,RAB4B,FRMD4A,DGKQ,GPX2,KCNK7,ASCC1,MAB21L1,ST5,PANK4,ITIH3,IGF1,MSX1,CDHR4,USP19
Anterior tegmental nucleus	552	21	0.12	0.34	1	0.051	1	KRTCAP2,GIGYF1,PAX3,GPR37,EN1,EN2,MAB21L1,EBF1,NTN1,PAPPA,LPAR1,RASSF1,AMIGO3,SUFU,NXPH4,NAT6,ZFHX4,NCAM1,ARID1B,LMX1B,NUP37
Nucleus of the lateral olfactory tract	373	15	0.12	0.35	1	0.1	1	PTF1A,MST1R,NUAK1,WBSCR16,TOX3,DISC1,ETAA1,HYAL3,DPM3,BAMBI,BTN2A2,KCNV2,ADAMTS13,DACT1,LYSMD3
Medial mammillary nucleus	388	15	0.15	0.37	1	0.73	1	RNF139,ENKUR,DCDC2,BTN2A2,GFPT2,IGF2,ATPAF2,VKORC1,ETAA1,NXPH4,FBLN1,PILRA,LAMB2,CHPT1,RBM6
Abducens nucleus	301	12	0.16	0.37	1	0.34	1	VLDLR,IDUA,ESRRB,DGKQ,BLVRA,GPX2,IQCH,BMP6,MOSPD3,MAB21L1,DRG2,CNNM2
Accessory olfactory bulb, glomerular layer	301	12	0.16	0.37	1	0.09	1	EPHA3,CCNC,SLC12A9,CCDC88A,TSHZ1,ALX4,SNX24,ZDHHC21,SMARCAD1,PTBP1,DACT1,SEMA3C
accumbens nucleus, shell domain	301	12	0.16	0.37	1	0.74	1	FLRT3,BCL11B,STRN,ADAM12,WNT7B,TRAIP,ROBO1,SMPD3,PNMA2,CHN2,SLC41A1,ADAMTS18
Agranular insular area, dorsal part, layer 2/3	301	12	0.16	0.37	1	0.74	1	PTF1A,HES5,AFAP1L1,LPHN2,PIK3R1,FAT3,MST1,DISC1,FADS3,KISS1,PTBP1,PPM1M
alar plate of m1	301	12	0.16	0.37	1	0.34	1	PKHD1,ELP4,GINS2,PRDM6,BTN2A2,NFKB2,BNC2,OTX2,MAB21L1,SEMA3F,EPHB1,RBM6
anterior nuclei	301	12	0.16	0.37	1	0.09	1	TRIOBP,ENKUR,EPO,MSX1,CDHR4,RORA,GPX1,NAA30,PAPPA2,PCOLCE,ZIC4,ZIC1
Anterior pretectal nucleus	301	12	0.16	0.37	1	0.53	1	STAG3,RANBP17,SIPA1L3,TUFM,TANC1,SRRT,PRDM6,PIAS2,FBXO24,LRRC16A,CCBE1,MYO15A
anterior pretectal nucleus, ventral core part	301	12	0.16	0.37	1	0.039	1	STAG3,ACHE,FEN1,TANC1,ZNF423,ESRRB,SPECC1,TNKS,ADAMTS13,CCBE1,KLF7,SEMA3F
Anteroventral nucleus of thalamus	301	12	0.16	0.37	1	0.34	1	HSPG2,TG,ENKUR,PLXNB2,EPO,MSX1,CDHR4,RORA,GPX1,NAA30,PCOLCE,ZIC4
anteroventral part of alar thalamus	301	12	0.16	0.37	1	0.53	1	AFAP1,SURF6,PAX6,EN1,SCUBE2,ZNF423,FRMD4A,PMCH,RORA,KCNIP4,UNC5C,NUP37
Anteroventral periventricular nucleus	301	12	0.16	0.37	1	0.9	1	EBF2,ITIH3,ADCK4,RNF139,GPR56,ATXN2L,PLXNB2,EFNA5,GNB2,PGR,KISS1,RCN1
Barrington's nucleus	301	12	0.16	0.37	1	0.53	1	PM20D1,ALKBH5,PRKAR2A,AS3MT,EEF1E1,FADS2,LGALS9B,IDUA,GPX1,BMP6,TNKS,DRAM1
basal peduncular hypothalamus	301	12	0.16	0.37	1	0.9	1	ITIH3,JAG1,IGF2,VKORC1,GNAI2,LRCH1,DPM3,NXPH4,FBLN1,PMCH,RCN1,WDR6
basal plate of p1	301	12	0.16	0.37	1	0.19	1	IFRD2,EBF3,NTN1,SURF6,IGF2,RET,PRMT7,EN1,FBLN1,NPAS3,ESRRB,GPR98
Basolateral amygdalar nucleus, posterior part	301	12	0.16	0.37	1	0.09	1	EPHA3,RAX,TMEM180,EEF1E1,ZDHHC21,SPINK8,GLT8D1,MACROD2,DALRD3,EFNA1,ZNF652,KCNV2
Basomedial amygdalar nucleus	301	12	0.16	0.37	1	0.53	1	RAX,LPHN2,PIP5K1B,VLDLR,CDKN2C,SMOC1,CRIM1,GLT8D1,EFNA1,KCNV2,PTBP1,PPM1M
Basomedial amygdalar nucleus, anterior part	301	12	0.16	0.37	1	0.53	1	RAX,LPHN2,PIP5K1B,TOX3,VLDLR,CDKN2C,STAC2,KCNV2,PTBP1,ADAMTS18,MAB21L1,PPM1M
Bed nuclei of the stria terminalis, anterior division, oval nucleus	301	12	0.16	0.37	1	0.74	1	FLRT3,BCL11B,STRN,ZNF462,TRAIP,GNAI2,SMPD3,ENKUR,SRRT,RELN,RCN1,RASGEF1B
Bed nuclei of the stria terminalis, posterior division, strial extension	301	12	0.16	0.37	1	0.74	1	TRIP6,FLRT3,BCL11B,STRN,MGMT,TRAIP,SMPD3,ENKUR,EPO,CDHR4,RCN1,PCOLCE
Bed nucleus of the accessory olfactory tract	301	12	0.16	0.37	1	0.09	1	KRTCAP2,NUAK1,DISC1,DCDC2,DPM3,BAMBI,BTN2A2,ADAMTS13,MUSTN1,LYSMD3,SEMA3A,SEMA3C
Brain stem	301	12	0.16	0.37	1	0.9	1	NTN1,SURF6,EN1,ENKUR,CDHR4,PMCH,PILRB,BNC2,OTX2,NUP37,SYCP3,RBM6
caudal linear (raphe) nucleus	301	12	0.16	0.37	1	0.34	1	GLYCTK,NTN1,LPAR1,RASSF1,PRMT7,GPR37,EN1,EN2,AMIGO3,ESRRB,NAT6,LMX1B
caudal secondary prosencephalon	301	12	0.16	0.37	1	0.19	1	ARL15,SATB2,PREX1,AFAP1L1,BCL11B,FAT3,STRN,MEF2C,SMPD3,SPINK8,DTX4,LIMCH1
central subpallium (classic basal ganglia)	301	12	0.16	0.37	1	0.19	1	FLRT3,BCL11B,STRN,SHB,GAD1,TRAIP,ROBO2,SMPD3,RELN,SLC41A1,RCN1,RASGEF1B
core of P-DMH	301	12	0.16	0.37	1	0.53	1	ITIH3,KRTCAP2,ADCK4,AMIGO3,GNAI2,EFNA5,GNB2,CDHR4,PMCH,RCN1,REST,WDR6
core part of DTg	301	12	0.16	0.37	1	0.74	1	PANK4,ITIH3,PAX3,EN1,P4HTM,ENKUR,TCTA,FRMD4A,DGKQ,LHX1,CDHR4,ASCC1
Cortical amygdalar area	301	12	0.16	0.37	1	0.98	1	WBSCR16,PIP5K1B,TOX3,SMOC1,CMPK1,AMIGO3,OBFC1,CRIM1,EFNA1,NHSL1,KCNV2,NT5DC2
Cortical amygdalar area, posterior part, medial zone, layer 3	301	12	0.16	0.37	1	0.74	1	RAX,LPHN2,PKHD1,PIP5K1B,TOX3,SMOC1,CMPK1,OBFC1,CRIM1,EFNA1,NHSL1,KCNV2
deep gray layer of SC	301	12	0.16	0.37	1	0.74	1	EBF3,KAT8,PAM,ERRFI1,NPAS3,SPECC1,BNC2,OTX2,ARID1B,MAB21L1,SEMA3F,EPHB1
dorsal nucleus of the lateral lemniscus	301	12	0.16	0.37	1	0.34	1	ASTN2,STX18,PTCH1,NEUROD1,EN1,EN2,LHX1,ZFHX4,BNC2,CHD7,MUSTN1,LRIG1
dorsal part of PHyB	301	12	0.16	0.37	1	0.53	1	ITIH3,JAG1,IGF2,ADCK4,CDKN2C,GNAI2,PMCH,TXNDC5,RCN1,NCAM1,EIF3M,WDR6
dorsal part of THyB	301	12	0.16	0.37	1	0.9	1	ITIH3,ADCK4,GNAI2,RNF139,DPM3,EFNA5,NAT6,PGR,PMCH,KCNV2,KISS1,NT5DC2
Dorsal peduncular area, layer 1	301	12	0.16	0.37	1	0.039	1	GCAT,IGF1,HSPG2,NSUN3,SLC44A5,ERI1,LRCH4,IQCH,ADAMTS13,LMX1B,SEMA3A,SYCP3
dorsolateral IC periaqueductal gray	301	12	0.16	0.37	1	0.19	1	KAT8,VLDLR,MECOM,EN1,AGRN,SPECC1,SLC26A1,BNC2,WNT3,MAB21L1,SEMA3F,EPHB1
dorsolateral part of m1A	301	12	0.16	0.37	1	0.74	1	PKHD1,MYNN,ADAM12,ELP4,GINS2,BTN2A2,NFKB2,BNC2,OTX2,MAB21L1,SEMA3F,EPHB1
dorsolateral part of m2A	301	12	0.16	0.37	1	0.9	1	NTN1,GNAT1,NEUROD1,EN2,GDF10,HAS3,BTN2A2,LHX1,BNC2,NUP37,SEMA3F,EPHB1
Dorsomedial nucleus of the hypothalamus	301	12	0.16	0.37	1	0.74	1	ITIH3,KRTCAP2,ADCK4,PAM,GNAI2,GPR56,ARHGAP27,GNB2,CDHR4,PMCH,RCN1,WDR6
dorsomedial part of VMH	301	12	0.16	0.37	1	0.53	1	ITIH3,LPHN2,ADCK4,TRAIP,GNAI2,DPM3,CEP120,EFNA5,GNB2,PMCH,KISS1,RCN1
ethmoid nucleus	301	12	0.16	0.37	1	0.039	1	AFAP1,STAG3,AKAP10,TANC1,PRDM6,SCUBE2,ZNF423,RORA,RASGEF1B,NRIP3,NUP37,RBM6
external part of AOV	301	12	0.16	0.37	1	0.039	1	SLC12A9,CCDC88A,TSHZ1,SNX24,BAMBI,PRDM6,DNAJC24,SMARCAD1,UBA7,DACT1,ARID1B,SEMA3C
Flocculus	301	12	0.16	0.37	1	0.19	1	ASTN2,PAX6,NEUROD1,CHN2,GDF10,ZFP36L1,LHX1,MAX,DDX31,CHD7,LMX1B,ZIC1
Inferior colliculus, dorsal nucleus	301	12	0.16	0.37	1	0.34	1	MST1R,MYNN,EN1,GINS2,PRDM6,BTN2A2,NFKB2,LHX1,SLC26A1,OTX2,LYSMD3,MAB21L1
intercalate nucleus	301	12	0.16	0.37	1	0.19	1	AFAP1,PTF1A,BACH2,PAX6,GAD1,SCUBE2,PMCH,RORA,GPX1,RCN1,PINX1,UFSP1
intermediate mantle of isBM	301	12	0.16	0.37	1	0.34	1	GLYCTK,NTN1,LPAR1,RASSF1,PRMT7,GPR37,EN1,EN2,AMIGO3,ESRRB,NAT6,LMX1B
intermediate part of r2B	301	12	0.16	0.37	1	0.19	1	SLC45A3,RASSF1,NCKIPSD,MECOM,GPR37,AGRN,MSX1,ESRRB,NAT6,DNAJC1,SYCP3,CCDC53
intermediate stratum of isBL	301	12	0.16	0.37	1	0.19	1	IFRD2,EBF3,NTN1,EEF1E1,ACHE,EN1,FEN1,GPR56,BNC2,NCAM1,SEMA3F,EPHB1
intermediate stratum of Ist	301	12	0.16	0.37	1	0.34	1	ASTN2,STX18,PTCH1,NEUROD1,EN1,EN2,LHX1,ZFHX4,BNC2,CHD7,MUSTN1,LRIG1
intermediate stratum of Mam	301	12	0.16	0.37	1	0.74	1	IGF2,ATPAF2,VKORC1,ETAA1,RNF139,DCDC2,FBLN1,BTN2A2,GFPT2,PILRA,LAMB2,CHPT1
intermediate stratum of p2ZL	301	12	0.16	0.37	1	0.19	1	AFAP1,ALX4,PAX6,EN1,KCNQ3,SCUBE2,FRMD4A,PMCH,RORA,GPX1,KCNIP4,NRIP3
intermediate stratum of PcPL	301	12	0.16	0.37	1	0.09	1	STAG3,TANC1,SCUBE2,ZNF423,PIAS2,FBXO24,RORA,ADAMTS13,CCBE1,KLF7,ALDH1A2,NUP37
intermediate stratum of PcPV	301	12	0.16	0.37	1	0.039	1	STAG3,ACHE,FEN1,TANC1,ZNF423,ESRRB,SPECC1,TNKS,ADAMTS13,CCBE1,KLF7,SEMA3F
intermediate stratum of PThE	301	12	0.16	0.37	1	0.09	1	RUNX2,TRAIP,ENKUR,PLXNB2,ZNF423,CDHR4,ZNF521,GPX1,RCN1,PAPPA2,ZIC1,WDR6
intermediate stratum of r2Tr	301	12	0.16	0.37	1	0.74	1	FAM120B,CMC1,NSUN3,JKAMP,RNASEH2C,IDUA,HAS3,BLVRA,FBXO24,PARD3B,GMPPB,KCTD10
intermediate stratum of r3Tr	301	12	0.16	0.37	1	0.74	1	FAM120B,CMC1,JKAMP,ROBO1,THNSL1,GOLT1A,RNASEH2C,IDUA,BLVRA,FBXO24,PARD3B,KCTD10
intermediate stratum of r4Lim	301	12	0.16	0.37	1	0.19	1	UHRF1BP1,GNAT1,PAPPA,SLC45A3,MECOM,FAF1,TATDN1,GOLT1A,GPC2,FBN2,PARD3B,ORC5
intermediate stratum of r5Tr	301	12	0.16	0.37	1	0.74	1	FAM120B,PAPPA,TATDN1,GOLT1A,RNASEH2C,IDUA,NPAS3,GPC2,BLVRA,BNC2,CCDC53,EPHB2
intermediate stratum of r6BI	301	12	0.16	0.37	1	0.19	1	TFR2,SLC35B3,POP7,PLEKHM1,TRIM8,GPR37,TCEA3,FAM170B,PCNXL3,KISS1,BCKDK,MOSPD3
intermediate stratum of r8BM	301	12	0.16	0.37	1	0.53	1	KRTCAP2,POT1,CLYBL,ZNF462,JKAMP,FADS3,FAM170B,PCNXL3,CCDC36,KISS1,LMX1B,SYCP3
intermediate stratum of SeStr	301	12	0.16	0.37	1	0.74	1	FLRT3,BCL11B,STRN,ADAM12,WNT7B,TRAIP,ROBO1,SMPD3,PNMA2,CHN2,SLC41A1,ADAMTS18
intermediate stratum of the VAP	301	12	0.16	0.37	1	0.53	1	RAX,LPHN2,PIP5K1B,TOX3,CDKN2C,SMOC1,CRIM1,GLT8D1,MACROD2,EFNA1,KCNV2,PPM1M
internal cortical nucleus of inferior colliculus	301	12	0.16	0.37	1	0.34	1	GNAT1,POP7,TSPAN9,ADAM12,CDC25A,KIAA1614,ZFHX4,NAA30,BNC2,ALDH1A2,SEMA3F,EPHB1
Interpeduncular nucleus	301	12	0.16	0.37	1	0.19	1	ST5,IGF2,NSUN3,PAX3,SMOC1,AMIGO3,FBLN1,LAMB2,DAB2,MUSTN1,ARID1B,REST
interstitial nucleus of the zona limitans	301	12	0.16	0.37	1	0.19	1	AFAP1,ALX4,PAX6,EN1,KCNQ3,SCUBE2,FRMD4A,PMCH,RORA,GPX1,KCNIP4,NRIP3
Islands of Calleja	301	12	0.16	0.37	1	0.53	1	FLRT3,BCL11B,STRN,ADAM12,ROBO1,CHN2,STIL,BTN2A2,FGF8,LAMB2,TTC29,ORC5
isthmic liminal part of the periaqueductal gray	301	12	0.16	0.37	1	0.98	1	EBF3,AS3MT,EEF1E1,EN1,FEN1,GNAI2,ENKUR,DGKQ,LHX1,CDHR4,KCNK7,MVK
isthmic part of basolateral isthmic reticular formation	301	12	0.16	0.37	1	0.19	1	IFRD2,EBF3,NTN1,EEF1E1,ACHE,EN1,FEN1,GPR56,BNC2,NCAM1,SEMA3F,EPHB1
isthmic part of the periaqueductal gray	301	12	0.16	0.37	1	0.34	1	ACHE,VLDLR,EN1,FEN1,AMIGO3,ARHGAP15,BNC2,MAB21L1,SEMA3F,EPHB1,EPHB2,RBM6
lateral part of r7B	301	12	0.16	0.37	1	0.34	1	HNRNPR,WBSCR16,BARHL1,SHH,ZDHHC21,FAM170B,PCNXL3,PILRB,KISS1,CHPT1,MOSPD3,SYCP3
lateral preoptic area, PO1 part	301	12	0.16	0.37	1	0.34	1	ITIH3,RAX,TREX1,CDKN2C,PACRGL,FGD6,PGR,KCNV2,TXNDC5,UFSP1,ADAMTS18,SEMA3C
lateral TG part of the periaqueductal gray	301	12	0.16	0.37	1	0.34	1	TTC39A,STAG3,RASSF1,TUFM,ESRRB,SPECC1,BTN2A2,BNC2,GMPPB,MAB21L1,SEMA3F,EPHB1
lateral trapezoid nucleus	301	12	0.16	0.37	1	0.34	1	BACH2,HSPG2,TRIOBP,ALX4,PDZK1IP1,TRIM8,FAM170B,ESRRB,GFPT2,BMP6,MOSPD3,TNFRSF14
layer 3 of LOT	301	12	0.16	0.37	1	0.09	1	PTF1A,KRTCAP2,NUAK1,WBSCR16,DISC1,HYAL3,DCDC2,DPM3,BAMBI,BTN2A2,SEMA3C,RBM6
layer 5 of CCx	301	12	0.16	0.37	1	0.09	1	PSMC2,TFR2,SATB2,MST1R,BSN,BANK1,SHISA5,EIF2B5,NDUFB9,AMT,TRIM32,RBM6
layer 5 of PCx	301	12	0.16	0.37	1	0.34	1	SATB2,PREX1,HES5,AFAP1L1,PIK3R1,RFTN2,STAC2,EFNA5,TMEM132D,NTM,R3HDM2,RBM6
layer 6 of CCx	301	12	0.16	0.37	1	0.34	1	PSMC2,TFR2,SATB2,BSN,ALX4,EPS15,SHISA5,EIF2B5,NDUFB9,ADAMTS18,LIMCH1,AMT
layer 6 of PCx	301	12	0.16	0.37	1	0.34	1	SATB2,AFAP1L1,PIK3R1,FAT3,RFTN2,STAC2,EFNA5,NTM,LIMCH1,CXXC5,ZIC4,RBM6
layer 6a of PrS	301	12	0.16	0.37	1	0.09	1	BCL11B,AS3MT,GNL3,SHB,SNX24,RSPO2,USP4,PIAS2,TCF4,ST6GALNAC3,UNC5C,RBM6
liminal part of alar p1	301	12	0.16	0.37	1	0.34	1	EBF3,IGF2,STAG3,PAX3,TRIM8,PRMT7,ESRRB,DGKQ,CDHR4,BLVRA,GPR98,SEMA3F
liminal part of the r10 alar plate	301	12	0.16	0.37	1	0.0054	1	EBF1,PTF1A,CLYBL,AGBL1,FAM170B,ZNF438,CEP120,STIL,CCDC36,PINX1,MOSPD3,SEMA3D
lower basal perifornical nucleus	301	12	0.16	0.37	1	0.19	1	ITIH3,RAX,IGF2,TREX1,GNAI2,DCDC2,LRCH1,DNAJC24,FBLN1,GNB2,PMCH,WDR6
m1 part of parabrachialis pigmentosus	301	12	0.16	0.37	1	0.039	1	GLYCTK,NTN1,PAPPA,EEF1E1,RET,CLYBL,EN1,EN2,SUFU,SEMA6D,MOSPD3,WASF3
Main olfactory bulb, glomerular layer	301	12	0.16	0.37	1	0.34	1	ST5,IGF1,PAX6,SMOC1,GPR56,SLC26A1,FGF8,UBA7,WNT3,DACT1,SEMA3D,SEMA3C
mammillary area	301	12	0.16	0.37	1	0.53	1	IGF2,VKORC1,ETAA1,RNF139,DCDC2,PACRGL,FBLN1,BTN2A2,GFPT2,PILRA,LAMB2,CHPT1
mammillary part of THyB	301	12	0.16	0.37	1	0.53	1	IGF2,VKORC1,ETAA1,RNF139,DCDC2,PACRGL,FBLN1,BTN2A2,GFPT2,PILRA,LAMB2,CHPT1
mantle zone of m1AL	301	12	0.16	0.37	1	0.53	1	EBF3,GNAT1,POP7,PROS1,SPECC1,NAA30,BNC2,MAB21L1,ALDH1A2,SEMA3F,EPHB1,RBM6
mantle zone of m2ADL	301	12	0.16	0.37	1	0.9	1	NTN1,GNAT1,NEUROD1,EN2,GDF10,HAS3,BTN2A2,LHX1,BNC2,NUP37,SEMA3F,EPHB1
mantle zone of Mam	301	12	0.16	0.37	1	0.53	1	IGF2,VKORC1,ETAA1,RNF139,DCDC2,PACRGL,FBLN1,BTN2A2,GFPT2,PILRA,LAMB2,CHPT1
mantle zone of OB	301	12	0.16	0.37	1	0.53	1	ST5,LRP8,PAX6,SNX24,SMARCAD1,FGF8,ST6GALNAC3,UBA7,ADAMTS18,WNT3,DACT1,SEMA3C
mantle zone of p1B	301	12	0.16	0.37	1	0.19	1	EBF3,NTN1,SURF6,IGF2,RET,PRMT7,EN1,FBLN1,APEH,ESRRB,GPR98,SEMA3F
mantle zone of p1Lim	301	12	0.16	0.37	1	0.34	1	EBF3,IGF2,STAG3,PAX3,TRIM8,PRMT7,ESRRB,DGKQ,CDHR4,BLVRA,GPR98,SEMA3F
mantle zone of p2ZL	301	12	0.16	0.37	1	0.19	1	AFAP1,PAX6,EN1,KCNQ3,SCUBE2,ZNF423,FRMD4A,PMCH,RORA,GPX1,KCNIP4,UNC5C
mantle zone of PHyB-D	301	12	0.16	0.37	1	0.53	1	ITIH3,JAG1,IGF2,ADCK4,CDKN2C,GNAI2,PMCH,TXNDC5,RCN1,NCAM1,EIF3M,WDR6
mantle zone of PThE	301	12	0.16	0.37	1	0.09	1	RUNX2,TRAIP,ENKUR,PLXNB2,ZNF423,CDHR4,ZNF521,GPX1,RCN1,PAPPA2,ZIC1,WDR6
mantle zone of r10Lim	301	12	0.16	0.37	1	0.0054	1	EBF1,PTF1A,CLYBL,AGBL1,FAM170B,ZNF438,CEP120,STIL,CCDC36,PINX1,MOSPD3,SEMA3D
mantle zone of r2BI	301	12	0.16	0.37	1	0.19	1	SLC45A3,RASSF1,NCKIPSD,MECOM,GPR37,AGRN,MSX1,ESRRB,NAT6,DNAJC1,SYCP3,CCDC53
mantle zone of r7BL	301	12	0.16	0.37	1	0.34	1	HNRNPR,WBSCR16,BARHL1,SHH,ZDHHC21,FAM170B,PCNXL3,PILRB,KISS1,CHPT1,MOSPD3,SYCP3
mantle zone of S	301	12	0.16	0.37	1	0.34	1	ARL15,TRAIP,SIPA1L3,CLDN23,SPINK8,CRIM1,EFNA1,PFKFB4,ST6GALNAC3,GMPPB,ASCC1,CCDC53
mantle zone of Str	301	12	0.16	0.37	1	0.19	1	FLRT3,BCL11B,ACTL6B,STRN,SHB,TRAIP,ROBO2,SMPD3,RELN,SLC41A1,RCN1,RASGEF1B
mantle zone of THyB-D	301	12	0.16	0.37	1	0.9	1	ITIH3,ADCK4,GNAI2,RNF139,DPM3,EFNA5,NAT6,PGR,PMCH,KCNV2,KISS1,NT5DC2
medial amygdala, posterodorsal part	301	12	0.16	0.37	1	0.74	1	TFR2,HES5,PIP5K1B,TOX3,VLDLR,CDKN2C,STAC2,SMOC1,AMIGO3,CRIM1,RCN1,PRKG1
medial basal reticular formation of m1	301	12	0.16	0.37	1	0.53	1	EBF3,NTN1,RET,GPR37,EN1,PLCL1,APEH,ESRRB,BLVRA,GPR98,BNC2,EPHB1
Medial geniculate complex	301	12	0.16	0.37	1	0.53	1	SURF6,IGF2,STAG3,SLC44A5,SIPA1L3,TANC1,PRDM6,RORA,LRRC16A,MUSTN1,NUP37,PPM1M
medial geniculate nucleus	301	12	0.16	0.37	1	0.34	1	SURF6,IGF2,SLC44A5,VLDLR,SIPA1L3,TANC1,PRDM6,RORA,LRRC16A,MUSTN1,NUP37,PPM1M
Medial preoptic nucleus, lateral part	301	12	0.16	0.37	1	0.53	1	ITIH3,RP1L1,GPR56,CRIM1,ARHGAP27,ATXN2L,EFNA5,GNB2,LHX1,MAP3K11,PGR,MYO15A
microcellular tegmental nucleus	301	12	0.16	0.37	1	0.19	1	TRIP6,IGF2,NSUN3,SMOC1,PRDM6,BTN2A2,DAB2,BNC2,MYO15A,ALDH1A2,SEMA3D,ZIC4
Nucleus of the lateral lemniscus, dorsal part	301	12	0.16	0.37	1	0.34	1	ASTN2,STX18,NEUROD1,EN2,ERRFI1,GDF10,LHX1,CHD7,MUSTN1,SEMA3D,CCDC53,LRIG1
Nucleus of the lateral olfactory tract, pyramidal layer	301	12	0.16	0.37	1	0.09	1	MST1R,NUAK1,WBSCR16,TOX3,DISC1,HYAL3,BAMBI,BTN2A2,KCNV2,DACT1,LYSMD3,RBM6
nucleus of the stria medullaris (prethalamic)	301	12	0.16	0.37	1	0.09	1	RUNX2,TRAIP,ENKUR,PLXNB2,ZNF423,CDHR4,ZNF521,GPX1,RCN1,PAPPA2,ZIC1,WDR6
nucleus of the stria terminalis, medial division, anterior part	301	12	0.16	0.37	1	0.09	1	BCL11B,ADCK4,PTCH1,CDKN2C,GAD1,GNAI2,PNMA2,ARHGAP27,EFNA5,RCN1,ZIC1,WDR6
OB outer plexiform layer	301	12	0.16	0.37	1	0.53	1	ST5,IGF1,PAX6,SNX24,FGF8,UBA7,LRRC16A,ADAMTS18,WNT3,DACT1,SEMA3D,SEMA3C
olfactory bulb, principal part	301	12	0.16	0.37	1	0.53	1	ST5,LRP8,PAX6,SNX24,SMARCAD1,FGF8,ST6GALNAC3,UBA7,ADAMTS18,WNT3,DACT1,SEMA3C
oval paracentral nucleus	301	12	0.16	0.37	1	0.039	1	AFAP1,SURF6,STAG3,TSPAN9,ERRFI1,TANC1,PRDM6,SCUBE2,ZNF423,RORA,NRIP3,ALDH1A2
p1 part of the substantia nigra reticulata	301	12	0.16	0.37	1	0.74	1	EBF2,NTN1,IGF2,PRMT7,EN1,SMOC1,GOLT1A,FBLN1,BTN2A2,LAMB2,MUSTN1,ZIC4
p3 portion of parabrachial pigmented nucleus	301	12	0.16	0.37	1	0.09	1	EBF3,ST5,NTN1,PAPPA,RET,EN1,SUFU,LRCH1,TCTA,GPR98,BNC2,MOSPD3
Pallidum, ventral region	301	12	0.16	0.37	1	0.34	1	PTF1A,NTN1,FLRT3,BCL11B,STRN,GAD1,ROBO1,HYAL3,CHN2,UFSP1,TTC29,SEMA3C
Parasubthalamic nucleus	301	12	0.16	0.37	1	0.19	1	JAG1,IGF2,RANBP17,GNAI2,GPR56,DNAJC24,FBLN1,CDH3,PMCH,SEMA3D,SEMA3F,WDR6
peduncular part of dorsomedial hypothalamic nucleus	301	12	0.16	0.37	1	0.19	1	ITIH3,PTCH1,GNAI2,ARHGAP27,FRMD4A,GNB2,CDHR4,PMCH,RCN1,REST,WDR6,RBM6
Perireunensis nucleus	301	12	0.16	0.37	1	0.19	1	BANK1,PAX6,TOX3,SUFU,AGRN,ZNF423,PMCH,RORA,KCNIP4,RCN1,MOSPD3,RBM6
periventricular stratum of AOB	301	12	0.16	0.37	1	0.09	1	HNRNPR,LRP8,SLC12A9,CCDC88A,TSHZ1,PAX6,EPO,MACROD2,SMARCAD1,UBA7,PTBP1,SEMA3C
periventricular stratum of PalSe	301	12	0.16	0.37	1	0.74	1	BCL11B,SURF6,STRN,ADAM12,TRAIP,LGALS9B,ENKUR,CDHR4,ZNF521,MYO10,PCOLCE,ZIC1
periventricular stratum of r1Ve	301	12	0.16	0.37	1	0.34	1	ST5,CMC1,KLHDC8B,NSUN3,MGMT,RFTN2,CDH3,FBN2,FBXO24,IGFBP7,OTX2,NUP37
periventricular stratum of r3Ve	301	12	0.16	0.37	1	0.34	1	RUNX2,UHRF1BP1,PM20D1,PANK4,LRP8,PRKAR2A,PCNXL3,ZNF423,ESRRB,GPX2,GPR98,DNAJC1
periventricular stratum of r7Co	301	12	0.16	0.37	1	0.09	1	KLHDC8B,MGMT,FGFRL1,ENPP2,FADS2,CDC25A,CDH3,MSX1,STIL,OTX2,PCOLCE,MYO1H
periventricular stratum of r9BM	301	12	0.16	0.37	1	0.19	1	KRTCAP2,SLC45A3,CLYBL,JKAMP,PROS1,NAT6,DGKQ,IQCH,KCTD10,LMX1A,SEMA3D,POLR2B
periventricular stratum of TG	301	12	0.16	0.37	1	0.53	1	DCP2,TUFM,AGRN,ESRRB,SPECC1,BTN2A2,BNC2,OTX2,ARID1B,MAB21L1,SEMA3F,EPHB1
Piriform-amygdalar area, pyramidal layer	301	12	0.16	0.37	1	0.9	1	EPHA3,PREX1,WBSCR16,NDUFAF3,SMOC1,CMPK1,AMIGO3,OBFC1,DUPD1,EFNA1,ADAMTS18,NT5DC2
posterobasal nucleus, intermediate part	301	12	0.16	0.37	1	0.34	1	ITIH3,ADCK4,PAM,CDKN2C,GNAI2,GPR56,EPO,PMCH,TXNDC5,RCN1,DAAM1,WDR6
posterolateral cortical amygdaloid area	301	12	0.16	0.37	1	0.9	1	WBSCR16,SMOC1,CMPK1,AMIGO3,OBFC1,EFNA1,PFKFB4,NHSL1,KCNV2,ADAMTS18,MYO1H,NT5DC2
posteromedial cortical amygdaloid area	301	12	0.16	0.37	1	0.74	1	LPHN2,WBSCR16,PKHD1,SMOC1,CMPK1,OBFC1,CRIM1,EFNA1,PFKFB4,NHSL1,KCNV2,MYO1H
posteromedial visual area, layer 2/3	301	12	0.16	0.37	1	0.53	1	SATB2,HES5,NSUN3,TG,EXOC5,ATPAF2,MYNN,GINS2,SLC39A8,SGK223,R3HDM2,TNFRSF14
posteromedial visual area, layer 6b	301	12	0.16	0.37	1	0.34	1	AFAP1,SLC35B3,PIK3R1,STAC2,GNB2,GPR98,PTBP1,LIMCH1,HIST1H2BC,PPM1M,SEMA3G,RBM6
precommissural pretectal domain	301	12	0.16	0.37	1	0.19	1	STAG3,SIPA1L3,TANC1,SCUBE2,ZNF423,PIAS2,FBXO24,RORA,LRRC16A,CCBE1,NUP37,SEMA3F
Primary motor area, Layer 5	301	12	0.16	0.37	1	0.34	1	PTF1A,PREX1,HES5,AFAP1L1,CCDC88A,FAT3,GINS2,SHISA5,THNSL1,HPGDS,NTM,PTBP1
Primary somatosensory area, barrel field, layer 5	301	12	0.16	0.37	1	0.039	1	SATB2,AFAP1L1,FOXD2,DISC1,RFTN2,EFNA5,MACROD2,TMEM132D,EFNA1,RORA,ASCC1,ZIC4
Primary somatosensory area, lower limb, layer 2/3	301	12	0.16	0.37	1	0.09	1	PREX1,PTGFRN,TG,ENPP2,GINS2,EFNA5,HPGDS,TMEM132D,FGF8,TMEM167A,DTX4,SEMA3G
Primary somatosensory area, upper limb	301	12	0.16	0.37	1	0.53	1	SATB2,PREX1,HES5,AFAP1L1,FAT3,TSPAN5,RFTN2,EFNA5,HPGDS,TMEM132D,SLC26A1,SEMA3G
Primary somatosensory area, upper limb, layer 5	301	12	0.16	0.37	1	0.74	1	CCNC,PREX1,HES5,AFAP1L1,FAT3,RFTN2,KDM1A,EFNA5,HPGDS,MAP3K11,SLC26A1,PTBP1
Primary somatosensory area, upper limb, layer 6b	301	12	0.16	0.37	1	0.19	1	PTF1A,SATB2,CCNC,AFAP1L1,PIK3R1,TOX3,PLEKHM1,DISC1,STAC2,EFNA5,LIMCH1,CXXC5
Primary visual area, layer 2/3	301	12	0.16	0.37	1	0.74	1	SATB2,MST1R,PTGFRN,AFAP1L1,NDUFAF3,TG,AMIGO3,CLDN23,HPGDS,FGF8,SGK223,SEMA3G
Principal sensory nucleus of the trigeminal	301	12	0.16	0.37	1	0.039	1	CMC1,PAPPA,SLC45A3,NSUN3,FAF1,CDC25A,KIAA1614,FBN2,TMEM167A,ORC5,KCTD10,RBM6
pyramidal layer of S	301	12	0.16	0.37	1	0.19	1	TRAIP,SIPA1L3,CLDN23,SPINK8,CRIM1,GNPTAB,PFKFB4,PARD3B,ST6GALNAC3,GMPPB,ASCC1,CCDC53
r1 part of vestibular nucleus Y	301	12	0.16	0.37	1	0.34	1	ST5,CMC1,KLHDC8B,NSUN3,MGMT,RFTN2,CDH3,FBN2,FBXO24,IGFBP7,OTX2,NUP37
r1 roof plate	301	12	0.16	0.37	1	0.74	1	HSPG2,FADS1,PLXNB2,GLT8D1,MSX1,LHX1,IGFBP7,LAMB2,DDX31,DNAJC1,KCNK7,TNFRSF14
r10 part of nucleus gracilis	301	12	0.16	0.37	1	0.039	1	EBF1,EBF2,ANKS1A,EXOC5,CLYBL,P4HTM,IDUA,CEP120,SLC26A1,GPX1,IQCH,MVK
r2 basal plate	301	12	0.16	0.37	1	0.53	1	KRTCAP2,SLC45A3,RASSF1,BARHL1,GPR37,ETAA1,MSX1,DNAJC1,ADAMTS13,MAB21L1,SYCP3,RBM6
r2 part of median raphe nucleus	301	12	0.16	0.37	1	0.19	1	SFRP2,KRTCAP2,IER3IP1,GPR37,ZDHHC21,AMIGO3,TUFM,DCDC2,CEP120,NAT6,ZNF521,MOSPD3
r3 part of parvicellular medial vestibular nucleus	301	12	0.16	0.37	1	0.34	1	RUNX2,UHRF1BP1,PM20D1,PANK4,LRP8,PRKAR2A,PCNXL3,ZNF423,ESRRB,GPX2,GPR98,DNAJC1
r4 part of ventral parvicellular reticular formation	301	12	0.16	0.37	1	0.19	1	UHRF1BP1,GNAT1,PAPPA,SLC45A3,MECOM,FAF1,TATDN1,GOLT1A,GPC2,FBN2,PARD3B,ORC5
r5 part of A5 noradrenergic cell group	301	12	0.16	0.37	1	0.53	1	PAPPA,MECOM,TATDN1,DCDC2,GOLT1A,IDUA,GPC2,NFKB2,MAP3K11,BCKDK,ORC5,MVK
r5 part of dorsal parvicellular reticular formation	301	12	0.16	0.37	1	0.74	1	FAM120B,PAPPA,TATDN1,GOLT1A,RNASEH2C,IDUA,NPAS3,GPC2,BLVRA,BNC2,CCDC53,EPHB2
r5 part of posteroventral cochlear nucleus	301	12	0.16	0.37	1	0.09	1	STX18,IGF2,SNX24,HYAL3,UBE3B,MSX1,STIL,FBN2,LAMB2,PCOLCE,LMX1B,MYO1H
r6 part of basointermediate reticular formation	301	12	0.16	0.37	1	0.19	1	TFR2,SLC35B3,POP7,PLEKHM1,TRIM8,GPR37,TCEA3,FAM170B,PCNXL3,KISS1,BCKDK,MOSPD3
r7 part of cochlear column	301	12	0.16	0.37	1	0.19	1	STX18,MGMT,FGFRL1,ENPP2,FADS2,CDC25A,CDH3,MSX1,STIL,OTX2,PCOLCE,MYO1H
r7 part of parapyramidal nucleus	301	12	0.16	0.37	1	0.34	1	SLC50A1,TRIP6,STX19,IGF1,POT1,ATPAF2,PCNXL3,CHPT1,TNFRSF14,LYSMD3,PCOLCE,DYTN
r7 part of the dorsal cochlear nucleus	301	12	0.16	0.37	1	0.09	1	KLHDC8B,MGMT,FGFRL1,ENPP2,FADS2,CDC25A,CDH3,MSX1,STIL,OTX2,PCOLCE,MYO1H
r9 part of dorsal parvicellular reticular formation	301	12	0.16	0.37	1	0.19	1	TRIOBP,TCEA3,DCP2,FADS3,FAM170B,STIL,GPR98,PINX1,MOSPD3,DYTN,LMX1A,SYCP3
retromammillary area, medial part	301	12	0.16	0.37	1	0.34	1	ST5,IGF2,MYNN,ETAA1,RNF139,CDC25A,NXPH4,SLC26A1,IGFBP7,PILRA,LAMB2,LYSMD3
retroreuniens nucleus	301	12	0.16	0.37	1	0.34	1	EBF3,TOX3,GPR56,AGRN,ZNF423,NAT6,RORA,KCNIP4,RCN1,REST,PPM1M,RBM6
Retrosplenial area, dorsal part, layer 5	301	12	0.16	0.37	1	0.53	1	SATB2,MST1R,AFAP1L1,RP1L1,TMEM151A,GINS2,SHISA5,TMEM132D,BTN2A2,FGF8,SGK223,ST6GALNAC3
Retrosplenial area, lateral agranular part, layer 6a	301	12	0.16	0.37	1	0.34	1	SATB2,MST1R,BSN,HES5,TG,SLC39A8,SH2B2,TMEM132D,NTM,SGK223,MAGI2,TRIM32
Retrosplenial area, ventral part, layer 6b	301	12	0.16	0.37	1	0.34	1	PSMC2,MST1R,SURF6,BCL11A,LPAR1,RASSF1,TMEM151A,TMEM132D,PIAS2,ST6GALNAC3,LIMCH1,CCBE1
rostral secondary prosencephalon	301	12	0.16	0.37	1	0.53	1	IFRD2,ITIH3,ADCK4,RNF139,DPM3,PACRGL,EFNA5,FGD6,PGR,PMCH,UFSP1,ADAMTS18
Secondary motor area, layer 5	301	12	0.16	0.37	1	0.74	1	SLC50A1,MST1R,PREX1,BSN,AFAP1L1,FAT3,RP1L1,TMEM151A,GINS2,SHISA5,EIF2B5,AMT
Spinal nucleus of the trigeminal, oral part, middle dorsomedial part, ventral zone	301	12	0.16	0.37	1	0.34	1	FAM120B,CMC1,RFTN2,DCP2,FAF1,THNSL1,BLVRA,ZNF646,NEK4,BNC2,KCTD10,SEMA3D
Striatum ventral region	301	12	0.16	0.37	1	0.19	1	NTN1,FLRT3,BCL11B,STRN,ADAM12,TRAIP,ROBO1,SMPD3,CHN2,STIL,SLC41A1,RBM6
sublayer 6a of CCx	301	12	0.16	0.37	1	0.34	1	PSMC2,TFR2,SATB2,BSN,ALX4,EPS15,SHISA5,EIF2B5,NDUFB9,ADAMTS18,LIMCH1,AMT
sublayer 6b of FCx	301	12	0.16	0.37	1	0.19	1	PTF1A,SATB2,CCNC,AFAP1L1,PIK3R1,NMT1,TSPAN5,PLEKHM1,EPS15,EFNA5,LIMCH1,CXXC5
Substantia innominata	301	12	0.16	0.37	1	0.34	1	PTF1A,NTN1,FLRT3,BCL11B,STRN,GAD1,ROBO1,SMPD3,CHN2,UFSP1,SEMA3C,RBM6
substantia nigra compacta, isthmic part	301	12	0.16	0.37	1	0.09	1	GLYCTK,IFRD2,NTN1,PAPPA,RET,CLYBL,EN1,AGBL1,GOLT1A,BNC2,WASF3,SEMA3F
superficial stratum of DTTh	301	12	0.16	0.37	1	0.53	1	SLC50A1,EPHA3,SLC44A5,SIPA1L3,ROBO1,RORA,ST6GALNAC3,OTX2,CCBE1,UNC5C,NUP37,CNNM2
superficial stratum of m1B	301	12	0.16	0.37	1	0.19	1	IFRD2,NTN1,IGF2,RET,EN1,EN2,FBLN1,FGD6,BTN2A2,BNC2,MUSTN1,WASF3
superficial stratum of PCPD	301	12	0.16	0.37	1	0.34	1	NMT1,ALKBH5,PIP5K1B,PBRM1,SIPA1L3,KDM1A,SRRT,QRICH1,ST6GALNAC3,LRRC16A,IP6K2,ARID1B
superficial stratum of r5BI	301	12	0.16	0.37	1	0.34	1	BACH2,HSPG2,TRIOBP,ALX4,PDZK1IP1,TRIM8,FAM170B,ESRRB,GFPT2,BMP6,MOSPD3,TNFRSF14
superficial stratum of r5Co	301	12	0.16	0.37	1	0.09	1	STX18,IGF2,SNX24,HYAL3,UBE3B,MSX1,STIL,FBN2,LAMB2,PCOLCE,LMX1B,MYO1H
superficial stratum of r7BM	301	12	0.16	0.37	1	0.34	1	SLC50A1,TRIP6,STX19,IGF1,POT1,ATPAF2,PCNXL3,CHPT1,TNFRSF14,LYSMD3,PCOLCE,DYTN
superficial stratum of S	301	12	0.16	0.37	1	0.34	1	ARL15,TRAIP,SIPA1L3,CLDN23,SPINK8,CRIM1,EFNA1,PFKFB4,ST6GALNAC3,GMPPB,ASCC1,CCDC53
superficial stratum of VPrP	301	12	0.16	0.37	1	0.09	1	EPHA3,FLRT3,ACTL6B,TMEM180,TOX3,DISC1,CMPK1,ROBO2,EFNA1,ARID1B,RBM6,ADAMTS8
Superior colliculus, motor related, deep gray layer	301	12	0.16	0.37	1	0.74	1	KAT8,PAM,DCP2,AGRN,SPECC1,BTN2A2,BNC2,OTX2,ARID1B,MAB21L1,SEMA3F,EPHB1
Superior colliculus, motor related, intermediate white layer	301	12	0.16	0.37	1	0.74	1	PKHD1,ERRFI1,TUFM,NPAS3,SPECC1,BTN2A2,BNC2,OTX2,MAB21L1,MYO1H,SEMA3F,EPHB1
Supramammillary nucleus, lateral part	301	12	0.16	0.37	1	0.74	1	EBF3,ST5,IGF2,MST1,VKORC1,ETAA1,HYAL3,LRCH1,BTN2A2,PILRA,LAMB2,LYSMD3
Supramammillary nucleus, medial part	301	12	0.16	0.37	1	0.53	1	ST5,IGF2,MYNN,VKORC1,ETAA1,RNF139,CDC25A,LRCH1,NXPH4,SLC26A1,PILRA,LYSMD3
telencephalic vesicle	301	12	0.16	0.37	1	0.19	1	ARL15,SATB2,PREX1,AFAP1L1,BCL11B,FAT3,STRN,MEF2C,SMPD3,SPINK8,DTX4,LIMCH1
temporotympanic muscle trigeminal motor cell group	301	12	0.16	0.37	1	0.34	1	SLC50A1,UHRF1BP1,CMC1,PAPPA,NOL12,CRHR1,SLC45A3,FAF1,KIAA1614,WNT3,MYO10,KCTD10
thalamic (p2) zona limitans domain	301	12	0.16	0.37	1	0.19	1	AFAP1,PAX6,EN1,KCNQ3,SCUBE2,ZNF423,FRMD4A,PMCH,RORA,GPX1,KCNIP4,UNC5C
upper dorsal lateral hypothalamic area	301	12	0.16	0.37	1	0.34	1	BACH2,DHX30,LPAR1,PAX6,EPO,PMCH,GPX1,RCN1,ADAMTS13,UFSP1,SEMA3C,GNA12
ventral pallidum	301	12	0.16	0.37	1	0.19	1	PTF1A,NTN1,FLRT3,BCL11B,SURF6,STRN,GAD1,ROBO1,SMPD3,UFSP1,TTC29,SEMA3F
ventral pallium	301	12	0.16	0.37	1	0.74	1	HNRNPR,IGF1,PAX6,SNX24,SMOC1,FGF8,UBA7,ADAMTS18,WNT3,DACT1,SEMA3A,SEMA3C
Ventral posterolateral nucleus of the thalamus, parvicellular part	301	12	0.16	0.37	1	0.039	1	AFAP1,BACH2,JAG1,TSPAN9,EN1,PRDM6,MSX1,RORA,ST6GALNAC3,NRIP3,WNT3,UNC5C
Ventral tegmental area	301	12	0.16	0.37	1	0.34	1	EBF3,NTN1,PAPPA,IGF2,RET,EN1,EN2,LRCH1,GPR98,BNC2,MOSPD3,MUSTN1
zonal layer of SC	301	12	0.16	0.37	1	0.53	1	EBF2,BARHL1,MYNN,FGFRL1,PRDM6,CDH1,BTN2A2,NFKB2,SLC26A1,FGF8,PILRA,TNFRSF14
Laterodorsal tegmental nucleus	398	15	0.17	0.4	1	0.88	1	PRKAR2A,AS3MT,EN1,FADS2,ENKUR,TCTA,DGKQ,LHX1,GPX1,AMT,IGF2,CDHR4,DDX31,BMP6,TTC29
Central amygdalar nucleus, capsular part	433	16	0.18	0.42	1	0.47	1	ACTL6B,PAX6,CDKN2C,GLT8D1,MACROD2,TXNDC5,SLC25A26,EEF1E1,VLDLR,TRAIP,STAC2,GNAI2,SPINK8,DNAJC24,EFNA1,RCN1
Anteromedial nucleus	357	13	0.23	0.46	1	0.3	1	TRIOBP,FOXD2,TOX3,EPO,ZNF423,CDHR4,ETS1,RORA,GPX1,RCN1,PAPPA2,PCOLCE,ZIC1
Dorsal premammillary nucleus	482	17	0.23	0.46	1	0.58	1	KRTCAP2,PAM,RNF139,ENKUR,LRCH1,DRAM1,PPM1M,WDR6,EBF3,ITIH3,ETAA1,HYAL3,ARHGAP27,GNB2,PMCH,RCN1,RBM6
Parafascicular nucleus	393	14	0.24	0.46	1	0.23	1	ENKUR,AGRN,ZNF423,ARL3,RORA,TNKS,ADAMTS13,TOX3,ROBO1,TUFM,TANC1,SCUBE2,CDHR4,NRIP3
Agranular insular area	301	11	0.25	0.46	1	0.53	1	HES5,LPHN2,PIK3R1,FAT3,TMEM180,MST1,PRSS16,DISC1,MACROD2,KISS1,PTBP1
Agranular insular area, dorsal part, layer 5	301	11	0.25	0.46	1	0.74	1	PTF1A,HES5,ACTL6B,PIK3R1,FAT3,DISC1,SHISA5,KISS1,PTBP1,CXXC5,RBM6
Agranular insular area, ventral part, layer 1	301	11	0.25	0.46	1	0.039	1	LPHN2,TMEM180,DISC1,TCEA3,OBFC1,CDC25A,MACROD2,WASF3,MYO10,KCTD10,PPM1M
Agranular insular area, ventral part, layer 2/3	301	11	0.25	0.46	1	0.19	1	LPHN2,TMEM180,MST1,PRSS16,DISC1,CDC25A,MACROD2,KCNV2,KISS1,PTBP1,KCTD10
amygdalo-striatal transition	301	11	0.25	0.46	1	0.9	1	STRN,PAX6,GAD1,TRAIP,SPINK8,DNAJC24,GLT8D1,EFNA1,TXNDC5,RCN1,OTX2
Anterior cingulate area, ventral part, 6a	301	11	0.25	0.46	1	0.19	1	PSMC2,TFR2,SATB2,EPS15,EIF2B5,GTF3C4,NDUFB9,MAGI2,LIMCH1,AMT,RBM6
Anterior cingulate area, ventral part, 6b	301	11	0.25	0.46	1	0.74	1	SLC50A1,PSMC2,SATB2,PREX2,AFAP1L1,EPS15,TMEM151A,EIF2B5,NDUFB9,MAGI2,LIMCH1
Anterior cingulate area, ventral part, layer 2/3	301	11	0.25	0.46	1	0.19	1	PSMC2,TFR2,SATB2,AFAP1L1,BANK1,PRDM6,EIF2B5,BTN2A2,AMT,TRIM32,MYO1H
anterior digastric muscle trigeminal motor cell group	301	11	0.25	0.46	1	0.74	1	UHRF1BP1,STX18,FAM120B,CMC1,PAPPA,GOLT1A,PCNXL3,RNASEH2C,FBXO24,PARD3B,KCTD10
Anterior olfactory nucleus, medial part	301	11	0.25	0.46	1	0.74	1	TRIP6,BCL11A,FAT3,GSE1,WNT7B,ROBO2,PLXNB2,FGF8,KISS1,ADAMTS18,MYO15A
Anteromedial nucleus, dorsal part	301	11	0.25	0.46	1	0.19	1	TRIOBP,FOXD2,EPO,ZNF423,CDHR4,ETS1,RORA,GPX1,PAPPA2,PCOLCE,ZIC1
Anteromedial visual area, layer 1	301	11	0.25	0.46	1	0.34	1	MST1R,PREX1,PTGFRN,STAG3,TG,CLDN23,GINS2,SLC39A8,URB1,DTX4,CCBE1
Anteromedial visual area, layer 6a	301	11	0.25	0.46	1	0.9	1	SATB2,HES5,AFAP1L1,TG,ATPAF2,STAC2,SH2B2,NTM,FGF8,PTBP1,TRIM32
Anteromedial visual area, layer 6b	301	11	0.25	0.46	1	0.53	1	SATB2,ACTL6B,TG,ATPAF2,SHB,EPS15,STAC2,PIAS2,FGF8,PTBP1,GNA12
anteroventral nucleus	301	11	0.25	0.46	1	0.34	1	HSPG2,TRIOBP,ENKUR,EPO,MSX1,CDHR4,RORA,GPX1,NAA30,PCOLCE,ZIC4
AOB, glomerular layer	301	11	0.25	0.46	1	0.34	1	EPHA3,SLC12A9,ALX4,PAX6,FGFRL1,EPO,SMARCAD1,UBA7,DACT1,SEMA3A,MDH1B
AOB, mitral cell layer	301	11	0.25	0.46	1	0.53	1	SLC12A9,CCDC88A,TSHZ1,ALX4,PAX6,FGFRL1,SMARCAD1,PTBP1,DACT1,SEMA3C,MDH1B
Basolateral amygdalar nucleus, anterior part	301	11	0.25	0.46	1	0.09	1	EPHA3,TMEM180,EEF1E1,RSPO2,SPINK8,DNAJC24,GLT8D1,HPGDS,MACROD2,DALRD3,EFNA1
basolateral amygdaloid nucleus, anterior part	301	11	0.25	0.46	1	0.19	1	EPHA3,NOL12,TMEM180,EEF1E1,DNAJC24,GLT8D1,HPGDS,MACROD2,EFNA1,KCNV2,REST
Bed nuclei of the stria terminalis, anterior division, anterolateral area	301	11	0.25	0.46	1	0.74	1	FLRT3,BCL11B,ADCK4,STRN,GAD1,TRAIP,GNAI2,SMPD3,TXNDC5,RCN1,PRKG1
Bed nuclei of the stria terminalis, anterior division, rhomboid nucleus	301	11	0.25	0.46	1	0.74	1	BCL11B,ADCK4,STRN,RASSF1,GAD1,GNAI2,SMPD3,TXNDC5,RCN1,PRKG1,EIF3M
bed nucleus of the stria terminalis, medioseptal division	301	11	0.25	0.46	1	0.09	1	BCL11B,ADCK4,PTCH1,CDKN2C,GAD1,GNAI2,ARHGAP27,EFNA5,RCN1,ZIC1,WDR6
Caudoputamen	301	11	0.25	0.46	1	0.19	1	FLRT3,BCL11B,STRN,SHB,TRAIP,ROBO2,SMPD3,RELN,SLC41A1,RCN1,RASGEF1B
cingulate cortex	301	11	0.25	0.46	1	0.19	1	PSMC2,TFR2,SATB2,MST1R,BSN,SHISA5,EIF2B5,NDUFB9,AMT,TRIM32,RBM6
collicular (rostral) midbrain tectum	301	11	0.25	0.46	1	0.53	1	PKHD1,ELP4,GINS2,PRDM6,BTN2A2,NFKB2,BNC2,OTX2,MAB21L1,SEMA3F,EPHB1
colliculus superior	301	11	0.25	0.46	1	0.74	1	MST1R,PREX2,PKHD1,MYNN,ELP4,BTN2A2,NFKB2,BNC2,OTX2,WASF3,MAB21L1
core part of the anterobasal nucleus	301	11	0.25	0.46	1	0.74	1	ITIH3,ADCK4,PKHD1,GNAI2,RNF139,FADS1,CEP120,NAT6,PGR,PMCH,KISS1
Cortical amygdalar area, anterior part	301	11	0.25	0.46	1	0.53	1	MST1R,WBSCR16,TOX3,VLDLR,AMIGO3,CRIM1,KCNV2,ADAMTS13,NT5DC2,POLR2B,MDH1B
Cortical amygdalar area, posterior part, lateral zone	301	11	0.25	0.46	1	0.98	1	WBSCR16,TOX3,SMOC1,CMPK1,AMIGO3,OBFC1,CRIM1,EFNA1,NHSL1,KCNV2,NT5DC2
Cortical amygdalar area, posterior part, medial zone, layer 2	301	11	0.25	0.46	1	0.9	1	WBSCR16,RASSF1,PKHD1,PIP5K1B,SMOC1,CMPK1,AMIGO3,OBFC1,CRIM1,EFNA1,ADAMTS13
dorsal entopeduncular nucleus	301	11	0.25	0.46	1	0.53	1	IFRD2,DHX30,IGF2,PAX6,RNASEH2C,CDH3,PMCH,GPX1,ADAMTS13,UFSP1,MVK
Dorsal motor nucleus of the vagus nerve	301	11	0.25	0.46	1	0.34	1	EBF2,EXOC5,CLYBL,ENKUR,IDUA,PROS1,GPX1,IQCH,LMX1A,MVK,SEMA3D
dorsal part of alar p3	301	11	0.25	0.46	1	0.19	1	TRAIP,ENKUR,PLXNB2,ZNF423,CDHR4,ZNF521,GPX1,RCN1,PAPPA2,ZIC1,WDR6
dorsal part of m2A	301	11	0.25	0.46	1	0.74	1	ITIH3,KAT8,ELP4,FADS2,ENKUR,SREBF1,FRMD4A,CDHR4,BNC2,MAB21L1,SEMA3F
dorsal preisthmic part of periaqueductal gray	301	11	0.25	0.46	1	0.74	1	ITIH3,KAT8,ELP4,FADS2,ENKUR,SREBF1,FRMD4A,CDHR4,BNC2,MAB21L1,SEMA3F
dorsolateral SC part of the periaqueductal gray	301	11	0.25	0.46	1	0.53	1	PANK4,STX18,KAT8,SPECC1,BNC2,OTX2,ARID1B,MAB21L1,SEMA3F,ZIC4,EPHB1
dorsolateral TG part of the periaqueductal gray	301	11	0.25	0.46	1	0.53	1	DCP2,AGRN,ESRRB,SPECC1,BTN2A2,BNC2,OTX2,ARID1B,MAB21L1,SEMA3F,EPHB1
dorsomedial nucleus, terminal part	301	11	0.25	0.46	1	0.74	1	ITIH3,ADCK4,RP1L1,LRCH1,DPM3,EFNA5,NAT6,GNB2,PGR,PMCH,KISS1
Entorhinal area, medial part, ventral zone, layer 2	301	11	0.25	0.46	1	0.34	1	LPHN2,WBSCR16,TOX3,POT1,SMOC1,OBFC1,RSPO2,EFNA1,PFKFB4,KCNV2,MYO1H
Frontal pole, layer 2/3	301	11	0.25	0.46	1	0.74	1	EPHA3,MST1R,CCNC,ALX4,ERI1,ADAM12,SH2B2,BTN2A2,NFKB2,UBA7,TNFRSF14
Fundus of striatum	301	11	0.25	0.46	1	0.74	1	FLRT3,BCL11B,SURF6,ACTL6B,FAT3,STRN,GAD1,TRAIP,SMPD3,SYCP3,SEMA3F
Gigantocellular reticular nucleus	301	11	0.25	0.46	1	0.74	1	POP7,CLYBL,GPR37,JKAMP,FAM170B,ENKUR,PCNXL3,CCDC36,KISS1,SYCP3,POLR2B
Gracile nucleus	301	11	0.25	0.46	1	0.19	1	PREX2,PTCH1,ADAM12,FADS1,GDF10,LHX1,ZFHX4,MOSPD3,TNFRSF14,DYTN,LMX1A
Gustatory areas	301	11	0.25	0.46	1	0.34	1	AFAP1L1,FAT3,TMEM180,DISC1,TCEA3,MACROD2,EFNA1,KISS1,ASCC1,MYO10,KCTD10
Gustatory areas, layer 2/3	301	11	0.25	0.46	1	0.34	1	AFAP1L1,LPHN2,FAT3,TMEM180,RASSF1,FOXD2,DISC1,TCEA3,MACROD2,ASCC1,MYO10
Gustatory areas, layer 4	301	11	0.25	0.46	1	0.34	1	HES5,AFAP1L1,LPHN2,FAT3,FOXD2,DISC1,TCEA3,MACROD2,NTM,ASCC1,MYO10
Interanterodorsal nucleus of the thalamus	301	11	0.25	0.46	1	0.53	1	TRIOBP,TOX3,TRAIP,CDHR4,RORA,GPX1,KISS1,RCN1,PAPPA2,PCOLCE,ZIC1
intermediate part of r10B	301	11	0.25	0.46	1	0.09	1	SFRP2,BACH2,CLYBL,SHH,AGBL1,JKAMP,FAM170B,STIL,SLC26A1,GPX1,CCDC36
intermediate part of THyB	301	11	0.25	0.46	1	0.74	1	ITIH3,RNF139,ENKUR,DPM3,EFNA5,NAT6,PGR,PMCH,GPR98,KISS1,UFSP1
intermediate stratum of AStr	301	11	0.25	0.46	1	0.9	1	PAX6,TRAIP,AMIGO3,SPINK8,DNAJC24,GLT8D1,MSX1,EFNA1,RCN1,OTX2,SMARCC1
intermediate stratum of ITTh	301	11	0.25	0.46	1	0.19	1	AFAP1,SURF6,STAG3,TANC1,PRDM6,SCUBE2,ZNF423,RORA,RASGEF1B,NRIP3,NUP37
intermediate stratum of m1B	301	11	0.25	0.46	1	0.19	1	GLYCTK,NTN1,RET,NCKIPSD,EN1,PLCL1,APEH,ESRRB,BLVRA,GPR98,WASF3
intermediate stratum of PHyB-D	301	11	0.25	0.46	1	0.74	1	ITIH3,IGF2,ADCK4,PAM,CDKN2C,GNAI2,NFKB2,PMCH,TXNDC5,RCN1,WDR6
intermediate stratum of PHyB-I	301	11	0.25	0.46	1	0.53	1	ITIH3,IGF2,PAM,CDKN2C,GNAI2,ARHGAP27,LRCH1,GNB2,PMCH,RCN1,WDR6
intermediate stratum of r10BM	301	11	0.25	0.46	1	0.19	1	SFRP2,BACH2,SHH,ETAA1,AGBL1,JKAMP,FAM170B,SCUBE2,STIL,CCDC36,SEMA3C
intermediate stratum of r4Tr	301	11	0.25	0.46	1	0.74	1	FAM120B,ROBO1,TATDN1,GOLT1A,RNASEH2C,IDUA,GPC2,BLVRA,PARD3B,ORC5,EPHB2
intermediate stratum of TSPaA	301	11	0.25	0.46	1	0.74	1	ITIH3,STAG3,ADCK4,PKHD1,GNAI2,RNF139,CEP120,PMCH,ADAMTS18,DAAM1,KANSL1
isthmic part of mesencephalic trigeminal nucleus	301	11	0.25	0.46	1	0.74	1	EEF1E1,EN1,FEN1,AMIGO3,GNAI2,APEH,ZNF423,BNC2,NCAM1,NUP37,EPHB1
lateral part of alar m1	301	11	0.25	0.46	1	0.74	1	EBF3,GNAT1,POP7,PROS1,SPECC1,NAA30,BNC2,MAB21L1,ALDH1A2,SEMA3F,EPHB1
lateral part of preisthmic periaqueductal gray	301	11	0.25	0.46	1	0.34	1	EBF3,MECOM,EN1,GOLT1A,AGRN,ZNF423,BNC2,SEMA3D,SEMA3F,ZIC4,EPHB1
Lateral septal nucleus, rostral (rostroventral) part	301	11	0.25	0.46	1	0.53	1	BCL11B,STRN,ERI1,GAD1,TRAIP,CHN2,CDHR4,ZNF521,MYO10,REST,ZIC1
lateral terminal nucleus of the accessory optic tract, ventral part	301	11	0.25	0.46	1	0.53	1	IGF2,PAX3,SMOC1,AMIGO3,PROS1,PRDM6,BTN2A2,BNC2,MUSTN1,ALDH1A2,SEMA3F
lateral wings of the dorsal raphe nucleus	301	11	0.25	0.46	1	0.53	1	EBF3,AS3MT,ACHE,EN1,SUFU,DGKQ,DDX31,IQCH,KCNK7,NCAM1,MVK
laterostriatal stripe	301	11	0.25	0.46	1	0.34	1	BCL11B,ACTL6B,STRN,MST1,SHB,TRAIP,SMPD3,SLC41A1,RCN1,RASGEF1B,KCTD10
layer 3 of FCx	301	11	0.25	0.46	1	0.74	1	ARL15,MST1R,PREX1,HES5,AFAP1L1,TG,SH3PXD2A,TMEM151A,GINS2,HPGDS,SH2B2
layer 3 of InsCx	301	11	0.25	0.46	1	0.74	1	PTF1A,HES5,AFAP1L1,LPHN2,PIK3R1,FAT3,MST1,DISC1,FADS3,KISS1,PTBP1
layer 4 of CCx	301	11	0.25	0.46	1	0.09	1	SATB2,MST1R,BSN,BCL11A,TMEM151A,SHISA5,CDH1,PIAS2,TCF4,NTM,FGF8
layer 4 of OCx	301	11	0.25	0.46	1	0.34	1	SLC35B3,SATB2,HES5,AFAP1L1,TG,MAPT,EFNA5,TMEM132D,SGK223,R3HDM2,SEMA3G
layer 5 of FCx	301	11	0.25	0.46	1	0.9	1	SATB2,PREX1,BSN,HES5,AFAP1L1,FAT3,SHISA5,KDM1A,EIF2B5,NTM,PTBP1
layer 5 of RSC	301	11	0.25	0.46	1	0.19	1	IFRD2,PIK3R1,PLEKHM1,PBRM1,ADAM12,AGBL1,KDM1A,MACROD2,EFNA1,MAP3K11,RBM6
layer 6 of PrS	301	11	0.25	0.46	1	0.19	1	BCL11B,AS3MT,GNL3,SHB,SNX24,RSPO2,USP4,PIAS2,TCF4,ST6GALNAC3,UNC5C
liminal part of alar isthmus	301	11	0.25	0.46	1	0.98	1	EBF3,ITIH4,EN1,FEN1,ENKUR,APEH,LHX1,CDHR4,BNC2,SEMA3F,EPHB1
lower basal lateral hypothalamic area	301	11	0.25	0.46	1	0.19	1	EBF3,ITIH3,RAX,IGF2,DCDC2,LRCH1,DNAJC24,FBLN1,CDH3,PMCH,WDR6
m2 part of substantia nigra compacta	301	11	0.25	0.46	1	0.19	1	IFRD2,NTN1,SURF6,IGF2,EEF1E1,EN1,GOLT1A,PCNXL3,NRIP3,WASF3,SEMA3F
magnocellular superficial hypothalamic nucleus	301	11	0.25	0.46	1	0.53	1	IFRD2,JAG1,IGF2,DPM3,DNAJC24,FBLN1,CDH3,BTN2A2,PMCH,UFSP1,NUP37
mantle zone of AStr	301	11	0.25	0.46	1	0.74	1	PAX6,VLDLR,TRAIP,SPINK8,DNAJC24,GLT8D1,MSX1,EFNA1,RCN1,OTX2,SMARCC1
mantle zone of m2AD	301	11	0.25	0.46	1	0.74	1	ITIH3,KAT8,ELP4,FADS2,ENKUR,SREBF1,FRMD4A,CDHR4,BNC2,MAB21L1,SEMA3F
mantle zone of m2Lim	301	11	0.25	0.46	1	0.34	1	EBF3,POP7,EN1,PROS1,PRDM6,CDHR4,BNC2,MYO15A,SEMA3D,SEMA3F,RBM6
mantle zone of OCx	301	11	0.25	0.46	1	0.74	1	SATB2,PREX1,AFAP1L1,NDUFAF3,TG,MEF2C,TMEM132D,FGF8,SGK223,R3HDM2,SEMA3G
mantle zone of PalSe	301	11	0.25	0.46	1	0.74	1	BCL11B,STRN,GAD1,GNAI2,CHN2,ENKUR,CDHR4,ZNF521,PILRA,MYO10,ZIC1
mantle zone of PCx	301	11	0.25	0.46	1	0.53	1	SATB2,PREX1,AFAP1L1,PIK3R1,TSPAN5,RFTN2,EFNA5,HPGDS,TMEM132D,EFNA1,ZIC4
mantle zone of r10BI	301	11	0.25	0.46	1	0.09	1	SFRP2,BACH2,CLYBL,SHH,AGBL1,JKAMP,FAM170B,STIL,SLC26A1,GPX1,CCDC36
mantle zone of r10BM	301	11	0.25	0.46	1	0.34	1	BACH2,STAG3,SHH,RNF139,FAM170B,DPM3,SCUBE2,STIL,CCDC36,PCOLCE,SEMA3C
mantle zone of r2Co	301	11	0.25	0.46	1	0.19	1	ASTN2,NEUROD1,FAF1,CHN2,ZFP36L1,CDH3,BNC2,CHD7,OTX2,PCOLCE,ZIC1
mantle zone of r4Tr	301	11	0.25	0.46	1	0.53	1	FAF1,CDC25A,GOLT1A,RNASEH2C,IDUA,GPC2,BLVRA,BNC2,ORC5,KCTD10,MAB21L1
mantle zone of r7Co	301	11	0.25	0.46	1	0.34	1	STX18,MGMT,FGFRL1,ENPP2,FADS2,CDC25A,CDH3,MSX1,OTX2,PCOLCE,MYO1H
mantle zone of r9BM	301	11	0.25	0.46	1	0.53	1	EBF2,KRTCAP2,CLYBL,SHH,JKAMP,FAM170B,CCDC36,PCOLCE,SEMA3D,SYCP3,POLR2B
mantle zone of SC	301	11	0.25	0.46	1	0.74	1	MST1R,PREX2,PKHD1,MYNN,ELP4,BTN2A2,NFKB2,BNC2,OTX2,WASF3,MAB21L1
mantle zone of THyB-I	301	11	0.25	0.46	1	0.74	1	ITIH3,RNF139,ENKUR,DPM3,EFNA5,NAT6,PGR,PMCH,GPR98,KISS1,UFSP1
mantle zone of VTTh	301	11	0.25	0.46	1	0.19	1	SURF6,IGF2,STAG3,SIPA1L3,TANC1,PRDM6,SCUBE2,ZNF423,PIAS2,RORA,NUP37
medial amygdala, anterodorsal part	301	11	0.25	0.46	1	0.53	1	TFR2,HES5,ADCK4,TOX3,CDKN2C,AMIGO3,PMCH,RCN1,ADAMTS13,PPM1M,WDR6
medial amygdala, posteroventral part	301	11	0.25	0.46	1	0.53	1	TFR2,LPHN2,PIP5K1B,TOX3,SMOC1,AMIGO3,CRIM1,KCNV2,ADAMTS13,PRKG1,RBM6
Medial amygdalar nucleus, posterodorsal part, sublayer a	301	11	0.25	0.46	1	0.98	1	TFR2,HES5,PIP5K1B,NSUN3,TOX3,SMOC1,AMIGO3,CRIM1,BTN2A2,NHSL1,FGF8
Medial geniculate complex, dorsal part	301	11	0.25	0.46	1	0.19	1	SURF6,SLC44A5,FEN1,SIPA1L3,TANC1,PRDM6,GRB14,PIAS2,RORA,ST6GALNAC3,NUP37
medial part of r10B	301	11	0.25	0.46	1	0.34	1	BACH2,STAG3,SHH,RNF139,FAM170B,DPM3,SCUBE2,STIL,CCDC36,PCOLCE,SEMA3C
medial part of r9B	301	11	0.25	0.46	1	0.53	1	EBF2,KRTCAP2,CLYBL,SHH,JKAMP,FAM170B,CCDC36,PCOLCE,SEMA3D,SYCP3,POLR2B
Median preoptic nucleus	301	11	0.25	0.46	1	0.74	1	ITIH3,ADCK4,GNAI2,GPR56,EFNA5,GNB2,CDHR4,PGR,RCN1,REST,PPM1M
Mediodorsal nucleus of the thalamus, lateral part	301	11	0.25	0.46	1	0.09	1	AFAP1,TANC1,ZNF423,ARL3,RORA,KCNIP4,PAPPA2,NRIP3,OTX2,AMT,PCOLCE
mesomere 1	301	11	0.25	0.46	1	0.74	1	PKHD1,EN1,ELP4,GINS2,BTN2A2,NFKB2,BNC2,OTX2,MAB21L1,SEMA3F,EPHB1
Midbrain reticular nucleus	301	11	0.25	0.46	1	0.53	1	NTN1,SURF6,STAG3,RET,EN1,FEN1,TUFM,GPR98,BNC2,SEMA3F,EPHB1
nucleus of the inferior collicular brachium, rostral part	301	11	0.25	0.46	1	0.19	1	KLHDC8B,TRIM8,PROS1,PRDM6,STIL,BTN2A2,PIAS2,FBXO24,NAA30,MUSTN1,SEMA3F
Nucleus of the lateral olfactory tract, layer 3	301	11	0.25	0.46	1	0.53	1	TFR2,RAX,MST1R,TOX3,STAC2,NPAS3,KCNV2,DACT1,MAB21L1,PPM1M,RBM6
occipital cortex	301	11	0.25	0.46	1	0.74	1	SATB2,PREX1,AFAP1L1,NDUFAF3,TG,MEF2C,TMEM132D,FGF8,SGK223,R3HDM2,SEMA3G
Orbital area, lateral part, layer 5	301	11	0.25	0.46	1	0.53	1	PTF1A,SATB2,AFAP1L1,PIK3R1,FAT3,NMT1,PLEKHM1,DISC1,ZNF646,CXXC5,MDH1B
p1Lim part of periaqueductal gray	301	11	0.25	0.46	1	0.34	1	FAM120B,TRIM8,DCP2,AGRN,ESRRB,SEMA6D,DGKQ,CDHR4,BLVRA,ZNF521,GPR98
p2 portion of the substantia nigra pars compacta	301	11	0.25	0.46	1	0.09	1	NTN1,PAPPA,IGF2,RET,EN1,ETAA1,FBLN1,SEMA6D,GPR98,BNC2,WASF3
p2 portion of the substantia nigra pars reticulata	301	11	0.25	0.46	1	0.53	1	IFRD2,NTN1,IGF2,PRMT7,EN1,DCDC2,FBLN1,BTN2A2,NFKB2,LAMB2,MUSTN1
p3 portion of the substantia nigra pars compacta	301	11	0.25	0.46	1	0.34	1	EBF3,NTN1,IGF2,RET,EN1,ETAA1,FBLN1,PMCH,GPR98,BNC2,SEMA3F
pallidal septum	301	11	0.25	0.46	1	0.74	1	BCL11B,STRN,GAD1,GNAI2,CHN2,ENKUR,CDHR4,ZNF521,PILRA,MYO10,ZIC1
Paragigantocellular reticular nucleus, lateral part	301	11	0.25	0.46	1	0.53	1	SFRP2,HNRNPR,WBSCR16,BARHL1,SHH,ZDHHC21,PCNXL3,PILRB,MCC,MOSPD3,SYCP3
paralemniscal isthmic area	301	11	0.25	0.46	1	0.09	1	RUNX2,ITIH4,NSUN3,PRDM6,DAB2,BNC2,MUSTN1,MYO15A,ALDH1A2,SEMA3D,CCDC53
paraventricular nucleus, dorsal part	301	11	0.25	0.46	1	0.53	1	ITIH3,KLHDC8B,ADCK4,PAM,GNAI2,FADS2,ARHGAP27,CDH1,RCN1,NCAM1,PPM1M
parietal cortex	301	11	0.25	0.46	1	0.53	1	SATB2,PREX1,AFAP1L1,PIK3R1,TSPAN5,RFTN2,EFNA5,HPGDS,TMEM132D,EFNA1,ZIC4
Periventricular hypothalamic nucleus, posterior part	301	11	0.25	0.46	1	0.74	1	EBF2,RNF139,ENKUR,DPM3,PLXNB2,EFNA5,NAT6,PGR,GPR98,KISS1,UFSP1
periventricular stratum of APal	301	11	0.25	0.46	1	0.74	1	VLDLR,MGMT,AMIGO3,FADS2,FADS1,SPINK8,PLXNB2,MSX1,EFNA1,LAMB2,OTX2
periventricular stratum of AStr	301	11	0.25	0.46	1	0.9	1	STRN,PAX6,GAD1,TRAIP,SPINK8,DNAJC24,GLT8D1,EFNA1,TXNDC5,RCN1,OTX2
periventricular stratum of IC	301	11	0.25	0.46	1	0.34	1	KAT8,MECOM,EN1,AGRN,SPECC1,SLC26A1,BNC2,WNT3,MAB21L1,SEMA3F,EPHB1
periventricular stratum of isLim	301	11	0.25	0.46	1	0.9	1	EBF3,AS3MT,EEF1E1,EN1,FEN1,GNAI2,ENKUR,LHX1,CDHR4,NCAM1,MVK
periventricular stratum of ITTh	301	11	0.25	0.46	1	0.34	1	TOX3,ROBO1,TUFM,ENKUR,AGRN,ZNF423,CDHR4,RORA,TNKS,ADAMTS13,REST
periventricular stratum of m2AD	301	11	0.25	0.46	1	0.74	1	ITIH3,KAT8,ELP4,FADS2,ENKUR,SREBF1,FRMD4A,CDHR4,BNC2,MAB21L1,SEMA3F
periventricular stratum of m2AL	301	11	0.25	0.46	1	0.34	1	EBF3,MECOM,EN1,GOLT1A,AGRN,ZNF423,BNC2,SEMA3D,SEMA3F,ZIC4,EPHB1
periventricular stratum of p1Lim	301	11	0.25	0.46	1	0.34	1	FAM120B,TRIM8,DCP2,AGRN,ESRRB,SEMA6D,DGKQ,CDHR4,BLVRA,ZNF521,GPR98
periventricular stratum of r10Lim	301	11	0.25	0.46	1	0.039	1	EBF2,PTF1A,EXOC5,CLYBL,AGBL1,ZNF438,IDUA,CEP120,GPX1,KCTD10,SEMA3D
periventricular stratum of r1BM	301	11	0.25	0.46	1	0.53	1	ITIH3,PAX3,EN1,GAD1,P4HTM,ENKUR,TCTA,DGKQ,CDHR4,ASCC1,USP19
periventricular stratum of r2Lim	301	11	0.25	0.46	1	0.74	1	IGF1,ALKBH5,PRKAR2A,FADS2,PLXNB2,TCTA,MSX1,DGKQ,GPX2,BMP6,AMT
periventricular stratum of r2Ve	301	11	0.25	0.46	1	0.34	1	ANKS1A,MGMT,RFTN2,FAF1,GOLT1A,CDH3,ESRRB,FBN2,NUP37,SLC25A20,MDH1B
periventricular stratum of r3Co	301	11	0.25	0.46	1	0.34	1	MGMT,RFTN2,ENPP2,CDH3,IGFBP7,KCNK7,CHD7,OTX2,PCOLCE,LMX1B,SLC25A20
periventricular stratum of r3Lim	301	11	0.25	0.46	1	0.53	1	PM20D1,IGF1,ALKBH5,PRKAR2A,VLDLR,PLXNB2,IDUA,GPX1,GPX2,BMP6,DRAM1
periventricular stratum of r4Co	301	11	0.25	0.46	1	0.19	1	MGMT,HYAL3,ENPP2,CDH3,STIL,KCNK7,OTX2,LYSMD3,PCOLCE,LMX1B,SLC25A20
periventricular stratum of r4Ve	301	11	0.25	0.46	1	0.9	1	PM20D1,CLDN23,PLXNB2,PCNXL3,MSX1,GPX2,CACFD1,GPR98,LAMB2,BMP6,DNAJC1
periventricular stratum of r5Co	301	11	0.25	0.46	1	0.19	1	KLHDC8B,MGMT,ENPP2,CDH3,MSX1,STIL,IGFBP7,LAMB2,KCNK7,OTX2,PCOLCE
periventricular stratum of SC	301	11	0.25	0.46	1	0.53	1	STX18,KAT8,PAM,SPECC1,BNC2,OTX2,ARID1B,MAB21L1,SEMA3F,ZIC4,EPHB1
periventricular stratum of SeDg	301	11	0.25	0.46	1	0.09	1	BCL11B,ADCK4,PTCH1,CDKN2C,GAD1,GNAI2,ARHGAP27,EFNA5,RCN1,ZIC1,WDR6
Pons, behavioral state related	301	11	0.25	0.46	1	0.98	1	KRTCAP2,SLC45A3,RASSF1,GPR37,EN1,AMIGO3,TUFM,NAT6,PILRB,DNAJC1,MAB21L1
Pontine reticular nucleus, caudal part	301	11	0.25	0.46	1	0.74	1	HSPG2,SLC45A3,CLYBL,TRIM8,GPR37,JKAMP,FAM170B,ENKUR,AGRN,PILRB,ERC1
Posterior complex of the thalamus	301	11	0.25	0.46	1	0.09	1	AFAP1,TSPAN9,AKAP10,TANC1,PRDM6,SCUBE2,RORA,KCNIP4,RASGEF1B,NRIP3,NUP37
posterior paraventricular nucleus	301	11	0.25	0.46	1	0.19	1	TOX3,MAPT,ROBO1,FADS1,ENKUR,ZNF423,CDHR4,RORA,RCN1,ADAMTS13,REST
Posterolateral visual area, layer 2/3	301	11	0.25	0.46	1	0.74	1	GLYCTK,PTGFRN,AFAP1L1,GNL3,HPGDS,RAB4B,ZNF652,FGF8,SGK223,ARID1B,PPM1M
Postpiriform transition area, layers 3	301	11	0.25	0.46	1	0.09	1	EPHA3,LPHN2,SMOC1,ZDHHC21,OBFC1,MACROD2,EFNA1,ETS1,KCNV2,PARD3B,KCTD10
pregeniculate nucleus	301	11	0.25	0.46	1	0.53	1	SURF6,AS3MT,TRAIP,SIPA1L3,CRIM1,RORA,GPX1,IQCH,CCBE1,UNC5C,NUP37
pretectal tegmentum	301	11	0.25	0.46	1	0.19	1	IFRD2,EBF3,NTN1,SURF6,IGF2,RET,PRMT7,EN1,FBLN1,ESRRB,GPR98
prethalamic eminence	301	11	0.25	0.46	1	0.19	1	TRAIP,ENKUR,PLXNB2,ZNF423,CDHR4,ZNF521,GPX1,RCN1,PAPPA2,ZIC1,WDR6
Primary motor area, Layer 6a	301	11	0.25	0.46	1	0.34	1	CDK12,PTF1A,CCNC,AFAP1L1,PIK3R1,FAT3,KDM1A,ZNF668,NTM,AMT,RBM6
Primary somatosensory area, barrel field, layer 6a	301	11	0.25	0.46	1	0.09	1	SATB2,AFAP1L1,DISC1,STAC2,EFNA5,MACROD2,EFNA1,NTM,METTL13,ZIC4,RBM6
Primary somatosensory area, lower limb, layer 1	301	11	0.25	0.46	1	0.74	1	GLYCTK,PREX1,TG,USP4,EFNA5,HPGDS,FGF8,TMEM167A,DTX4,SEMA3G,NT5DC2
Primary somatosensory area, trunk, layer 6a	301	11	0.25	0.46	1	0.53	1	SATB2,HES5,AFAP1L1,PIK3R1,ATPAF2,RFTN2,STAC2,EFNA5,NTM,TMEM167A,PTBP1
Primary somatosensory area, unassigned, layer 1	301	11	0.25	0.46	1	0.19	1	ARL15,EBF1,PREX1,XRCC4,SH3PXD2A,TCEA3,HPGDS,TMEM132D,FGF8,DTX4,ADAMTS8
Primary somatosensory area, unassigned, layer 6a	301	11	0.25	0.46	1	0.53	1	SATB2,AFAP1L1,FAT3,PLEKHM1,DISC1,RFTN2,STAC2,EFNA1,NTM,PTBP1,CXXC5
Primary visual area, layer 1	301	11	0.25	0.46	1	0.74	1	SATB2,PREX1,XRCC4,NDUFAF3,TG,CLDN23,GINS2,HPGDS,URB1,SGK223,SEMA3G
pterigoid muscle trigeminal motor cell group	301	11	0.25	0.46	1	0.53	1	UHRF1BP1,PTF1A,STX18,CMC1,PAPPA,GOLT1A,PCNXL3,RNASEH2C,PARD3B,KCTD10,MVK
pyramidal layer of taenia tecta	301	11	0.25	0.46	1	0.039	1	IGF1,BANK1,NSUN3,ATPAF2,SLC44A5,ERI1,LRCH4,ADAMTS13,WNT3,REST,SEMA3A
r1 basal plate	301	11	0.25	0.46	1	0.53	1	NTN1,LPAR1,RASSF1,PAX3,BARHL1,GPR37,EN1,FEN1,AMIGO3,TUFM,MAB21L1
r1 part of dorsal raphe nucleus	301	11	0.25	0.46	1	0.34	1	ITIH3,PAX3,EN1,GAD1,P4HTM,TCTA,NAT6,DGKQ,CDHR4,ASCC1,USP19
r1 part of intermediate nucleus of the lateral lemniscus	301	11	0.25	0.46	1	0.34	1	STX18,STX19,NSUN3,MYNN,ETAA1,CDC25A,PRDM6,ADAMTS13,MUSTN1,ZIC4,CCDC53
r10 part of basomedial reticular formation	301	11	0.25	0.46	1	0.09	1	SFRP2,PTF1A,BACH2,SHH,ETAA1,AGBL1,JKAMP,FAM170B,SCUBE2,STIL,CCDC36
r10 part of vagal motor nucleus	301	11	0.25	0.46	1	0.039	1	EBF2,PTF1A,EXOC5,CLYBL,AGBL1,ZNF438,IDUA,CEP120,GPX1,KCTD10,SEMA3D
r2 part of cochlear sensory column	301	11	0.25	0.46	1	0.19	1	ASTN2,NEUROD1,FAF1,CHN2,ZFP36L1,CDH3,BNC2,CHD7,OTX2,PCOLCE,ZIC1
r2 part of prepontine raphe nucleus	301	11	0.25	0.46	1	0.74	1	SFRP2,PANK4,KRTCAP2,RASSF1,GPR37,AMIGO3,AGRN,APEH,NAT6,MOSPD3,ERC1
r2 part of vestibular nucleus Y	301	11	0.25	0.46	1	0.34	1	ANKS1A,MGMT,RFTN2,FAF1,GOLT1A,CDH3,ESRRB,FBN2,NUP37,SLC25A20,MDH1B
r3 part of dorsal cochlear nucleus	301	11	0.25	0.46	1	0.34	1	MGMT,RFTN2,ENPP2,CDH3,IGFBP7,KCNK7,CHD7,OTX2,PCOLCE,LMX1B,SLC25A20
r4 part of dorsal cochlear nucleus	301	11	0.25	0.46	1	0.19	1	MGMT,HYAL3,ENPP2,CDH3,STIL,KCNK7,OTX2,LYSMD3,PCOLCE,LMX1B,SLC25A20
r4 part of dorsal parvicellular reticular formation	301	11	0.25	0.46	1	0.74	1	FAM120B,ROBO1,TATDN1,GOLT1A,RNASEH2C,IDUA,GPC2,BLVRA,PARD3B,ORC5,EPHB2
r4 part of parvocellular medial vestibular nucleus	301	11	0.25	0.46	1	0.9	1	PM20D1,CLDN23,PLXNB2,PCNXL3,MSX1,GPX2,CACFD1,GPR98,LAMB2,BMP6,DNAJC1
r4 part of trigeminal sensory column	301	11	0.25	0.46	1	0.53	1	FAF1,CDC25A,GOLT1A,RNASEH2C,IDUA,GPC2,BLVRA,BNC2,ORC5,KCTD10,MAB21L1
r4 part of ventral lateral lemniscal nucleus	301	11	0.25	0.46	1	0.53	1	PAPPA,BANK1,ETAA1,TATDN1,KIAA1614,GOLT1A,DNAJC24,FGD6,MAP3K11,PGR,MAB21L1
r5 part of dorsal cochlear nucleus	301	11	0.25	0.46	1	0.19	1	KLHDC8B,MGMT,ENPP2,CDH3,MSX1,STIL,IGFBP7,LAMB2,KCNK7,OTX2,PCOLCE
r6 part of paragigantocellular nucleus	301	11	0.25	0.46	1	0.039	1	IGF1,PLEKHM1,POT1,ATPAF2,CDC25A,PCNXL3,TCTA,TTC29,LYSMD3,DYTN,LMX1B
r6 part of parvocellular medial vestibular nucleus	301	11	0.25	0.46	1	0.19	1	PM20D1,SLC35B3,ANKS1A,JKAMP,PCNXL3,MSX1,ESRRB,DGKQ,GPX2,GPR98,MOSPD3
r7 part of paragigantocellular nucleus	301	11	0.25	0.46	1	0.19	1	SLC50A1,STX19,IGF1,PLEKHM1,POT1,ZDHHC21,ZNF438,PCNXL3,KISS1,TNFRSF14,DYTN
r9 part of gigantocellular reticular area	301	11	0.25	0.46	1	0.53	1	BACH2,KRTCAP2,GNAT1,KAT8,CLYBL,ETAA1,JKAMP,CCDC36,ARID1B,SEMA3C,POLR2B
r9 part of nucleus gracilis	301	11	0.25	0.46	1	0.53	1	EBF1,EBF2,PREX2,YIF1A,TSPAN31,EFNA5,LHX1,ZFHX4,PILRA,ALDH1A2,MVK
Retrosplenial area, dorsal part	301	11	0.25	0.46	1	0.34	1	SATB2,MST1R,AFAP1L1,BCL11A,RP1L1,GINS2,TMEM132D,BTN2A2,FGF8,SGK223,ST6GALNAC3
Retrosplenial area, lateral agranular part, layer 6b	301	11	0.25	0.46	1	0.53	1	PSMC2,SATB2,BSN,HES5,TG,ACTR1A,STAC2,KDM1A,SH2B2,PIAS2,NTM
roof plate of p2 (epithalamic roofplate)	301	11	0.25	0.46	1	0.19	1	TRIP6,PAX3,FADS2,PRDM6,MSX1,NFKB2,KISS1,DAB2,TTC29,OTX2,REST
rostromedial tegmental nucleus	301	11	0.25	0.46	1	0.19	1	CRHR1,RASSF1,PAX3,IER3IP1,SMOC1,DCDC2,NAT6,BLVRA,ZNF521,DNAJC1,WNT3
Secondary motor area	301	11	0.25	0.46	1	0.74	1	SLC50A1,SATB2,MST1R,PREX1,AFAP1L1,SH3PXD2A,TMEM151A,GINS2,HPGDS,BTN2A2,SGK223
septopallidal core nucleus	301	11	0.25	0.46	1	0.74	1	NTN1,FLRT3,BCL11B,STRN,GAD1,ADAM12,TRAIP,ROBO1,SMPD3,CHN2,PRKG1
shell of P-DMH	301	11	0.25	0.46	1	0.34	1	ITIH3,PTCH1,PAM,GNAI2,ARHGAP27,FRMD4A,GNB2,PMCH,RCN1,REST,WDR6
shell of VMH	301	11	0.25	0.46	1	0.9	1	ADCK4,VKORC1,RNF139,FADS1,DPM3,NAT6,PGR,PMCH,KCNV2,LAMB2,NT5DC2
Spinal nucleus of the trigeminal, oral part	301	11	0.25	0.46	1	0.34	1	FAM120B,RFTN2,FAF1,THNSL1,IDUA,BLVRA,FBN2,FBXO24,BNC2,KCTD10,SEMA3D
Spinal nucleus of the trigeminal, oral part, rostral dorsomedial part	301	11	0.25	0.46	1	0.53	1	UHRF1BP1,FAM120B,CMC1,JKAMP,THNSL1,GOLT1A,BLVRA,FBXO24,NEK4,PARD3B,KCTD10
Spinal nucleus of the trigeminal, oral part, ventrolateral part	301	11	0.25	0.46	1	0.19	1	SLC45A3,RFTN2,FAF1,CDC25A,BLVRA,FBN2,URB1,BNC2,ORC5,KCTD10,SEMA3D
Striatum dorsal region	301	11	0.25	0.46	1	0.19	1	FLRT3,BCL11B,STRN,SHB,TRAIP,ROBO2,SMPD3,RELN,SLC41A1,RCN1,RASGEF1B
subbrachial nucleus, rostral part	301	11	0.25	0.46	1	0.09	1	IGF2,PAX3,TRIM8,PRMT7,PRDM6,STIL,BNC2,EIF3L,ALDH1A2,SEMA3D,SEMA3F
sublayer 6a of FCx	301	11	0.25	0.46	1	0.34	1	CDK12,PTF1A,SATB2,CCNC,AFAP1L1,PIK3R1,FAT3,STAC2,NTM,CXXC5,RBM6
sublayer 6a of OCx	301	11	0.25	0.46	1	0.9	1	SATB2,BSN,HES5,AFAP1L1,TG,ATPAF2,STAC2,KDM1A,NTM,PTBP1,TRIM32
sublayer 6a of PCx	301	11	0.25	0.46	1	0.53	1	SATB2,HES5,AFAP1L1,PIK3R1,FAT3,RFTN2,STAC2,EFNA5,SLC26A1,NTM,TRIM32
sublayer 6b of InsCx	301	11	0.25	0.46	1	0.19	1	PTF1A,SATB2,CCNC,AFAP1L1,ACTL6B,PIK3R1,TOX3,PLEKHM1,EPS15,DISC1,CXXC5
subpallial septum	301	11	0.25	0.46	1	0.34	1	BCL11B,ERI1,GAD1,GNAI2,CHN2,SREBF1,CDHR4,ZNF521,MYO10,REST,ZIC1
substantia nigra compacta, m1 part	301	11	0.25	0.46	1	0.09	1	NTN1,PAPPA,EEF1E1,RET,CLYBL,EN1,SEMA6D,BNC2,MUSTN1,NRIP3,WASF3
superficial dorsofrontal area	301	11	0.25	0.46	1	0.53	1	NMT1,ALKBH5,PIP5K1B,PBRM1,SIPA1L3,KDM1A,SRRT,ST6GALNAC3,LRRC16A,IP6K2,ARID1B
superficial stratum of AOB	301	11	0.25	0.46	1	0.34	1	EPHA3,SLC12A9,ALX4,PAX6,FGFRL1,EPO,SMARCAD1,UBA7,DACT1,SEMA3A,MDH1B
superficial stratum of CoPV	301	11	0.25	0.46	1	0.53	1	IGF2,PAX3,SMOC1,AMIGO3,PROS1,PRDM6,BTN2A2,BNC2,MUSTN1,ALDH1A2,SEMA3F
superficial stratum of ITTh	301	11	0.25	0.46	1	0.34	1	SURF6,SLC44A5,SIPA1L3,TANC1,RORA,ST6GALNAC3,LRRC16A,IP6K2,CCBE1,NUP37,RBM6
superficial stratum of OCx (cortical plate/marginal zone)	301	11	0.25	0.46	1	0.74	1	SATB2,PREX1,AFAP1L1,NDUFAF3,TG,MEF2C,TMEM132D,FGF8,SGK223,R3HDM2,SEMA3G
superficial stratum of PCx (cortical plate/marginal zone)	301	11	0.25	0.46	1	0.53	1	SATB2,PREX1,AFAP1L1,PIK3R1,TSPAN5,RFTN2,EFNA5,HPGDS,TMEM132D,EFNA1,ZIC4
superficial stratum of PHyB-D	301	11	0.25	0.46	1	0.53	1	IFRD2,JAG1,IGF2,DPM3,DNAJC24,FBLN1,CDH3,BTN2A2,PMCH,UFSP1,NUP37
superficial stratum of PHyB-P	301	11	0.25	0.46	1	0.19	1	IGF2,MST1,VKORC1,DCDC2,LRCH1,PACRGL,DNAJC24,FBLN1,CDH3,PILRA,RBM6
superficial stratum of PPaA	301	11	0.25	0.46	1	0.53	1	IFRD2,DHX30,IGF2,PAX6,RNASEH2C,CDH3,PMCH,GPX1,ADAMTS13,UFSP1,MVK
superficial stratum of PSPa	301	11	0.25	0.46	1	0.74	1	IFRD2,JAG1,IGF2,PAX6,RNASEH2C,CDH3,PMCH,ADAMTS13,UFSP1,EIF3M,MVK
superficial stratum of r1BL	301	11	0.25	0.46	1	0.34	1	STX18,STX19,NSUN3,MYNN,ETAA1,CDC25A,PRDM6,ADAMTS13,MUSTN1,ZIC4,CCDC53
superficial stratum of r2BM	301	11	0.25	0.46	1	0.19	1	CRHR1,RASSF1,PAX3,IER3IP1,SMOC1,DCDC2,NAT6,BLVRA,ZNF521,DNAJC1,WNT3
superficial stratum of r4BL	301	11	0.25	0.46	1	0.53	1	PAPPA,BANK1,ETAA1,TATDN1,KIAA1614,GOLT1A,DNAJC24,FGD6,MAP3K11,PGR,MAB21L1
superficial stratum of r7BI	301	11	0.25	0.46	1	0.19	1	STX19,IGF1,POT1,ZDHHC21,FAM170B,PCNXL3,LAMB2,MOSPD3,TNFRSF14,DYTN,SYCP3
superficial stratum of TTe	301	11	0.25	0.46	1	0.039	1	IGF1,BANK1,NSUN3,ATPAF2,SLC44A5,ERI1,LRCH4,ADAMTS13,WNT3,REST,SEMA3A
superficial stratum of VTTh	301	11	0.25	0.46	1	0.53	1	SURF6,IGF2,SLC44A5,SIPA1L3,TANC1,PRDM6,RORA,LRRC16A,MUSTN1,NUP37,PPM1M
Superior central nucleus raphe	301	11	0.25	0.46	1	0.9	1	KRTCAP2,RASSF1,IER3IP1,GPR37,EN1,AMIGO3,APEH,NAT6,ZNF521,DNAJC1,MAB21L1
Superior colliculus, superficial gray layer	301	11	0.25	0.46	1	0.34	1	PKHD1,ALX4,ELP4,GINS2,NFKB2,SLC26A1,OTX2,TNFRSF14,WASF3,MYO1H,SYCP3
Supratrigeminal nucleus	301	11	0.25	0.46	1	0.19	1	RUNX2,FAM120B,GNAT1,CMC1,XKR6,FEN1,GOLT1A,PARD3B,TNKS,GMPPB,KCTD10
Taenia tecta, dorsal part, layer 2	301	11	0.25	0.46	1	0.039	1	IGF1,BANK1,NSUN3,EXOC5,SLC44A5,ERI1,KISS1,ADAMTS13,WNT3,REST,SEMA3A
ventral endopiriform nucleus	301	11	0.25	0.46	1	0.19	1	EPHA3,BCL11B,ACTL6B,STRN,TMEM180,DISC1,CMPK1,ROBO2,EFNA1,NTM,RASGEF1B
ventral entopeduncular nucleus	301	11	0.25	0.46	1	0.74	1	IFRD2,JAG1,IGF2,PAX6,RNASEH2C,CDH3,PMCH,ADAMTS13,UFSP1,EIF3M,MVK
ventral lateral nucleus	301	11	0.25	0.46	1	0.015	1	AFAP1,TSPAN9,ALX4,KCNQ3,EPO,ZNF423,FRMD4A,RORA,PAPPA2,NRIP3,WNT3
ventrolateral part of isA	301	11	0.25	0.46	1	0.98	1	EBF3,ITIH4,EN1,FEN1,ENKUR,APEH,LHX1,CDHR4,BNC2,SEMA3F,EPHB1
ventrolateral part of m2A	301	11	0.25	0.46	1	0.53	1	EBF3,POP7,EN1,TUFM,PROS1,PRDM6,CDHR4,BNC2,MYO15A,SEMA3D,SEMA3F
ventrolateral part of VMH	301	11	0.25	0.46	1	0.53	1	RP1L1,RNF139,DPM3,PACRGL,EFNA5,FGD6,NAT6,PGR,KCNV2,LAMB2,NT5DC2
ventropallial prepiriform area	301	11	0.25	0.46	1	0.09	1	EPHA3,ACTL6B,TMEM180,TOX3,DISC1,CMPK1,ROBO2,EFNA1,ARID1B,RBM6,ADAMTS8
Fasciola cinerea	435	15	0.27	0.5	1	0.81	1	FADS2,PLXNB2,BTN2A2,NFKB2,EBF2,ST5,MST1,RFTN2,SPINK8,PRDM6,MSX1,PILRA,LAMB2,KISS1,REST
Midbrain	404	14	0.27	0.51	1	0.58	1	PAX3,EN1,ELP4,BTN2A2,NFKB2,BNC2,MAB21L1,SEMA3F,EPHB1,NTN1,PKHD1,GINS2,CDHR4,OTX2
Suprachiasmatic nucleus	370	13	0.27	0.5	1	0.85	1	ITIH3,ADCK4,SLC45A3,CDKN2C,GNAI2,RNF139,GOLT1A,CEP120,LHX1,DDX31,PILRB,UFSP1,KANSL1
Lateral mammillary nucleus	384	13	0.31	0.57	1	0.54	1	IGF2,MST1,LGALS9B,DPM3,PACRGL,DNAJC24,FBLN1,CDH3,BTN2A2,GFPT2,PILRA,CHPT1,SLC26A6
Anterodorsal nucleus	354	12	0.32	0.57	1	0.47	1	TRIOBP,ADAM12,ENKUR,EPO,MSX1,CDHR4,GPX1,NAA30,GPR98,PCOLCE,MVK,ZIC4
Subiculum	389	13	0.33	0.57	1	0.37	1	RSPO2,PFKFB4,ST6GALNAC3,ASCC1,CCDC53,ARL15,TRAIP,SIPA1L3,CLDN23,SPINK8,CRIM1,EFNA1,GMPPB
Ventral tegmental nucleus	391	13	0.33	0.57	1	0.38	1	GPR37,EN1,TOM1L2,DGKQ,ASCC1,MAB21L1,TG,GAD1,NAT6,CDHR4,NCAM1,NRIP3,ARID1B
Accessory olfactory bulb, granular layer	301	10	0.36	0.57	1	0.19	1	CDK12,LRP8,SLC12A9,CCDC88A,TSHZ1,PAX6,MACROD2,SMARCAD1,PTBP1,DACT1
Accessory olfactory bulb, mitral layer	301	10	0.36	0.57	1	0.53	1	SLC12A9,CCDC88A,TSHZ1,ALX4,PAX6,FGFRL1,SMARCAD1,PTBP1,DACT1,MDH1B
Agranular insular area, ventral part	301	10	0.36	0.57	1	0.19	1	LPHN2,TMEM180,MST1,DISC1,CDC25A,MACROD2,KCNV2,KISS1,PTBP1,KCTD10
alar plate of p3 (alar prethalamus)	301	10	0.36	0.57	1	0.19	1	BACH2,SURF6,PAX6,EPO,SCUBE2,PMCH,RORA,GPX1,DYTN,NUP37
Anterior cingulate area, dorsal part, layer 1	301	10	0.36	0.57	1	0.34	1	AFAP1L1,BANK1,POP7,EXOC5,SNX24,PRDM6,BTN2A2,SGK223,REST,ZIC4
Anterior cingulate area, dorsal part, layer 6a	301	10	0.36	0.57	1	0.53	1	SLC50A1,PSMC2,TFR2,SATB2,BSN,EPS15,EIF2B5,CUEDC2,NDUFB9,MAGI2
Anterior cingulate area, ventral part, layer 5	301	10	0.36	0.57	1	0.34	1	PSMC2,TFR2,SATB2,BANK1,ALX4,SHISA5,EIF2B5,BTN2A2,NDUFB9,AMT
Anterior olfactory nucleus, posteroventral part	301	10	0.36	0.57	1	0.34	1	BCL11A,FAT3,TREX1,HIVEP3,WNT7B,ROBO2,DNAJC24,NTM,FGF8,ADAMTS18
anterior pretectal nucleus, dorsal superficial part	301	10	0.36	0.57	1	0.53	1	PIP5K1B,SLC44A5,SIPA1L3,TANC1,PIAS2,FBXO24,ST6GALNAC3,LRRC16A,IP6K2,CCBE1
Anteromedial nucleus, ventral part	301	10	0.36	0.57	1	0.19	1	TRIOBP,TOX3,ZNF423,RORA,TMEM167A,GPX1,RCN1,PAPPA2,SYCP3,ZIC1
Basolateral amygdalar nucleus	301	10	0.36	0.57	1	0.19	1	EPHA3,TMEM180,EEF1E1,SPINK8,DNAJC24,GLT8D1,MACROD2,DALRD3,EFNA1,KCNV2
basomedial amygdaloid nucleus, anterior part	301	10	0.36	0.57	1	0.74	1	RAX,LPHN2,PIP5K1B,TOX3,CDKN2C,SMOC1,GLT8D1,EFNA1,KCNV2,PPM1M
bed nucleus of stria terminalis, lateral amygdaloid division	301	10	0.36	0.57	1	0.9	1	MGMT,AMIGO3,FADS2,FADS1,SPINK8,PLXNB2,MSX1,EFNA1,LAMB2,OTX2
bed nucleus of the external capsule	301	10	0.36	0.57	1	0.09	1	SATB2,BCL11B,ACTL6B,STRN,SHB,DISC1,SMPD3,EFNA1,SLC41A1,KCTD10
caudal interpeduncular nucleus	301	10	0.36	0.57	1	0.09	1	EBF1,CRHR1,RASSF1,PAX3,SMOC1,DCDC2,FBLN1,DAB2,MUSTN1,ARID1B
Cerebral nuclei	301	10	0.36	0.57	1	0.53	1	FLRT3,BCL11B,STRN,SHB,GAD1,TRAIP,SMPD3,SLC41A1,RCN1,RASGEF1B
Cerebrum	301	10	0.36	0.57	1	0.34	1	ARL15,SATB2,PREX1,AFAP1L1,BCL11B,FAT3,STRN,MEF2C,SPINK8,DTX4
Cortical amygdalar area, posterior part, lateral zone, layer 1	301	10	0.36	0.57	1	0.98	1	WBSCR16,NDUFAF3,RASSF1,EN2,SMOC1,CMPK1,AMIGO3,CHPT1,ADAMTS18,NT5DC2
Cortical amygdalar area, posterior part, lateral zone, layer 3	301	10	0.36	0.57	1	0.9	1	LPHN2,WBSCR16,PIP5K1B,SMOC1,OBFC1,CRIM1,GLT8D1,EFNA1,NHSL1,KCNV2
Cuneiform nucleus	530	17	0.36	0.57	1	0.51	1	ACHE,TRIM8,MECOM,EN1,FNTB,BNC2,MAB21L1,SEMA3F,EPHB1,NTN1,ERRFI1,FEN1,AMIGO3,GDF10,ARHGAP15,ZFHX4,ALDH1A2
deep white layer of SC	301	10	0.36	0.57	1	0.74	1	STX18,KAT8,PAM,SPECC1,BNC2,OTX2,ARID1B,MAB21L1,SEMA3F,EPHB1
Diagonal band nucleus	301	10	0.36	0.57	1	0.53	1	SFRP2,KRTCAP2,SHH,PACRGL,FGD6,STIL,UFSP1,ORC5,MUSTN1,SEMA3C
dorsal cortical nucleus of inferior colliculus	301	10	0.36	0.57	1	0.53	1	EBF2,MYNN,GINS2,PRDM6,BTN2A2,NFKB2,SLC26A1,OTX2,LYSMD3,MAB21L1
Dorsomedial nucleus of the hypothalamus, posterior part	301	10	0.36	0.57	1	0.53	1	ITIH3,KRTCAP2,ADCK4,GNAI2,ARHGAP27,EFNA5,GNB2,PMCH,RCN1,WDR6
dorsomedial preoptic area, superficial part	301	10	0.36	0.57	1	0.53	1	MTMR9,BACH2,RNF139,PACRGL,STIL,MAP3K11,PGR,LAMB2,ADAMTS18,SEMA3C
Endopiriform nucleus, dorsal part	301	10	0.36	0.57	1	0.039	1	BCL11B,ACTL6B,STRN,TMEM180,AMZ1,SHB,DISC1,NTM,KCTD10,RBM6
Entorhinal area, medial part, ventral zone, layer 3	301	10	0.36	0.57	1	0.53	1	EPHA3,WBSCR16,BARHL1,CMPK1,OBFC1,RSPO2,EFNA1,PFKFB4,ETS1,KCNV2
External cuneate nucleus	301	10	0.36	0.57	1	0.74	1	CCNC,MGMT,EN2,FGFRL1,CDC25A,LHX1,FBXO24,PILRA,TTC29,OTX2
external globus pallidum	301	10	0.36	0.57	1	0.34	1	FLRT3,BCL11B,STRN,CENPW,TRAIP,SMPD3,MSX1,SLC41A1,GPX1,RASGEF1B
Frontal pole, cerebral cortex	301	10	0.36	0.57	1	0.9	1	EPHA3,MST1R,MST1,ERI1,SH3PXD2A,ADAM12,HPGDS,NFKB2,UBA7,LRRC16A
Globus pallidus, internal segment	301	10	0.36	0.57	1	0.53	1	AS3MT,PAX6,ESRRB,GPX1,ADAMTS13,UFSP1,MYO15A,SEMA3C,GNA12,SLC25A26
Granular lamina of the cochlear nuclei	301	10	0.36	0.57	1	0.19	1	FADS3,ENPP2,UBE3B,CDH3,SREBF1,STIL,DNAJC1,OTX2,PCOLCE,LMX1B
Gustatory areas, layer 6a	301	10	0.36	0.57	1	0.19	1	FAT3,TMEM180,DISC1,STAC2,RSPO2,MACROD2,EFNA1,KISS1,TTC29,KCTD10
horizontal nucleus of the diagonal band, transitional part	301	10	0.36	0.57	1	0.9	1	SHH,VKORC1,PNMA2,PACRGL,FGD6,MAP3K11,LAMB2,UFSP1,ADAMTS18,SEMA3C
Inferior olivary complex	301	10	0.36	0.57	1	0.74	1	EBF2,IGF1,STAG3,SHH,ERI1,LGALS9B,PRDM6,CHPT1,PCOLCE,SYCP3
Infralimbic area, layer 1	301	10	0.36	0.57	1	0.34	1	IGF1,HSPG2,NSUN3,RANBP17,SLC44A5,ERI1,ADAMTS13,DYTN,LMX1B,SYCP3
intermediate part of PHyB	301	10	0.36	0.57	1	0.74	1	IFRD2,ITIH3,JAG1,IGF2,GNAI2,NXPH4,FBLN1,PMCH,RCN1,WDR6
intermediate part of r6B	301	10	0.36	0.57	1	0.19	1	IGF1,PLEKHM1,POT1,TCEA3,FAM170B,PCNXL3,KISS1,MOSPD3,TNFRSF14,DYTN
intermediate part of r7B	301	10	0.36	0.57	1	0.34	1	IGF1,POP7,POT1,JKAMP,ZDHHC21,FAM170B,PCNXL3,KISS1,MOSPD3,SYCP3
intermediate part of StrSe	301	10	0.36	0.57	1	0.53	1	BCL11B,PIP5K1B,ERI1,GAD1,CHN2,CDHR4,ZNF521,MYO10,REST,ZIC1
intermediate stratum of LAP	301	10	0.36	0.57	1	0.19	1	EPHA3,TMEM180,EEF1E1,SPINK8,DNAJC24,GLT8D1,MACROD2,DALRD3,EFNA1,KCNV2
intermediate stratum of r10BL	301	10	0.36	0.57	1	0.53	1	WBSCR16,SHH,MGMT,ETAA1,AGBL1,FAM170B,DPM3,STIL,CCDC36,PINX1
intermediate stratum of r1Lim	301	10	0.36	0.57	1	0.53	1	RUNX2,GNAT1,CMC1,PAPPA,NOL12,XKR6,FEN1,GOLT1A,PARD3B,MVK
intermediate stratum of r2BI	301	10	0.36	0.57	1	0.53	1	SLC45A3,RASSF1,NCKIPSD,GPR37,AGRN,ESRRB,NAT6,DNAJC1,SYCP3,CCDC53
intermediate stratum of r5BI	301	10	0.36	0.57	1	0.53	1	HSPG2,TRIM8,ERI1,GPR37,FAM170B,ZNF423,PILRB,MOSPD3,TNFRSF14,MDH1B
intermediate stratum of r5Lim	301	10	0.36	0.57	1	0.53	1	PAPPA,SLC45A3,MECOM,ZDHHC21,TATDN1,NPAS3,GPC2,BCKDK,ORC5,MVK
intermediate stratum of r6BL	301	10	0.36	0.57	1	0.09	1	TFR2,SLC35B3,TRIM8,GPR37,FAM170B,GPC2,ESRRB,IQCH,KISS1,MOSPD3
intermediate stratum of r8Ve	301	10	0.36	0.57	1	0.74	1	EBF1,EBF3,CMC1,EN2,FGFRL1,CDH3,STIL,FBXO24,OTX2,SYCP3
intermediate stratum of RMa	301	10	0.36	0.57	1	0.53	1	MST1,VKORC1,LRCH1,DNAJC24,FBLN1,CDH3,BTN2A2,NFKB2,SLC26A1,PILRA
intermediate stratum of THyB-I	301	10	0.36	0.57	1	0.9	1	ITIH3,RNF139,ENKUR,LRCH1,DPM3,EFNA5,NAT6,PGR,PMCH,KISS1
intralaminar nuclei	301	10	0.36	0.57	1	0.19	1	AFAP1,MST1,AKAP10,TANC1,ZNF423,ARL3,RORA,RASGEF1B,NRIP3,OTX2
lateral (parvicellular) part of MD	301	10	0.36	0.57	1	0.09	1	AFAP1,TANC1,ZNF423,ARL3,RORA,PAPPA2,ST6GALNAC3,NRIP3,OTX2,AMT
lateral part of MM	301	10	0.36	0.57	1	0.9	1	ATPAF2,VKORC1,RNF139,BTN2A2,SLC26A1,GFPT2,PILRA,LAMB2,BCKDK,CHPT1
lateral part of PcP	301	10	0.36	0.57	1	0.53	1	STAG3,SLC44A5,SIPA1L3,TANC1,PIAS2,FBXO24,RORA,LRRC16A,CCBE1,NUP37
lateral part of r10B	301	10	0.36	0.57	1	0.53	1	WBSCR16,SHH,MGMT,ETAA1,AGBL1,FAM170B,DPM3,STIL,CCDC36,PINX1
lateral periretromammillary nucleus	301	10	0.36	0.57	1	0.34	1	IGF2,MST1,VKORC1,DCDC2,LRCH1,PACRGL,DNAJC24,FBLN1,CDH3,PILRA
Lateral preoptic area	301	10	0.36	0.57	1	0.74	1	ITIH3,ADCK4,CDKN2C,GAD1,GNAI2,PACRGL,FGD6,UFSP1,ADAMTS18,SEMA3C
Lateral septal complex	301	10	0.36	0.57	1	0.74	1	BCL11B,STRN,ERI1,GAD1,TRAIP,CHN2,CDHR4,ZNF521,MYO10,ZIC1
Lateral septal nucleus	301	10	0.36	0.57	1	0.74	1	BCL11B,STRN,ERI1,GAD1,TRAIP,CHN2,CDHR4,ZNF521,MYO10,ZIC1
lateral septal nucleus, intermedio-dorsal part	301	10	0.36	0.57	1	0.53	1	BCL11B,PIP5K1B,ERI1,GAD1,CHN2,CDHR4,ZNF521,MYO10,REST,ZIC1
lateropallial amygdalopiriform area	301	10	0.36	0.57	1	0.34	1	EPHA3,TMEM180,EEF1E1,SMOC1,SPINK8,GLT8D1,MACROD2,EFNA1,KCNV2,PARD3B
layer 1 of ERCx	301	10	0.36	0.57	1	0.19	1	EPHA3,BACH2,FLRT3,RSPO2,GDF10,FBLN1,ETS1,LAMB2,PARD3B,LMX1B
layer 3 of CCx	301	10	0.36	0.57	1	0.09	1	SATB2,MST1R,BCL11A,MEF2C,SHISA5,CDH1,TMEM132D,R3HDM2,ST6GALNAC3,RBM6
layer 3 of PrS	301	10	0.36	0.57	1	0.34	1	AFAP1,ASTN2,BCL11A,RASSF1,STAC2,RSPO2,SHISA5,TCF4,ST6GALNAC3,UNC5C
layer 3 of RSC	301	10	0.36	0.57	1	0.74	1	SATB2,PIK3R1,PLEKHM1,ADAM12,TRAIP,SMOC1,RNASEH2C,TCF4,PTBP1,HIST1H2BC
layer 4 of InsCx	301	10	0.36	0.57	1	0.53	1	HES5,AFAP1L1,LPHN2,PIK3R1,FAT3,FOXD2,DISC1,MACROD2,KISS1,ASCC1
layer 6 of FCx	301	10	0.36	0.57	1	0.53	1	CDK12,PTF1A,SATB2,CCNC,AFAP1L1,PIK3R1,FAT3,STAC2,NTM,CXXC5
layer 6 of RSC	301	10	0.36	0.57	1	0.19	1	IFRD2,BCL11A,PAFAH1B1,PLEKHM1,PBRM1,AGBL1,RNASEH2C,EFNA1,MAP3K11,R3HDM2
liminal alar domain of m2	301	10	0.36	0.57	1	0.53	1	EBF3,POP7,EN1,PROS1,PRDM6,CDHR4,BNC2,MYO15A,SEMA3D,SEMA3F
liminal part of alar p2	301	10	0.36	0.57	1	0.34	1	SURF6,STAG3,ACHE,PRMT7,TANC1,SCUBE2,ZNF423,GPR98,NUP37,SEMA3F
liminal periaqueductal gray of m2	301	10	0.36	0.57	1	0.74	1	EBF3,RUNX2,EEF1E1,EN1,GNAI2,AGRN,DGKQ,CDHR4,MYO15A,MVK
Locus ceruleus	301	10	0.36	0.57	1	0.34	1	PSMC2,PM20D1,KLHDC8B,PRKAR2A,AS3MT,EEF1E1,AMIGO3,ZNF423,GPX1,TNKS
locus coeruleus	301	10	0.36	0.57	1	0.53	1	PM20D1,PRKAR2A,AS3MT,EEF1E1,FEN1,AMIGO3,CLDN23,ZNF423,NCAM1,TNKS
m1 (rostral) midbrain tegmentum	301	10	0.36	0.57	1	0.19	1	GLYCTK,NTN1,PAPPA,RET,EN1,TUFM,APEH,ESRRB,GPR98,WASF3
mantle zone of APal	301	10	0.36	0.57	1	0.74	1	MST1,VLDLR,MGMT,AMIGO3,FADS1,SPINK8,MSX1,EFNA1,LAMB2,OTX2
mantle zone of CCx	301	10	0.36	0.57	1	0.34	1	PSMC2,TFR2,SATB2,MST1R,BSN,SHISA5,EIF2B5,NDUFB9,AMT,TRIM32
mantle zone of isLim	301	10	0.36	0.57	1	0.98	1	EBF3,EN1,FEN1,ENKUR,APEH,LHX1,CDHR4,BNC2,SEMA3F,EPHB1
mantle zone of LAP	301	10	0.36	0.57	1	0.34	1	EPHA3,TMEM180,EEF1E1,SMOC1,SPINK8,GLT8D1,MACROD2,EFNA1,KCNV2,PARD3B
mantle zone of p2Lim	301	10	0.36	0.57	1	0.34	1	SURF6,STAG3,ACHE,PRMT7,TANC1,SCUBE2,ZNF423,GPR98,NUP37,SEMA3F
mantle zone of PcPL	301	10	0.36	0.57	1	0.53	1	STAG3,SLC44A5,SIPA1L3,TANC1,PIAS2,FBXO24,RORA,LRRC16A,CCBE1,NUP37
mantle zone of PHyB-I	301	10	0.36	0.57	1	0.74	1	IFRD2,ITIH3,JAG1,IGF2,GNAI2,NXPH4,FBLN1,PMCH,RCN1,WDR6
mantle zone of r10BL	301	10	0.36	0.57	1	0.53	1	WBSCR16,SHH,MGMT,ETAA1,AGBL1,FAM170B,DPM3,STIL,CCDC36,PINX1
mantle zone of r6BI	301	10	0.36	0.57	1	0.19	1	IGF1,PLEKHM1,POT1,TCEA3,FAM170B,PCNXL3,KISS1,MOSPD3,TNFRSF14,DYTN
mantle zone of r6Co	301	10	0.36	0.57	1	0.53	1	ERI1,MGMT,ENPP2,FADS2,CDH3,MSX1,KCNK7,OTX2,PCOLCE,MYO1H
mantle zone of r7BI	301	10	0.36	0.57	1	0.34	1	IGF1,POP7,POT1,JKAMP,ZDHHC21,FAM170B,PCNXL3,KISS1,MOSPD3,SYCP3
mantle zone of r8Ve	301	10	0.36	0.57	1	0.53	1	EBF1,EBF3,PTCH1,EN2,STIL,LHX1,FBXO24,OTX2,ALDH1A2,SYCP3
mantle zone of SeStr	301	10	0.36	0.57	1	0.74	1	FLRT3,BCL11B,STRN,ADAM12,TRAIP,ROBO1,SMPD3,CHN2,SLC41A1,ADAMTS18
mantle zone of StrSe	301	10	0.36	0.57	1	0.53	1	EBF3,ERI1,GAD1,CHN2,SREBF1,CDHR4,ZNF521,MYO10,REST,ZIC1
mantle zone of TPaA	301	10	0.36	0.57	1	0.53	1	IFRD2,ITIH3,ITIH1,ADCK4,CDKN2C,PACRGL,FGD6,PMCH,UFSP1,ADAMTS18
mantle zone of VPrP	301	10	0.36	0.57	1	0.19	1	EPHA3,ACTL6B,TMEM180,TOX3,DISC1,CMPK1,ROBO2,EFNA1,ARID1B,ADAMTS8
Mediodorsal nucleus of the thalamus, central part	301	10	0.36	0.57	1	0.19	1	AFAP1,TANC1,ZNF423,ARL3,ETS1,RORA,ST6GALNAC3,NRIP3,OTX2,AMT
Midbrain, sensory related	301	10	0.36	0.57	1	0.53	1	MYNN,GINS2,PRDM6,BTN2A2,NFKB2,OTX2,TNFRSF14,MAB21L1,MYO1H,SEMA3F
nucleus sagulum, superficial part	301	10	0.36	0.57	1	0.9	1	GNAT1,NEUROD1,EN2,GDF10,GOLT1A,BTN2A2,LHX1,CHD7,NUP37,MYO1H
Olfactory tubercle, polymorph layer	301	10	0.36	0.57	1	0.34	1	MST1R,FLRT3,BCL11B,FAT3,STRN,ROBO1,SMPD3,CHN2,STIL,GNB2
pallidal part of olfactory tuberculum	301	10	0.36	0.57	1	0.34	1	GCAT,MST1R,FLRT3,BCL11B,STRN,ROBO1,CHN2,SH2B2,STIL,TTC29
Paragigantocellular reticular nucleus	301	10	0.36	0.57	1	0.53	1	SFRP2,HNRNPR,WBSCR16,BARHL1,ZDHHC21,PCNXL3,PILRB,MCC,MOSPD3,SYCP3
pararubral nucleus, m1 part	301	10	0.36	0.57	1	0.34	1	NTN1,SLC45A3,RET,NCKIPSD,EN1,DCP2,NPAS3,ESRRB,EIF2B5,WASF3
paraventricular nucleus, peduncular or principal part	301	10	0.36	0.57	1	0.9	1	ITIH3,ADCK4,PAM,GNAI2,FADS2,GPR56,ARHGAP27,CDH1,PMCH,RCN1
periventricular stratum of Ist	301	10	0.36	0.57	1	0.74	1	ACHE,EN1,FEN1,AMIGO3,ARHGAP15,BNC2,MAB21L1,SEMA3F,EPHB1,EPHB2
periventricular stratum of m2Lim	301	10	0.36	0.57	1	0.74	1	EBF3,RUNX2,EEF1E1,EN1,GNAI2,AGRN,DGKQ,CDHR4,MYO15A,MVK
periventricular stratum of PPaA	301	10	0.36	0.57	1	0.9	1	ITIH3,ADCK4,PAM,GNAI2,FADS2,GPR56,ARHGAP27,CDH1,PMCH,RCN1
periventricular stratum of r1BL	301	10	0.36	0.57	1	0.74	1	PM20D1,PRKAR2A,AS3MT,EEF1E1,EN1,FEN1,AMIGO3,CLDN23,NCAM1,TNKS
periventricular stratum of r2BM	301	10	0.36	0.57	1	0.34	1	EBF2,ST5,MECOM,MSX1,FRMD4A,DGKQ,IGFBP7,KCNK7,ASCC1,MAB21L1
periventricular stratum of r4Lim	301	10	0.36	0.57	1	0.53	1	PM20D1,SLC35B3,IGF1,PRKAR2A,PLXNB2,IDUA,GPX2,GPR98,BMP6,MOSPD3
periventricular stratum of r5Ve	301	10	0.36	0.57	1	0.74	1	PM20D1,PLXNB2,PCNXL3,MSX1,ESRRB,DGKQ,GPX2,GPR98,DDX31,DNAJC1
periventricular stratum of r6Ve	301	10	0.36	0.57	1	0.34	1	PM20D1,SLC35B3,ANKS1A,JKAMP,PCNXL3,ESRRB,DGKQ,GPX2,GPR98,MOSPD3
periventricular stratum of r9Ve	301	10	0.36	0.57	1	0.039	1	PTCH1,FADS1,CDH1,LHX1,ZFHX4,IQCH,MOSPD3,TNFRSF14,DYTN,LMX1A
periventricular stratum of RMa	301	10	0.36	0.57	1	0.9	1	ST5,IGF2,MYNN,ETAA1,RNF139,LRCH1,NXPH4,PILRA,LAMB2,LYSMD3
Piriform-amygdalar area	301	10	0.36	0.57	1	0.74	1	EPHA3,WBSCR16,NDUFAF3,SMOC1,OBFC1,EFNA1,KCNV2,ADAMTS18,NT5DC2,RBM6
Piriform-amygdalar area, molecular layer	301	10	0.36	0.57	1	0.98	1	EPHA3,PREX1,WBSCR16,NDUFAF3,IER3IP1,CMPK1,EFNA1,METTL13,ADAMTS18,NT5DC2
Pons, motor related	301	10	0.36	0.57	1	0.34	1	SLC45A3,TRIM8,GPR37,TUFM,YIF1A,MSX1,ESRRB,NAT6,ZNF521,PILRB
Pontine central gray	301	10	0.36	0.57	1	0.74	1	PAX3,MECOM,MGMT,ENKUR,MSX1,DGKQ,LHX1,CDHR4,GPX2,BMP6
posterior intralaminar nucleus	301	10	0.36	0.57	1	0.09	1	AFAP1,STAG3,FEN1,TANC1,PRDM6,SCUBE2,ZNF423,RORA,NRIP3,MYO15A
Posterolateral visual area, layer 6a	301	10	0.36	0.57	1	0.09	1	IFRD2,KATNAL2,SLC35B3,PRSS16,PLEKHM1,AGBL1,KDM1A,MACROD2,MAP3K11,NTM
posteromedial visual area	301	10	0.36	0.57	1	0.74	1	SATB2,HES5,AFAP1L1,PIK3R1,TG,ATPAF2,GINS2,SGK223,R3HDM2,RBM6
preisthmic tegmentum	301	10	0.36	0.57	1	0.19	1	EBF3,NTN1,PAPPA,RET,GPR37,EN1,APEH,ESRRB,WASF3,RBM6
prerubral area	301	10	0.36	0.57	1	0.34	1	EBF3,TFR2,NTN1,SURF6,RET,EN1,LRCH1,GPR98,BNC2,SEMA3F
prethalamus	301	10	0.36	0.57	1	0.19	1	BACH2,SURF6,PAX6,EPO,SCUBE2,PMCH,RORA,GPX1,DYTN,NUP37
Primary somatosensory area, lower limb, layer 6a	301	10	0.36	0.57	1	0.53	1	PTF1A,CCNC,HES5,AFAP1L1,PIK3R1,FAT3,STAC2,EFNA5,NTM,TRIM32
Primary somatosensory area, unassigned, layer 4	301	10	0.36	0.57	1	0.74	1	PREX1,HES5,AFAP1L1,FAT3,DISC1,HPGDS,MACROD2,TMEM132D,EFNA1,MYO10
Primary visual area, layer 5	301	10	0.36	0.57	1	0.9	1	SLC35B3,SATB2,AFAP1L1,KDM1A,MAP3K11,SGK223,R3HDM2,PTBP1,PPM1M,SEMA3G
Primary visual area, layer 6a	301	10	0.36	0.57	1	0.74	1	SLC35B3,SATB2,AFAP1L1,KDM1A,MAP3K11,NTM,PTBP1,LIMCH1,PPM1M,SEMA3G
r1 part of basomedial reticular formation	301	10	0.36	0.57	1	0.53	1	NTN1,SURF6,LPAR1,GPR37,EN1,EN2,FGD6,NFKB2,MOSPD3,SYCP3
r1 part of lateral pontine nuclei	301	10	0.36	0.57	1	0.74	1	EBF2,SURF6,IGF2,DCDC2,FBLN1,FGD6,NFKB2,GFPT2,LAMB2,TNFRSF14
r1 part of principal trigeminal sensory nucleus	301	10	0.36	0.57	1	0.34	1	RUNX2,PKHD1,NSUN3,PRMT7,FAF1,KIAA1614,FBN2,TMEM167A,CHD7,PTBP1
r1 part of ventral parvicellular reticular formation	301	10	0.36	0.57	1	0.53	1	RUNX2,GNAT1,CMC1,PAPPA,NOL12,XKR6,FEN1,GOLT1A,PARD3B,MVK
r10 basal plate	301	10	0.36	0.57	1	0.34	1	BACH2,SHH,ETAA1,AGBL1,RNF139,FAM170B,DPM3,STIL,CCDC36,SEMA3C
r10 part of basolateral reticular formation	301	10	0.36	0.57	1	0.53	1	WBSCR16,SHH,MGMT,ETAA1,AGBL1,FAM170B,DPM3,STIL,CCDC36,PINX1
r2 liminal central gray	301	10	0.36	0.57	1	0.9	1	IGF1,ALKBH5,PRKAR2A,FADS2,PLXNB2,TCTA,DGKQ,GPX2,BMP6,AMT
r2 part of anteroventral cochlear nucleus	301	10	0.36	0.57	1	0.34	1	ASTN2,NEUROD1,FAF1,CHN2,ZFP36L1,CDH3,BNC2,CHD7,OTX2,PCOLCE
r2 part of dorsal parvicellular reticular formation	301	10	0.36	0.57	1	0.53	1	FAM120B,CMC1,JKAMP,RNASEH2C,IDUA,FBXO24,GPX1,PARD3B,GMPPB,KCTD10
r2 part of trigeminal transition zone	301	10	0.36	0.57	1	0.98	1	UHRF1BP1,CMC1,NSUN3,MYNN,RFTN2,IDUA,BLVRA,FBXO24,MYO10,KCTD10
r2 part of ventral lateral lemniscal nucleus	301	10	0.36	0.57	1	0.53	1	IFRD2,SLC50A1,WBSCR16,NSUN3,ETAA1,HYAL3,CDC25A,GFPT2,ADAMTS13,MAB21L1
r3 liminal central gray	301	10	0.36	0.57	1	0.74	1	PM20D1,IGF1,ALKBH5,PRKAR2A,PLXNB2,IDUA,GPX1,GPX2,BMP6,DRAM1
r3 part of dorsal parvicellular reticular formation	301	10	0.36	0.57	1	0.53	1	FAM120B,CMC1,JKAMP,ROBO1,THNSL1,GOLT1A,RNASEH2C,GPX1,PARD3B,KCTD10
r4 liminal central gray	301	10	0.36	0.57	1	0.53	1	PM20D1,SLC35B3,IGF1,PRKAR2A,PLXNB2,IDUA,GPX2,GPR98,BMP6,MOSPD3
r5 (gustatory) part of solitary complex	301	10	0.36	0.57	1	0.34	1	IGF1,VLDLR,IDUA,ESRRB,DGKQ,BLVRA,GPX2,IQCH,MOSPD3,CNNM2
r5 part of basointermediate reticular formation	301	10	0.36	0.57	1	0.53	1	HSPG2,TRIM8,ERI1,GPR37,FAM170B,ZNF423,PILRB,MOSPD3,TNFRSF14,MDH1B
r5 part of basomedial reticular formation	301	10	0.36	0.57	1	0.74	1	HSPG2,TRIM8,GPR37,WNT7B,JKAMP,FAM170B,ENKUR,ESRRB,PILRB,TNFRSF14
r5 part of parvocellular medial vestibular nucleus	301	10	0.36	0.57	1	0.74	1	PM20D1,PLXNB2,PCNXL3,MSX1,ESRRB,DGKQ,GPX2,GPR98,DDX31,DNAJC1
r5 part of ventral lateral lemniscal nucleus	301	10	0.36	0.57	1	0.74	1	PAPPA,NSUN3,SHH,TATDN1,GOLT1A,HFE,FGD6,PGR,CHPT1,MAB21L1
r5 part of ventral parvicellular reticular formation	301	10	0.36	0.57	1	0.53	1	PAPPA,SLC45A3,MECOM,ZDHHC21,TATDN1,NPAS3,GPC2,BCKDK,ORC5,MVK
r6 basal plate	301	10	0.36	0.57	1	0.19	1	IGF1,FAM170B,ENKUR,PCNXL3,ZFHX4,PILRB,KISS1,LYSMD3,DYTN,LMX1B
r6 part of spinal vestibular nucleus	301	10	0.36	0.57	1	0.53	1	CMC1,MGMT,FGFRL1,CDC25A,CDH3,MSX1,FBXO24,OTX2,PCOLCE,MYO1H
r6 part of the basolateral reticular formation	301	10	0.36	0.57	1	0.09	1	TFR2,SLC35B3,TRIM8,GPR37,FAM170B,GPC2,ESRRB,IQCH,KISS1,MOSPD3
r6 part of the cochlear column	301	10	0.36	0.57	1	0.53	1	ERI1,MGMT,ENPP2,FADS2,CDH3,MSX1,KCNK7,OTX2,PCOLCE,MYO1H
r6 part of trigeminal transition zone	301	10	0.36	0.57	1	0.74	1	FAM120B,GNAT1,RFTN2,DCP2,THNSL1,GOLT1A,RNASEH2C,BCKDK,KCTD10,ALDH1A2
r7 part of the posteroventral cochlear nucleus	301	10	0.36	0.57	1	0.34	1	STX18,TRIOBP,BARHL1,MSX1,STIL,LAMB2,OTX2,PCOLCE,LMX1B,MYO1H
r8 basal plate	301	10	0.36	0.57	1	0.74	1	SFRP2,KRTCAP2,CLYBL,SHH,JKAMP,FAM170B,CCDC36,KISS1,LMX1B,SYCP3
r8 part of spinal vestibular nucleus	301	10	0.36	0.57	1	0.74	1	EBF1,EBF3,CMC1,EN2,FGFRL1,CDH3,STIL,FBXO24,OTX2,SYCP3
r8 part of the paragigantocellular nucleus	301	10	0.36	0.57	1	0.53	1	UHRF1BP1,KRTCAP2,IGF1,RFTN2,JKAMP,ZDHHC21,ZNF438,PCNXL3,ADAMTS13,SYCP3
r9 part of external cuneate nucleus	301	10	0.36	0.57	1	0.015	1	EBF1,PTCH1,FADS1,STIL,LHX1,ZFHX4,MOSPD3,DYTN,LMX1A,ALDH1A2
r9 part of parvocellular medial vestibular nucleus	301	10	0.36	0.57	1	0.039	1	PTCH1,FADS1,CDH1,LHX1,ZFHX4,IQCH,MOSPD3,TNFRSF14,DYTN,LMX1A
r9 part of the inferior olive	301	10	0.36	0.57	1	0.74	1	EBF2,KRTCAP2,IGF1,SHH,ERI1,LGALS9B,PRDM6,PCOLCE,SEMA3D,SYCP3
Red nucleus	301	10	0.36	0.57	1	0.34	1	GLYCTK,NTN1,RET,EN1,YIF1A,ESRRB,GPR98,BNC2,WASF3,MVK
reticular formation of basal m2	301	10	0.36	0.57	1	0.53	1	IFRD2,EBF3,NTN1,HNRNPR,ACHE,GPR37,EN1,BNC2,ADAMTS13,EPHB1
retromammillary area, lateral part	301	10	0.36	0.57	1	0.53	1	MST1,VKORC1,LRCH1,DNAJC24,FBLN1,CDH3,BTN2A2,NFKB2,SLC26A1,PILRA
Retrosplenial area, dorsal part, layer 2/3	301	10	0.36	0.57	1	0.34	1	SATB2,MST1R,AFAP1L1,BCL11A,RP1L1,CLDN23,GINS2,TMEM132D,BTN2A2,R3HDM2
Retrosplenial area, dorsal part, layer 6b	301	10	0.36	0.57	1	0.53	1	SLC35B3,ACTL6B,MAPT,STAC2,EFNA5,PIAS2,FGF8,PILRB,PTBP1,SLC25A20
retrosplenial cortex	301	10	0.36	0.57	1	0.53	1	SATB2,PIK3R1,PRSS16,PLEKHM1,ADAM12,TRAIP,AGBL1,KDM1A,MACROD2,MAP3K11
rhombomere 3	301	10	0.36	0.57	1	0.34	1	CRHR1,SLC45A3,YIF1A,KIAA1614,CDH3,ESRRB,BLVRA,ZNF521,DNAJC1,RBM6
rhombomere 5	301	10	0.36	0.57	1	0.53	1	SURF6,PAPPA,HSPG2,SLC45A3,TRIM8,SHH,MECOM,ESRRB,PGR,PILRB
rostral ventrolateral reticular area	301	10	0.36	0.57	1	0.53	1	HNRNPR,PAPPA,BARHL1,SHH,BAMBI,PCNXL3,GPC2,LAMB2,PILRB,CHPT1
Secondary motor area, layer 1	301	10	0.36	0.57	1	0.53	1	MST1R,PREX1,NDUFAF3,PRDM6,HPGDS,BTN2A2,NAA30,SGK223,LMX1A,SPRED2
Secondary motor area, layer 2/3	301	10	0.36	0.57	1	0.53	1	ARL15,MST1R,PREX1,SH3PXD2A,TMEM151A,GINS2,HPGDS,SH2B2,BTN2A2,SPRED2
Secondary motor area, layer 6b	301	10	0.36	0.57	1	0.74	1	PSMC2,SATB2,BSN,AFAP1L1,EPS15,TMEM151A,CUEDC2,NDUFB9,MAGI2,LIMCH1
septostriatal transition area (accumbens)	301	10	0.36	0.57	1	0.74	1	FLRT3,BCL11B,STRN,ADAM12,TRAIP,ROBO1,SMPD3,CHN2,SLC41A1,ADAMTS18
shell of T-DMH	301	10	0.36	0.57	1	0.74	1	ITIH3,RP1L1,LRCH1,DPM3,EFNA5,NAT6,GNB2,PGR,PMCH,KISS1
Somatomotor areas	301	10	0.36	0.57	1	0.74	1	SLC50A1,SATB2,MST1R,PREX1,HES5,AFAP1L1,FAT3,TMEM151A,GINS2,HPGDS
Somatosensory areas	301	10	0.36	0.57	1	0.34	1	SATB2,PREX1,AFAP1L1,PIK3R1,DISC1,RFTN2,EFNA5,HPGDS,TMEM132D,ZIC4
striatal amygdala	301	10	0.36	0.57	1	0.9	1	PAX6,TRAIP,SPINK8,DNAJC24,GLT8D1,MSX1,EFNA1,RCN1,OTX2,SMARCC1
striatal septum	301	10	0.36	0.57	1	0.53	1	EBF3,ERI1,GAD1,CHN2,SREBF1,CDHR4,ZNF521,MYO10,REST,ZIC1
Subiculum, ventral part, stratum radiatum	301	10	0.36	0.57	1	0.53	1	TFR2,PIP5K1B,TRAIP,RSPO2,SPINK8,CRIM1,MACROD2,FRMD4A,FBN2,KCNV2
sublayer 6a of InsCx	301	10	0.36	0.57	1	0.53	1	PTF1A,SATB2,ACTL6B,PIK3R1,FAT3,PLEKHM1,DISC1,EFNA1,KISS1,CXXC5
Submedial nucleus of the thalamus	301	10	0.36	0.57	1	0.19	1	BANK1,TOX3,SUFU,AGRN,ZNF423,ETS1,RORA,KCNIP4,PAPPA2,RBM6
subpallial amygdala	301	10	0.36	0.57	1	0.74	1	ADCK4,CDKN2C,AMIGO3,SPINK8,CRIM1,MSX1,EFNA1,RCN1,ADAMTS13,OTX2
subpallium	301	10	0.36	0.57	1	0.53	1	FLRT3,BCL11B,STRN,SHB,GAD1,TRAIP,SMPD3,SLC41A1,RCN1,RASGEF1B
Subparafascicular nucleus, magnocellular part	301	10	0.36	0.57	1	0.53	1	TTC39A,EBF3,ITIH3,PREX1,HSPG2,BANK1,PAM,RET,RCN1,WDR6
substantia innominata/basal nucleus	301	10	0.36	0.57	1	0.74	1	PTF1A,DHX30,PAX6,CDKN2C,GAD1,ADAMTS13,UFSP1,MVK,PPM1M,SEMA3C
Substantia nigra, compact part	301	10	0.36	0.57	1	0.09	1	NTN1,IGF2,RET,EN1,FBLN1,SEMA6D,BNC2,NRIP3,WASF3,RBM6
subthalamic nucleus (migrated)	301	10	0.36	0.57	1	0.34	1	BACH2,JAG1,IGF2,RANBP17,FBLN1,PMCH,ZFHX4,MVK,SEMA3D,SEMA3F
superficial part of arcuate nucleus	301	10	0.36	0.57	1	0.53	1	EBF2,RNF139,FADS1,ENKUR,DPM3,PLXNB2,EFNA5,NAT6,GPR98,PPM1M
superficial stratum of CCx (cortical plate/marginal zone)	301	10	0.36	0.57	1	0.34	1	PSMC2,TFR2,SATB2,MST1R,BSN,SHISA5,EIF2B5,NDUFB9,AMT,TRIM32
superficial stratum of isLim	301	10	0.36	0.57	1	0.74	1	ITIH4,STX18,NOL12,EN1,EN2,BNC2,MUSTN1,MYO15A,SEMA3D,CCDC53
superficial stratum of m1AL	301	10	0.36	0.57	1	0.19	1	POP7,PAX3,PRMT7,PRDM6,STIL,BNC2,EIF3L,ALDH1A2,SEMA3D,SEMA3F
superficial stratum of m2ADL	301	10	0.36	0.57	1	0.9	1	GNAT1,NEUROD1,EN2,GDF10,GOLT1A,BTN2A2,LHX1,CHD7,NUP37,MYO1H
superficial stratum of Mam	301	10	0.36	0.57	1	0.34	1	MST1,DPM3,PACRGL,DNAJC24,FBLN1,CDH3,BTN2A2,GFPT2,PILRA,CHPT1
superficial stratum of PcPL	301	10	0.36	0.57	1	0.53	1	PIP5K1B,SLC44A5,SIPA1L3,TANC1,PIAS2,FBXO24,ST6GALNAC3,LRRC16A,IP6K2,CCBE1
superficial stratum of PO1	301	10	0.36	0.57	1	0.53	1	MTMR9,BACH2,RNF139,PACRGL,STIL,MAP3K11,PGR,LAMB2,ADAMTS18,SEMA3C
superficial stratum of PO2	301	10	0.36	0.57	1	0.34	1	BACH2,ADCK4,RNF139,DPM3,PACRGL,EPO,STIL,PGR,LAMB2,MYO15A
superficial stratum of r1BI	301	10	0.36	0.57	1	0.74	1	EBF2,SURF6,IGF2,DCDC2,FBLN1,FGD6,NFKB2,GFPT2,LAMB2,TNFRSF14
superficial stratum of r1BM	301	10	0.36	0.57	1	0.19	1	EBF1,IGF2,NSUN3,PAX3,SMOC1,FBLN1,DAB2,MUSTN1,ARID1B,REST
superficial stratum of r1Tr	301	10	0.36	0.57	1	0.34	1	RUNX2,PKHD1,NSUN3,PRMT7,FAF1,KIAA1614,FBN2,TMEM167A,CHD7,PTBP1
superficial stratum of r2BL	301	10	0.36	0.57	1	0.53	1	IFRD2,SLC50A1,WBSCR16,NSUN3,ETAA1,HYAL3,CDC25A,GFPT2,ADAMTS13,MAB21L1
superficial stratum of r2Co	301	10	0.36	0.57	1	0.34	1	ASTN2,NEUROD1,FAF1,CHN2,ZFP36L1,CDH3,BNC2,CHD7,OTX2,PCOLCE
superficial stratum of r6BI	301	10	0.36	0.57	1	0.09	1	IGF1,POT1,ATPAF2,FAM170B,CDC25A,PCNXL3,MOSPD3,TNFRSF14,LYSMD3,DYTN
superficial stratum of r6Ve	301	10	0.36	0.57	1	0.53	1	CMC1,MGMT,FGFRL1,CDC25A,CDH3,MSX1,FBXO24,OTX2,PCOLCE,MYO1H
superficial stratum of r7BL	301	10	0.36	0.57	1	0.53	1	HNRNPR,PAPPA,BARHL1,SHH,BAMBI,PCNXL3,GPC2,LAMB2,PILRB,CHPT1
superficial stratum of r8BI	301	10	0.36	0.57	1	0.53	1	UHRF1BP1,KRTCAP2,IGF1,RFTN2,JKAMP,ZDHHC21,ZNF438,PCNXL3,ADAMTS13,SYCP3
superficial stratum of r9Tr	301	10	0.36	0.57	1	0.19	1	EBF1,CMC1,SHH,FAF1,ZNF438,GOLT1A,CDH3,STIL,FBN2,FBXO24
superficial stratum of r9Ve	301	10	0.36	0.57	1	0.015	1	EBF1,PTCH1,FADS1,STIL,LHX1,ZFHX4,MOSPD3,DYTN,LMX1A,ALDH1A2
superficial stratum of SeDg	301	10	0.36	0.57	1	0.9	1	SHH,VKORC1,PNMA2,PACRGL,FGD6,MAP3K11,LAMB2,UFSP1,ADAMTS18,SEMA3C
superficial stratum of TG	301	10	0.36	0.57	1	0.53	1	PKHD1,PAX3,TANC1,CDH1,NFKB2,SLC26A1,KISS1,MUSTN1,TNFRSF14,RBM6
superficial stratum of the VAP	301	10	0.36	0.57	1	0.53	1	WBSCR16,PKHD1,SMOC1,CMPK1,HYAL3,OBFC1,CRIM1,BAMBI,KCNV2,MYO1H
superficial stratum of THyB-V	301	10	0.36	0.57	1	0.34	1	IFRD2,RASSF1,RNF139,DPM3,CDH3,DUPD1,GPR98,LAMB2,CHPT1,DRAM1
Superior olivary complex, medial part	301	10	0.36	0.57	1	0.74	1	SURF6,TRIOBP,NSUN3,MECOM,VKORC1,ETAA1,PACRGL,PGR,MOSPD3,MVK
Superior olivary complex, periolivary region	301	10	0.36	0.57	1	0.53	1	SURF6,PAPPA,NSUN3,SHH,TATDN1,FGD6,ESRRB,PGR,CHPT1,MVK
superior periolivary nucleus	301	10	0.36	0.57	1	0.9	1	SURF6,PAPPA,SLC45A3,NSUN3,SHH,TRAIP,NPAS3,PGR,ORC5,MVK
terminal paraventricular area of THyA	301	10	0.36	0.57	1	0.53	1	IFRD2,ITIH3,ITIH1,ADCK4,CDKN2C,PACRGL,FGD6,PMCH,UFSP1,ADAMTS18
ventral tier of thalamus	301	10	0.36	0.57	1	0.34	1	SURF6,IGF2,STAG3,SIPA1L3,TANC1,PRDM6,SCUBE2,ZNF423,RORA,NUP37
ventral tuberomammillary nucleus, superficial part (histaminergic)	301	10	0.36	0.57	1	0.34	1	IFRD2,RASSF1,RNF139,DPM3,CDH3,DUPD1,GPR98,LAMB2,CHPT1,DRAM1
ventromedial preoptic nucleus	301	10	0.36	0.57	1	0.34	1	BACH2,ADCK4,TMEM180,RNF139,FADS1,DPM3,STIL,PGR,LAMB2,MYO15A
Claustrum	386	12	0.43	0.67	1	0.54	1	ACTL6B,STRN,NMT1,SHB,KCTD10,RUNX2,SATB2,PIK3R1,DISC1,STAC2,EFNA1,KISS1
Paracentral nucleus	353	11	0.43	0.67	1	0.16	1	AFAP1,MST1,AKAP10,TANC1,ZNF423,FRMD4A,ARL3,RORA,PAPPA2,ST6GALNAC3,NRIP3
accumbens nucleus, core domain	301	9	0.5	0.67	1	0.74	1	FLRT3,BCL11B,STRN,ADAM12,TRAIP,SMPD3,GPC2,SLC41A1,ADAMTS18
Agranular insular area, dorsal part	301	9	0.5	0.67	1	0.74	1	PTF1A,HES5,LPHN2,PIK3R1,FAT3,MST1,DISC1,KISS1,PTBP1
Agranular insular area, dorsal part, layer 6a	301	9	0.5	0.67	1	0.9	1	FAT3,NMT1,DISC1,STAC2,ZNF668,EFNA1,KISS1,METTL13,KCTD10
Anterior cingulate area	301	9	0.5	0.67	1	0.53	1	TFR2,SATB2,AFAP1L1,BANK1,SHISA5,PRDM6,EIF2B5,BTN2A2,SGK223
Anterior cingulate area, dorsal part, layer 2/3	301	9	0.5	0.67	1	0.53	1	TFR2,AFAP1L1,BANK1,EXOC5,SHISA5,EIF2B5,BTN2A2,SGK223,REST
Anterior cingulate area, ventral part, layer 1	301	9	0.5	0.67	1	0.53	1	GCAT,TFR2,PANK4,AFAP1L1,XKR6,RAPGEF5,PRDM6,BTN2A2,NFKB2
anterior pretectal nucleus, ventral superficial part	301	9	0.5	0.67	1	0.74	1	IGF2,SMOC1,AMIGO3,PRDM6,BTN2A2,IGFBP7,KCNK7,MUSTN1,SEMA3F
AOB, internal plexiform layer	301	9	0.5	0.67	1	0.19	1	SLC12A9,CCDC88A,TSHZ1,ALX4,PAX6,FGFRL1,EPO,MACROD2,SMARCAD1
basal plate of m1	301	9	0.5	0.67	1	0.19	1	GLYCTK,NTN1,PAPPA,RET,EN1,APEH,ESRRB,GPR98,WASF3
basolateral amygdaloid nucleus, ventral part	301	9	0.5	0.67	1	0.19	1	EPHA3,TMEM180,EEF1E1,ZDHHC21,LGALS9B,MACROD2,KCNV2,PPM1M,EPHB2
Bed nuclei of the stria terminalis, anterior division, juxtacapsular nucleus	301	9	0.5	0.67	1	0.74	1	FLRT3,BCL11B,STRN,ZNF462,TRAIP,SMPD3,RELN,ZNF668,RASGEF1B
caudate nucleus	301	9	0.5	0.67	1	0.53	1	FLRT3,BCL11B,STRN,TRAIP,SMPD3,GPC2,SLC41A1,RASGEF1B,ZIC4
Central amygdalar nucleus	301	9	0.5	0.67	1	0.9	1	PAX6,CDKN2C,GAD1,TRAIP,GNAI2,SPINK8,TXNDC5,RCN1,SLC25A26
central lateral nucleus	301	9	0.5	0.67	1	0.19	1	AFAP1,AKAP10,ARL3,RORA,KCNIP4,RASGEF1B,NRIP3,OTX2,ZIC1
Central lateral nucleus of the thalamus	301	9	0.5	0.67	1	0.34	1	AFAP1,MST1,AKAP10,ARL3,RORA,KCNIP4,RASGEF1B,NRIP3,OTX2
Cochlear nuclei	301	9	0.5	0.67	1	0.53	1	MGMT,KIAA1614,CDH3,SREBF1,STIL,KCNK7,CHD7,OTX2,PCOLCE
Cortical amygdalar area, anterior part, layer 1	301	9	0.5	0.67	1	0.53	1	MST1R,WBSCR16,NDUFAF3,AMIGO3,BAMBI,CHPT1,ADAMTS13,NT5DC2,MDH1B
Cortical amygdalar area, posterior part, medial zone, layer 1	301	9	0.5	0.67	1	0.9	1	WBSCR16,SMOC1,CMPK1,HYAL3,OBFC1,CRIM1,PFKFB4,KCNV2,NT5DC2
diagonal domain	301	9	0.5	0.67	1	0.53	1	DHX30,BCL11B,GAD1,RNASEH2C,FGD6,GPX1,UFSP1,SEMA3C,RBM6
dorsal part of PcP	301	9	0.5	0.67	1	0.53	1	NMT1,PIP5K1B,SIPA1L3,SRRT,ST6GALNAC3,LRRC16A,IP6K2,ARID1B,MYO1H
Dorsal peduncular area, layer 2/3	301	9	0.5	0.67	1	0.19	1	TFR2,IGF1,NSUN3,ERI1,LRCH4,IQCH,KISS1,ADAMTS13,WNT3
dorsal periolivary nucleus	301	9	0.5	0.67	1	0.9	1	SURF6,PAPPA,SLC45A3,NSUN3,MECOM,TATDN1,MAP3K11,PGR,MVK
dorsomedial tegmental nucleus	301	9	0.5	0.67	1	0.74	1	KRTCAP2,RASSF1,GPR37,EN1,AGRN,NXPH4,ESRRB,NAT6,ERC1
Endopiriform nucleus, ventral part	301	9	0.5	0.67	1	0.19	1	EPHA3,RAX,TMEM180,EEF1E1,DISC1,EFNA1,KCNV2,PPM1M,RBM6
Entorhinal area, lateral part, layer 1	301	9	0.5	0.67	1	0.34	1	EPHA3,SHH,OBFC1,RSPO2,GDF10,RAB4B,ETS1,PARD3B,LMX1B
Entorhinal area, lateral part, layer 2b	301	9	0.5	0.67	1	0.19	1	EPHA3,ZDHHC21,OBFC1,MACROD2,EFNA1,ETS1,PARD3B,LMX1B,SEMA3C
Entorhinal area, medial part, dorsal zone, layer 1	301	9	0.5	0.67	1	0.19	1	EPHA3,MTMR9,BACH2,RSPO2,FBLN1,BTN2A2,LHX1,SLC26A1,ETS1
Entorhinal area, medial part, dorsal zone, layer 2	301	9	0.5	0.67	1	0.19	1	EPHA3,MTMR9,FLRT3,RSPO2,FBLN1,MACROD2,SLC26A1,ETS1,SEMA3C
frontal cortex	301	9	0.5	0.67	1	0.9	1	SLC50A1,SATB2,PREX1,HES5,AFAP1L1,FAT3,TMEM151A,GINS2,HPGDS
Gustatory areas, layer 5	301	9	0.5	0.67	1	0.34	1	AFAP1L1,FAT3,TMEM180,DISC1,MACROD2,KISS1,ASCC1,MYO10,KCTD10
Gustatory areas, layer 6b	301	9	0.5	0.67	1	0.74	1	SATB2,FAT3,RSPO2,ZNF668,EFNA1,KISS1,RCN1,METTL13,KCTD10
Inferior salivatory nucleus	301	9	0.5	0.67	1	0.74	1	FAM120B,PAPPA,TATDN1,GOLT1A,IDUA,BLVRA,PARD3B,TNFRSF14,EPHB2
Intercalated amygdalar nucleus	301	9	0.5	0.67	1	0.74	1	PAX6,CDKN2C,GNAI2,DNAJC24,GLT8D1,EFNA1,PTBP1,PPM1M,RBM6
intermediate part of r5B	301	9	0.5	0.67	1	0.34	1	HSPG2,TRIM8,GPR37,FAM170B,ZNF423,ESRRB,PILRB,MOSPD3,TNFRSF14
intermediate part of r8B	301	9	0.5	0.67	1	0.34	1	UHRF1BP1,JKAMP,ZDHHC21,FAM170B,PCNXL3,CCDC36,MOSPD3,WNT3,SYCP3
intermediate stratum of m1AL	301	9	0.5	0.67	1	0.53	1	GNAT1,MST1,PROS1,PRDM6,BTN2A2,PIAS2,NAA30,ALDH1A2,SEMA3F
intermediate stratum of m2ADL	301	9	0.5	0.67	1	0.53	1	NTN1,GNAT1,THNSL1,HAS3,LHX1,RORA,BNC2,SEMA3F,EPHB1
intermediate stratum of p1B	301	9	0.5	0.67	1	0.34	1	EBF3,NTN1,SURF6,RET,TRIM8,EN1,LRCH1,ESRRB,GPR98
intermediate stratum of r10BI	301	9	0.5	0.67	1	0.19	1	SFRP2,BACH2,SHH,AGBL1,JKAMP,FAM170B,STIL,SLC26A1,CCDC36
intermediate stratum of r10Tr	301	9	0.5	0.67	1	0.74	1	TRIOBP,TCEA3,DCP2,FADS3,FAM170B,LGALS9B,STIL,PINX1,MOSPD3
intermediate stratum of r1BI	301	9	0.5	0.67	1	0.53	1	NTN1,EEF1E1,BARHL1,GPR37,EN1,DCP2,FEN1,EPHB1,RBM6
intermediate stratum of r3Lim	301	9	0.5	0.67	1	0.53	1	UHRF1BP1,PAPPA,NOL12,SLC45A3,FAF1,KIAA1614,GOLT1A,PARD3B,ORC5
intermediate stratum of r4BI	301	9	0.5	0.67	1	0.74	1	SLC45A3,TRIM8,GPR37,KIAA1614,AGRN,PGR,DNAJC1,MOSPD3,ERC1
intermediate stratum of r4BM	301	9	0.5	0.67	1	0.53	1	PANK4,TRIM8,GPR37,ZDHHC21,YIF1A,ESRRB,DGKQ,ZNF521,PILRB
intermediate stratum of r4Ve	301	9	0.5	0.67	1	0.53	1	PANK4,PRKAR2A,MECOM,FGFRL1,IDUA,ESRRB,GPX2,CCDC53,EPHB2
intermediate stratum of r6Lim	301	9	0.5	0.67	1	0.74	1	ANKS1A,PAPPA,PRKAR2A,MECOM,NFKB2,GPX2,BCKDK,DNAJC1,MVK
intermediate stratum of r7BL	301	9	0.5	0.67	1	0.53	1	HNRNPR,WBSCR16,BARHL1,ZDHHC21,FAM170B,PCNXL3,KISS1,MOSPD3,SYCP3
intermediate stratum of r9BM	301	9	0.5	0.67	1	0.74	1	BACH2,KRTCAP2,GNAT1,CLYBL,ETAA1,JKAMP,FAM170B,CCDC36,SEMA3C
intermediate stratum of r9Tr	301	9	0.5	0.67	1	0.53	1	PRKAR2A,FOXD2,TCEA3,DCP2,FADS3,STIL,MCC,MOSPD3,WNT3
intermediate stratum of RtC	301	9	0.5	0.67	1	0.34	1	BACH2,SURF6,PAX6,EPO,SCUBE2,PMCH,RORA,GPX1,NUP37
intermediate stratum of VPrP	301	9	0.5	0.67	1	0.19	1	BCL11B,ACTL6B,STRN,TMEM180,SHB,DISC1,ROBO2,SMPD3,EFNA1
intermediate stratum of VTTh	301	9	0.5	0.67	1	0.19	1	SURF6,STAG3,TANC1,PRDM6,SCUBE2,ZNF423,RORA,NRIP3,MYO15A
interstitial nucleus of the posterior limb of the anterior commissure	301	9	0.5	0.67	1	0.98	1	BCL11B,ACTL6B,FAT3,STRN,PAX6,GAD1,TRAIP,EFNA1,PTBP1
isthmic part of the intermediate lateral lemniscal nucleus	301	9	0.5	0.67	1	0.53	1	STX18,NEUROD1,EN1,EN2,ZFHX4,MUSTN1,MYO15A,SEMA3D,CCDC53
Lateral amygdalar nucleus	301	9	0.5	0.67	1	0.34	1	EEF1E1,SPINK8,MACROD2,DALRD3,CCDC36,LAMB2,DNAJC1,OTX2,RBM6
lateral IC periaqueductal gray	301	9	0.5	0.67	1	0.74	1	EBF3,PANK4,EN1,BNC2,AMT,MAB21L1,MYO15A,SEMA3F,EPHB1
lateral part of alar p3	301	9	0.5	0.67	1	0.34	1	BACH2,SURF6,PAX6,EPO,SCUBE2,PMCH,RORA,GPX1,NUP37
lateral part of r6B	301	9	0.5	0.67	1	0.34	1	TFR2,UHRF1BP1,PAPPA,MECOM,RSPO2,PCNXL3,GPC2,KISS1,CHPT1
lateral SC part of the periaqueductal gray	301	9	0.5	0.67	1	0.53	1	EBF3,STX18,SPECC1,BNC2,OTX2,ARID1B,SEMA3F,EPHB1,RBM6
Lateral septal nucleus, caudal (caudodorsal) part	301	9	0.5	0.67	1	0.53	1	LPAR1,VLDLR,MGMT,ADAM12,TRAIP,SREBF1,CDHR4,MYO10,ZIC1
lateral tuberal nucleus	301	9	0.5	0.67	1	0.53	1	IFRD2,JAG1,IGF2,PAX3,DNAJC24,FBLN1,BTN2A2,PMCH,LAMB2
layer 1 of InsCx	301	9	0.5	0.67	1	0.74	1	HNRNPR,IGF1,LPHN2,MST1,PRSS16,DISC1,TCEA3,KISS1,PTBP1
layer 1 of RSC	301	9	0.5	0.67	1	0.53	1	SATB2,PRSS16,POT1,ADAM12,TRAIP,AGBL1,KDM1A,MACROD2,MAP3K11
layer 2 of LOT	301	9	0.5	0.67	1	0.19	1	MST1R,NUAK1,WBSCR16,DISC1,HYAL3,DPM3,BAMBI,BTN2A2,LYSMD3
layer 2 of PrS	301	9	0.5	0.67	1	0.19	1	FLRT3,IGF2,BARHL1,WNT7B,RSPO2,FBLN1,PIAS2,TCF4,GPR98
layer 3 of VPrP cortex	301	9	0.5	0.67	1	0.34	1	EPHA3,FOXD2,TOX3,DISC1,CMPK1,ROBO2,EFNA1,SLC26A1,NTM
layer 5 of PrS	301	9	0.5	0.67	1	0.74	1	TSPAN9,RAPGEF5,STAC2,FEN1,RSPO2,SHISA5,TCF4,ST6GALNAC3,UNC5C
layer 6 of InsCx	301	9	0.5	0.67	1	0.74	1	SATB2,AFAP1L1,PIK3R1,FAT3,DISC1,STAC2,EFNA1,KCTD10,CXXC5
layer 6 of OCx	301	9	0.5	0.67	1	0.74	1	SLC35B3,SATB2,BSN,AFAP1L1,KDM1A,NTM,PTBP1,LIMCH1,SEMA3G
liminal part of r4 alar plate	301	9	0.5	0.67	1	0.53	1	UHRF1BP1,PAPPA,SLC45A3,MECOM,TATDN1,GPC2,GPX2,PARD3B,ORC5
liminal part of the r5 alar plate	301	9	0.5	0.67	1	0.74	1	PAPPA,SLC45A3,MECOM,TATDN1,NPAS3,GPC2,BCKDK,ORC5,MVK
liminal part of the r8 alar plate	301	9	0.5	0.67	1	0.74	1	AGFG2,GOLT1A,IDUA,LRRC48,PILRB,MCC,IQCH,BCKDK,SYCP3
m2 basal plate	301	9	0.5	0.67	1	0.34	1	EBF3,NTN1,PAPPA,RET,GPR37,EN1,APEH,ESRRB,WASF3
m2 part of pararubral nucleus	301	9	0.5	0.67	1	0.34	1	NTN1,RET,NCKIPSD,EN1,APEH,ESRRB,EIF2B5,DNAJC1,WASF3
mantle zone of FCx	301	9	0.5	0.67	1	0.9	1	SLC50A1,SATB2,PREX1,HES5,AFAP1L1,FAT3,TMEM151A,GINS2,HPGDS
mantle zone of m1B	301	9	0.5	0.67	1	0.19	1	GLYCTK,NTN1,PAPPA,RET,EN1,APEH,ESRRB,GPR98,WASF3
mantle zone of Pal	301	9	0.5	0.67	1	0.53	1	FLRT3,BCL11B,STRN,GAD1,TRAIP,SMPD3,STIL,RASGEF1B,RBM6
mantle zone of PcPD	301	9	0.5	0.67	1	0.53	1	NMT1,PIP5K1B,SIPA1L3,SRRT,ST6GALNAC3,LRRC16A,IP6K2,ARID1B,MYO1H
mantle zone of r2BM	301	9	0.5	0.67	1	0.53	1	KRTCAP2,RASSF1,GPR37,MSX1,NAT6,ZNF521,DNAJC1,MAB21L1,ERC1
mantle zone of r3Co	301	9	0.5	0.67	1	0.53	1	SNX24,KIAA1614,UBE3B,CDH3,KCNK7,CHD7,OTX2,PCOLCE,LMX1B
mantle zone of r3Tr	301	9	0.5	0.67	1	0.34	1	NSUN3,FAF1,CDC25A,HAS3,BLVRA,FBXO24,PARD3B,ORC5,KCTD10
mantle zone of r4Lim	301	9	0.5	0.67	1	0.53	1	UHRF1BP1,PAPPA,SLC45A3,MECOM,TATDN1,GPC2,GPX2,PARD3B,ORC5
mantle zone of r5BI	301	9	0.5	0.67	1	0.34	1	HSPG2,TRIM8,GPR37,FAM170B,ZNF423,ESRRB,PILRB,MOSPD3,TNFRSF14
mantle zone of r5Co	301	9	0.5	0.67	1	0.34	1	MGMT,ENPP2,CDH3,MSX1,STIL,LAMB2,OTX2,PCOLCE,LMX1B
mantle zone of r5Lim	301	9	0.5	0.67	1	0.74	1	PAPPA,SLC45A3,MECOM,TATDN1,NPAS3,GPC2,BCKDK,ORC5,MVK
mantle zone of r5Tr	301	9	0.5	0.67	1	0.53	1	CMC1,PAPPA,MECOM,FAF1,THNSL1,IDUA,BLVRA,BNC2,MAB21L1
mantle zone of r6BL	301	9	0.5	0.67	1	0.34	1	TFR2,UHRF1BP1,PAPPA,MECOM,RSPO2,PCNXL3,GPC2,KISS1,CHPT1
mantle zone of r8BI	301	9	0.5	0.67	1	0.34	1	UHRF1BP1,JKAMP,ZDHHC21,FAM170B,PCNXL3,CCDC36,MOSPD3,WNT3,SYCP3
mantle zone of r8Lim	301	9	0.5	0.67	1	0.74	1	AGFG2,GOLT1A,IDUA,LRRC48,PILRB,MCC,IQCH,BCKDK,SYCP3
mantle zone of r9Ve	301	9	0.5	0.67	1	0.09	1	EBF1,EBF3,PTCH1,CDH1,STIL,LHX1,MOSPD3,DYTN,ALDH1A2
mantle zone of RtC	301	9	0.5	0.67	1	0.34	1	BACH2,SURF6,PAX6,EPO,SCUBE2,PMCH,RORA,GPX1,NUP37
mantle zone of TSPaA	301	9	0.5	0.67	1	0.9	1	IFRD2,ITIH3,ADCK4,GNAI2,RNF139,DPM3,CEP120,PMCH,UFSP1
mantle zone of VAP	301	9	0.5	0.67	1	0.74	1	LPHN2,WBSCR16,PIP5K1B,CDKN2C,SMOC1,OBFC1,CRIM1,EFNA1,KCNV2
Medial amygdalar nucleus, anteroventral part	301	9	0.5	0.67	1	0.9	1	PIP5K1B,NSUN3,TOX3,AMIGO3,DPM3,BAMBI,BTN2A2,ADAMTS13,PRKG1
medial part of r2B	301	9	0.5	0.67	1	0.53	1	KRTCAP2,RASSF1,GPR37,MSX1,NAT6,ZNF521,DNAJC1,MAB21L1,ERC1
medial trapezoid nucleus	301	9	0.5	0.67	1	0.98	1	HSPG2,TRIOBP,ALX4,ATPAF2,SHH,GFPT2,LAMB2,CHPT1,METTL13
medial tuberal nucleus	301	9	0.5	0.67	1	0.53	1	IFRD2,RNF139,DPM3,PACRGL,FBLN1,PGR,PMCH,KCNV2,ADAMTS8
Medullary reticular nucleus, dorsal part	301	9	0.5	0.67	1	0.34	1	SHB,GOLT1A,CDH3,STIL,BLVRA,FBXO24,PILRA,GPR98,MCC
Midbrain trigeminal nucleus	301	9	0.5	0.67	1	0.9	1	PM20D1,PRKAR2A,AS3MT,EEF1E1,FEN1,AMIGO3,GNAI2,CLDN23,ZNF423
neuropeptide-S nucleus	301	9	0.5	0.67	1	0.9	1	PANK4,IGF2,EEF1E1,EN1,ENKUR,DGKQ,CDHR4,ZFHX4,DDX31
Nucleus accumbens	301	9	0.5	0.67	1	0.74	1	FLRT3,BCL11B,STRN,ADAM12,TRAIP,ROBO1,SMPD3,CHN2,SLC41A1
Nucleus of the lateral lemniscus, ventral part	301	9	0.5	0.67	1	0.53	1	IFRD2,NSUN3,MYNN,ETAA1,HYAL3,CDC25A,GFPT2,ADAMTS13,MUSTN1
nucleus sagulum, deep part	301	9	0.5	0.67	1	0.53	1	NTN1,GNAT1,THNSL1,HAS3,LHX1,RORA,BNC2,SEMA3F,EPHB1
Olfactory tubercle, molecular layer	301	9	0.5	0.67	1	0.53	1	MST1R,FLRT3,STRN,PKHD1,ROBO1,CHN2,STIL,CHPT1,LYSMD3
Olfactory tubercle, pyramidal layer	301	9	0.5	0.67	1	0.53	1	MST1R,FLRT3,BCL11B,STRN,ROBO1,CHN2,PACRGL,STIL,ADAMTS18
Orbital area, lateral part, layer 6a	301	9	0.5	0.67	1	0.74	1	SATB2,BSN,AFAP1L1,PIK3R1,NMT1,SMARCAD1,ZNF668,CXXC5,RBM6
Orbital area, medial part, layer 2	301	9	0.5	0.67	1	0.09	1	TFR2,PTF1A,BANK1,MST1,POT1,PRDM6,KISS1,ADAMTS13,REST
Orbital area, ventrolateral part	301	9	0.5	0.67	1	0.9	1	AFAP1L1,MST1,POT1,ERI1,FGFRL1,PRDM6,NFKB2,KISS1,MDH1B
Orbital area, ventrolateral part, layer 2/3	301	9	0.5	0.67	1	0.9	1	AFAP1L1,MST1,POT1,ERI1,FGFRL1,PRDM6,NFKB2,KISS1,MDH1B
p1 part of the pararubral nucleus	301	9	0.5	0.67	1	0.19	1	TFR2,NTN1,SURF6,SLC45A3,RET,TRIM8,EN1,ESRRB,GPR98
pallidal amygdala	301	9	0.5	0.67	1	0.9	1	MST1,MGMT,AMIGO3,FADS1,SPINK8,MSX1,EFNA1,LAMB2,OTX2
pallidum (globus pallidus complex)	301	9	0.5	0.67	1	0.53	1	FLRT3,BCL11B,STRN,GAD1,TRAIP,SMPD3,STIL,RASGEF1B,RBM6
Pallidum, medial region	301	9	0.5	0.67	1	0.53	1	ADCK4,GAD1,FGD6,RAB4B,UFSP1,ORC5,SEMA3C,ZIC1,RBM6
para-abducens nucleus	301	9	0.5	0.67	1	0.19	1	IGF1,TRIM8,GPR37,JKAMP,AGRN,ESRRB,CCDC36,DYTN,SEMA3D
Parasubiculum, layer 1	301	9	0.5	0.67	1	0.34	1	IGF2,BARHL1,FGFRL1,FBLN1,CDH1,BTN2A2,SLC26A1,DAB2,MUSTN1
Parasubiculum, layer 2	301	9	0.5	0.67	1	0.74	1	IGF2,BARHL1,WNT7B,FGFRL1,FBLN1,BTN2A2,SLC26A1,DDX31,SGK223
parvicellular (lateral) subparafascicular nucleus	301	9	0.5	0.67	1	0.19	1	SURF6,STAG3,TANC1,PRDM6,SCUBE2,ZNF423,RORA,MYO15A,SEMA3F
periventricular stratum of r10BM	301	9	0.5	0.67	1	0.53	1	SLC45A3,CLYBL,AGBL1,PROS1,STIL,DGKQ,GMPPB,ASCC1,SEMA3C
periventricular stratum of r5Tr	301	9	0.5	0.67	1	0.53	1	IGF1,IDUA,ESRRB,DGKQ,BLVRA,GPX2,IQCH,MOSPD3,CNNM2
periventricular stratum of r6Tr	301	9	0.5	0.67	1	0.34	1	IGF1,IDUA,ESRRB,DGKQ,GPX2,DDX31,IQCH,MOSPD3,SEMA3A
periventricular stratum of r9Lim	301	9	0.5	0.67	1	0.34	1	EBF2,EXOC5,IER3IP1,CEP120,PROS1,GPX1,KCTD10,MVK,SEMA3D
periventricular stratum of SeStr	301	9	0.5	0.67	1	0.74	1	FLRT3,BCL11B,STRN,ADAM12,TRAIP,SMPD3,GPC2,SLC41A1,ADAMTS18
periventricular stratum of Str	301	9	0.5	0.67	1	0.53	1	FLRT3,BCL11B,STRN,TRAIP,SMPD3,GPC2,SLC41A1,RASGEF1B,ZIC4
periventricular stratum of TPaA	301	9	0.5	0.67	1	0.9	1	ITIH3,ADCK4,SLC45A3,CDKN2C,GOLT1A,STIL,LHX1,PILRB,UFSP1
Piriform-amygdalar area, polymorph layer	301	9	0.5	0.67	1	0.34	1	EPHA3,LPHN2,SMOC1,ZDHHC21,OBFC1,DNAJC24,EFNA1,PGR,KCNV2
plexiform layer of TuPal	301	9	0.5	0.67	1	0.34	1	GCAT,MST1R,FLRT3,STRN,TRIM8,SH2B2,STIL,LAMB2,LYSMD3
polymorph layer of TuPal	301	9	0.5	0.67	1	0.34	1	GCAT,FLRT3,BCL11B,STRN,ROBO1,SMPD3,CHN2,STIL,TTC29
Posterior limiting nucleus of the thalamus	301	9	0.5	0.67	1	0.19	1	IFRD2,STAG3,GALR3,PRMT7,SIPA1L3,TANC1,SCUBE2,MYO15A,SEMA3F
posterior tegmental nucleus	301	9	0.5	0.67	1	0.74	1	LPAR1,RASSF1,GPR37,EN1,AMIGO3,NAT6,ZFHX4,DNAJC1,MAB21L1
posteromedial visual area, layer 5	301	9	0.5	0.67	1	0.9	1	SATB2,HES5,AFAP1L1,PIK3R1,TG,ATPAF2,GPR98,SGK223,R3HDM2
posteromedial visual area, layer 6a	301	9	0.5	0.67	1	0.53	1	SLC35B3,SATB2,HES5,PIK3R1,MAPT,STAC2,EFNA5,R3HDM2,PTBP1
Postpiriform transition area	301	9	0.5	0.67	1	0.53	1	EPHA3,SNX24,SMOC1,ZDHHC21,OBFC1,MACROD2,EFNA1,ETS1,KCNV2
Postsubiculum	301	9	0.5	0.67	1	0.34	1	SATB2,SMOC1,FBLN1,CDH1,FBN2,SLC26A1,PILRB,PTBP1,TNFRSF14
Postsubiculum, layer 1	301	9	0.5	0.67	1	0.34	1	EBF2,ST5,MYNN,SMOC1,FBLN1,CDH1,FBN2,SLC26A1,TNFRSF14
Postsubiculum, layer 3	301	9	0.5	0.67	1	0.09	1	AFAP1,SATB2,BCL11A,STAC2,FBLN1,CDH1,TCF4,FBN2,PILRB
Primary motor area, Layer 2/3	301	9	0.5	0.67	1	0.74	1	ARL15,PREX1,PTGFRN,HES5,TG,SH3PXD2A,TMEM151A,HPGDS,TMEM132D
Primary motor area, Layer 6b	301	9	0.5	0.67	1	0.74	1	SATB2,BSN,AFAP1L1,PIK3R1,XKR6,ALX4,EPS15,TMEM151A,MAGI2
Primary somatosensory area	301	9	0.5	0.67	1	0.53	1	SATB2,PREX1,AFAP1L1,PIK3R1,RFTN2,EFNA5,HPGDS,TMEM132D,ZIC4
Primary somatosensory area, barrel field	301	9	0.5	0.67	1	0.19	1	SATB2,AFAP1L1,DISC1,EFNA5,HPGDS,MACROD2,TMEM132D,EFNA1,ZIC4
Primary somatosensory area, barrel field, layer 1	301	9	0.5	0.67	1	0.53	1	PREX1,TG,SH3PXD2A,GPR135,EFNA5,HPGDS,MACROD2,URB1,ZIC4
Primary somatosensory area, mouth, layer 5	301	9	0.5	0.67	1	0.53	1	HES5,AFAP1L1,FAT3,DISC1,MACROD2,TMEM132D,NTM,METTL13,MYO10
Primary somatosensory area, nose	301	9	0.5	0.67	1	0.34	1	AFAP1L1,FOXD2,DISC1,EFNA5,MACROD2,METTL13,MUSTN1,ASCC1,REST
Primary somatosensory area, nose, layer 5	301	9	0.5	0.67	1	0.34	1	AFAP1L1,FOXD2,DISC1,EFNA5,ZNF652,CCDC36,MUSTN1,ASCC1,REST
Primary somatosensory area, trunk, layer 6b	301	9	0.5	0.67	1	0.34	1	SATB2,AFAP1L1,PIK3R1,EPS15,EFNA5,NTM,TMEM167A,LIMCH1,CXXC5
Primary somatosensory area, unassigned, layer 6b	301	9	0.5	0.67	1	0.53	1	TRIP6,SATB2,AFAP1L1,PIK3R1,NMT1,PLEKHM1,DISC1,NTM,CXXC5
Primary visual area	301	9	0.5	0.67	1	0.9	1	SATB2,AFAP1L1,NDUFAF3,CLDN23,HPGDS,MAP3K11,SGK223,SEMA3G,RBM6
r1 part of the 'mesencephalic' trigeminal nucleus	301	9	0.5	0.67	1	0.9	1	CMC1,IGF1,ALKBH5,PRKAR2A,FEN1,AMIGO3,CLDN23,BNC2,NCAM1
r10 part of dorsal parvicellular reticular formation	301	9	0.5	0.67	1	0.74	1	TRIOBP,TCEA3,DCP2,FADS3,FAM170B,LGALS9B,STIL,PINX1,MOSPD3
r10 part of external cuneate nucleus	301	9	0.5	0.67	1	0.19	1	EBF1,EBF2,FADS3,LHX1,ZFHX4,CCDC36,IQCH,DYTN,LMX1A
r10 part of gigantocellular reticular area	301	9	0.5	0.67	1	0.34	1	BACH2,SHH,ETAA1,JKAMP,FAM170B,SCUBE2,STIL,CCDC36,SEMA3C
r2 alar plate	301	9	0.5	0.67	1	0.34	1	CMC1,PAPPA,SLC45A3,FAF1,KIAA1614,HAS3,TMEM167A,PARD3B,GMPPB
r2 part of principal trigeminal sensory nucleus	301	9	0.5	0.67	1	0.74	1	PAPPA,SLC45A3,PKHD1,PRMT7,FAF1,KIAA1614,HAS3,TMEM167A,PTBP1
r3 part of anteroventral cochlear nucleus	301	9	0.5	0.67	1	0.53	1	SNX24,KIAA1614,UBE3B,CDH3,ESRRB,BNC2,CHD7,OTX2,PCOLCE
r3 part of cochlear sensory column	301	9	0.5	0.67	1	0.53	1	SNX24,KIAA1614,UBE3B,CDH3,KCNK7,CHD7,OTX2,PCOLCE,LMX1B
r3 part of trigeminal sensory column	301	9	0.5	0.67	1	0.34	1	NSUN3,FAF1,CDC25A,HAS3,BLVRA,FBXO24,PARD3B,ORC5,KCTD10
r4 part of basointermediate reticular formation	301	9	0.5	0.67	1	0.74	1	SLC45A3,TRIM8,GPR37,KIAA1614,AGRN,PGR,DNAJC1,MOSPD3,ERC1
r4 part of magnocellular medial vestibular nucleus	301	9	0.5	0.67	1	0.53	1	PANK4,PRKAR2A,MECOM,FGFRL1,IDUA,ESRRB,GPX2,CCDC53,EPHB2
r4 part of reticulotegmental nucleus, shell portion	301	9	0.5	0.67	1	0.74	1	PANK4,TRIM8,GPR37,STX8,YIF1A,ESRRB,DGKQ,ZNF521,PILRB
r5 part of the cochlear column	301	9	0.5	0.67	1	0.34	1	MGMT,ENPP2,CDH3,MSX1,STIL,LAMB2,OTX2,PCOLCE,LMX1B
r5 part of the trigeminal column	301	9	0.5	0.67	1	0.53	1	CMC1,PAPPA,MECOM,FAF1,THNSL1,IDUA,BLVRA,BNC2,MAB21L1
r6 (gustatory) part of solitary complex	301	9	0.5	0.67	1	0.34	1	IGF1,IDUA,ESRRB,DGKQ,GPX2,DDX31,IQCH,MOSPD3,SEMA3A
r6 part of ventral parvicellular reticular formation	301	9	0.5	0.67	1	0.74	1	ANKS1A,PAPPA,PRKAR2A,MECOM,NFKB2,GPX2,BCKDK,DNAJC1,MVK
r7 part of basolateral reticular formation	301	9	0.5	0.67	1	0.53	1	HNRNPR,WBSCR16,BARHL1,ZDHHC21,FAM170B,PCNXL3,KISS1,MOSPD3,SYCP3
r7 part of rostral ventromedial reticular area	301	9	0.5	0.67	1	0.34	1	IGF1,POT1,ZDHHC21,FAM170B,PCNXL3,GPX2,LAMB2,MOSPD3,SYCP3
r7 portion of ambiguous motor nucleus	301	9	0.5	0.67	1	0.9	1	IDUA,LRRC48,MAP3K11,GPX2,PILRA,PILRB,MCC,BCKDK,MVK
r8 part of inferior olive	301	9	0.5	0.67	1	0.74	1	EBF2,IGF1,SHH,ERI1,RFTN2,PRDM6,ADAMTS13,PCOLCE,SYCP3
r8 part of spinal trigeminal nucleus, interpolar part	301	9	0.5	0.67	1	0.34	1	CMC1,SHH,FAF1,ZNF438,GOLT1A,CDH3,FBXO24,IGFBP7,NEK4
r8 part of the vestibular column	301	9	0.5	0.67	1	0.74	1	EBF1,EBF3,PTCH1,EN2,LHX1,FBXO24,OTX2,ALDH1A2,SYCP3
r9 basal plate	301	9	0.5	0.67	1	0.74	1	KRTCAP2,CLYBL,SHH,JKAMP,FAM170B,DPM3,STIL,CCDC36,SYCP3
r9 part of nucleus of Roller	301	9	0.5	0.67	1	0.9	1	KRTCAP2,SLC45A3,CLYBL,JKAMP,PROS1,NAT6,DGKQ,SEMA3C,POLR2B
r9 part of spinal trigeminal nucleus, interpolar part	301	9	0.5	0.67	1	0.34	1	EBF1,CMC1,SHH,FAF1,ZNF438,GOLT1A,CDH3,STIL,FBXO24
r9 part of the vestibular column	301	9	0.5	0.67	1	0.09	1	EBF1,EBF3,PTCH1,CDH1,STIL,LHX1,MOSPD3,DYTN,ALDH1A2
r9 portion of vagal motor nucleus (postmigratory)	301	9	0.5	0.67	1	0.34	1	EBF2,EXOC5,IER3IP1,CEP120,PROS1,GPX1,KCTD10,MVK,SEMA3D
red nucleus, magnocellular part	301	9	0.5	0.67	1	0.53	1	GLYCTK,NTN1,RASSF1,RET,EN1,YIF1A,ESRRB,DDX31,WASF3
reticular complex	301	9	0.5	0.67	1	0.34	1	BACH2,SURF6,PAX6,EPO,SCUBE2,PMCH,RORA,GPX1,NUP37
reticular nucleus	301	9	0.5	0.67	1	0.34	1	BACH2,SURF6,PAX6,EPO,SCUBE2,PMCH,RORA,GPX1,NUP37
Retrosplenial area, ventral part, layer 5	301	9	0.5	0.67	1	0.34	1	MST1R,JAG1,BCL11A,SHISA5,CDH1,BTN2A2,GPX1,CCBE1,MYO1H
rhombomere 10	301	9	0.5	0.67	1	0.19	1	BACH2,CLYBL,SHH,AGBL1,FAM170B,DPM3,ZNF438,STIL,CCDC36
rhombomere 2	301	9	0.5	0.67	1	0.19	1	PAPPA,SLC45A3,FAF1,KIAA1614,HAS3,ESRRB,TMEM167A,PARD3B,GMPPB
rhombomere 6	301	9	0.5	0.67	1	0.74	1	PAPPA,SLC45A3,MECOM,ENKUR,PCNXL3,ZFHX4,GPX2,KISS1,BCKDK
rhombomere 7	301	9	0.5	0.67	1	0.34	1	STX19,IGF1,POT1,ZDHHC21,FAM170B,PCNXL3,GPX2,KISS1,LMX1B
rostral paraventricular nucleus	301	9	0.5	0.67	1	0.9	1	ITIH3,ADCK4,SLC45A3,CDKN2C,GOLT1A,STIL,LHX1,PILRB,UFSP1
septostriatal part of the olfactory tuberculum	301	9	0.5	0.67	1	0.74	1	STRN,ADAM12,ROBO1,FGD6,FGF8,ORC5,MUSTN1,ADAMTS18,MYO15A
Spinal nucleus of the trigeminal, caudal part	301	9	0.5	0.67	1	0.34	1	EBF1,EBF3,CMC1,FAF1,FGFRL1,ZNF438,CDH3,FBN2,FBXO24
Spinal nucleus of the trigeminal, oral part, middle dorsomedial part, dorsal zone	301	9	0.5	0.67	1	0.74	1	FAM120B,DCP2,THNSL1,BLVRA,FBXO24,ZNF646,NEK4,BNC2,KCTD10
Striatum	301	9	0.5	0.67	1	0.53	1	FLRT3,BCL11B,STRN,SHB,TRAIP,SMPD3,SLC41A1,RCN1,RASGEF1B
Subiculum, ventral part	301	9	0.5	0.67	1	0.53	1	TFR2,TRAIP,RSPO2,SPINK8,CRIM1,MACROD2,EFNA1,FBN2,ST6GALNAC3
Subiculum, ventral part, molecular layer	301	9	0.5	0.67	1	0.34	1	TFR2,PIP5K1B,TRAIP,SIPA1L3,RSPO2,CRIM1,MACROD2,FBN2,ST6GALNAC3
Sublaterodorsal nucleus	301	9	0.5	0.67	1	0.9	1	PM20D1,PRKAR2A,AS3MT,EEF1E1,FEN1,SMG6,LGALS9B,NXPH4,TNKS
sublayer 6b of PCx	301	9	0.5	0.67	1	0.34	1	PTF1A,SATB2,AFAP1L1,PIK3R1,EPS15,EFNA5,NTM,LIMCH1,TRIM32
suboptic nucleus	301	9	0.5	0.67	1	0.74	1	JAG1,XRCC4,RASSF1,PKHD1,PDZK1IP1,FGD6,PGR,CHPT1,ADAMTS18
Subparafascicular nucleus	301	9	0.5	0.67	1	0.53	1	SURF6,STAG3,ACHE,MYNN,PRMT7,TANC1,PRDM6,GPR98,DYTN
superficial layers of TG	301	9	0.5	0.67	1	0.9	1	PKHD1,PAX3,SPINK8,TANC1,NFKB2,SLC26A1,MUSTN1,OTX2,TNFRSF14
superficial stratum of FCx (cortical plate/marginal zone)	301	9	0.5	0.67	1	0.9	1	SLC50A1,SATB2,PREX1,HES5,AFAP1L1,FAT3,TMEM151A,GINS2,HPGDS
superficial stratum of Pal	301	9	0.5	0.67	1	0.53	1	GCAT,MST1R,FLRT3,BCL11B,STRN,ROBO1,CHN2,SH2B2,STIL
superficial stratum of PcPV	301	9	0.5	0.67	1	0.74	1	IGF2,SMOC1,AMIGO3,PRDM6,BTN2A2,IGFBP7,KCNK7,MUSTN1,SEMA3F
superficial stratum of PHyB-I	301	9	0.5	0.67	1	0.34	1	IFRD2,JAG1,IGF2,DNAJC24,FBLN1,PMCH,LAMB2,SEMA3D,SEMA3F
superficial stratum of r10Tr	301	9	0.5	0.67	1	0.53	1	EBF1,EBF3,CMC1,SHH,FAF1,ZNF438,NXPH4,CDH3,FBXO24
superficial stratum of r10Ve	301	9	0.5	0.67	1	0.19	1	EBF1,EBF2,FADS3,LHX1,ZFHX4,CCDC36,IQCH,DYTN,LMX1A
superficial stratum of r2Tr	301	9	0.5	0.67	1	0.74	1	PAPPA,SLC45A3,PKHD1,PRMT7,FAF1,KIAA1614,HAS3,TMEM167A,PTBP1
superficial stratum of r3Co	301	9	0.5	0.67	1	0.53	1	SNX24,KIAA1614,UBE3B,CDH3,ESRRB,BNC2,CHD7,OTX2,PCOLCE
superficial stratum of r5BL	301	9	0.5	0.67	1	0.74	1	SURF6,PAPPA,SLC45A3,NSUN3,SHH,MECOM,PGR,ORC5,MVK
superficial stratum of r5BM	301	9	0.5	0.67	1	0.98	1	HSPG2,TRIOBP,ALX4,ATPAF2,SHH,GFPT2,LAMB2,CHPT1,METTL13
superficial stratum of r7Co	301	9	0.5	0.67	1	0.53	1	STX18,TRIOBP,BARHL1,MSX1,LAMB2,OTX2,PCOLCE,LMX1B,MYO1H
superficial stratum of r7Lim	301	9	0.5	0.67	1	0.9	1	IDUA,LRRC48,MAP3K11,GPX2,PILRA,PILRB,MCC,BCKDK,MVK
superficial stratum of r8Tr	301	9	0.5	0.67	1	0.34	1	CMC1,SHH,FAF1,ZNF438,GOLT1A,CDH3,FBXO24,IGFBP7,NEK4
superficial stratum of r9BM	301	9	0.5	0.67	1	0.74	1	EBF2,IGF1,SHH,ERI1,LGALS9B,PRDM6,MUSTN1,PCOLCE,SEMA3D
superficial stratum of SeStr	301	9	0.5	0.67	1	0.74	1	STRN,ADAM12,ROBO1,FGD6,FGF8,ORC5,MUSTN1,ADAMTS18,MYO15A
superficial stratum of THyB-D	301	9	0.5	0.67	1	0.74	1	IFRD2,JAG1,PKHD1,PACRGL,PGR,PMCH,LAMB2,CHPT1,ADAMTS18
superficial stratum of THyB-I	301	9	0.5	0.67	1	0.53	1	IFRD2,RNF139,DPM3,PACRGL,FBLN1,PGR,PMCH,KCNV2,ADAMTS8
Superior central nucleus raphe, lateral part	301	9	0.5	0.67	1	0.74	1	KRTCAP2,GIGYF1,LPAR1,RASSF1,GPR37,EN1,AMIGO3,NAT6,MAB21L1
Superior colliculus, optic layer	301	9	0.5	0.67	1	0.74	1	PKHD1,GINS2,NFKB2,BNC2,OTX2,TNFRSF14,WASF3,MYO1H,SYCP3
Superior colliculus, sensory related	301	9	0.5	0.67	1	0.34	1	ALX4,GINS2,PRDM6,NFKB2,SLC26A1,OTX2,TNFRSF14,WASF3,MYO1H
Superior olivary complex	301	9	0.5	0.67	1	0.53	1	SURF6,PAPPA,NSUN3,SHH,FGD6,ESRRB,PGR,CHPT1,MVK
terminal subparaventricular area of THyA	301	9	0.5	0.67	1	0.9	1	IFRD2,ITIH3,ADCK4,GNAI2,RNF139,DPM3,CEP120,PMCH,UFSP1
Tuberomammillary nucleus	301	9	0.5	0.67	1	0.53	1	ENKUR,DPM3,PACRGL,EFNA5,DUPD1,NAT6,PMCH,PILRA,NCAM1
Tuberomammillary nucleus, ventral part	301	9	0.5	0.67	1	0.53	1	RASSF1,OBFC1,DPM3,PACRGL,FBLN1,CDH3,DUPD1,GFPT2,PILRA
upper basal perifornical nucleus	301	9	0.5	0.67	1	0.74	1	ITIH3,TREX1,CDKN2C,GNAI2,NFKB2,PMCH,KCNV2,TXNDC5,WDR6
Ventral cochlear nucleus	301	9	0.5	0.67	1	0.74	1	ITIH1,AS3MT,SNX24,KIAA1614,UBE3B,CDH3,STIL,BNC2,PCOLCE
ventral posterior parvicellular nucleus	301	9	0.5	0.67	1	0.19	1	AFAP1,TANC1,AGRN,SCUBE2,ZNF423,FRMD4A,ARL3,RORA,NRIP3
ventropallial amygdalopiriform area	301	9	0.5	0.67	1	0.74	1	LPHN2,WBSCR16,PIP5K1B,CDKN2C,SMOC1,OBFC1,CRIM1,EFNA1,KCNV2
Visual areas	301	9	0.5	0.67	1	0.9	1	SATB2,PREX1,AFAP1L1,TG,EFNA5,HPGDS,SGK223,R3HDM2,SEMA3G
Tuberal nucleus	427	12	0.57	0.77	1	0.79	1	JAG1,EPO,PGR,ADAMTS18,IFRD2,RASSF1,PKHD1,DPM3,PACRGL,PMCH,KCNV2,CHPT1
Ventrolateral preoptic nucleus	425	12	0.57	0.76	1	0.63	1	MTMR9,EN2,EPO,CDH3,ADAMTS18,XRCC4,RASSF1,PKHD1,MST1,CMPK1,LGALS9B,PACRGL
Parasubiculum	439	12	0.61	0.77	1	0.32	1	WNT7B,FGFRL1,RSPO2,BTN2A2,LHX1,SLC26A1,DAB2,SATB2,IGF2,BARHL1,FBLN1,TCF4
Agranular insular area, dorsal part, layer 1	301	8	0.64	0.77	1	0.9	1	AFAP1L1,LPHN2,MST1,PRSS16,DISC1,TCEA3,PTBP1,PPM1M
alar part of terminal hypothalamus	301	8	0.64	0.77	1	0.9	1	IFRD2,ITIH3,ADCK4,DPM3,PACRGL,PMCH,UFSP1,ADAMTS18
anterior olfactory area, ventral part	301	8	0.64	0.77	1	0.98	1	HNRNPR,BCL11A,GSE1,WNT7B,FGF8,KISS1,UBA7,ADAMTS18
Anterior olfactory nucleus, dorsal part	301	8	0.64	0.77	1	0.74	1	CMC1,IGF1,MST1,POT1,FGFRL1,KISS1,TTC29,MDH1B
Anterolateral visual area, layer 6b	301	8	0.64	0.77	1	0.34	1	SATB2,BCL11A,NMT1,SPINK8,KDM1A,NTM,CCDC53,RBM6
Anteroventral preoptic nucleus	301	8	0.64	0.77	1	0.9	1	BACH2,VKORC1,RNF139,PACRGL,MAP3K11,PGR,ADAMTS18,SEMA3C
basointermediate isthmic reticular formation	301	8	0.64	0.77	1	0.53	1	GLYCTK,NTN1,EEF1E1,GPR37,EN1,ESRRB,DNAJC1,WASF3
basolateral amygdaloid nucleus, posterior part	301	8	0.64	0.77	1	0.53	1	TMEM180,EEF1E1,SPINK8,GLT8D1,MACROD2,DALRD3,EFNA1,KCNV2
Cortical subplate	301	8	0.64	0.77	1	0.53	1	ACTL6B,TMEM180,EEF1E1,DISC1,GLT8D1,MACROD2,EFNA1,KCNV2
Cuneate nucleus	301	8	0.64	0.77	1	0.74	1	PRKAR2A,PTCH1,GDF10,NFKB2,LHX1,MOSPD3,OTX2,DYTN
Dorsal cochlear nucleus	301	8	0.64	0.77	1	0.53	1	KLHDC8B,MGMT,ENPP2,CDH3,SREBF1,KCNK7,OTX2,PCOLCE
Entorhinal area, lateral part, layer 2a	301	8	0.64	0.77	1	0.34	1	EPHA3,OBFC1,RSPO2,EFNA1,ETS1,PARD3B,LMX1B,SEMA3C
Frontal pole, layer 1	301	8	0.64	0.77	1	0.9	1	EPHA3,MST1R,MST1,ERI1,SH3PXD2A,HPGDS,NFKB2,LRRC16A
Gustatory areas, layer 1	301	8	0.64	0.77	1	0.19	1	ARL15,AFAP1L1,LPHN2,TMEM180,DISC1,TCEA3,ENPP2,CCDC36
Infralimbic area	301	8	0.64	0.77	1	0.34	1	TFR2,HSPG2,POT1,ERI1,PRDM6,ADAMTS13,DYTN,SYCP3
Infralimbic area, layer 2/3	301	8	0.64	0.77	1	0.34	1	TFR2,POT1,ERI1,PRDM6,NFKB2,KISS1,ADAMTS13,DYTN
Infralimbic area, layer 5	301	8	0.64	0.77	1	0.34	1	PSMC2,TFR2,SATB2,PIK3R1,POT1,ROBO1,PRDM6,RBM6
intermediate part of r1B	301	8	0.64	0.77	1	0.74	1	NTN1,EEF1E1,BARHL1,GPR37,EN1,DCP2,FEN1,EPHB1
intermediate part of r4B	301	8	0.64	0.77	1	0.74	1	SLC45A3,TRIM8,KIAA1614,AGRN,PGR,DNAJC1,MOSPD3,ERC1
intermediate stratum of AOB	301	8	0.64	0.77	1	0.53	1	SLC12A9,CCDC88A,TSHZ1,ALX4,FGFRL1,SMARCAD1,SEMA3C,MDH1B
intermediate stratum of isBI	301	8	0.64	0.77	1	0.53	1	GLYCTK,NTN1,EEF1E1,GPR37,EN1,ESRRB,DNAJC1,WASF3
intermediate stratum of isLim	301	8	0.64	0.77	1	0.74	1	ITIH4,IGF2,SMOC1,FEN1,PRDM6,BNC2,ALDH1A2,ZIC4
intermediate stratum of LPrP	301	8	0.64	0.77	1	0.53	1	SATB2,ACTL6B,PIK3R1,SHB,DISC1,STAC2,EFNA1,KCTD10
intermediate stratum of m1Lim	301	8	0.64	0.77	1	0.74	1	IGF2,PRMT7,SMOC1,PROS1,PRDM6,BNC2,ALDH1A2,SEMA3F
intermediate stratum of p2B	301	8	0.64	0.77	1	0.74	1	EBF3,NTN1,SURF6,RET,EN1,TUFM,LRCH1,GPR98
intermediate stratum of r10Lim	301	8	0.64	0.77	1	0.09	1	EBF1,AGBL1,FAM170B,CDH3,CCDC36,PINX1,MOSPD3,ALDH1A2
intermediate stratum of r2BL	301	8	0.64	0.77	1	0.74	1	ANKS1A,PRKAR2A,EEF1E1,TCTA,AGRN,ARHGAP15,TNKS,MVK
intermediate stratum of r2BM	301	8	0.64	0.77	1	0.9	1	KRTCAP2,RASSF1,GPR37,NAT6,DNAJC1,MAB21L1,SYCP3,ERC1
intermediate stratum of r6Tr	301	8	0.64	0.77	1	0.9	1	FAM120B,PAPPA,DCP2,IDUA,BLVRA,BCKDK,SEMA3C,EPHB2
intermediate stratum of r6Ve	301	8	0.64	0.77	1	0.53	1	PM20D1,SLC35B3,PRKAR2A,JKAMP,ESRRB,GPX2,MOSPD3,CCDC53
intermediate stratum of r7Lim	301	8	0.64	0.77	1	0.9	1	HNRNPR,MECOM,GPX2,PILRB,MCC,BCKDK,DNAJC1,MVK
intermediate stratum of r8BI	301	8	0.64	0.77	1	0.34	1	ETAA1,JKAMP,ZDHHC21,FAM170B,CCDC36,MOSPD3,WNT3,SYCP3
intermediate stratum of r8BL	301	8	0.64	0.77	1	0.74	1	WBSCR16,SHH,PILRB,MCC,BCKDK,MOSPD3,WNT3,SYCP3
intermediate stratum of r8Lim	301	8	0.64	0.77	1	0.74	1	GOLT1A,IDUA,LRRC48,PILRB,MCC,IQCH,BCKDK,SYCP3
intermediate stratum of r8Tr	301	8	0.64	0.77	1	0.53	1	PRKAR2A,FOXD2,EEF1E1,TCEA3,STIL,MCC,SYCP3,EPHB2
intermediate stratum of r9Ve	301	8	0.64	0.77	1	0.74	1	EBF1,EBF3,EN2,FGFRL1,GOLT1A,MSX1,FBXO24,DAB2
intermediate stratum of THyB-V	301	8	0.64	0.77	1	0.74	1	VKORC1,ETAA1,RNF139,ENKUR,NXPH4,FBLN1,NAT6,CHPT1
lambdoid septal zone	301	8	0.64	0.77	1	0.53	1	BCL11B,PAX6,GAD1,RAB4B,ZNF521,PILRA,REST,ZIC1
lateral amygdaloid nucleus	301	8	0.64	0.77	1	0.34	1	TMEM180,EEF1E1,SPINK8,MACROD2,DALRD3,CCDC36,DNAJC1,OTX2
lateral part of r1B	301	8	0.64	0.77	1	0.74	1	PRKAR2A,EEF1E1,EN1,FEN1,AMIGO3,CDC25A,TNKS,MAB21L1
lateral part of r4B	301	8	0.64	0.77	1	0.9	1	BANK1,SLC45A3,TATDN1,KIAA1614,GOLT1A,FGD6,PGR,DNAJC1
lateral septal nucleus, dorsal part	301	8	0.64	0.77	1	0.74	1	EBF3,ADAM12,CHN2,SREBF1,CDHR4,ZNF521,MYO10,ZIC1
laterodorsal nucleus	301	8	0.64	0.77	1	0.74	1	SIPA1L3,ROBO1,MSX1,RORA,OTX2,CCBE1,UNC5C,PCOLCE
layer 1 of VPrP cortex	301	8	0.64	0.77	1	0.34	1	FLRT3,TMEM180,TOX3,DISC1,CMPK1,ROBO2,ARID1B,ADAMTS8
layer 2 of CCx	301	8	0.64	0.77	1	0.53	1	SATB2,MST1R,AFAP1L1,BCL11A,ALX4,CDH1,PILRA,TNFRSF14
layer 2 of InsCx	301	8	0.64	0.77	1	0.9	1	HES5,AFAP1L1,LPHN2,MST1,PRSS16,DISC1,KISS1,PTBP1
layer 2 of RSC	301	8	0.64	0.77	1	0.74	1	SATB2,PRSS16,ADAM12,TRAIP,AGBL1,KDM1A,MACROD2,MAP3K11
layer 2 of VPrP cortex	301	8	0.64	0.77	1	0.53	1	EPHA3,TOX3,DISC1,ZNF462,CMPK1,ROBO2,EFNA1,ARID1B
layer 3 of ERCx	301	8	0.64	0.77	1	0.53	1	EPHA3,RSPO2,MACROD2,EFNA1,ETS1,PPM1M,SEMA3C,RBM6
layer 4 of RSC	301	8	0.64	0.77	1	0.53	1	SLC35B3,PIK3R1,PLEKHM1,ADAM12,AGBL1,KDM1A,MACROD2,MAP3K11
layer 5 of PaS	301	8	0.64	0.77	1	0.53	1	SATB2,BCL11A,AGBL1,SHISA5,EFNA1,MAP3K11,TCF4,R3HDM2
layer 6a of PaS	301	8	0.64	0.77	1	0.34	1	AFAP1,BCL11A,STAC2,SHISA5,TCF4,FBN2,LIMCH1,RBM6
liminal nucleus	301	8	0.64	0.77	1	0.34	1	EBF3,SURF6,ACHE,AGRN,SCUBE2,ZNF423,GPR98,TNKS
liminal part of r3 alar plate	301	8	0.64	0.77	1	0.74	1	UHRF1BP1,FAM120B,CMC1,PAPPA,FAF1,GOLT1A,RNASEH2C,PARD3B
liminal part of the r6 alar plate	301	8	0.64	0.77	1	0.53	1	ANKS1A,PAPPA,PRKAR2A,MECOM,RSPO2,NFKB2,BCKDK,MVK
liminal part of the r7 alar plate	301	8	0.64	0.77	1	0.9	1	HNRNPR,MECOM,GPX2,PILRB,MCC,BCKDK,DNAJC1,MVK
liminal reticular formation of m2	301	8	0.64	0.77	1	0.53	1	SMOC1,PRDM6,BTN2A2,BNC2,MUSTN1,ALDH1A2,SEMA3D,ZIC4
m1Lim part of the midbrain reticular formation	301	8	0.64	0.77	1	0.74	1	IGF2,PRMT7,SMOC1,PROS1,PRDM6,BNC2,ALDH1A2,SEMA3F
mantle zone of AOV	301	8	0.64	0.77	1	0.98	1	HNRNPR,BCL11A,GSE1,WNT7B,FGF8,KISS1,UBA7,ADAMTS18
mantle zone of m2B	301	8	0.64	0.77	1	0.53	1	EBF3,NTN1,RET,GPR37,EN1,APEH,ESRRB,WASF3
mantle zone of PaS	301	8	0.64	0.77	1	0.19	1	SATB2,RSPO2,FBLN1,BTN2A2,LHX1,TCF4,SLC26A1,RBM6
mantle zone of r10Tr	301	8	0.64	0.77	1	0.53	1	EBF1,EBF3,CMC1,SHH,AGBL1,ZNF438,CDH3,PINX1
mantle zone of r1BI	301	8	0.64	0.77	1	0.74	1	NTN1,EEF1E1,BARHL1,GPR37,EN1,DCP2,FEN1,EPHB1
mantle zone of r1BL	301	8	0.64	0.77	1	0.74	1	PRKAR2A,EEF1E1,EN1,FEN1,AMIGO3,CDC25A,TNKS,MAB21L1
mantle zone of r3BM	301	8	0.64	0.77	1	0.34	1	CRHR1,GPR37,YIF1A,NAT6,DGKQ,ZNF521,NDUFB9,WNT3
mantle zone of r3Lim	301	8	0.64	0.77	1	0.74	1	UHRF1BP1,FAM120B,CMC1,PAPPA,FAF1,GOLT1A,RNASEH2C,PARD3B
mantle zone of r4BI	301	8	0.64	0.77	1	0.74	1	SLC45A3,TRIM8,KIAA1614,AGRN,PGR,DNAJC1,MOSPD3,ERC1
mantle zone of r4BL	301	8	0.64	0.77	1	0.9	1	BANK1,SLC45A3,TATDN1,KIAA1614,GOLT1A,FGD6,PGR,DNAJC1
mantle zone of r7Lim	301	8	0.64	0.77	1	0.9	1	HNRNPR,MECOM,GPX2,PILRB,MCC,BCKDK,DNAJC1,MVK
mantle zone of the Fc	301	8	0.64	0.77	1	0.74	1	EBF2,RFTN2,SPINK8,PRDM6,MSX1,NFKB2,KISS1,REST
mantle zone of THyB-P	301	8	0.64	0.77	1	0.9	1	RNF139,ENKUR,DPM3,FBLN1,PMCH,GFPT2,PILRA,CHPT1
mantle zone of THyB-V	301	8	0.64	0.77	1	0.53	1	RNF139,ENKUR,DPM3,PACRGL,FBLN1,DUPD1,GPR98,CHPT1
medial part of r3B	301	8	0.64	0.77	1	0.34	1	CRHR1,GPR37,YIF1A,NAT6,DGKQ,ZNF521,NDUFB9,WNT3
Medial septal complex	301	8	0.64	0.77	1	0.74	1	SHH,GAD1,FGD6,RAB4B,UFSP1,ORC5,SEMA3C,ZIC1
Medial vestibular nucleus	301	8	0.64	0.77	1	0.74	1	PM20D1,MGMT,PCNXL3,MSX1,ESRRB,DGKQ,GPX2,GPR98
medullary hindbrain (medulla)	301	8	0.64	0.77	1	0.74	1	SHH,JKAMP,FAM170B,PCNXL3,STIL,CCDC36,KISS1,SYCP3
mesomere 2 (preisthmus or caudal midbrain)	301	8	0.64	0.77	1	0.9	1	EBF3,NTN1,EN1,GOLT1A,LHX1,BNC2,SEMA3F,EPHB1
Nucleus of the lateral lemniscus	301	8	0.64	0.77	1	0.74	1	STX18,NSUN3,EN2,ETAA1,CDC25A,ADAMTS13,MUSTN1,CCDC53
Nucleus of the lateral olfactory tract, molecular layer	301	8	0.64	0.77	1	0.53	1	MST1R,WBSCR16,ETAA1,DPM3,BAMBI,ADAMTS13,LYSMD3,MDH1B
Nucleus of the solitary tract, medial part	301	8	0.64	0.77	1	0.34	1	PTCH1,IDUA,LHX1,ZFHX4,IQCH,MOSPD3,LMX1A,SYCP3
nucleus subcoeruleus, r1 part	301	8	0.64	0.77	1	0.74	1	RASSF1,EEF1E1,EN1,FEN1,NXPH4,ZNF423,TNKS,MAB21L1
Orbital area	301	8	0.64	0.77	1	0.9	1	PTF1A,AFAP1L1,MST1,POT1,ERI1,NFKB2,KISS1,MDH1B
Orbital area, lateral part	301	8	0.64	0.77	1	0.74	1	PTF1A,AFAP1L1,PIK3R1,MST1,POT1,NFKB2,TTC29,MDH1B
Orbital area, lateral part, layer 1	301	8	0.64	0.77	1	0.9	1	PTF1A,AFAP1L1,MST1,POT1,FGFRL1,NFKB2,KISS1,MDH1B
Orbital area, medial part	301	8	0.64	0.77	1	0.9	1	HSPG2,MST1,POT1,ERI1,ADAM12,NFKB2,KISS1,ADAMTS13
Orbital area, medial part, layer 1	301	8	0.64	0.77	1	0.9	1	HSPG2,MST1,POT1,ADAM12,SPINK8,NFKB2,KISS1,ADAMTS13
p3 portion of the substantia nigra pars reticulata	301	8	0.64	0.77	1	0.9	1	NTN1,IGF2,PRMT7,EN1,WNT7B,FBLN1,LAMB2,TNFRSF14
pallidal islands of Calleja	301	8	0.64	0.77	1	0.74	1	MST1R,FLRT3,BCL11B,STRN,CHN2,STIL,NT5DC2,MDH1B
Parasolitary nucleus	301	8	0.64	0.77	1	0.34	1	PTCH1,FADS1,LHX1,ZFHX4,MOSPD3,OTX2,TNFRSF14,LMX1A
parasubthalamic nucleus (migrated)	301	8	0.64	0.77	1	0.34	1	RAX,IGF2,PACRGL,FBLN1,CDH3,PMCH,LAMB2,CCDC53
paraterete nucleus	301	8	0.64	0.77	1	0.53	1	IFRD2,IGF2,PAX3,DNAJC24,FBLN1,DUPD1,PMCH,LAMB2
parvocellular part of r8LRt	301	8	0.64	0.77	1	0.9	1	WBSCR16,TRIOBP,SHH,FGFRL1,LGALS9B,TMEM167A,MOSPD3,SYCP3
parvocellular part of the r9LRt	301	8	0.64	0.77	1	0.34	1	WBSCR16,TRIOBP,BARHL1,SHH,TMEM167A,MCC,CHPT1,TTC29
perimammillary part of THyB	301	8	0.64	0.77	1	0.9	1	RNF139,ENKUR,DPM3,FBLN1,PMCH,GFPT2,PILRA,CHPT1
periventricular part of StrSe	301	8	0.64	0.77	1	0.74	1	EBF3,ADAM12,CHN2,SREBF1,CDHR4,ZNF521,MYO10,ZIC1
periventricular stratum of p2Lim	301	8	0.64	0.77	1	0.34	1	EBF3,SURF6,ACHE,AGRN,SCUBE2,ZNF423,GPR98,TNKS
periventricular stratum of r1Lim	301	8	0.64	0.77	1	0.74	1	IGF1,PRKAR2A,EN1,AMIGO3,ENKUR,GPX1,BMP6,NCAM1
periventricular stratum of r7Tr	301	8	0.64	0.77	1	0.53	1	SLC35B3,IGF1,JKAMP,IDUA,DGKQ,IQCH,MOSPD3,SYCP3
periventricular stratum of r7Ve	301	8	0.64	0.77	1	0.53	1	ANKS1A,IGF1,JKAMP,DGKQ,GPX2,IQCH,MOSPD3,OTX2
periventricular stratum of r8Ve	301	8	0.64	0.77	1	0.74	1	PREX2,PTCH1,GDF10,CDH1,DGKQ,LHX1,MOSPD3,OTX2
Piriform area, molecular layer	301	8	0.64	0.77	1	0.34	1	EPHA3,TMEM180,PRSS16,TOX3,DISC1,CMPK1,ARID1B,ADAMTS8
Pontine reticular nucleus	301	8	0.64	0.77	1	0.9	1	SLC45A3,TRIM8,GPR37,EN1,PILRB,DNAJC1,MOSPD3,SYCP3
posterodorsal tegmental nucleus	301	8	0.64	0.77	1	0.53	1	EBF2,ST5,MECOM,MSX1,DGKQ,IGFBP7,LAMB2,KCNK7
Posterolateral visual area, layer 1	301	8	0.64	0.77	1	0.9	1	GLYCTK,XRCC4,GNL3,ADAM12,HPGDS,RAB4B,ZNF652,SGK223
Posterolateral visual area, layer 5	301	8	0.64	0.77	1	0.74	1	KATNAL2,SLC35B3,AFAP1L1,KDM1A,MACROD2,RAB4B,MAP3K11,SGK223
Postpiriform transition area, layers 1	301	8	0.64	0.77	1	0.9	1	HES5,SMOC1,MACROD2,EFNA1,ZNF652,ETS1,LAMB2,MYO1H
Postpiriform transition area, layers 2	301	8	0.64	0.77	1	0.53	1	LPHN2,SNX24,SMOC1,OBFC1,EFNA1,ETS1,PARD3B,MYO1H
Postsubiculum, layer 2	301	8	0.64	0.77	1	0.34	1	SATB2,SMOC1,FBLN1,CDH1,FBN2,SLC26A1,PILRB,TNFRSF14
Presubiculum, layer 1	301	8	0.64	0.77	1	0.74	1	GNAT1,IGF2,AMIGO3,SIPA1L3,PRDM6,FBLN1,BTN2A2,MUSTN1
Primary somatosensory area, barrel field, layer 6b	301	8	0.64	0.77	1	0.53	1	SATB2,AFAP1L1,BCL11A,DISC1,EFNA5,EFNA1,METTL13,LIMCH1
Primary somatosensory area, lower limb, layer 6b	301	8	0.64	0.77	1	0.53	1	PTF1A,SATB2,AFAP1L1,PIK3R1,EPS15,SNX24,EFNA5,TRIM32
Primary somatosensory area, nose, layer 6a	301	8	0.64	0.77	1	0.34	1	SATB2,AFAP1L1,DISC1,RP1L1,EFNA5,MACROD2,METTL13,KCTD10
Primary somatosensory area, nose, layer 6b	301	8	0.64	0.77	1	0.53	1	SLC50A1,SATB2,AFAP1L1,DISC1,RP1L1,EFNA5,MACROD2,METTL13
Primary somatosensory area, trunk, layer 1	301	8	0.64	0.77	1	0.53	1	PREX1,TG,GINS2,EFNA5,HPGDS,TMEM167A,SEMA3G,ZIC4
Primary somatosensory area, upper limb, layer 1	301	8	0.64	0.77	1	0.98	1	GLYCTK,PREX1,AMZ1,TG,USP4,HPGDS,SEMA3G,NT5DC2
Primary visual area, layer 4	301	8	0.64	0.77	1	0.9	1	PTGFRN,AFAP1L1,AMIGO3,MAP3K11,FGF8,SGK223,SEMA3G,RBM6
Primary visual area, layer 6b	301	8	0.64	0.77	1	0.53	1	SLC35B3,SATB2,PAFAH1B1,SHB,PTBP1,LIMCH1,PPM1M,SEMA3G
r1 part of basointermediate reticular formation	301	8	0.64	0.77	1	0.74	1	NTN1,EEF1E1,BARHL1,GPR37,EN1,DCP2,FEN1,EPHB1
r1 part of vestibulocerebellar nucleus	301	8	0.64	0.77	1	0.74	1	CMC1,RFTN2,JKAMP,CDH3,ESRRB,FBN2,NUP37,SLC25A20
r10 part of basointermediate reticular formation	301	8	0.64	0.77	1	0.34	1	SFRP2,BACH2,SHH,AGBL1,JKAMP,FAM170B,STIL,CCDC36
r10 part of spinal trigeminal nucleus, caudal part	301	8	0.64	0.77	1	0.53	1	EBF1,EBF3,CMC1,SHH,FAF1,ZNF438,CDH3,FBXO24
r10 part of the trigeminal column	301	8	0.64	0.77	1	0.53	1	EBF1,EBF3,CMC1,SHH,AGBL1,ZNF438,CDH3,PINX1
r10 part of ventral parvicellular reticular formation	301	8	0.64	0.77	1	0.09	1	EBF1,AGBL1,FAM170B,CDH3,CCDC36,PINX1,MOSPD3,ALDH1A2
r11 alar plate	301	8	0.64	0.77	1	0.74	1	GNAT1,SLC12A9,SHH,THNSL1,LRCH1,ZNF438,NFKB2,PINX1
r2 part of basomedial reticular formation	301	8	0.64	0.77	1	0.9	1	KRTCAP2,RASSF1,GPR37,NAT6,DNAJC1,MAB21L1,SYCP3,ERC1
r2 part of lateral pontine nuclei	301	8	0.64	0.77	1	0.9	1	HSPG2,RNF139,DNAJC24,FGD6,NFKB2,GFPT2,MUSTN1,TNFRSF14
r2 part of nucleus subcoeruleus	301	8	0.64	0.77	1	0.19	1	BARHL1,AGRN,RNASEH2C,ZNF423,ESRRB,MOSPD3,POLR2B,ERC1
r3 part of medial pontine nuclei	301	8	0.64	0.77	1	0.09	1	CRHR1,DCDC2,CEP120,NAT6,ZNF521,BCKDK,NDUFB9,WNT3
r3 part of reticulotegmental nucleus, shell portion	301	8	0.64	0.77	1	0.9	1	GPR37,TUFM,YIF1A,ESRRB,DGKQ,ZNF521,DNAJC1,MAB21L1
r3 part of the trigeminal motor nucleus	301	8	0.64	0.77	1	0.9	1	UHRF1BP1,STX18,FAM120B,CMC1,PAPPA,GOLT1A,RNASEH2C,PARD3B
r3 part of ventral parvicellular reticular formation	301	8	0.64	0.77	1	0.53	1	UHRF1BP1,PAPPA,NOL12,SLC45A3,FAF1,KIAA1614,PARD3B,ORC5
r3 pontine raphe nucleus	301	8	0.64	0.77	1	0.74	1	STX18,RASSF1,POT1,WNT7B,JKAMP,CCDC36,DNAJC1,ERC1
r4 part of medial paralemniscal nucleus	301	8	0.64	0.77	1	0.74	1	BANK1,SLC45A3,TATDN1,KIAA1614,DNAJC24,FGD6,MAP3K11,PGR
r4 part of pontine raphe cell population	301	8	0.64	0.77	1	0.53	1	STX18,POT1,TRIM8,WNT7B,JKAMP,CCDC36,PILRB,ERC1
r5 alar plate	301	8	0.64	0.77	1	0.34	1	STX18,PAPPA,MECOM,MGMT,CDH3,MSX1,STIL,GPX2
r5 basal plate	301	8	0.64	0.77	1	0.9	1	SURF6,HSPG2,SLC45A3,TRIM8,SHH,ESRRB,PGR,PILRB
r5 part of spinal vestibular nucleus	301	8	0.64	0.77	1	0.74	1	CMC1,MGMT,FGFRL1,CDC25A,THNSL1,CDH3,FBXO24,OTX2
r5 part of the oral Sp5 subnucleus	301	8	0.64	0.77	1	0.53	1	RFTN2,FAF1,CDC25A,ZNF438,BLVRA,BNC2,MAB21L1,SEMA3D
r6 part of magnocellular medial vestibular nucleus	301	8	0.64	0.77	1	0.53	1	PM20D1,SLC35B3,PRKAR2A,JKAMP,ESRRB,GPX2,MOSPD3,CCDC53
r6 part of rostral ventromedial reticular area	301	8	0.64	0.77	1	0.34	1	IGF1,POT1,FAM170B,PCNXL3,MOSPD3,TNFRSF14,DYTN,SYCP3
r7 (gustatory) part of solitary complex	301	8	0.64	0.77	1	0.53	1	SLC35B3,IGF1,JKAMP,IDUA,DGKQ,IQCH,MOSPD3,SYCP3
r7 part of parvocellular medial vestibular nucleus	301	8	0.64	0.77	1	0.53	1	ANKS1A,IGF1,JKAMP,DGKQ,GPX2,IQCH,MOSPD3,OTX2
r7 part of spinal vestibular nucleus	301	8	0.64	0.77	1	0.9	1	CMC1,MGMT,EN2,FGFRL1,CDH3,FBXO24,OTX2,MYO1H
r7 part of trigeminal transition zone	301	8	0.64	0.77	1	0.9	1	FAM120B,PAPPA,THNSL1,GOLT1A,IDUA,NXPH4,PILRA,MVK
r7 part of ventral parvicellular reticular formation	301	8	0.64	0.77	1	0.9	1	HNRNPR,MECOM,GPX2,PILRB,MCC,BCKDK,DNAJC1,MVK
r8 part of basointermediate reticular formation	301	8	0.64	0.77	1	0.34	1	ETAA1,JKAMP,ZDHHC21,FAM170B,CCDC36,MOSPD3,WNT3,SYCP3
r8 part of basolateral reticular formation	301	8	0.64	0.77	1	0.74	1	WBSCR16,SHH,PILRB,MCC,BCKDK,MOSPD3,WNT3,SYCP3
r8 part of dorsal parvicellular reticular formation	301	8	0.64	0.77	1	0.53	1	PRKAR2A,FOXD2,EEF1E1,TCEA3,STIL,MCC,SYCP3,EPHB2
r8 part of parvocellular medial vestibular nucleus	301	8	0.64	0.77	1	0.74	1	PREX2,PTCH1,GDF10,CDH1,DGKQ,LHX1,MOSPD3,OTX2
r8 part of ventral parvicellular reticular formation	301	8	0.64	0.77	1	0.74	1	GOLT1A,IDUA,LRRC48,PILRB,MCC,IQCH,BCKDK,SYCP3
r9 part of spinal vestibular nucleus	301	8	0.64	0.77	1	0.74	1	EBF1,EBF3,EN2,FGFRL1,GOLT1A,MSX1,FBXO24,DAB2
Retrohippocampal region	301	8	0.64	0.77	1	0.34	1	TRAIP,RSPO2,SPINK8,CRIM1,TCF4,PARD3B,CCDC53,RBM6
retropontine reticular area	301	8	0.64	0.77	1	0.74	1	HSPG2,TRIM8,SHH,ENKUR,ZNF438,GFPT2,PILRB,LMX1B
Retrosplenial area	301	8	0.64	0.77	1	0.09	1	SATB2,MST1R,BCL11A,GINS2,CDH1,BTN2A2,MYO1H,RBM6
Retrosplenial area, ventral part, layer 2/3	301	8	0.64	0.77	1	0.34	1	TRIP6,JAG1,BCL11A,GINS2,CDH1,MSX1,BTN2A2,MYO1H
retrotrapezoid nucleus	301	8	0.64	0.77	1	0.34	1	UHRF1BP1,PAPPA,MECOM,RSPO2,PCNXL3,TMEM167A,LAMB2,CHPT1
rostral periolivary nucleus	301	8	0.64	0.77	1	0.9	1	BACH2,SURF6,HSPG2,NSUN3,SHH,ESRRB,PGR,MVK
Secondary motor area, layer 6a	301	8	0.64	0.77	1	0.9	1	CDK12,CCNC,BSN,AFAP1L1,TMEM151A,KDM1A,EIF2B5,NTM
shell part of the anterobasal nucleus	301	8	0.64	0.77	1	0.74	1	IFRD2,JAG1,PKHD1,PACRGL,PGR,PMCH,LAMB2,CHPT1
Spinal nucleus of the trigeminal, oral part, caudal dorsomedial part	301	8	0.64	0.77	1	0.74	1	FAM120B,DCP2,THNSL1,BLVRA,FBXO24,NEK4,BNC2,KCTD10
Subiculum, ventral part, pyramidal layer	301	8	0.64	0.77	1	0.74	1	TRAIP,RSPO2,CRIM1,GLT8D1,MACROD2,EFNA1,ST6GALNAC3,CCDC53
Subparafascicular nucleus, parvicellular part	301	8	0.64	0.77	1	0.74	1	SURF6,STAG3,MYNN,PRMT7,TANC1,PRDM6,GPR98,DYTN
superficial stratum of AOV	301	8	0.64	0.77	1	0.98	1	HNRNPR,BCL11A,GSE1,WNT7B,FGF8,KISS1,UBA7,ADAMTS18
superficial stratum of LAP	301	8	0.64	0.77	1	0.53	1	ITIH1,LPHN2,WBSCR16,SMOC1,OBFC1,CRIM1,PARD3B,MYO1H
superficial stratum of p3B	301	8	0.64	0.77	1	0.9	1	NTN1,IGF2,EN1,WNT7B,ETAA1,FBLN1,LAMB2,TNFRSF14
superficial stratum of PHyB-V	301	8	0.64	0.77	1	0.53	1	IFRD2,IGF2,PAX3,DNAJC24,FBLN1,DUPD1,PMCH,LAMB2
superficial stratum of r2BI	301	8	0.64	0.77	1	0.9	1	HSPG2,RNF139,DNAJC24,FGD6,NFKB2,GFPT2,MUSTN1,TNFRSF14
superficial stratum of r3BM	301	8	0.64	0.77	1	0.09	1	CRHR1,DCDC2,CEP120,NAT6,ZNF521,BCKDK,NDUFB9,WNT3
superficial stratum of r3Lim	301	8	0.64	0.77	1	0.9	1	UHRF1BP1,STX18,FAM120B,CMC1,PAPPA,GOLT1A,RNASEH2C,PARD3B
superficial stratum of r5Tr	301	8	0.64	0.77	1	0.53	1	RFTN2,FAF1,CDC25A,ZNF438,BLVRA,BNC2,MAB21L1,SEMA3D
superficial stratum of r5Ve	301	8	0.64	0.77	1	0.74	1	CMC1,MGMT,FGFRL1,CDC25A,THNSL1,CDH3,FBXO24,OTX2
superficial stratum of r6BL	301	8	0.64	0.77	1	0.34	1	UHRF1BP1,PAPPA,MECOM,RSPO2,PCNXL3,TMEM167A,LAMB2,CHPT1
superficial stratum of r6Lim	301	8	0.64	0.77	1	0.53	1	ANKS1A,PAPPA,MECOM,RSPO2,GOLT1A,NFKB2,BCKDK,MVK
superficial stratum of r7Ve	301	8	0.64	0.77	1	0.9	1	CMC1,MGMT,EN2,FGFRL1,CDH3,FBXO24,OTX2,MYO1H
superficial stratum of r8BM	301	8	0.64	0.77	1	0.74	1	IGF1,SHH,ERI1,RFTN2,PRDM6,ADAMTS13,PCOLCE,SYCP3
superficial stratum of the Fc	301	8	0.64	0.77	1	0.74	1	EBF2,RFTN2,SPINK8,PRDM6,MSX1,NFKB2,KISS1,REST
Superior colliculus, zonal layer	301	8	0.64	0.77	1	0.53	1	ALX4,GINS2,PRDM6,NFKB2,PGR,SLC26A1,TNFRSF14,MYO1H
Supplemental somatosensory area	301	8	0.64	0.77	1	0.34	1	AFAP1L1,PRSS16,DISC1,STAC2,MACROD2,CCDC36,ASCC1,KCTD10
Supplemental somatosensory area, layer 6a	301	8	0.64	0.77	1	0.34	1	AFAP1L1,PRSS16,DISC1,ZNF652,CCDC36,ASCC1,KCTD10,REST
supragenual nucleus	301	8	0.64	0.77	1	0.53	1	EBF2,IGF1,IDUA,ESRRB,BLVRA,DYTN,MAB21L1,SEMA3D
Taenia tecta, dorsal part, layer 3	301	8	0.64	0.77	1	0.53	1	BANK1,NSUN3,ERI1,ADAM12,WNT7B,PIK3C3,WNT3,MYO15A
ventral linear nucleus	301	8	0.64	0.77	1	0.34	1	BACH2,SURF6,TANC1,PRDM6,SCUBE2,RORA,NRIP3,UNC5C
Ventral medial nucleus of the thalamus	301	8	0.64	0.77	1	0.9	1	ALX4,PAX6,TOX3,EN1,AGRN,ZNF423,PMCH,RORA
ventral part of THyB	301	8	0.64	0.77	1	0.53	1	RNF139,ENKUR,DPM3,PACRGL,FBLN1,DUPD1,GPR98,CHPT1
ventral tuberomammillary nucleus, intermediate part (histaminergic)	301	8	0.64	0.77	1	0.74	1	VKORC1,ETAA1,RNF139,ENKUR,NXPH4,FBLN1,NAT6,CHPT1
Visceral area	301	8	0.64	0.77	1	0.34	1	AFAP1L1,JAG1,DISC1,ZNF652,CCDC36,TTC29,ASCC1,KCTD10
Visceral area, layer 6b	301	8	0.64	0.77	1	0.34	1	AFAP1L1,EEF1E1,DISC1,ZNF652,CCDC36,METTL13,KCTD10,EPHB2
Zona incerta	301	8	0.64	0.77	1	0.74	1	BACH2,JAG1,PAX6,RET,EN1,GAD1,PMCH,DYTN
Supraoptic nucleus	424	11	0.68	0.82	1	0.45	1	POT1,EPO,FGD6,DRAM1,MUSTN1,ADAMTS18,IFRD2,EBF2,DPM3,PACRGL,PMCH
Facial motor nucleus	330	8	0.73	0.85	1	0.61	1	ANKS1A,PAPPA,MECOM,RSPO2,GOLT1A,NFKB2,BCKDK,MVK
abducens motor nucleus	301	7	0.76	0.85	1	0.19	1	TFR2,IGF1,TRIM8,GPR37,ESRRB,IQCH,DYTN
Accessory facial motor nucleus	301	7	0.76	0.85	1	0.98	1	SLC45A3,PRKAR2A,ZDHHC21,TATDN1,TCTA,BCKDK,DNAJC1
Agranular insular area, posterior part	301	7	0.76	0.85	1	0.34	1	RUNX2,JAG1,EEF1E1,DISC1,KCNV2,CCDC36,KCTD10
Agranular insular area, ventral part, layer 5	301	7	0.76	0.85	1	0.9	1	ACTL6B,FAT3,MST1,DISC1,KISS1,PTBP1,KCTD10
Anterior cingulate area, dorsal part	301	7	0.76	0.85	1	0.9	1	TFR2,AFAP1L1,BANK1,SHISA5,EIF2B5,BTN2A2,SGK223
Anterior cingulate area, dorsal part, layer 6b	301	7	0.76	0.85	1	0.74	1	PSMC2,SATB2,PIK3R1,EPS15,TMEM151A,NDUFB9,MAGI2
Anterolateral visual area	301	7	0.76	0.85	1	0.74	1	SLC35B3,AFAP1L1,SNX24,HPGDS,EFNA1,NTM,CCDC53
Anterolateral visual area, layer 2/3	301	7	0.76	0.85	1	0.9	1	PTGFRN,AFAP1L1,NMT1,SNX24,EFNA5,HPGDS,SGK223
Anterolateral visual area, layer 6a	301	7	0.76	0.85	1	0.74	1	AFAP1L1,FOXD2,KDM1A,EFNA1,NTM,CCDC53,RBM6
AOB, outer plexiform layer	301	7	0.76	0.85	1	0.74	1	SLC12A9,CCDC88A,ALX4,ERI1,FGFRL1,SMARCAD1,MDH1B
Auditory areas	301	7	0.76	0.85	1	0.34	1	AFAP1L1,PRSS16,PLEKHM1,ASCC1,AMT,ZIC4,CCDC53
corticoid layer of TuPal	301	7	0.76	0.85	1	0.34	1	GCAT,MST1R,CCNC,FLRT3,STRN,STIL,LYSMD3
Dorsal column nuclei	301	7	0.76	0.85	1	0.53	1	PTCH1,GDF10,STIL,LHX1,MOSPD3,OTX2,DYTN
dorsal endopiriform nucleus	301	7	0.76	0.85	1	0.19	1	EPHA3,STRN,TMEM180,AMZ1,DISC1,MACROD2,CCDC36
Endopiriform nucleus	301	7	0.76	0.85	1	0.34	1	ACTL6B,STRN,TMEM180,AMZ1,DISC1,NTM,KCTD10
Entorhinal area, medial part, dorsal zone, layer 3	301	7	0.76	0.85	1	0.34	1	EPHA3,FAM120B,RSPO2,MACROD2,SEMA3C,CCDC53,RBM6
Entorhinal area, medial part, dorsal zone, layer 5	301	7	0.76	0.85	1	0.53	1	EPHA3,RSPO2,MACROD2,TCF4,PINX1,PPM1M,SEMA3C
episupraoptic nucleus	301	7	0.76	0.85	1	0.74	1	EBF2,XRCC4,LGALS9B,PACRGL,EPO,NFKB2,ADAMTS18
external part of AOD	301	7	0.76	0.85	1	0.74	1	HNRNPR,FGFRL1,EPO,CDH1,SMARCAD1,KISS1,MDH1B
horizontal nucleus of the diagonal band	301	7	0.76	0.85	1	0.74	1	IGF2,RNASEH2C,FGD6,STIL,LAMB2,UFSP1,TTC29
Infralimbic area, layer 2	301	7	0.76	0.85	1	0.74	1	TFR2,MST1,POT1,ERI1,FGFRL1,KISS1,ADAMTS13
intercalated amygdaloid nuclei	301	7	0.76	0.85	1	0.9	1	CDKN2C,SPINK8,DNAJC24,GLT8D1,EFNA1,PTBP1,PPM1M
intermediate part of isB	301	7	0.76	0.85	1	0.74	1	GLYCTK,NTN1,EEF1E1,GPR37,EN1,ESRRB,DNAJC1
intermediate stratum of m2AL	301	7	0.76	0.85	1	0.53	1	MECOM,FNTB,ZFHX4,BNC2,ALDH1A2,SEMA3F,EPHB1
intermediate stratum of m2B	301	7	0.76	0.85	1	0.74	1	EBF3,NTN1,GPR37,EN1,ESRRB,WASF3,EPHB1
intermediate stratum of m2Lim	301	7	0.76	0.85	1	0.74	1	IGF2,SMOC1,PRDM6,BNC2,MUSTN1,ALDH1A2,SEMA3D
intermediate stratum of PO2	301	7	0.76	0.85	1	0.74	1	IFRD2,EBF2,PACRGL,FGD6,PMCH,UFSP1,ADAMTS18
intermediate stratum of r1Ve	301	7	0.76	0.85	1	0.9	1	CMC1,RFTN2,KIAA1614,APEH,ESRRB,GMPPB,NUP37
intermediate stratum of r2Ve	301	7	0.76	0.85	1	0.74	1	CMC1,HAS3,ESRRB,FBXO24,GMPPB,OTX2,KCTD10
intermediate stratum of r4BL	301	7	0.76	0.85	1	0.9	1	SLC45A3,KIAA1614,RNASEH2C,FGD6,ZNF423,PGR,DNAJC1
intermediate stratum of r9BL	301	7	0.76	0.85	1	0.53	1	STX19,TRIOBP,FAM170B,STIL,MOSPD3,WNT3,SYCP3
JcP contribution to LTL	301	7	0.76	0.85	1	0.53	1	ADAM12,SIPA1L3,TANC1,PIAS2,SLC26A1,MUSTN1,SEMA3F
Lateral dorsal nucleus of thalamus	301	7	0.76	0.85	1	0.9	1	SLC50A1,SIPA1L3,ROBO1,RORA,OTX2,CCBE1,UNC5C
lateral part of Med	301	7	0.76	0.85	1	0.53	1	CMC1,HAS3,ESRRB,FBXO24,DYTN,ERC1,EPHB2
lateral part of r8B	301	7	0.76	0.85	1	0.9	1	WBSCR16,SHH,FGFRL1,PILRB,MCC,MOSPD3,SYCP3
lateral preoptic nucleus, PO2 part	301	7	0.76	0.85	1	0.74	1	IFRD2,EBF2,PACRGL,FGD6,PMCH,UFSP1,ADAMTS18
Lateral reticular nucleus, parvicellular part	301	7	0.76	0.85	1	0.98	1	GNAT1,SHH,DPM3,GOLT1A,SREBF1,FBXO24,PINX1
Lateral terminal nucleus of the accessory optic tract	301	7	0.76	0.85	1	0.74	1	GCAT,MYNN,PRMT7,WNT7B,GPR98,TNFRSF14,DYTN
lateropallial prepiriform area	301	7	0.76	0.85	1	0.53	1	EPHA3,TMEM180,PRSS16,DISC1,CMPK1,EFNA1,KCTD10
layer 1 of LOT	301	7	0.76	0.85	1	0.53	1	MST1R,WBSCR16,ETAA1,BAMBI,ADAMTS13,LYSMD3,MDH1B
layer 1 of LPrP cortex	301	7	0.76	0.85	1	0.74	1	EPHA3,TMEM180,PRSS16,TOX3,DISC1,CMPK1,KISS1
layer 1 of PCx	301	7	0.76	0.85	1	0.98	1	ARL15,PREX1,TG,SH3PXD2A,TMEM151A,HPGDS,SEMA3G
layer 1 of PrS	301	7	0.76	0.85	1	0.74	1	ST5,FEN1,SIPA1L3,SMARCAD1,BTN2A2,MUSTN1,CCBE1
layer 2 of FCx	301	7	0.76	0.85	1	0.74	1	EPHA3,MST1R,PREX1,AFAP1L1,POT1,ERI1,HPGDS
layer 2 of PaS	301	7	0.76	0.85	1	0.34	1	SATB2,RSPO2,FBLN1,BTN2A2,LHX1,TCF4,SLC26A1
layer 3 of PaS	301	7	0.76	0.85	1	0.34	1	SATB2,PRSS16,RSPO2,MACROD2,MAP3K11,TCF4,SLC26A1
layer 5 of InsCx	301	7	0.76	0.85	1	0.98	1	AFAP1L1,PIK3R1,FAT3,MST1,DISC1,EFNA1,KISS1
layer 6 of PaS	301	7	0.76	0.85	1	0.53	1	BCL11A,PAFAH1B1,AGBL1,SHISA5,EFNA1,TCF4,LIMCH1
layer 6b of PaS	301	7	0.76	0.85	1	0.53	1	SHB,STAC2,PIAS2,TCF4,FBN2,PTBP1,SLC25A20
layer 6b of RSC	301	7	0.76	0.85	1	0.53	1	SLC35B3,BCL11A,PAFAH1B1,ACTR1A,TMEM151A,RNASEH2C,HIST1H2BC
liminal part of alar r1	301	7	0.76	0.85	1	0.74	1	RUNX2,EN1,FEN1,TUFM,PARD3B,TNKS,MVK
Magnocellular nucleus	301	7	0.76	0.85	1	0.53	1	PTF1A,DCDC2,FGD6,LAMB2,UFSP1,TTC29,MVK
mantle zone of isBI	301	7	0.76	0.85	1	0.74	1	GLYCTK,NTN1,EEF1E1,GPR37,EN1,ESRRB,DNAJC1
mantle zone of LPrP	301	7	0.76	0.85	1	0.53	1	EPHA3,TMEM180,PRSS16,DISC1,CMPK1,EFNA1,KCTD10
mantle zone of PrS	301	7	0.76	0.85	1	0.53	1	BCL11A,RSPO2,FBLN1,EFNA1,TCF4,ST6GALNAC3,PINX1
mantle zone of r10Ve	301	7	0.76	0.85	1	0.34	1	EBF1,FEN1,ZNF438,MSX1,IQCH,DAB2,UBA7
mantle zone of r1Lim	301	7	0.76	0.85	1	0.53	1	RUNX2,EN1,FEN1,PARD3B,TNKS,MVK,RBM6
mantle zone of r1Ve	301	7	0.76	0.85	1	0.9	1	CMC1,RFTN2,KIAA1614,APEH,ESRRB,GMPPB,NUP37
mantle zone of r2Ve	301	7	0.76	0.85	1	0.74	1	CMC1,HAS3,ESRRB,FBXO24,GMPPB,OTX2,KCTD10
mantle zone of r4BM	301	7	0.76	0.85	1	0.53	1	KRTCAP2,SLC45A3,TRIM8,TANC1,ESRRB,ZNF521,DRAM1
mantle zone of r4Co	301	7	0.76	0.85	1	0.53	1	SNX24,UBE3B,CDH3,STIL,KCNK7,PCOLCE,LMX1B
mantle zone of r6Lim	301	7	0.76	0.85	1	0.74	1	ANKS1A,PAPPA,PRKAR2A,MECOM,NFKB2,BCKDK,MVK
mantle zone of r6Ve	301	7	0.76	0.85	1	0.9	1	CMC1,MGMT,FGFRL1,CDC25A,MSX1,GPX2,OTX2
mantle zone of r8BL	301	7	0.76	0.85	1	0.9	1	WBSCR16,SHH,FGFRL1,PILRB,MCC,MOSPD3,SYCP3
Medial amygdalar nucleus, posteroventral part	301	7	0.76	0.85	1	0.53	1	NUAK1,PIP5K1B,NSUN3,BAMBI,LRCH4,BTN2A2,ADAMTS13
medial part of r4B	301	7	0.76	0.85	1	0.53	1	KRTCAP2,SLC45A3,TRIM8,TANC1,ESRRB,ZNF521,DRAM1
medial superior olive	301	7	0.76	0.85	1	0.9	1	SURF6,TRIOBP,MECOM,HPGDS,PGR,MOSPD3,MVK
Medulla	301	7	0.76	0.85	1	0.9	1	MGMT,JKAMP,FAM170B,PCNXL3,STIL,GPX2,SYCP3
Medulla, motor related	301	7	0.76	0.85	1	0.9	1	JKAMP,FAM170B,PCNXL3,GPX2,CCDC36,KISS1,SYCP3
Medulla, sensory related	301	7	0.76	0.85	1	0.53	1	CMC1,MGMT,FAF1,ZNF438,CDH3,FBN2,FBXO24
Motor nucleus of trigeminal	301	7	0.76	0.85	1	0.74	1	STX18,FAM120B,CMC1,PAPPA,GOLT1A,PARD3B,KCTD10
Nucleus ambiguus	301	7	0.76	0.85	1	0.98	1	SH2B2,MAP3K11,PILRA,PILRB,MCC,BCKDK,MVK
Nucleus ambiguus, ventral division	301	7	0.76	0.85	1	0.9	1	PAPPA,SHH,SH2B2,PILRB,MCC,BCKDK,MVK
nucleus of Barrington	301	7	0.76	0.85	1	0.98	1	EBF3,PANK4,KAT8,EN1,DGKQ,DDX31,NCAM1
nucleus of the inferior collicular brachium, caudal part	301	7	0.76	0.85	1	0.74	1	GNAT1,MST1,BTN2A2,PIAS2,NAA30,ALDH1A2,SEMA3F
Nucleus of the lateral lemniscus, horizontal part	301	7	0.76	0.85	1	0.74	1	STX19,ETAA1,CDC25A,PRDM6,MUSTN1,PCOLCE,CCDC53
Nucleus of the solitary tract	301	7	0.76	0.85	1	0.53	1	PTCH1,IDUA,ZFHX4,MOSPD3,LMX1A,MVK,SYCP3
Nucleus x	301	7	0.76	0.85	1	0.74	1	CMC1,MGMT,THNSL1,FBXO24,TTC29,OTX2,KCTD10
OB glomerular layer	301	7	0.76	0.85	1	0.74	1	ST5,IGF1,PAX6,FGF8,UBA7,WNT3,SEMA3C
Olfactory tubercle	301	7	0.76	0.85	1	0.74	1	MST1R,FLRT3,BCL11B,STRN,ROBO1,CHN2,STIL
Orbital area, lateral part, layer 2/3	301	7	0.76	0.85	1	0.9	1	PTF1A,AFAP1L1,FAT3,MST1,POT1,NFKB2,MDH1B
Orbital area, ventrolateral part, layer 1	301	7	0.76	0.85	1	0.98	1	MST1,POT1,ERI1,FGFRL1,NFKB2,KISS1,MDH1B
Orbital area, ventrolateral part, layer 6a	301	7	0.76	0.85	1	0.98	1	CDK12,SATB2,BSN,AFAP1L1,PIK3R1,ALX4,GPC2
Paragigantocellular reticular nucleus, dorsal part	301	7	0.76	0.85	1	0.53	1	IER3IP1,GPR37,ESRRB,CCDC36,IQCH,KISS1,SEMA3A
Parapyramidal nucleus	301	7	0.76	0.85	1	0.53	1	IGF1,POT1,ZDHHC21,PCNXL3,TMEM167A,LAMB2,PCOLCE
Parasubiculum, layer 3	301	7	0.76	0.85	1	0.74	1	PRSS16,RSPO2,MACROD2,EFNA1,MAP3K11,TCF4,PINX1
Pedunculopontine nucleus	301	7	0.76	0.85	1	0.53	1	RUNX2,EEF1E1,ACHE,EN1,FEN1,TNKS,EPHB1
periventricular stratum of m1AL	301	7	0.76	0.85	1	0.9	1	EBF3,PANK4,SPECC1,BNC2,MAB21L1,SEMA3F,EPHB1
periventricular stratum of r5BM	301	7	0.76	0.85	1	0.19	1	TFR2,IGF1,TRIM8,GPR37,ESRRB,IQCH,DYTN
periventricular stratum of r8Tr	301	7	0.76	0.85	1	0.74	1	JKAMP,IDUA,IQCH,MOSPD3,LMX1A,MAB21L1,SYCP3
periventricular stratum of the VAP	301	7	0.76	0.85	1	0.98	1	PIP5K1B,SMOC1,SPINK8,CRIM1,KCNV2,CCDC36,OTX2
Pons	301	7	0.76	0.85	1	0.98	1	HSPG2,SLC45A3,EN1,GFPT2,PILRB,PARD3B,MAB21L1
Pontine gray	301	7	0.76	0.85	1	0.34	1	KRTCAP2,CRHR1,TRIM8,PACRGL,NAT6,GFPT2,DRAM1
Posterior parietal association areas, layer 6b	301	7	0.76	0.85	1	0.53	1	SATB2,AFAP1L1,ATPAF2,KDM1A,NTM,SPRED2,CCDC53
Posterolateral visual area	301	7	0.76	0.85	1	0.74	1	SLC35B3,SATB2,AFAP1L1,MACROD2,RAB4B,MAP3K11,SGK223
Posterolateral visual area, layer 4	301	7	0.76	0.85	1	0.9	1	NUMBL,AFAP1L1,PCNXL3,ZNF652,SGK223,ARID1B,PPM1M
Posterolateral visual area, layer 6b	301	7	0.76	0.85	1	0.19	1	IFRD2,SLC35B3,PLEKHM1,PBRM1,MACROD2,MAP3K11,RBM6
Prelimbic area	301	7	0.76	0.85	1	0.74	1	TFR2,BANK1,GINS2,SHISA5,BTN2A2,NFKB2,CCBE1
Prelimbic area, layer 6b	301	7	0.76	0.85	1	0.74	1	SATB2,PIK3R1,NMT1,FADS2,NDUFB9,ADAMTS18,WASF3
Primary motor area, Layer 1	301	7	0.76	0.85	1	0.9	1	ARL15,PREX1,XRCC4,TG,TMEM151A,HPGDS,LIMCH1
Primary somatosensory area, mouth, layer 6a	301	7	0.76	0.85	1	0.74	1	SATB2,AFAP1L1,FAT3,DISC1,STAC2,NTM,CXXC5
Primary somatosensory area, mouth, layer 6b	301	7	0.76	0.85	1	0.9	1	SATB2,AFAP1L1,ACTL6B,TOX3,PLEKHM1,STAC2,CXXC5
r1 part of superior vestibular nucleus	301	7	0.76	0.85	1	0.9	1	CMC1,RFTN2,KIAA1614,APEH,ESRRB,GMPPB,NUP37
r1 part of vestibular sensory column	301	7	0.76	0.85	1	0.9	1	CMC1,RFTN2,KIAA1614,APEH,ESRRB,GMPPB,NUP37
r10 alar plate	301	7	0.76	0.85	1	0.53	1	EBF1,CLYBL,SHH,AGBL1,ZNF438,CDH3,PINX1
r10 part of the vestibular column	301	7	0.76	0.85	1	0.34	1	EBF1,FEN1,ZNF438,MSX1,IQCH,DAB2,UBA7
r2 part of basointermediate reticular formation	301	7	0.76	0.85	1	0.74	1	SLC45A3,NCKIPSD,DNAJC1,MOSPD3,SYCP3,CCDC53,MDH1B
r2 part of basolateral reticular formation	301	7	0.76	0.85	1	0.74	1	ANKS1A,PRKAR2A,EEF1E1,TCTA,ARHGAP15,TNKS,MVK
r2 part of superior vestibular nucleus	301	7	0.76	0.85	1	0.74	1	CMC1,HAS3,ESRRB,FBXO24,GMPPB,OTX2,KCTD10
r2 part of the trigeminal motor nucleus	301	7	0.76	0.85	1	0.74	1	STX18,CMC1,PAPPA,GOLT1A,RNASEH2C,PARD3B,KCTD10
r2 part of vestibular sensory column	301	7	0.76	0.85	1	0.74	1	CMC1,HAS3,ESRRB,FBXO24,GMPPB,OTX2,KCTD10
r3 part of basomedial reticular formation	301	7	0.76	0.85	1	0.9	1	ST5,SLC45A3,GPR37,DCP2,EIF2B5,DGKQ,CCDC53
r3 part of spinal trigeminal sensory column, oral part	301	7	0.76	0.85	1	0.74	1	EBF3,FAF1,CDC25A,KIAA1614,FNTB,WNT3,MAB21L1
r4 basal plate	301	7	0.76	0.85	1	0.9	1	KRTCAP2,SLC45A3,TRIM8,KIAA1614,TANC1,DPM3,DRAM1
r4 part of basolateral reticular formation	301	7	0.76	0.85	1	0.9	1	SLC45A3,KIAA1614,RNASEH2C,FGD6,ZNF423,PGR,DNAJC1
r4 part of cochlear sensory column	301	7	0.76	0.85	1	0.53	1	SNX24,UBE3B,CDH3,STIL,KCNK7,PCOLCE,LMX1B
r4 part of descending trigeminal sensory nucleus, oral part	301	7	0.76	0.85	1	0.74	1	RFTN2,FAF1,CDC25A,BLVRA,BNC2,ORC5,MAB21L1
r4 part of lateral pontine nuclei	301	7	0.76	0.85	1	0.9	1	GNAT1,ETAA1,KIAA1614,TANC1,PRDM6,DNAJC24,SYCP3
r4 part of posteroventral cochlear nucleus	301	7	0.76	0.85	1	0.53	1	AFAP1L1,SNX24,UBE3B,CDH3,STIL,PCOLCE,LMX1B
r6 part of posteroventral cochlear nucleus	301	7	0.76	0.85	1	0.74	1	ADAM12,CDH3,SREBF1,STIL,DNAJC1,KCNK7,PCOLCE
r6 part of spinal trigeminal nucleus, pars oralis	301	7	0.76	0.85	1	0.74	1	CMC1,SHH,FAF1,ZNF438,FBXO24,SEMA3D,SLC25A20
r7 part of basomedial reticular formation	301	7	0.76	0.85	1	0.9	1	POP7,GPR37,JKAMP,FAM170B,APEH,CCDC36,KISS1
r7 part of spinal trigeminal nucleus, interpolar part	301	7	0.76	0.85	1	0.53	1	CMC1,FAF1,THNSL1,ZNF438,BLVRA,FBXO24,NEK4
r8 (gustatory) part of solitary complex	301	7	0.76	0.85	1	0.74	1	JKAMP,IDUA,IQCH,MOSPD3,LMX1A,MAB21L1,SYCP3
r8 part of basomedial reticular formation	301	7	0.76	0.85	1	0.74	1	JKAMP,FAM170B,PCNXL3,CCDC36,KISS1,SYCP3,POLR2B
r8 portion of ambiguous motor nucleus	301	7	0.76	0.85	1	0.9	1	GNAT1,NUAK1,AGFG2,GOLT1A,LRRC48,BMP6,BCKDK
r9 part of basomedial reticular formation	301	7	0.76	0.85	1	0.34	1	BACH2,JKAMP,FAM170B,TMEM167A,CCDC36,SYCP3,POLR2B
r9 part of the basolateral reticular formation	301	7	0.76	0.85	1	0.53	1	STX19,TRIOBP,FAM170B,STIL,MOSPD3,WNT3,SYCP3
r9 part of trigeminal transition zone	301	7	0.76	0.85	1	0.53	1	PRKAR2A,FOXD2,STIL,PILRA,MCC,WNT3,EPHB2
red nucleus, parvicellular part	301	7	0.76	0.85	1	0.53	1	NTN1,RET,EN1,YIF1A,LRCH1,GPR98,RBM6
Reticular nucleus of the thalamus	301	7	0.76	0.85	1	0.34	1	SURF6,EPO,SCUBE2,SLC39A8,RORA,GPX1,NAA30
Retrochiasmatic area	301	7	0.76	0.85	1	0.9	1	RNF139,PACRGL,PGR,NAA30,DDX31,ADAMTS18,DAAM1
Retrosplenial area, ventral part	301	7	0.76	0.85	1	0.34	1	MST1R,JAG1,BCL11A,CDH1,BTN2A2,GPX1,MYO1H
Retrosplenial area, ventral part, layer 2	301	7	0.76	0.85	1	0.34	1	JAG1,BCL11A,NUAK1,GINS2,CDH1,BTN2A2,MYO1H
shell of SCH	301	7	0.76	0.85	1	0.98	1	IFRD2,JAG1,IGF2,DPM3,BTN2A2,PMCH,UFSP1
Striatum-like amygdalar nuclei	301	7	0.76	0.85	1	0.74	1	TFR2,DHX30,HES5,CDKN2C,AMIGO3,RCN1,ADAMTS13
subbrachial nucleus, caudal part	301	7	0.76	0.85	1	0.34	1	POP7,PAX3,PRDM6,BNC2,ALDH1A2,SEMA3D,SEMA3F
submammillothalamic nucleus	301	7	0.76	0.85	1	0.9	1	ST5,IGF2,MST1,LRCH1,EPO,PILRA,EPHB1
Subparafascicular area	301	7	0.76	0.85	1	0.74	1	EBF3,ITIH3,SCUBE2,ZNF423,NAT6,FRMD4A,RCN1
Substantia nigra, reticular part	301	7	0.76	0.85	1	0.9	1	NTN1,IGF2,PRMT7,EN1,FBLN1,BTN2A2,LAMB2
superficial stratum of JcPL	301	7	0.76	0.85	1	0.53	1	ADAM12,SIPA1L3,TANC1,PIAS2,SLC26A1,MUSTN1,SEMA3F
superficial stratum of LPrP	301	7	0.76	0.85	1	0.74	1	EPHA3,PREX1,TMEM180,PRSS16,TOX3,DISC1,CMPK1
superficial stratum of PaS (cortical plate/marginal zone)	301	7	0.76	0.85	1	0.34	1	SATB2,RSPO2,FBLN1,BTN2A2,LHX1,TCF4,SLC26A1
superficial stratum of POH	301	7	0.76	0.85	1	0.74	1	EBF2,XRCC4,LGALS9B,PACRGL,EPO,NFKB2,ADAMTS18
superficial stratum of PrS (cortical plate/marginal zone)	301	7	0.76	0.85	1	0.53	1	BCL11A,RSPO2,FBLN1,EFNA1,TCF4,ST6GALNAC3,PINX1
superficial stratum of r2Lim	301	7	0.76	0.85	1	0.74	1	STX18,CMC1,PAPPA,GOLT1A,RNASEH2C,PARD3B,KCTD10
superficial stratum of r3Tr	301	7	0.76	0.85	1	0.74	1	EBF3,FAF1,CDC25A,KIAA1614,FNTB,WNT3,MAB21L1
superficial stratum of r4BI	301	7	0.76	0.85	1	0.9	1	GNAT1,ETAA1,KIAA1614,TANC1,PRDM6,DNAJC24,SYCP3
superficial stratum of r4BM	301	7	0.76	0.85	1	0.53	1	KRTCAP2,TRIM8,TANC1,PACRGL,ZNF521,GFPT2,DRAM1
superficial stratum of r4Co	301	7	0.76	0.85	1	0.53	1	AFAP1L1,SNX24,UBE3B,CDH3,STIL,PCOLCE,LMX1B
superficial stratum of r4Tr	301	7	0.76	0.85	1	0.74	1	RFTN2,FAF1,CDC25A,BLVRA,BNC2,ORC5,MAB21L1
superficial stratum of r6Co	301	7	0.76	0.85	1	0.74	1	ADAM12,CDH3,SREBF1,STIL,DNAJC1,KCNK7,PCOLCE
superficial stratum of r6Tr	301	7	0.76	0.85	1	0.74	1	CMC1,SHH,FAF1,ZNF438,FBXO24,SEMA3D,SLC25A20
superficial stratum of r7Tr	301	7	0.76	0.85	1	0.53	1	CMC1,FAF1,THNSL1,ZNF438,BLVRA,FBXO24,NEK4
superficial stratum of r8Lim	301	7	0.76	0.85	1	0.9	1	GNAT1,NUAK1,AGFG2,GOLT1A,LRRC48,BMP6,BCKDK
superficial stratum of SC	301	7	0.76	0.85	1	0.98	1	MYNN,FGFRL1,PRDM6,BTN2A2,NFKB2,FGF8,TNFRSF14
superficial stratum of TSPaA	301	7	0.76	0.85	1	0.98	1	IFRD2,JAG1,IGF2,DPM3,BTN2A2,PMCH,UFSP1
Taenia tecta, dorsal part	301	7	0.76	0.85	1	0.53	1	NSUN3,SLC44A5,ERI1,KISS1,ADAMTS13,SEMA3A,RBM6
Taenia tecta, dorsal part, layer 1	301	7	0.76	0.85	1	0.53	1	IGF1,NSUN3,SLC44A5,ERI1,IQCH,KISS1,ADAMTS13
Tegmental reticular nucleus	301	7	0.76	0.85	1	0.53	1	TRIM8,GPR37,YIF1A,ESRRB,NAT6,DGKQ,ZNF521
Ventral posteromedial nucleus of the thalamus, parvicellular part	301	7	0.76	0.85	1	0.34	1	BACH2,SURF6,TANC1,SCUBE2,ZNF423,ARL3,RORA
ventromedial nucleus	301	7	0.76	0.85	1	0.74	1	EN1,AGRN,ZNF423,FRMD4A,PMCH,RORA,PAPPA2
Vestibular nuclei	301	7	0.76	0.85	1	0.53	1	MECOM,MGMT,JKAMP,MSX1,ESRRB,GPX2,GMPPB
Visceral area, layer 6a	301	7	0.76	0.85	1	0.34	1	AFAP1L1,DISC1,ZNF652,CCDC36,ASCC1,KCTD10,REST
Parabigeminal nucleus	475	11	0.81	0.89	1	0.4	1	SMOC1,BTN2A2,SLC26A1,DAB2,BNC2,MYO1H,SEMA3D,GOLT1A,PRDM6,MYO15A,ZIC4
Agranular insular area, posterior part, layer 6a	301	6	0.87	0.91	1	0.34	1	AMZ1,EEF1E1,DISC1,KCNV2,CCDC36,KCTD10
Agranular insular area, ventral part, layer 6a	301	6	0.87	0.91	1	0.74	1	SATB2,DISC1,ZNF668,EFNA1,SMARCC1,KCTD10
anterior olfactory area, dorsal part	301	6	0.87	0.91	1	0.98	1	MST1,POT1,ERI1,FGFRL1,KISS1,MDH1B
Anterolateral visual area, layer 5	301	6	0.87	0.91	1	0.74	1	SLC35B3,AFAP1L1,SNX24,EFNA1,ASCC1,CCDC53
dorsofrontal pretectal nucleus	301	6	0.87	0.91	1	0.53	1	LPAR1,ROBO1,ZNF423,LRRC16A,MYO1H,SEMA3D
Entorhinal area	301	6	0.87	0.91	1	0.53	1	EPHA3,RSPO2,CRIM1,ETS1,PARD3B,CCDC53
Entorhinal area, lateral part	301	6	0.87	0.91	1	0.53	1	EPHA3,RSPO2,CRIM1,ETS1,PARD3B,CCDC53
Entorhinal area, lateral part, layer 3	301	6	0.87	0.91	1	0.74	1	FAM120B,MACROD2,ETS1,PARD3B,SEMA3C,CCDC53
Entorhinal area, lateral part, layer 6a	301	6	0.87	0.91	1	0.74	1	PTF1A,PLEKHM1,SNX24,CRIM1,ETS1,CCDC53
Entorhinal area, medial part, dorsal zone	301	6	0.87	0.91	1	0.53	1	EPHA3,MTMR9,RSPO2,MACROD2,ETS1,SEMA3C
Entorhinal area, medial part, dorsal zone, layer 4	301	6	0.87	0.91	1	0.53	1	PTF1A,EPHA3,VKORC1,ZDHHC21,MACROD2,SEMA3C
entorhinal cortex	301	6	0.87	0.91	1	0.53	1	EPHA3,RSPO2,ETS1,PARD3B,SEMA3C,CCDC53
intermediate part of r3B	301	6	0.87	0.91	1	0.74	1	BANK1,SLC45A3,AGRN,DNAJC1,MOSPD3,ERC1
intermediate stratum of 5BL	301	6	0.87	0.91	1	0.98	1	SURF6,SLC45A3,PGR,PILRB,DNAJC1,MOSPD3
intermediate stratum of PcPD	301	6	0.87	0.91	1	0.53	1	LPAR1,ROBO1,ZNF423,LRRC16A,MYO1H,SEMA3D
intermediate stratum of r10Ve	301	6	0.87	0.91	1	0.74	1	FEN1,ZNF438,MSX1,NAA30,DAB2,UBA7
intermediate stratum of r1BL	301	6	0.87	0.91	1	0.98	1	IFRD2,EN1,FEN1,GOLT1A,MAB21L1,MVK
intermediate stratum of r2Lim	301	6	0.87	0.91	1	0.74	1	ANKS1A,CMC1,PAPPA,HAS3,PARD3B,MVK
intermediate stratum of r3BL	301	6	0.87	0.91	1	0.9	1	SLC45A3,TUFM,APEH,ARHGAP15,CCDC53,ERC1
intermediate stratum of r3BM	301	6	0.87	0.91	1	0.9	1	GPR37,YIF1A,ESRRB,DGKQ,ZNF521,DNAJC1
intermediate stratum of r5Ve	301	6	0.87	0.91	1	0.53	1	SLC35B3,PRKAR2A,MECOM,ESRRB,GPX2,CCDC53
intermediate stratum of THyB-P	301	6	0.87	0.91	1	0.9	1	RNF139,ENKUR,LRCH1,DRAM1,PPM1M,RBM6
Koelliker-Fuse nucleus	301	6	0.87	0.91	1	0.9	1	NSUN3,NEUROD1,CDC25A,NCAM1,MAB21L1,EPHB1
lateral pallium	301	6	0.87	0.91	1	0.53	1	EPHA3,TMEM180,ERI1,DISC1,MACROD2,KISS1
lateral part of m2A	301	6	0.87	0.91	1	0.9	1	EBF3,MECOM,GOLT1A,BNC2,SEMA3F,EPHB1
lateral part of r2B	301	6	0.87	0.91	1	0.9	1	SLC50A1,PAPPA,ETAA1,ARHGAP15,ADAMTS13,MVK
lateral part of r5B	301	6	0.87	0.91	1	0.98	1	SURF6,PAPPA,SLC45A3,NSUN3,PGR,MVK
Lateral visual area, layer 6b	301	6	0.87	0.91	1	0.9	1	KATNAL2,PM20D1,SLC35B3,CLDN23,NBEA,ZNF652
layer 1 of PaS	301	6	0.87	0.91	1	0.53	1	RSPO2,FBLN1,CDH1,BTN2A2,LHX1,SLC26A1
layer 2 of LPrP cortex	301	6	0.87	0.91	1	0.74	1	EPHA3,PREX1,TMEM180,TOX3,DISC1,CMPK1
layer 3 of LPrP cortex	301	6	0.87	0.91	1	0.74	1	EPHA3,JAG1,TMEM180,DISC1,EFNA1,KCNV2
layer 4 of ERCx	301	6	0.87	0.91	1	0.74	1	PTF1A,FAM120B,MACROD2,ETS1,SEMA3C,CCDC53
layer 4 of PaS	301	6	0.87	0.91	1	0.53	1	PRSS16,AGBL1,MACROD2,MAP3K11,TCF4,SLC26A1
layer 5 of ERCx	301	6	0.87	0.91	1	0.74	1	PTF1A,FAM120B,SNX24,ETS1,PARD3B,CCDC53
layer 6 of ERCx	301	6	0.87	0.91	1	0.74	1	PTF1A,SNX24,CRIM1,ETS1,PARD3B,CCDC53
liminal part of r2 alar plate	301	6	0.87	0.91	1	0.9	1	STX18,CMC1,PAPPA,GOLT1A,PARD3B,MVK
mantle zone of AOD	301	6	0.87	0.91	1	0.98	1	MST1,POT1,ERI1,FGFRL1,KISS1,MDH1B
mantle zone of ERCx	301	6	0.87	0.91	1	0.53	1	EPHA3,RSPO2,ETS1,PARD3B,SEMA3C,CCDC53
mantle zone of m2AL	301	6	0.87	0.91	1	0.9	1	EBF3,MECOM,GOLT1A,BNC2,SEMA3F,EPHB1
mantle zone of r2BL	301	6	0.87	0.91	1	0.9	1	SLC50A1,PAPPA,ETAA1,ARHGAP15,ADAMTS13,MVK
mantle zone of r2Lim	301	6	0.87	0.91	1	0.9	1	STX18,CMC1,PAPPA,GOLT1A,PARD3B,MVK
mantle zone of r3BI	301	6	0.87	0.91	1	0.74	1	BANK1,SLC45A3,AGRN,DNAJC1,MOSPD3,ERC1
mantle zone of r4Ve	301	6	0.87	0.91	1	0.9	1	CMC1,MECOM,MGMT,FGFRL1,MSX1,GPX2
mantle zone of r5BL	301	6	0.87	0.91	1	0.98	1	SURF6,PAPPA,SLC45A3,NSUN3,PGR,MVK
mantle zone of r5Ve	301	6	0.87	0.91	1	0.9	1	CMC1,MECOM,MGMT,FGFRL1,CDC25A,GPX2
mantle zone of r8Tr	301	6	0.87	0.91	1	0.9	1	CMC1,CDH3,STIL,BLVRA,FBXO24,SYCP3
mantle zone of r9Tr	301	6	0.87	0.91	1	0.53	1	EBF1,ZNF438,GOLT1A,CDH3,STIL,FBXO24
mantle zone of TTe	301	6	0.87	0.91	1	0.53	1	IGF1,BANK1,NSUN3,ERI1,LRCH4,WNT3
navicular nucleus	301	6	0.87	0.91	1	0.98	1	BANK1,ATPAF2,WNT7B,MAP3K11,UBA7,ADAMTS18
Nucleus ambiguus, dorsal division	301	6	0.87	0.91	1	0.9	1	LRRC48,MAP3K11,PILRB,MCC,BCKDK,MVK
Orbital area, medial part, layer 2/3	301	6	0.87	0.91	1	0.9	1	BANK1,MST1,POT1,ERI1,NFKB2,KISS1
Orbital area, ventrolateral part, layer 5	301	6	0.87	0.91	1	0.9	1	CDK12,SATB2,AFAP1L1,PIK3R1,POT1,DACT1
perirhinal-ectorhinal cortex	301	6	0.87	0.91	1	0.34	1	PTF1A,GNL3,PLEKHM1,ZNF652,ASCC1,CCDC53
Piriform area	301	6	0.87	0.91	1	0.74	1	EPHA3,TMEM180,PRSS16,TOX3,DISC1,CMPK1
Piriform area, polymorph layer	301	6	0.87	0.91	1	0.53	1	EPHA3,TMEM180,DISC1,CMPK1,KCNV2,PARD3B
pontine hindbrain	301	6	0.87	0.91	1	0.74	1	SLC45A3,YIF1A,KIAA1614,CDH3,ESRRB,ZNF521
pontomedullary hindbrain	301	6	0.87	0.91	1	0.9	1	PAPPA,HSPG2,SLC45A3,MECOM,GPX2,PILRB
Posterior parietal association areas, layer 6a	301	6	0.87	0.91	1	0.9	1	SATB2,HES5,AFAP1L1,ATPAF2,KDM1A,NTM
Prelimbic area, layer 1	301	6	0.87	0.91	1	0.74	1	TFR2,BTN2A2,NFKB2,CCBE1,DYTN,REST
Prelimbic area, layer 6a	301	6	0.87	0.91	1	0.98	1	PSMC2,SATB2,BSN,PIK3R1,NMT1,EIF2B5
Presubiculum, layer 2	301	6	0.87	0.91	1	0.34	1	SATB2,RSPO2,FBLN1,BTN2A2,TCF4,SLC26A1
Presubiculum, layer 3	301	6	0.87	0.91	1	0.53	1	SATB2,BCL11A,PIK3R1,RSPO2,SHISA5,TCF4
r1 part of basolateral reticular formation	301	6	0.87	0.91	1	0.98	1	IFRD2,EN1,FEN1,GOLT1A,MAB21L1,MVK
r10 part of spinal vestibular nucleus	301	6	0.87	0.91	1	0.74	1	FEN1,ZNF438,MSX1,NAA30,DAB2,UBA7
r2 part of the ventral parvicellular reticular formation	301	6	0.87	0.91	1	0.74	1	ANKS1A,CMC1,PAPPA,HAS3,PARD3B,MVK
r3 basal plate	301	6	0.87	0.91	1	0.74	1	CRHR1,BLVRA,ZNF521,GFPT2,BCKDK,WNT3
r3 part of lateral pontine nuclei	301	6	0.87	0.91	1	0.74	1	NUAK1,BARHL1,RNF139,DPM3,DNAJC24,GFPT2
r3 part of lateral vestibular nucleus	301	6	0.87	0.91	1	0.98	1	CMC1,MGMT,JKAMP,THNSL1,FBXO24,OTX2
r3 roof plate	301	6	0.87	0.91	1	0.53	1	PIP5K1B,FBLN1,MSX1,STIL,SLC26A1,ETS1
r4 alar plate	301	6	0.87	0.91	1	0.74	1	MECOM,MGMT,FAF1,KIAA1614,CDH3,BNC2
r4 part of lateral vestibular nucleus	301	6	0.87	0.91	1	0.9	1	CMC1,MGMT,FGFRL1,CDC25A,THNSL1,FBXO24
r4 part of medial pontine nuclei	301	6	0.87	0.91	1	0.74	1	KRTCAP2,TRIM8,TANC1,PACRGL,GFPT2,DRAM1
r5 part of basolateral reticular formation	301	6	0.87	0.91	1	0.98	1	SURF6,SLC45A3,PGR,PILRB,DNAJC1,MOSPD3
r5 part of magnocellular medial vestibular nucleus	301	6	0.87	0.91	1	0.53	1	SLC35B3,PRKAR2A,MECOM,ESRRB,GPX2,CCDC53
r5 part of the vestibular column	301	6	0.87	0.91	1	0.9	1	CMC1,MECOM,MGMT,FGFRL1,CDC25A,GPX2
r6 part of basomedial reticular formation	301	6	0.87	0.91	1	0.9	1	TFR2,GPR37,JKAMP,GOLT1A,ESRRB,KISS1
r6 part of dorsal parvicellular reticular formation	301	6	0.87	0.91	1	0.9	1	FAM120B,PAPPA,IDUA,MAP3K11,SEMA3C,EPHB2
r6 part of the vestibular column	301	6	0.87	0.91	1	0.98	1	CMC1,MGMT,FGFRL1,CDC25A,GPX2,OTX2
r8 alar plate	301	6	0.87	0.91	1	0.9	1	CMC1,GOLT1A,CDH3,FBXO24,MCC,SYCP3
r8 part of linear nucleus	301	6	0.87	0.91	1	0.98	1	AGFG2,SH2B2,MAP3K11,PILRB,MCC,BCKDK
r9 part of the trigeminal column	301	6	0.87	0.91	1	0.53	1	EBF1,ZNF438,GOLT1A,CDH3,STIL,FBXO24
r9 part of ventral parvicellular reticular formation	301	6	0.87	0.91	1	0.53	1	FAM170B,STIL,PINX1,MOSPD3,LMX1A,SYCP3
Retrosplenial area, dorsal part, layer 1	301	6	0.87	0.91	1	0.53	1	AFAP1L1,CLDN23,GINS2,PRDM6,TMEM132D,GPX1
rhombomere 11	301	6	0.87	0.91	1	0.9	1	SHH,DCP2,STIL,CHPT1,PINX1,PCOLCE
rhombomere 8	301	6	0.87	0.91	1	0.74	1	SHH,JKAMP,FAM170B,CCDC36,MCC,SYCP3
Spinal nucleus of the trigeminal, interpolar part	301	6	0.87	0.91	1	0.53	1	CMC1,FAF1,THNSL1,ZNF438,FBXO24,NEK4
Spinal vestibular nucleus	301	6	0.87	0.91	1	0.9	1	MECOM,MGMT,FGFRL1,PILRA,TTC29,OTX2
Subceruleus nucleus	301	6	0.87	0.91	1	0.9	1	PRKAR2A,EEF1E1,FEN1,NXPH4,ARHGAP15,TNKS
sublayer 6b of CCx	301	6	0.87	0.91	1	0.53	1	PSMC2,SATB2,BCL11A,EPS15,PIAS2,LIMCH1
sublayer 6b of OCx	301	6	0.87	0.91	1	0.9	1	SLC35B3,SATB2,PTBP1,LIMCH1,PPM1M,SEMA3G
superficial gray layer of SC	301	6	0.87	0.91	1	1	1	MYNN,FGFRL1,BTN2A2,NFKB2,FGF8,TNFRSF14
superficial stratum of AOD	301	6	0.87	0.91	1	0.98	1	MST1,POT1,ERI1,FGFRL1,KISS1,MDH1B
superficial stratum of ERCx (cortical plate/marginal zone)	301	6	0.87	0.91	1	0.53	1	EPHA3,RSPO2,ETS1,PARD3B,SEMA3C,CCDC53
superficial stratum of OB	301	6	0.87	0.91	1	0.9	1	ST5,PAX6,FGF8,UBA7,WNT3,SEMA3C
superficial stratum of r3BI	301	6	0.87	0.91	1	0.74	1	NUAK1,BARHL1,RNF139,DPM3,DNAJC24,GFPT2
superficial stratum of r3Ve	301	6	0.87	0.91	1	0.98	1	CMC1,MGMT,JKAMP,THNSL1,FBXO24,OTX2
superficial stratum of r4Ve	301	6	0.87	0.91	1	0.9	1	CMC1,MGMT,FGFRL1,CDC25A,THNSL1,FBXO24
superficial stratum of r8BL	301	6	0.87	0.91	1	0.98	1	WBSCR16,SHH,FGFRL1,PILRB,MCC,SYCP3
superficial stratum of THyB-P	301	6	0.87	0.91	1	0.9	1	OBFC1,LGALS9B,DPM3,PACRGL,GFPT2,PILRA
superficial stratum of TPaA	301	6	0.87	0.91	1	0.74	1	IFRD2,DPM3,PACRGL,FGD6,PMCH,MUSTN1
Temporal association areas, layer 6a	301	6	0.87	0.91	1	0.34	1	CCNC,AGBL1,GLT8D1,MACROD2,IQCH,CCDC53
terete nucleus	301	6	0.87	0.91	1	0.9	1	OBFC1,LGALS9B,DPM3,PACRGL,GFPT2,PILRA
Taenia tecta	448	9	0.9	0.95	1	0.68	1	NSUN3,WNT7B,LRCH4,IGF1,BANK1,SLC44A5,ERI1,KISS1,WNT3
Presubiculum	508	10	0.92	0.96	1	0.63	1	RSPO2,BTN2A2,SLC26A1,ST6GALNAC3,BCL11A,FBLN1,EFNA1,TCF4,PINX1,RBM6
Anterior cingulate area, dorsal part, layer 5	301	5	0.94	0.96	1	0.74	1	TFR2,BANK1,SHISA5,EIF2B5,AMT
Anterior olfactory nucleus, external part	301	5	0.94	0.96	1	0.98	1	HNRNPR,POT1,FGFRL1,KISS1,MDH1B
Ectorhinal area/Layer 6a	301	5	0.94	0.96	1	0.34	1	PLEKHM1,AGBL1,MACROD2,ASCC1,CCDC53
Entorhinal area, lateral part, layer 5	301	5	0.94	0.96	1	0.53	1	PTF1A,EPHA3,ETS1,PARD3B,CCDC53
Entorhinal area, medial part, dorsal zone, layer 6	301	5	0.94	0.96	1	0.53	1	KATNAL2,EPHA3,ZDHHC21,MACROD2,FRMD4A
Infralimbic area, layer 6b	301	5	0.94	0.96	1	0.74	1	SATB2,PIK3R1,NDUFB9,ADAMTS18,WASF3
intermediate part of r9B	301	5	0.94	0.96	1	0.74	1	JKAMP,FAM170B,CCDC36,MOSPD3,SYCP3
intermediate stratum of r3BI	301	5	0.94	0.96	1	0.9	1	AGRN,DNAJC1,MOSPD3,ERC1,MDH1B
intermediate stratum of r9BI	301	5	0.94	0.96	1	0.74	1	JKAMP,FAM170B,CCDC36,MOSPD3,SYCP3
intermediate stratum of r9Lim	301	5	0.94	0.96	1	0.74	1	FAM170B,PINX1,MOSPD3,LMX1A,SYCP3
isthmic vestibulocerebellar nucleus	301	5	0.94	0.96	1	0.53	1	AMIGO3,ZNF423,ESRRB,GPR98,TNKS
lateral part of r3B	301	5	0.94	0.96	1	0.98	1	SLC45A3,GOLT1A,RNASEH2C,GFPT2,CCDC53
lateral part of r9B	301	5	0.94	0.96	1	0.9	1	SHH,STIL,MCC,PINX1,SYCP3
Lateral vestibular nucleus	301	5	0.94	0.96	1	0.9	1	CMC1,JKAMP,HAS3,ESRRB,GMPPB
Lateral visual area, layer 6a	301	5	0.94	0.96	1	0.74	1	SLC35B3,GNL3,GLT8D1,NBEA,ASCC1
layer 1 of AOD cortex	301	5	0.94	0.96	1	0.98	1	MST1,POT1,FGFRL1,KISS1,MDH1B
layer 1 of AOV cortex	301	5	0.94	0.96	1	1	1	HNRNPR,FGF8,KISS1,UBA7,ADAMTS18
layer 1 of CCx	301	5	0.94	0.96	1	0.74	1	MST1R,TG,BARHL1,CDH1,TNFRSF14
layer 2 of ERCx	301	5	0.94	0.96	1	0.74	1	EPHA3,RSPO2,ETS1,SEMA3C,CCDC53
layer 2 of PRh-Ect	301	5	0.94	0.96	1	0.53	1	EBF1,GNL3,ZNF652,ASCC1,CCDC53
layer 3 of AOD cortex	301	5	0.94	0.96	1	0.9	1	TRIP6,FAT3,ROBO2,KISS1,SEMA3A
layer 5 of PRh-Ect	301	5	0.94	0.96	1	0.53	1	PTF1A,PLEKHM1,ZNF652,ASCC1,CCDC53
Linear nucleus of the medulla	301	5	0.94	0.96	1	0.9	1	CMC1,FOXD2,MAP3K11,MCC,EPHB2
m2 alar plate	301	5	0.94	0.96	1	0.98	1	GNAT1,LHX1,BNC2,SEMA3F,EPHB1
mantle zone of r3BL	301	5	0.94	0.96	1	0.98	1	SLC45A3,GOLT1A,RNASEH2C,GFPT2,CCDC53
mantle zone of r3Ve	301	5	0.94	0.96	1	0.98	1	CMC1,MGMT,JKAMP,ESRRB,FBXO24
mantle zone of r9BI	301	5	0.94	0.96	1	0.74	1	JKAMP,FAM170B,CCDC36,MOSPD3,SYCP3
mantle zone of r9BL	301	5	0.94	0.96	1	0.9	1	SHH,STIL,MCC,PINX1,SYCP3
mantle zone of r9Lim	301	5	0.94	0.96	1	0.74	1	FAM170B,STIL,PINX1,LMX1A,SYCP3
Nucleus of the solitary tract, gelatinous part	301	5	0.94	0.96	1	0.74	1	PREX2,IGF1,PLEKHM1,IQCH,OTX2
Nucleus of the solitary tract, lateral part	301	5	0.94	0.96	1	0.74	1	PANK4,PRKAR2A,ZFHX4,MOSPD3,DYTN
Nucleus sagulum	301	5	0.94	0.96	1	0.74	1	FNTB,ZFHX4,BNC2,SEMA3D,SEMA3F
Orbital area, medial part, layer 6a	301	5	0.94	0.96	1	0.98	1	PSMC2,SATB2,AFAP1L1,NMT1,EIF2B5
Piriform area, pyramidal layer	301	5	0.94	0.96	1	0.74	1	EPHA3,TMEM180,TOX3,DISC1,CMPK1
preisthmic midbrain tectum	301	5	0.94	0.96	1	0.98	1	GNAT1,LHX1,BNC2,SEMA3F,EPHB1
Prelimbic area, layer 2	301	5	0.94	0.96	1	0.53	1	TFR2,BANK1,WNT7B,GINS2,RBM6
Prelimbic area, layer 2/3	301	5	0.94	0.96	1	0.74	1	TFR2,BANK1,GINS2,SHISA5,BTN2A2
Prelimbic area, layer 5	301	5	0.94	0.96	1	0.9	1	PSMC2,TFR2,BANK1,WNT7B,SHISA5
Primary somatosensory area, mouth, layer 1	301	5	0.94	0.96	1	0.9	1	AMZ1,TG,SH3PXD2A,GPR135,HPGDS
r3 alar plate	301	5	0.94	0.96	1	0.74	1	MGMT,FAF1,KIAA1614,CDH3,PARD3B
r3 part of basointermediate reticular formation	301	5	0.94	0.96	1	0.9	1	AGRN,DNAJC1,MOSPD3,ERC1,MDH1B
r3 part of basolateral reticular formation	301	5	0.94	0.96	1	0.9	1	SLC45A3,APEH,ARHGAP15,CCDC53,ERC1
r3 part of vestibular sensory column	301	5	0.94	0.96	1	0.98	1	CMC1,MGMT,JKAMP,ESRRB,FBXO24
r4 part of vestibular sensory column	301	5	0.94	0.96	1	0.98	1	CMC1,MECOM,MGMT,FGFRL1,GPX2
r6 alar plate	301	5	0.94	0.96	1	0.9	1	CMC1,PAPPA,MECOM,GPX2,BCKDK
r7 part of dorsal parvicellular reticular formation	301	5	0.94	0.96	1	0.74	1	PRKAR2A,FOXD2,EEF1E1,MCC,EPHB2
r8 part of the trigeminal column	301	5	0.94	0.96	1	0.98	1	CMC1,CDH3,BLVRA,FBXO24,SYCP3
r9 alar plate	301	5	0.94	0.96	1	0.53	1	EBF1,CDH3,STIL,FBXO24,ALDH1A2
r9 part of basointermediate reticular formation	301	5	0.94	0.96	1	0.74	1	JKAMP,FAM170B,CCDC36,MOSPD3,SYCP3
Retrosplenial area, ventral part, layer 1	301	5	0.94	0.96	1	0.34	1	GINS2,CDH1,GPX1,MYO1H,RBM6
rhombomere 4	301	5	0.94	0.96	1	0.9	1	KRTCAP2,SLC45A3,TRIM8,KIAA1614,ESRRB
rhombomere 9	301	5	0.94	0.96	1	0.74	1	SHH,FAM170B,STIL,CCDC36,SYCP3
superficial stratum of r9BL	301	5	0.94	0.96	1	0.9	1	WBSCR16,SHH,TMEM167A,MCC,PINX1
Superior vestibular nucleus	301	5	0.94	0.96	1	0.53	1	CMC1,ESRRB,PARD3B,TNKS,GMPPB
Supplemental somatosensory area, layer 6b	301	5	0.94	0.96	1	0.53	1	AFAP1L1,DISC1,MACROD2,CCDC36,KCTD10
Taenia tecta, ventral part	301	5	0.94	0.96	1	1	1	ATPAF2,WNT7B,FGF8,UBA7,ADAMTS18
Taenia tecta, ventral part, layer 2	301	5	0.94	0.96	1	1	1	ATPAF2,WNT7B,MAP3K11,UBA7,ADAMTS18
Taenia tecta, ventral part, layer 3	301	5	0.94	0.96	1	0.98	1	TMEM9B,WNT7B,TSPAN31,FGF8,ADAMTS18
Anterior olfactory nucleus, lateral part	301	4	0.97	0.99	1	0.9	1	POT1,SMARCAD1,KISS1,MDH1B
Anterior olfactory nucleus, layer 1	301	4	0.97	0.99	1	0.98	1	MST1,POT1,ERI1,KISS1
Dorsal peduncular area, layer 5	301	4	0.97	0.99	1	0.9	1	ERI1,PNMA2,LRCH4,WNT3
Dorsal peduncular area, layer 6a	301	4	0.97	0.99	1	0.74	1	SATB2,NUMBL,WASF3,DACT1
Infralimbic area, layer 6a	301	4	0.97	0.99	1	0.9	1	SATB2,NUMBL,BSN,PIK3R1
Intermediate reticular nucleus	301	4	0.97	0.99	1	0.98	1	AGRN,IDUA,MCC,SYCP3
intermediate stratum of r3Ve	301	4	0.97	0.99	1	0.98	1	CMC1,FGFRL1,PILRA,EPHB2
Lateral reticular nucleus	301	4	0.97	0.99	1	0.98	1	SHH,MCC,PINX1,SYCP3
Lateral reticular nucleus, magnocellular part	301	4	0.97	0.99	1	0.98	1	SHH,MCC,PINX1,SYCP3
Lateral visual area	301	4	0.97	0.99	1	0.74	1	SLC35B3,AFAP1L1,GNL3,CCDC53
liminal part of the r9 alar plate	301	4	0.97	0.99	1	0.9	1	FAM170B,PINX1,LMX1A,SYCP3
magnocellular (medial) subparafascicular nucleus	301	4	0.97	0.99	1	0.9	1	EBF3,ZNF423,FRMD4A,KLF7
mantle zone of r6Tr	301	4	0.97	0.99	1	0.98	1	CMC1,THNSL1,IDUA,BLVRA
Medullary reticular nucleus, ventral part	301	4	0.97	0.99	1	0.53	1	FAM170B,STIL,CCDC36,MOSPD3
Orbital area, medial part, layer 5	301	4	0.97	0.99	1	0.9	1	PTF1A,FAT3,POT1,EIF2B5
Parvicellular reticular nucleus	301	4	0.97	0.99	1	0.98	1	FAM120B,IDUA,BLVRA,EPHB2
periventricular stratum of VTTh	301	4	0.97	0.99	1	0.9	1	EBF3,ZNF423,FRMD4A,KLF7
r3 part of magnocellular medial vestibular nucleus	301	4	0.97	0.99	1	0.98	1	CMC1,FGFRL1,PILRA,EPHB2
r6 part of the trigeminal column	301	4	0.97	0.99	1	0.98	1	CMC1,THNSL1,IDUA,BLVRA
r8 part of lateral reticular nucleus	301	4	0.97	0.99	1	0.98	1	SHH,PILRB,MCC,SYCP3
r9 part of paragigantocellular nucleus	301	4	0.97	0.99	1	0.98	1	IGF1,SHH,ETS1,SYCP3
r9 portion of ambiguous motor nucleus (postmigratory)	301	4	0.97	0.99	1	0.9	1	NUAK1,STIL,PILRA,PINX1
superficial stratum of r9BI	301	4	0.97	0.99	1	0.98	1	IGF1,SHH,ETS1,SYCP3
superficial stratum of r9Lim	301	4	0.97	0.99	1	0.9	1	NUAK1,STIL,PILRA,PINX1
Taenia tecta, dorsal part, layer 4	301	4	0.97	0.99	1	0.9	1	PNMA2,ADAMTS18,WASF3,WNT3
Temporal association areas	301	4	0.97	0.99	1	0.53	1	CCNC,AGBL1,MACROD2,CCDC53
Temporal association areas, layer 6b	301	4	0.97	0.99	1	0.74	1	PLEKHM1,POT1,ZNF652,CCDC53
Anterior olfactory nucleus	301	3	0.99	0.99	1	0.98	1	POT1,ERI1,KISS1
dorsal peduncular cortex, intermediate part	301	3	0.99	0.99	1	0.98	1	ERI1,ADAMTS18,WASF3
dorsal peduncular cortex, periventricular part	301	3	0.99	0.99	1	1	1	PAX6,ERI1,ADAMTS18
Ectorhinal area	301	3	0.99	0.99	1	0.74	1	AGBL1,ASCC1,CCDC53
Ectorhinal area/Layer 5	301	3	0.99	0.99	1	0.74	1	AGBL1,ASCC1,CCDC53
intermediate stratum of TTe	301	3	0.99	0.99	1	0.98	1	ERI1,ADAMTS18,WASF3
layer 1 of FCx	301	3	0.99	0.99	1	0.98	1	ERI1,EPO,HPGDS
layer 2 of AOD cortex	301	3	0.99	0.99	1	1	1	ERI1,FGFRL1,KISS1
layer 4 of PRh-Ect	301	3	0.99	0.99	1	0.9	1	PTF1A,ZNF652,CCDC53
mantle zone of r11Tr	301	3	0.99	0.99	1	0.98	1	ZNF438,NFKB2,PINX1
mantle zone of r7Tr	301	3	0.99	0.99	1	1	1	CMC1,IDUA,BLVRA
mantle zone of r7Ve	301	3	0.99	0.99	1	1	1	CMC1,FGFRL1,OTX2
Medullary reticular nucleus	301	3	0.99	0.99	1	0.74	1	FAM170B,CCDC36,MOSPD3
periventricular stratum of TTe	301	3	0.99	0.99	1	1	1	PAX6,ERI1,ADAMTS18
r11 part of spinal trigeminal nucleus, caudal part	301	3	0.99	0.99	1	0.98	1	ZNF438,NFKB2,PINX1
r11 part of the trigeminal column	301	3	0.99	0.99	1	0.98	1	ZNF438,NFKB2,PINX1
r7 alar plate	301	3	0.99	0.99	1	0.98	1	CMC1,GPX2,MCC
r7 part of the trigeminal column	301	3	0.99	0.99	1	1	1	CMC1,IDUA,BLVRA
r7 part of the vestibular column	301	3	0.99	0.99	1	1	1	CMC1,FGFRL1,OTX2
r9 part of the lateral reticular nucleus	301	3	0.99	0.99	1	0.98	1	SHH,MCC,PINX1
superficial stratum of r11Tr	301	3	0.99	0.99	1	0.98	1	ZNF438,NFKB2,PINX1
Taenia tecta, ventral part, layer 1	301	3	0.99	0.99	1	0.98	1	POT1,ATPAF2,FGF8
intermediate stratum of r7Tr	301	2	1	1	1	0.98	1	IDUA,EPHB2
OB olfactory fiber layer	301	2	1	1	1	0.98	1	UBA7,WNT3
Temporal association areas, layer 5	301	2	1	1	1	0.9	1	CCNC,CCDC53

### Sheet: SI-Data 27
Supplementary Data 27. Mammalian phenotype gene-perturbation gene-sets significantly associated with mapped genes for CER (hypergeometric tests)
Background gene set size: 23467. Gene sets that remained significant at p>.05 after Bonferroni correction across 4601 tested sets also for the smaller set of genes mapped across at last two mappiong strategies are marked in bold.
label	geneset size	overlap	pval	fdr	Bonf_674	pval_298	Bonf_298	hits
decreased body size MP:0001265	805	61	5.8e-12	2.7e-08	2.66858e-08	1.5e-11	6.9015e-08	JAG1,PAFAH1B1,ACHE,MECOM,SMPD3,AGRN,NPAS3,SH2B1,ZNF423,NFKB2,ARL3,RORA,MCU,ADAMTS18,IP6K1,UNC5C,MYO10,SURF1,IGF1,IGF2,PIK3R1,LPAR1,ERI1,KCNQ3,ARIH2,UBE3B,RELN,GNPTAB,POU3F2,FBN2,BMP6,CHD7,RAX,PAX6,PAX3,TAL1,EN1,SMOC1,SMARCAD1,NBEA,ZNF521,BCKDK,DMRTA2,SKOR2,DRG2,SEMA3A,SEMA3F,EBF1,EBF2,RUNX2,VLDLR,DISC1,NEUROD1,CUX1,FBLN1,SCUBE2,PAPPA2,OTX2,ARID1B,LMX1A,ALDH1A2
small cerebellum MP:0000852	77	16	4.8e-10	1.1e-06	2.20848e-06	3.7e-09	1.70237e-05	EBF2,PLXNB2,ASTN1,PTF1A,VLDLR,LRP8,RELN,DISC1,ZNF423,SKOR2,UNC5C,EN2,LMX1B,LMX1A,RPL27A,RORA
small olfactory bulb MP:0002741	40	12	7.6e-10	1.2e-06	3.49676e-06	3.3e-08	0.000151833	EBF2,EBF3,KLF7,CCDC88A,DMRTA2,SEMA3A,NCAM1,CHD7,RORA,SHH,DSCAM,ZNF423
abnormal cerebellum morphology MP:0000849	98	17	2.6e-09	3e-06	1.19626e-05	4.9e-07	0.00225449	EBF2,PLXNB2,ASTN1,RELN,ZNF423,RORA,ZNF521,PAX6,NCAM1,VLDLR,NEUROD1,SKOR2,UNC5C,EN1,EN2,LMX1B,LMX1A
reduced cerebellar foliation MP:0009719	18	8	1.5e-08	1.4e-05	6.9015e-05	1.4e-09	6.4414e-06	SKOR2,UNC5C,VLDLR,RORA,LRP8,LMX1A,ZIC1,ZNF423
abnormal cerebellum development MP:0000854	28	9	5.3e-08	4.1e-05	0.000243853	1.2e-06	0.0055212	SKOR2,UNC5C,EN1,EN2,LMX1A,PTF1A,RELN,ZIC1,ZNF423
no spontaneous movement MP:0001404	52	11	2.1e-07	0.00014	0.00096621	0.0043	1	EBF1,EBF2,ENKUR,AGRN,ACHE,DTX4,NPAS3,GNPTAB,NBEA,FGFRL1,ROBO1
abnormal axon guidance MP:0002961	43	10	2.9e-07	0.00016	0.00133429	1.6e-05	0.073616	EN1,KLF7,SEMA3F,NTN1,CELSR3,ROBO1,ROBO2,EPHB1,EPHB2,PLXNA4
abnormal cerebellar foliation MP:0000857	34	9	3.5e-07	0.00016	0.00161035	4e-06	0.018404	SKOR2,EN2,LMX1A,PLXNB2,RORA,NPAS3,ZIC4,ZIC1,DSCAM
decreased body weight MP:0001262	1329	71	3.5e-07	0.00016	0.00161035	9.8e-07	0.00450898	TFR2,PTF1A,PREX2,PREX1,JAG1,HSPG2,ACHE,SHH,MECOM,ZNF462,FADS2,NPAS3,SH2B1,ZNF423,NFKB2,PIK3C3,MCU,UNC5C,MYO10,EIF3M,SURF1,IGF1,IGF2,PIK3R1,RPL27A,LPAR1,GNAI2,UBE3B,RELN,GNPTAB,TCF4,FBN2,ETS1,LAMB2,BMP6,CHD7,RAI1,ZIC4,ZIC1,RET,SMOC1,GRB14,SMARCAD1,EIF2B5,NBEA,FGF8,IGFBP7,ZNF521,GPX1,BCKDK,DRG2,SEMA3A,EBF2,RUNX2,MAGOH,PAPPA,CCDC88A,MAPT,VLDLR,DISC1,PRMT7,BAMBI,FBLN1,SCUBE2,PMCH,KISS1,PAPPA2,ARID1B,USP19,SPRED2,LRIG1
perinatal lethality, complete penetrance MP:0011089	237	23	4e-07	0.00017	0.0018404	5.5e-05	0.253055	SATB2,NTN1,NUAK1,PIK3R1,PAX6,PAX3,RET,SHH,MECOM,NEUROD1,EN1,GAD1,ROBO1,ROBO2,RSPO2,CRIM1,AGRN,PROS1,LHX1,SHROOM3,ARID1B,LMX1B,LUZP1
ectopic Purkinje cell MP:0000885	26	8	4.4e-07	0.00017	0.00202444	0.00031	1	UNC5C,PAX6,RPL27A,PAFAH1B1,PLXNB2,RORA,RELN,ZNF423
postnatal lethality, incomplete penetrance MP:0011086	587	40	4.8e-07	0.00017	0.00220848	0.0002	0.9202	FLRT3,JAG1,ACTL6B,PAX6,RET,SHH,EN1,ADAM12,SMPD3,NPAS3,SMARCAD1,ZNF423,RORA,FGF8,SEMA3A,EBF2,RUNX2,MAGOH,SURF1,IGF1,PIK3R1,RPL27A,LPAR1,ERI1,NEUROD1,ERRFI1,GNAI2,CUX1,ARIH2,FBLN1,RELN,DSCAM,SREBF1,ETS1,CHD7,RAI1,OTX2,ALDH1A2,ZIC4,ZIC1
cyanosis MP:0001575	206	21	5.7e-07	0.00019	0.00262257	1.4e-05	0.064414	RUNX2,PTF1A,EPHA3,PAX3,GAD1,ERRFI1,FGFRL1,SMPD3,CUX1,RSPO2,CELSR3,NPAS3,MSX1,NBEA,TLX3,FGF8,KLF7,ALDH1A2,DAAM1,LUZP1,ATP2A1
abnormal sensory neuron innervation pattern MP:0000968	51	10	1.6e-06	0.00045	0.0073616	1.5e-08	6.9015e-05	EBF3,CHD7,EFNA5,RELN,IGF1,KLF7,LMX1B,SEMA3A,EPHB2,PLXNA4
neonatal lethality, complete penetrance MP:0011087	481	34	1.6e-06	0.00045	0.0073616	0.00047	1	PTF1A,PAX6,RET,SHH,EN1,WNT7B,SMOC1,FGFRL1,RSPO2,AGRN,NBEA,FGF8,BNC2,MAGI2,SKOR2,EBF3,RUNX2,BCL11B,BCL11A,IGF1,TSHZ1,HHIP,GAD1,FEN1,FBLN1,CELSR3,MSX1,DSCAM,POU3F3,TLX3,TCF4,OTX2,LMX1B,ATP2A1
no abnormal phenotype detected MP:0002169	1654	81	1.7e-06	0.00045	0.0078217	0.00057	1	JAG1,SHH,MECOM,CDC25A,AGRN,ZNF423,BLK,SP5,CD248,KCNK7,ADAMTS13,NUMBL,PKHD1,GAD1,GNAI2,SUFU,ENPP2,SPINK8,KCNV2,UBA7,ASCL3,ALX4,FGFRL1,PROS1,MAP2K5,LHX1,PGR,FGF8,PRKG1,MAGI2,MAGOH,DAG1,VEZT,CRHR1,ROBO2,SHISA5,BAMBI,ALDH1A2,GNA12,PRKAR2A,PTCH1,GPR37,MEF2C,MCC,PIK3C3,ERC1,NCK2,GCAT,SFRP2,ULK2,ITIH4,LRP8,RASSF1,SNX2,ERRFI1,CRIM1,GPC2,H1F0,CPT2,RAX,ANKS1A,DNAH11,PRSS16,PAX6,PAX3,RET,EN1,EPO,SMARCAD1,SEMA3G,EBF2,PAPPA,RHOA,MAPT,MAP4,DCP2,FEN1,GDF10,OTX2,LMX1B,LRIG1
abnormal cerebellum vermis morphology MP:0000864	16	6	3.4e-06	0.00088	0.0156434	0.001	1	EN1,EN2,PAX6,ZIC4,ZIC1,ZNF423
abnormal neuron differentiation MP:0009937	111	14	3.7e-06	0.00089	0.0170237	1.6e-06	0.0073616	SFRP2,PTF1A,RELN,JAG1,CCDC88A,PLXNA4,PTCH1,PAX6,RET,NCAM1,CDKN2C,EN1,LMX1A,SEMA3A
abnormal common carotid artery morphology MP:0012729	10	5	4.3e-06	0.00099	0.0197843	5e-06	0.023005	SEMA3C,ALDH1A2,CHD7,FBLN1,PAX3
belly spot MP:0000373	36	8	6.6e-06	0.0014	0.0303666	0.0011	1	MYO10,PTCH1,PAX6,PAX3,LMX1A,PLXNB2,ETS1,MAGOH
abnormal neural tube morphology MP:0002151	185	18	7e-06	0.0015	0.032207	0.00062	1	PLXNB2,PTF1A,DHX30,FLRT3,JAG1,STIL,MLLT10,LHX1,HHIP,PAX3,IFT43,SHH,OTX2,AMT,LMX1A,ALDH1A2,SUFU,ENPP2
neonatal lethality, incomplete penetrance MP:0011088	261	22	7.3e-06	0.0015	0.0335873	0.002	1	IGF1,TSHZ1,LPAR1,PKHD1,ALX4,PAX6,PAX3,SH3PXD2A,KCNQ3,ROBO1,CUX1,PLXNB2,SH2B1,SMARCAD1,DSCAM,ZNF423,DMRTA2,OTX2,DACT1,DAAM1,SEMA3C,ZIC1
absent cerebellum MP:0000850	11	5	7.7e-06	0.0015	0.0354277	0.00031	1	FGF8,LMX1B,EN1,ZNF423,PTF1A
abnormal gait MP:0001406	389	28	9.2e-06	0.0017	0.0423292	4.2e-05	0.193242	PSMC2,HSPG2,ACHE,EN1,SMOC1,IDUA,PARK7,NPAS3,ZNF423,RORA,BCKDK,TNKS,SKOR2,UNC5C,SEMA3F,EBF2,MSRA,PBRM1,ERRFI1,FAF1,HFE,RELN,GNPTAB,DSCAM,TCF4,FBN2,GOSR2,ZIC1
abnormal brain commissure morphology MP:0002199	28	7	1.1e-05	0.0019	0.050611	0.0053	1	EN1,PAX6,DMRTA2,NTN1,ROBO1,MSX1,DSCAM
postnatal lethality, complete penetrance MP:0011085	394	28	1.2e-05	0.002	0.055212	1.3e-05	0.059813	PTCH1,PAX6,PAX3,PAFAH1B1,ACHE,RET,MECOM,SMOC1,ZNF423,ARL3,RORA,PRKG1,MAGI2,KLF7,NTN1,IGF2,BARHL2,NEUROD1,VKORC1,ROBO2,CRIM1,DSCAM,POU3F2,TCF4,LAMB2,OTX2,ALDH1A2,ZIC1
syndactyly MP:0000564	64	10	1.3e-05	0.0022	0.059813	0.048	1	PTCH1,CRIM1,SFRP2,SHH,EN1,MYO10,SMOC1,FBN2,FGF8,RSPO2
abnormal telencephalon morphology MP:0000787	40	8	1.5e-05	0.0024	0.069015	0.014	1	SMARCC1,PAX6,KLF7,HSPG2,DMRTA2,CHD7,SHH,ZNF423
impaired coordination MP:0001405	379	27	1.6e-05	0.0024	0.073616	0.0095	1	EBF2,ASTN1,PREX2,SURF1,RPL27A,MAPT,PAFAH1B1,BARHL2,GPR37,EN1,EN2,FAF1,HFE,PARK7,CELSR3,NPAS3,RELN,GNPTAB,DSCAM,EIF2B5,RORA,BCKDK,RAI1,ARID1B,MYO15A,DRG2,TRIM32
abnormal amacrine cell morphology MP:0005240	13	5	2e-05	0.003	0.09202	0.011	1	LAMB2,FAT3,DSCAM,PLXNA4,NEUROD1
abnormal cerebellum external granule cell layer morphology MP:0000872	42	8	2.2e-05	0.0031	0.101222	0.016	1	UNC5C,PAX6,RPL27A,PLXNB2,ASTN1,RORA,RELN,SHH
abnormal olfactory bulb mitral cell layer morphology MP:0009951	7	4	2.2e-05	0.0031	0.101222	6.8e-05	0.312868	CCDC88A,PLXNB2,IGF1,RORA
premature death MP:0002083	869	47	2.7e-05	0.0037	0.124227	0.00033	1	JAG1,HSPG2,PTCH1,ACHE,FADS1,AGRN,IDUA,ZNF423,NFKB2,ADAMTS13,BSN,SURF1,IGF1,MSRA,PIK3R1,RASSF1,PKHD1,VKORC1,KCNQ3,ERRFI1,GNAI2,AKAP10,RELN,GNPTAB,CHD7,ZIC1,PAX6,RET,CDKN2C,EN1,SMARCAD1,EIF2B5,ZNF521,BCKDK,PRKG1,MAGI2,SEMA3A,EBF1,RUNX2,CCDC88A,CRHR1,MTSS1,SH3PXD2A,FEN1,CUX1,OTX2,LMX1A
abnormal brain morphology MP:0002152	211	18	4.1e-05	0.0054	0.188641	0.0057	1	EBF2,IGF1,HSPG2,PKHD1,PAX6,VLDLR,SH3PXD2A,EN1,FGFRL1,PLXNB2,CELSR3,MSX1,DSCAM,TCF4,FBN2,RORA,MYO10,KLF7
increased retinal ganglion cell number MP:0002983	8	4	4.3e-05	0.0055	0.197843	0.00011	0.50611	NCAM1,DSCAM,PTF1A,NEUROD1
increased neuron number MP:0008947	15	5	4.6e-05	0.0057	0.211646	3.1e-05	0.142631	JAG1,LMX1B,MAPT,MSX1,DSCAM
abnormal trabecular bone morphology MP:0000130	122	13	5e-05	0.0061	0.23005	0.00096	1	EBF1,EBF2,CDC25A,RUNX2,SATB2,HFE,SCUBE2,IGF1,NFKB2,HSPG2,PGR,HIVEP3,PCOLCE
prenatal lethality, incomplete penetrance MP:0011101	321	23	6.1e-05	0.0072	0.280661	0.00026	1	DAG1,SURF1,IGF1,NMT1,PKHD1,PTCH1,PAX6,PAX3,EEF1E1,ACHE,SHB,SHH,KCNQ3,PROS1,GNPTAB,DSCAM,ARL3,ETS1,FGF8,PINX1,SKOR2,SEMA3A,LUZP1
white spotting MP:0002938	16	5	6.5e-05	0.0074	0.299065	0.017	1	MYO10,PAX6,ETS1,PAX3,LMX1A
decreased survivor rate MP:0008770	181	16	7.2e-05	0.0079	0.331272	2.1e-05	0.096621	CRIM1,IDUA,MAGOH,RELN,GNPTAB,SREBF1,IGF1,TAL1,ACHE,RAI1,DACT1,MYO10,DRG2,DAAM1,SEMA3A,SMPD3
abnormal hippocampus morphology MP:0000807	93	11	7.3e-05	0.0079	0.335873	0.00019	0.87419	DMRTA2,PAFAH1B1,CHD7,NPAS3,RELN,DSCAM,ZNF423,NEUROD1,POU3F3,KCNQ3,ZNF521
postnatal growth retardation MP:0001732	603	35	7.4e-05	0.0079	0.340474	0.00076	1	RET,MECOM,ZNF462,SMOC1,IDUA,SH2B1,SMARCAD1,ZNF521,BCKDK,DMRTA2,IP6K1,MAGI2,UNC5C,EBF2,IGF1,IGF2,RPL27A,LPAR1,PKHD1,MAPT,GNAI2,CUX1,UBE3B,RELN,GNPTAB,DSCAM,POU3F2,FBN2,ETS1,LAMB2,PAPPA2,CHD7,RAI1,ARID1B,ZIC1
cleft secondary palate MP:0009890	94	11	8e-05	0.0084	0.36808	2.7e-05	0.124227	PTCH1,RUNX2,SATB2,BNC2,CHD7,SH3PXD2A,MSX1,SKOR2,GAD1,LUZP1,RSPO2
abnormal podocyte foot process morphology MP:0008059	17	5	8.9e-05	0.0091	0.409489	0.0012	1	MAGI2,FBLN1,CRIM1,LMX1B,TAL1
abnormal hippocampus pyramidal cell layer MP:0008284	27	6	9.7e-05	0.0097	0.446297	9.4e-07	0.00432494	ARID1B,LMX1A,PAFAH1B1,NCAM1,LRP8,RELN
abnormal kidney morphology MP:0002135	401	26	0.00011	0.011	0.50611	0.00066	1	DNAH11,TAL1,RET,SHH,NDUFB9,EPHB1,EBF2,EPHA3,PKHD1,KAT8,SH3PXD2A,DISC1,PBRM1,NUCKS1,ROBO1,ROBO2,ARIH2,GDF10,BAMBI,GNPTAB,FBN2,PMCH,LAMB2,DACT1,LMX1B,SPRED2
abnormal submandibular gland morphology MP:0003793	10	4	0.00012	0.012	0.55212	0.0068	1	RET,SHH,GNPTAB,PAX6
respiratory failure MP:0001953	152	14	0.00013	0.012	0.59813	0.013	1	RUNX2,CELSR3,IGF1,HSPG2,TLX3,HHIP,PKHD1,PAX6,SKOR2,WNT7B,ATP2A1,ROBO1,CUX1,RSPO2
enlarged brain ventricles MP:0011380	54	8	0.00014	0.013	0.64414	0.0049	1	PAFAH1B1,PLXNB2,HFE,PROS1,UBE3B,DSCAM,LUZP1,FGFRL1
abnormal cerebellar granule layer morphology MP:0000886	41	7	0.00015	0.014	0.69015	0.015	1	UNC5C,EN2,RPL27A,PLXNB2,PTF1A,RORA,RELN
abnormal corpus callosum morphology MP:0000780	55	8	0.00016	0.015	0.73616	6.9e-05	0.317469	CHD7,UBE3B,NPAS3,DSCAM,ZNF423,KLF7,TCF4,ROBO1
absent gastric milk in neonates MP:0009546	86	10	0.00018	0.015	0.82818	0.0008	1	AFAP1,DMRTA2,NTN1,SH3PXD2A,MSX1,BCL11B,GAD1,KLF7,TLX3,ERRFI1
reduced fertility MP:0001921	138	13	0.00018	0.015	0.82818	0.099	1	UBE3B,SH2B1,SURF1,DNAH11,NFKB2,FBN2,BCKDK,CHD7,OTX2,EN2,TRIM32,SMPD3,CUX1
double ureter MP:0011493	11	4	0.00019	0.016	0.87419	1	1	SH3PXD2A,ADAMTS18,SLC25A20,PLXNB2
abnormal hippocampus development MP:0000808	20	5	0.00021	0.017	0.96621	0.002	1	SEMA3F,LMX1A,CHN2,ZNF521,NEUROD1
abnormal lung morphology MP:0001175	140	13	0.00021	0.017	0.96621	0.0091	1	EPHA3,IGF1,CRHR1,HHIP,NHSL1,DRAM1,SHH,WNT7B,ERRFI1,ATP2A1,ROBO1,CUX1,RSPO2
abnormal olfactory bulb morphology MP:0000819	57	8	0.00021	0.017	0.96621	7.6e-06	0.0349676	EBF2,PAFAH1B1,NCAM1,RELN,ZNF423,CCDC88A,SEMA3A,RORA
abnormal otic vesicle development MP:0006030	20	5	0.00021	0.017	0.96621	0.00011	0.50611	CHD7,FBLN1,PAX3,SHH,LMX1A
abnormal hindlimb morphology MP:0000556	58	8	0.00024	0.018	1	0.0063	1	PAX3,AGRN,SATB2,CHD7,SHH,HSPG2,SMOC1,RSPO2
ataxia MP:0001393	221	17	0.00024	0.018	1	0.00013	0.59813	BSN,RPL27A,MAPT,NEUROD1,CDKN2C,EN1,RELN,GNPTAB,ZNF423,EIF2B5,RORA,SKOR2,UNC5C,LMX1A,MYO15A,ZIC4,ZIC1
abnormal cerebellar cortex morphology MP:0004097	21	5	0.00027	0.02	1	0.0023	1	IDUA,RELN,GNPTAB,PLXNB2,ZNF423
embryonic lethality between implantation and somite formation, complete penetrance MP:0011096	266	19	0.00027	0.02	1	0.0022	1	CDK12,MST1R,NMT1,KAT8,PAX6,GNL3,PAX3,RAD51B,TAL1,PAFAH1B1,POT1,CDC25A,KDM1A,SRRT,CDH1,MAX,PTBP1,SMARCC1,ABCE1
overexpanded pulmonary alveoli MP:0001183	33	6	0.00031	0.023	1	0.066	1	ERRFI1,FBLN1,NPAS3,SMPD3,ADAMTS18,NEUROD1
cataract MP:0001304	248	18	0.00032	0.023	1	0.0013	1	PANK4,ALX4,KAT8,PAX6,MAPT,DISC1,AGBL1,SIPA1L3,GNPTAB,GPX1,RCN1,ST6GALNAC3,ADAMTS18,MYO10,MYO15A,SEMA3F,KANSL1,SPRED2
double outlet right ventricle MP:0000284	110	11	0.00033	0.023	1	0.00052	1	FBLN1,DNAH11,PAX3,QRICH1,MECOM,SH3PXD2A,DAAM1,LUZP1,SEMA3C,ROBO1,SUFU
abnormal postnatal subventricular zone morphology MP:0004275	22	5	0.00034	0.023	1	0.0026	1	NCAM1,PAX6,LRP8,RELN,SHH
abnormal diencephalon morphology MP:0000830	34	6	0.00037	0.025	1	0.069	1	SMARCC1,PAX6,PLXNB2,MECOM,MSX1,OTX2
absent forebrain MP:0012136	13	4	0.00039	0.026	1	0.011	1	PTCH1,RAX,LHX1,OTX2
ectopic cerebellar granule cells MP:0002762	13	4	0.00039	0.026	1	0.011	1	UNC5C,RORA,PLXNB2,ASTN1
embryonic growth retardation MP:0003984	559	31	0.00041	0.026	1	0.00011	0.50611	FLRT3,JAG1,GNL3,TAL1,SHH,MEF2C,CDC25A,ESRRB,NOA1,PIK3C3,PTBP1,KCTD10,EIF3M,MYO1H,CNNM2,SLC25A26,CCNC,MAGOH,DHX30,IGF2,SOX7,TRAIP,FEN1,SUFU,ENPP2,ARIH2,ZFP36L1,STIL,CHD7,OTX2,REST
short snout MP:0000445	113	11	0.00041	0.026	1	0.17	1	IDUA,SATB2,MSX1,JAG1,HSPG2,LPAR1,ALX4,PAX6,RAI1,SH3PXD2A,OTX2
abnormal eye morphology MP:0002092	298	20	0.00042	0.027	1	0.005	1	EBF2,RAX,JAG1,TANGO6,PAX6,SHH,PSD,SUFU,CRIM1,BAMBI,IDUA,MSX1,FBN2,NAV3,CHD7,OTX2,MYO10,LMX1B,EPHB1,EPHB2
thin cerebral cortex MP:0006254	79	9	0.00043	0.027	1	6.6e-05	0.303666	PAX6,DMRTA2,MAGOH,DISC1,DSCAM,XRCC4,ARID1B,TCF4,SEMA3A
decreased body length MP:0001258	415	25	0.00044	0.027	1	6.9e-06	0.0317469	AKIP1,HSPG2,PAX6,SMPD3,MACROD2,PIAS2,CD248,SURF1,PAPPA,IGF1,PIK3R1,VEZT,HFE,UBE3B,SCUBE2,GNPTAB,FBN2,BMP6,PAPPA2,CHD7,ARID1B,ALDH1A2,USP19,SPRED2,LRIG1
microphthalmia MP:0001297	212	16	0.00044	0.027	1	0.28	1	RAX,JAG1,DNAH11,MLLT10,HSPG2,PAX6,SHH,SMOC1,SIPA1L3,CRIM1,NAV3,OTX2,MYO10,LMX1B,MAB21L1,MVK
abnormal dentate gyrus morphology MP:0000812	64	8	0.00048	0.028	1	1.7e-05	0.078217	MAPT,PAFAH1B1,LRP8,RELN,NEUROD1,KLF7,TCF4,ZNF521
abnormal facial morphology MP:0003743	64	8	0.00048	0.028	1	0.0089	1	EBF2,PAX6,ENKUR,GNPTAB,MSX1,OTX2,BCL11B,LRIG1
abnormal brain development MP:0000913	98	10	0.00052	0.03	1	0.0016	1	LRP8,MAGOH,LHX1,TCF4,PAX6,CHD7,VLDLR,OTX2,EN1,LMX1B
abnormal craniofacial morphology MP:0000428	154	13	0.00052	0.03	1	0.047	1	IDUA,SATB2,MLLT10,HSPG2,LPAR1,FGF8,PTCH1,PAX6,SHH,MECOM,OTX2,CNNM2,SUFU
abnormal autopod morphology MP:0000572	50	7	0.00053	0.03	1	0.13	1	IDUA,SHH,DNAH11,EN1,SMOC1,FBN2,RSPO2
absent olfactory bulb MP:0003451	14	4	0.00054	0.03	1	0.16	1	CHD7,PAX6,FGF8,OTX2
perinatal lethality, incomplete penetrance MP:0011090	238	17	0.00056	0.031	1	0.084	1	EPHA3,HSPG2,LPAR1,PKHD1,ALX4,PAX6,SHH,MECOM,SH3PXD2A,EN1,CRIM1,FBLN1,SMARCAD1,ETS1,OTX2,LMX1B,SEMA3C
preweaning lethality, complete penetrance MP:0011100	1441	63	0.0006	0.033	1	0.00078	1	PSMC2,MLLT10,SHH,MECOM,CDC25A,RNASEH2C,NPAS3,ZNF423,MCU,NDUFB9,UNC5C,ATXN10,EIF3M,MYO1H,CNNM2,SLC25A20,ERC1,ARL15,STX18,SATB2,DHX30,LPAR1,SUPT3H,IER3IP1,PBRM1,SUFU,ENPP2,ARIH2,CRIM1,UBE3B,MSX1,IFT43,WNT3,REST,DAAM1,MVK,GOSR2,ATP2A1,CDK12,POM121C,PAX6,LAMTOR4,CDH1,SLC39A8,FGF8,KLF7,SEMA3D,TANGO6,BCL11B,VEZT,KAT8,SH3PXD2A,CMPK1,DCP2,ROBO2,DPM3,KDM1A,NSF,URB1,DTX4,ARID1B,ABCE1,KANSL1
abnormal cranial nerve morphology MP:0001056	25	5	0.00063	0.034	1	0.00026	1	EN1,ALDH1A2,CHD7,FBLN1,PLXNA4
decreased birth body size MP:0009703	119	11	0.00064	0.034	1	0.018	1	RUNX2,SMARCAD1,BCL11B,PAPPA,IGF2,PAX6,BNC2,DACT1,ZNF462,ARID1B,FGFRL1
embryonic lethality during organogenesis, complete penetrance MP:0011098	600	32	0.00065	0.034	1	9.7e-06	0.0446297	JAG1,PTCH1,PAX3,TAL1,MECOM,MEF2C,RNASEH2C,CEP120,CDH1,ESRRB,MAP2K5,LHX1,FGF8,DAB2,NOA1,PTBP1,KCTD10,CCNC,MAGOH,SURF1,FEN1,SUFU,ENPP2,KDM1A,ZFP36L1,STIL,PINX1,CHD7,OTX2,WNT3,REST,ALDH1A2
abnormal motor coordination/balance MP:0001516	101	10	0.00066	0.034	1	0.00031	1	PLCL1,PARK7,RELN,ZNF423,MAPT,CHD7,EN2,LMX1A,DRG2,MYO1H
abnormal neuronal migration MP:0006009	84	9	0.00068	0.035	1	0.00071	1	PAFAH1B1,CELSR3,EFNA5,LRP8,RELN,CDKN2C,UNC5C,SEMA3F,ROBO1
abnormal humerus morphology MP:0005296	38	6	0.00069	0.035	1	0.012	1	RUNX2,HSPG2,PGR,FBN2,SMPD3,SHH
thin retinal inner nuclear layer MP:0008511	38	6	0.00069	0.035	1	0.38	1	MAB21L1,BARHL2,NCAM1,PRDM13,GNAT1,OTX2
abnormal rostral migratory stream morphology MP:0004279	15	4	0.00072	0.035	1	0.00082	1	LRP8,RELN,CCDC88A,PLXNB2
herniated liver MP:0010912	15	4	0.00072	0.035	1	0.17	1	SHROOM3,CRIM1,SH3PXD2A,SLC25A20
ostium primum atrial septal defect MP:0010404	15	4	0.00072	0.035	1	0.015	1	DNAH11,FBLN1,SH3PXD2A,EPHA3
small embryonic telencephalon MP:0000936	15	4	0.00072	0.035	1	0.00082	1	PAX3,FGF8,MECOM,REST
absent optic vesicle MP:0006294	7	3	0.00076	0.036	1	0.0032	1	PTCH1,RAX,OTX2
small male preputial glands MP:0002716	7	3	0.00076	0.036	1	0.086	1	KISS1,MAB21L1,PTCH1
abnormal clavicle morphology MP:0005298	26	5	0.00077	0.036	1	1.7e-05	0.078217	RUNX2,LMX1B,FBN2,SMPD3,ZNF521
abnormal palate morphology MP:0003755	26	5	0.00077	0.036	1	0.00031	1	TSHZ1,SATB2,RAX,MSX1,OTX2
abnormal retina morphology MP:0001325	290	19	0.00078	0.036	1	0.012	1	PTF1A,FAT3,PAX6,VLDLR,SMOC1,RP1L1,SLC39A8,DSCAM,EIF2B5,PIAS2,GNB2,TCF4,LAMB2,NCAM1,TNKS,OTX2,LIMCH1,MYO10,MAB21L1
abnormal frontal bone morphology MP:0000107	39	6	0.0008	0.036	1	0.0015	1	PTCH1,SATB2,FBLN1,SHH,ALX4,MSX1
polydactyly MP:0000562	86	9	0.00081	0.036	1	0.0048	1	PTCH1,DNAJC24,SHH,MECOM,EN1,IGF2,SUFU,ALX4,HIVEP3
abnormal rib morphology MP:0000150	123	11	0.00085	0.038	1	0.021	1	CRIM1,RUNX2,IDUA,HSPG2,FBN2,PTCH1,SHH,PRMT7,LAMTOR4,SEMA3A,SMPD3
prenatal lethality, complete penetrance MP:0011091	292	19	0.00085	0.038	1	0.0043	1	ALX4,PAX6,PAX3,POT1,SHB,ZNF462,FEN1,ENPP2,PLXNB2,KDM1A,PRDM6,CDH1,ESRRB,NCAM1,OTX2,WNT3,CCBE1,LMX1A,SLC25A26
small lung MP:0003641	54	7	0.00086	0.038	1	0.0049	1	KDM1A,FBLN1,ADAMTS18,PBRM1,ERRFI1,HHIP,SUFU
ventricular septal defect MP:0010402	143	12	0.00089	0.038	1	9.2e-05	0.423292	FBLN1,SLC39A8,JAG1,DNAH11,PAX3,QRICH1,CHD7,MECOM,ALDH1A2,DAAM1,LUZP1,ROBO1
abnormal freezing behavior MP:0020420	40	6	0.00092	0.038	1	0.00015	0.69015	EBF1,ARID1B,KANSL1,VLDLR,ROBO2,EPHB1
edema MP:0001785	249	17	0.00092	0.038	1	0.0014	1	DNAH11,MLLT10,MECOM,ROBO2,SUFU,ENPP2,CRIM1,EPO,PRDM6,HPGDS,SLC39A8,FBN2,FGF8,CHD7,CCBE1,ARID1B,SLC25A20
increased kidney apoptosis MP:0011368	27	5	0.00092	0.038	1	0.29	1	CRIM1,POU3F3,RET,FEN1,FGFRL1
abnormal axon fasciculation MP:0009450	16	4	0.00093	0.038	1	0.001	1	SEMA3A,SEMA3F,EPHB1,DSCAM
abnormal interparietal bone morphology MP:0000077	16	4	0.00093	0.038	1	4.1e-05	0.188641	PTCH1,RUNX2,LMX1B,LMX1A
abnormal olfactory nerve morphology MP:0005236	16	4	0.00093	0.038	1	0.017	1	EBF2,PAX6,KLF7,ZNF423
abnormal vagus nerve morphology MP:0001074	16	4	0.00093	0.038	1	4.1e-05	0.188641	SEMA3A,CHD7,FBLN1,PLXNA4
decreased midbrain size MP:0012089	16	4	0.00093	0.038	1	0.18	1	EN1,RAX,SHH,OTX2
abnormal midbrain development MP:0003864	41	6	0.001	0.04	1	0.015	1	EN1,PAX3,IFT43,REST,SUFU,OTX2
abnormal optic nerve morphology MP:0001330	41	6	0.001	0.04	1	0.015	1	NAV2,PAX6,LMX1B,BARHL2,RAX,OTX2
palatal shelves fail to meet at midline MP:0009888	41	6	0.001	0.04	1	0.0018	1	GAD1,RUNX2,SATB2,BNC2,LUZP1,RSPO2
abnormal cerebellar Purkinje cell layer MP:0000875	28	5	0.0011	0.04	1	0.0053	1	UNC5C,PLXNB2,ASTN1,RORA,RELN
abnormal forebrain morphology MP:0000783	108	10	0.0011	0.04	1	0.049	1	RAX,ZNF423,EIF2B5,PAX6,SHH,MECOM,SH3PXD2A,OTX2,SMARCC1,REST
abnormal nasal bone morphology MP:0000102	28	5	0.0011	0.04	1	0.0053	1	PAX6,RUNX2,SATB2,FBLN1,RAI1
abnormal parietal bone morphology MP:0000109	28	5	0.0011	0.04	1	0.00041	1	PTCH1,RUNX2,LMX1A,FBLN1,ALX4
decreased brain size MP:0000774	127	11	0.0011	0.04	1	5.3e-06	0.0243853	UBE3B,MAGOH,GNPTAB,ZNF423,CCDC88A,ZNF521,NCAM1,SHH,DISC1,LMX1A,SEMA3A
abnormal axon pruning MP:0008960	8	3	0.0012	0.04	1	0.097	1	CHN2,EPHB1,EPHB2
abnormal ectoderm development MP:0001675	42	6	0.0012	0.04	1	0.016	1	TAL1,MAX,FGF8,OTX2,WNT3,DACT1
abnormal foot pad morphology MP:0000574	8	3	0.0012	0.04	1	0.097	1	ERRFI1,EN1,PTCH1
abnormal maxillary shelf morphology MP:0004538	8	3	0.0012	0.04	1	0.097	1	BNC2,PAX6,RSPO2
abnormal nervous system tract morphology MP:0000778	17	4	0.0012	0.04	1	0.019	1	SEMA3F,CELSR3,KLF7,DMRTA2
abnormal resting posture MP:0009393	8	3	0.0012	0.04	1	0.00011	0.50611	LMX1A,DSCAM,ZNF521
abnormal roof plate morphology MP:0000923	8	3	0.0012	0.04	1	0.00011	0.50611	LMX1A,LUZP1,MSX1
abnormal superior semicircular canal morphology MP:0003069	8	3	0.0012	0.04	1	0.097	1	JAG1,SHH,CHD7
abnormal vitelline vein topology MP:0013986	17	4	0.0012	0.04	1	1	1	PRMT7,CRIM1,SH3PXD2A,SLC25A20
absent fibula MP:0005430	8	3	0.0012	0.04	1	0.097	1	SHH,SMOC1,RSPO2
enlarged fourth ventricle MP:0008534	8	3	0.0012	0.04	1	0.097	1	SH3PXD2A,ZNF423,NPAS3
muscular ventricular septal defect MP:0010420	57	7	0.0012	0.04	1	0.036	1	CRIM1,PAX3,FBLN1,SH3PXD2A,DNAH11,FGFRL1,SUFU
perinatal lethality MP:0002081	42	6	0.0012	0.04	1	0.002	1	MEF2C,DNAH11,IGF1,SATB2,RAX,SHH
short ureter MP:0002990	8	3	0.0012	0.04	1	0.097	1	FOXD2,DACT1,ROBO2
abnormal neocortex morphology MP:0008547	29	5	0.0013	0.043	1	0.0058	1	CCDC88A,DMRTA2,PAFAH1B1,PROS1,CHD7
decreased kidney weight MP:0003918	58	7	0.0013	0.044	1	0.037	1	KISS1,RET,IGF2,ARID1B,POU3F3,EIF3M,ZNF521
abnormal primitive node morphology MP:0004066	18	4	0.0015	0.049	1	0.21	1	DNAH11,LHX1,SUFU,OTX2
abnormal thymus cortex morphology MP:0002371	18	4	0.0015	0.049	1	0.21	1	BCL11B,PRSS16,ETS1,FADS2
decreased neuronal precursor cell number MP:0004981	30	5	0.0015	0.049	1	0.0064	1	JAG1,LMX1B,DMRTA2,PTF1A,ZNF521
abnormal bone ossification MP:0008271	77	8	0.0016	0.053	1	0.00044	1	EBF1,RUNX2,SATB2,SCUBE2,HSPG2,PGR,SMPD3,RSPO2
preweaning lethality, incomplete penetrance MP:0011110	661	33	0.0016	0.052	1	0.00012	0.55212	FLRT3,ACTL6B,ACHE,RET,SMOC1,SKIDA1,SMARCAD1,RORA,PRKG1,LIMCH1,ASCC1,UNC5C,SEMA3F,EBF1,EBF2,SATB2,TOX3,SH3PXD2A,NUCKS1,ROBO1,AKAP10,UBE3B,RELN,GNPTAB,GPC2,TCF4,CHPT1,CHD7,CPT2,OTX2,ARID1B,LMX1A,USP19
abnormal cartilage development MP:0000164	45	6	0.0017	0.053	1	0.019	1	IGF2,RUNX2,HSPG2,LMX1B,SMPD3,SHH
abnormal maxillary prominence morphology MP:0010940	9	3	0.0017	0.053	1	0.0055	1	ALDH1A2,PTCH1,OTX2
cerebellum vermis hypoplasia MP:0000866	9	3	0.0017	0.053	1	0.00016	0.73616	ZIC4,ZIC1,ZNF423
decreased amacrine cell number MP:0008106	9	3	0.0017	0.053	1	1	1	BARHL2,LAMB2,PRDM13
decreased kidney cell proliferation MP:0011441	9	3	0.0017	0.053	1	1	1	PKHD1,POU3F3,FGFRL1
fused podocyte foot processes MP:0008139	9	3	0.0017	0.053	1	0.11	1	MAGI2,TAL1,LAMB2
iris coloboma MP:0010714	9	3	0.0017	0.053	1	1	1	JAG1,SMOC1,MYO10
decreased grip strength MP:0010053	434	24	0.0018	0.054	1	0.0039	1	BACH2,ACHE,PARK7,EIF2B5,SLC27A6,RORA,PIK3C3,MCU,ST6GALNAC3,TNKS,TRIM32,DAG1,SURF1,STAG3,MAPT,PBRM1,KDM1A,UBE3B,NSF,TCF4,FBN2,ARID1B,KANSL1,NT5DC2
increased compact bone thickness MP:0004148	31	5	0.0018	0.054	1	0.33	1	PCOLCE,IGF2,HSPG2,PGR,HIVEP3
micrognathia MP:0002639	61	7	0.0018	0.054	1	0.0075	1	SATB2,FBLN1,OTX2,DNAH11,FBN2,ROBO1,SUFU
abnormal anterior eye segment morphology MP:0005193	19	4	0.0019	0.054	1	0.22	1	PAX6,LMX1B,MAB21L1,OTX2
abnormal brain internal capsule morphology MP:0008128	19	4	0.0019	0.054	1	0.024	1	EIF2B5,EBF1,EPHB1,DSCAM
abnormal lens epithelium morphology MP:0003237	19	4	0.0019	0.054	1	0.024	1	PANK4,PAX6,SIPA1L3,LMX1B
abnormal rod electrophysiology MP:0004021	97	9	0.0019	0.055	1	0.035	1	RELN,DAG1,GNAT1,KCNV2,NCAM1,VLDLR,OTX2,MAPRE2,RP1L1
abnormal utricle morphology MP:0006090	19	4	0.0019	0.054	1	0.0017	1	PAX3,LMX1A,REST,HES5
short fibula MP:0002765	19	4	0.0019	0.054	1	0.22	1	VKORC1,SHH,SMOC1,RSPO2
cleft palate MP:0000111	157	12	0.002	0.057	1	0.004	1	SATB2,RAX,EFNA5,MSX1,MLLT10,HSPG2,QRICH1,GAD1,SMOC1,ROBO1,SUFU,RSPO2
abnormal cerebral cortex morphology MP:0000788	158	12	0.0021	0.06	1	0.0042	1	CELSR3,LRP8,RELN,DSCAM,XRCC4,POU3F3,PAX6,DMRTA2,OTX2,KLF7,LMX1B,SEMA3A
abnormal bone marrow cavity morphology MP:0000065	20	4	0.0023	0.063	1	0.026	1	IGF2,RUNX2,HSPG2,HIVEP3
abnormal nasal cavity morphology MP:0002237	20	4	0.0023	0.063	1	0.23	1	PAX6,SH3PXD2A,OTX2,ZNF423
abnormal pharyngeal arch artery morphology MP:0002672	20	4	0.0023	0.063	1	0.00011	0.50611	MEF2C,CHD7,PAX3,ALDH1A2
abnormal thyroid gland morphology MP:0000681	33	5	0.0023	0.065	1	0.0083	1	CTSB,PAX3,RUNX2,LAMTOR4,RET
cerebellum hypoplasia MP:0000851	20	4	0.0023	0.063	1	0.002	1	SHH,ZIC4,ZIC1,ZNF423
abnormal anterior commissure pars posterior morphology MP:0010860	10	3	0.0024	0.065	1	0.00023	1	EBF1,EPHB2,PLXNA4
abnormal cerebellar lobule formation MP:0006097	10	3	0.0024	0.065	1	0.12	1	SKOR2,UNC5C,EN1
abnormal tibia morphology MP:0000558	48	6	0.0024	0.065	1	0.023	1	IGF2,RUNX2,PGR,FBN2,IDUA,SMPD3
exencephaly MP:0000914	204	14	0.0024	0.065	1	0.0047	1	HSPG2,LPAR1,PTCH1,PAX6,PAX3,SUFU,PLXNB2,MSX1,SHROOM3,OTX2,SMARCC1,AMT,MYO10,LUZP1
open neural tube MP:0000929	140	11	0.0024	0.065	1	0.0021	1	PLXNB2,ZFP36L1,FGF8,SHROOM3,PTCH1,PAX3,SHB,OTX2,FEN1,SUFU,ENPP2
hyperactivity MP:0001399	706	34	0.0025	0.066	1	0.00011	0.50611	BACH2,PREX2,ACTL6B,EN1,EN2,SMOC1,LAMTOR4,NPAS3,MACROD2,SMARCAD1,DALRD3,ZNF521,PARD3B,SP5,NDUFB9,LIMCH1,UNC5C,KLF7,WDR6,EPHB2,MAPT,VLDLR,DISC1,NEUROD1,KCNQ3,WBP1L,EFNA5,GNB2,TCF4,CHD7,LMX1A,MVK,KANSL1,NT5DC2
abnormal lung development MP:0001176	83	8	0.0026	0.069	1	0.28	1	RET,FBLN1,SHH,ADAMTS18,ERRFI1,FEN1,ROBO1,CUX1
impaired righting response MP:0001523	121	10	0.0026	0.068	1	0.00016	0.73616	RELN,BSN,RORA,ACHE,CHD7,EN2,KLF7,LMX1A,ZIC4,ZIC1
incomplete rostral neuropore closure MP:0000928	65	7	0.0026	0.068	1	0.0014	1	PTCH1,PAX3,PLXNB2,EFNA5,FLRT3,AMT,LUZP1
polycystic kidney MP:0008528	65	7	0.0026	0.068	1	0.0094	1	MTSS1,MAPT,QRICH1,DNAH11,CMPK1,ROBO1,ARIH2
abnormal neural crest cell migration MP:0002950	21	4	0.0027	0.071	1	0.0023	1	SEMA3C,CHD7,PAX3,ALDH1A2
abnormal optic cup morphology MP:0004269	34	5	0.0027	0.07	1	0.35	1	PAX6,CRIM1,RAX,SHH,SH3PXD2A
abnormal somite development MP:0001688	84	8	0.0028	0.073	1	0.0044	1	PAX3,OTX2,DACT1,REST,ALDH1A2,FGF8,SUFU,ENPP2
abnormal cerebellar layer morphology MP:0009956	11	3	0.0033	0.079	1	0.13	1	UNC5C,RPL27A,RORA
abnormal nail morphology MP:0000579	22	4	0.0033	0.079	1	0.0026	1	EN1,SEMA3F,RSPO2,FBN2
abnormal posterior semicircular canal morphology MP:0002858	11	3	0.0033	0.079	1	0.13	1	JAG1,SHH,CHD7
abnormal primitive streak elongation MP:0012685	11	3	0.0033	0.079	1	1	1	FGF8,LHX1,OTX2
decreased body height MP:0001255	22	4	0.0033	0.079	1	0.0026	1	FGFRL1,LPAR1,SMPD3,SCUBE2
fused cornea and lens MP:0001307	22	4	0.0033	0.079	1	0.031	1	MYO10,PAX6,SPRED2,AGBL1
fusion of glossopharyngeal and vagus nerve MP:0004568	11	3	0.0033	0.079	1	0.00031	1	ALDH1A2,CHD7,FBLN1
hypopigmentation MP:0005408	22	4	0.0033	0.079	1	0.031	1	SEMA3C,PAX6,PAX3,MAGOH
increased renal glomerulus basement membrane thickness MP:0011409	22	4	0.0033	0.079	1	0.031	1	LAMB2,CRIM1,MTSS1,LMX1B
small basisphenoid bone MP:0004462	11	3	0.0033	0.079	1	0.0082	1	PTCH1,FGFRL1,RUNX2
small thalamus MP:0020527	11	3	0.0033	0.079	1	0.0082	1	PAX6,DISC1,ZNF423
abnormal liver morphology MP:0000598	306	18	0.0034	0.083	1	0.042	1	EBF1,EBF2,TFR2,EPHA3,JAG1,DNAH11,MLLT10,PKHD1,KAT8,PAX6,SH3PXD2A,ENKUR,BAMBI,EPO,FBN2,DRAM1,CCBE1,SPRED2
abnormal cerebellar molecular layer MP:0000889	36	5	0.0035	0.083	1	0.0011	1	CDKN2C,UNC5C,PTCH1,RORA,GNPTAB
abnormal cranium morphology MP:0000438	147	11	0.0035	0.083	1	0.011	1	RUNX2,TRIP6,SATB2,FBLN1,MSX1,HSPG2,FBN2,PTCH1,SHH,OTX2,SMOC1
abnormal social investigation MP:0001360	106	9	0.0035	0.083	1	0.046	1	NPAS3,RELN,PREX1,NBEA,ZNF521,BCKDK,DISC1,EN2,ARID1B
decreased pro-B cell number MP:0008208	36	5	0.0035	0.083	1	0.011	1	EBF1,PIK3R1,WBP1L,TCF4,ETS1
small spleen MP:0000692	147	11	0.0035	0.083	1	0.04	1	EBF1,SKIDA1,EBF2,EPHA3,KDM1A,RPL27A,HHIP,ETS1,PSD,EPHB1,EPHB2
abnormal pelvic girdle bone morphology MP:0004509	52	6	0.0036	0.085	1	0.14	1	PAPPA2,RNASEH2C,HSPG2,SMOC1,FBN2,FGFRL1
abnormal vitelline vasculature morphology MP:0003229	127	10	0.0037	0.086	1	0.0012	1	PROS1,PRDM6,ZFP36L1,JAG1,MECOM,MEF2C,KCTD10,ALDH1A2,FGFRL1,ENPP2
abnormal heart morphology MP:0000266	485	25	0.0038	0.087	1	0.0039	1	TFR2,DNAH11,MLLT10,ACHE,SHH,MECOM,HPGDS,SLC39A8,DGKQ,CNNM2,EPHB1,EBF1,EBF2,IGF2,DISC1,SUFU,ARIH2,AKAP10,FBLN1,GNPTAB,FBN2,PMCH,IFT43,DTX4,SPRED2
decreased embryo size MP:0001698	539	27	0.0039	0.089	1	0.044	1	JAG1,HSPG2,PAX6,PAX3,TAL1,SHH,MECOM,SMOC1,RNASEH2C,ESRRB,MAP2K5,LHX1,MAX,FGF8,DAB2,PIK3C3,PTBP1,MYO10,SURF1,TRAIP,FEN1,ENPP2,ZFP36L1,DNAJC24,PINX1,OTX2,ALDH1A2
increased apoptosis MP:0006042	128	10	0.0039	0.089	1	0.024	1	CDC25A,CDK12,KDM1A,MAP2K5,PIAS2,GNL3,PTBP1,SHH,CCBE1,ARIH2
lethality at weaning, incomplete penetrance MP:0011084	37	5	0.0039	0.089	1	0.011	1	BCKDK,MAP3K11,SEMA3A,RORA,ZNF423
small lens MP:0001306	37	5	0.0039	0.089	1	0.08	1	JAG1,PAX6,CRIM1,RAX,SIPA1L3
abnormal iris morphology MP:0001322	53	6	0.004	0.09	1	0.15	1	PAX6,OTX2,JAG1,MYO10,LMX1B,KANSL1
abnormal testis morphology MP:0001146	171	12	0.004	0.09	1	0.0016	1	EBF2,BAMBI,PIAS2,BLK,NHSL1,GPX1,SBSPON,PAFAH1B1,CD248,SH3PXD2A,FADS2,FADS1
abnormal limb morphology MP:0002109	89	8	0.0041	0.091	1	0.027	1	PAX3,IDUA,SHH,EN1,SMPD3,SUFU,ALX4,RSPO2
perimembraneous ventricular septal defect MP:0010418	71	7	0.0042	0.093	1	0.062	1	CRIM1,QRICH1,FBLN1,SH3PXD2A,SEMA3C,FGFRL1,SUFU
abnormal glossopharyngeal ganglion morphology MP:0001096	12	3	0.0043	0.093	1	0.00041	1	LMX1A,ALDH1A2,PTCH1
abnormal head size MP:0011496	12	3	0.0043	0.093	1	1	1	CNNM2,SMOC1,ENKUR
abnormal Mullerian duct topology MP:0013852	12	3	0.0043	0.093	1	0.14	1	CPT2,SH3PXD2A,CRIM1
abnormal radial glial cell morphology MP:0003648	12	3	0.0043	0.093	1	0.0098	1	PAFAH1B1,PLXNB2,RORA
abnormal retinal bipolar cell morphology MP:0006073	12	3	0.0043	0.093	1	0.14	1	OTX2,DSCAM,NEUROD1
abnormal chondrocyte morphology MP:0000166	38	5	0.0044	0.094	1	0.012	1	IGF1,RUNX2,HSPG2,IDUA,GNPTAB
abnormal innervation MP:0002184	54	6	0.0044	0.094	1	0.031	1	AGRN,RET,CELSR3,EN1,SEMA3F,ROBO2
decreased cell proliferation MP:0000352	173	12	0.0044	0.094	1	0.0017	1	ZFP36L1,MAP2K5,GPX1,GNL3,PAX3,PIK3C3,POT1,PTBP1,ERI1,TRAIP,FEN1,ENPP2
abnormal cerebellar granule cell morphology MP:0004098	24	4	0.0045	0.095	1	0.037	1	PAX6,RORA,PLXNB2,ASTN1
abnormal coat appearance MP:0001510	110	9	0.0045	0.095	1	0.013	1	APEH,VEZT,POM121C,BCKDK,TAL1,ST6GALNAC3,ZDHHC21,USP19,HYAL3
abnormal embryonic/fetal subventricular zone morphology MP:0004274	24	4	0.0045	0.095	1	1	1	PAX6,CELSR3,ROBO1,SHH
abnormal lateral ventricle morphology MP:0000823	24	4	0.0045	0.095	1	0.0034	1	SMARCC1,PAX3,LRP8,DSCAM
ocular hypertelorism MP:0001300	24	4	0.0045	0.095	1	0.037	1	IDUA,PTCH1,LPAR1,ALX4
increased startle reflex MP:0001488	132	10	0.0048	0.1	1	0.0069	1	EBF1,WBP1L,NPAS3,PREX2,TCF4,RCN1,DISC1,LAMTOR4,SEMA3F,SUFU
abnormal limb development MP:0006279	39	5	0.0049	0.1	1	0.0015	1	RUNX2,LMX1B,SHH,MECOM,RSPO2
delayed bone ossification MP:0000060	73	7	0.0049	0.1	1	0.014	1	RUNX2,EN1,PAPPA,IGF1,IGF2,HSPG2,SMPD3
impaired lung alveolus development MP:0006027	39	5	0.0049	0.1	1	0.088	1	ERRFI1,FBLN1,NPAS3,HYAL3,NEUROD1
abnormal retinal ganglion layer morphology MP:0005241	25	4	0.0053	0.11	1	0.27	1	PAX6,BARHL2,DSCAM,NEUROD1
abnormal truncus arteriosus septation MP:0010454	25	4	0.0053	0.11	1	0.0038	1	MAP2K5,ALDH1A2,FBLN1,FGF8
increased grooming behavior MP:0001441	56	6	0.0053	0.11	1	0.16	1	PREX1,ZNF462,EN2,NBEA,ARID1B,TCF4
abnormal glossopharyngeal nerve morphology MP:0001073	13	3	0.0054	0.11	1	0.00053	1	FBLN1,LMX1A,PLXNA4
abnormal uterus development MP:0003572	13	3	0.0054	0.11	1	1	1	KISS1,SH2B1,PGR
absent lateral semicircular canal MP:0003161	13	3	0.0054	0.11	1	0.011	1	CHD7,NTN1,SHH
blind uterus MP:0009084	13	3	0.0054	0.11	1	0.15	1	VLDLR,KAT8,DACT1
increased cochlear inner hair cell number MP:0004395	13	3	0.0054	0.11	1	0.15	1	JAG1,CHD7,HES5
abnormal long bone morphology MP:0003723	57	6	0.0057	0.11	1	0.52	1	EBF2,IDUA,SHH,PCOLCE,HSPG2,SMPD3
abnormal neurite morphology MP:0008415	41	5	0.0061	0.12	1	0.015	1	EBF2,ROBO1,ROBO2,DSCAM,PLXNA4
abnormal olfactory epithelium morphology MP:0008789	26	4	0.0061	0.12	1	0.28	1	EBF2,PAX6,OTX2,ZNF423
decreased retinal ganglion cell number MP:0006309	26	4	0.0061	0.12	1	0.28	1	SMOC1,BARHL2,NCAM1,OTX2
omphalocele MP:0003052	41	5	0.0061	0.12	1	0.015	1	PTCH1,IGF2,NUAK1,LUZP1,ALX4
abnormal neuromuscular synapse morphology MP:0001053	77	7	0.0066	0.13	1	0.075	1	LAMB2,MAPT,AGRN,RET,DAG1,SKOR2,HSPG2
enlarged kidney MP:0003068	138	10	0.0066	0.13	1	0.099	1	EBF2,GDF10,EPHA3,GNPTAB,ARL3,PKHD1,ADAMTS18,SPRED2,EPHB1,FADS2
kidney cysts MP:0003675	77	7	0.0066	0.13	1	0.017	1	RET,DACT1,CDKN2C,DNAH11,ARL3,ROBO2,PKHD1
abnormal bile duct development MP:0002929	14	3	0.0068	0.13	1	0.16	1	JAG1,ARL3,PKHD1
abnormal retinal neuronal layer morphology MP:0006069	42	5	0.0068	0.13	1	0.016	1	FAT3,MAPRE2,VLDLR,GNAT1,DSCAM
decreased chondrocyte proliferation MP:0014101	14	3	0.0068	0.13	1	0.16	1	HSPG2,SHH,SCUBE2
decreased tongue size MP:0009907	14	3	0.0068	0.13	1	0.013	1	SATB2,BNC2,RSPO2
disheveled coat MP:0001511	42	5	0.0068	0.13	1	0.016	1	NFKB2,MAPT,IDUA,RELN,LRIG1
hepatic necrosis MP:0001654	42	5	0.0068	0.13	1	0.099	1	PIK3R1,SLC26A1,PROS1,MST1R,PKHD1
small otic vesicle MP:0004310	14	3	0.0068	0.13	1	0.00067	1	CHD7,PTCH1,ALDH1A2
abnormal bone structure MP:0003795	254	15	0.0069	0.13	1	0.044	1	EBF1,EBF2,SATB2,BACH2,BCL11B,HSPG2,STAG3,ERRFI1,ROBO1,CUX1,TUFM,PIAS2,FBN2,NAV2,PCOLCE
abnormal skeleton morphology MP:0005508	118	9	0.007	0.13	1	0.017	1	RUNX2,GNPTAB,IGF1,IGF2,HSPG2,FBN2,PTCH1,SHH,FGFRL1
abnormal Purkinje cell morphology MP:0000877	78	7	0.0071	0.13	1	0.017	1	IDUA,LRP8,RELN,SKOR2,UNC5C,RPL27A,RORA
increased cell proliferation MP:0000351	60	6	0.0074	0.14	1	0.0071	1	CDC25A,MAPT,EEF1E1,RET,EN1,ETS1
abnormal lung vasculature morphology MP:0004007	43	5	0.0075	0.14	1	0.42	1	WNT7B,ERRFI1,NPAS3,SHH,RSPO2
abnormal lens morphology MP:0001303	210	13	0.0079	0.14	1	0.052	1	PANK4,RAX,IGF2,PAX6,AGBL1,SIPA1L3,GFPT2,PARD3B,RCN1,MYO10,MYO15A,NUP37,KANSL1
abnormal ovulation MP:0001928	28	4	0.008	0.14	1	0.049	1	PGR,MST1R,SH2B1,RSPO2
irregularly shaped pupil MP:0001319	28	4	0.008	0.14	1	0.049	1	JAG1,PAX6,LMX1B,KANSL1
abnormal cone electrophysiology MP:0004022	80	7	0.0081	0.14	1	0.082	1	VLDLR,RELN,GNAT1,OTX2,MAPRE2,RP1L1,KCNV2
alopecia MP:0000414	100	8	0.0082	0.14	1	0.039	1	ALX4,TAL1,VLDLR,SHH,ZNF462,CUX1,SUFU,LRIG1
abnormal glomerular capillary endothelium morphology MP:0011453	15	3	0.0083	0.14	1	0.015	1	FBLN1,CRIM1,LMX1B
abnormal liver vasculature morphology MP:0009820	15	3	0.0083	0.14	1	1	1	PRMT7,JAG1,SH3PXD2A
abnormal mammary gland alveolus morphology MP:0009506	15	3	0.0083	0.14	1	0.015	1	AFAP1,IGFBP7,PGR
abnormal spleen morphology MP:0000689	385	20	0.0083	0.14	1	0.011	1	PTF1A,DNAH11,MLLT10,PRDM13,ENKUR,NFKB2,CD248,EPHB1,EBF1,EBF2,EPHA3,HHIP,VLDLR,DISC1,PSD,RELN,GNPTAB,ETS1,ARID1B,SPRED2
abnormal vestibulocochlear ganglion morphology MP:0003703	15	3	0.0083	0.14	1	0.00082	1	CHD7,PTCH1,ALDH1A2
absent chorion MP:0009593	15	3	0.0083	0.14	1	0.00082	1	ESRRB,DAB2,WNT3
cortical renal glomerulopathies MP:0000523	15	3	0.0083	0.14	1	0.17	1	MAGI2,CDKN2C,CRIM1
disproportionate dwarf MP:0002427	44	5	0.0083	0.14	1	0.0023	1	IGF1,RUNX2,HSPG2,SMPD3,SPRED2
fused phalanges MP:0008730	15	3	0.0083	0.14	1	0.17	1	EN1,MYO10,FBN2
head bobbing MP:0001410	44	5	0.0083	0.14	1	0.018	1	JAG1,UNC5C,MYO15A,CHD7,EPHB2
impaired osteoblast differentiation MP:0011711	15	3	0.0083	0.14	1	0.00082	1	SATB2,RUNX2,GNPTAB
increased incidence of tumors by ionizing radiation induction MP:0004500	15	3	0.0083	0.14	1	0.015	1	CDC25A,PTCH1,RASSF1
embryonic lethality, complete penetrance MP:0011092	388	20	0.009	0.15	1	0.011	1	STRN,PTCH1,PAX6,GNL3,PAFAH1B1,WNT7B,CDH1,DAB2,EIF3M,IMPDH2,ERC1,DHX30,PIK3R1,RPL27A,DCP2,FAF1,TMEM258,DNAJC24,CHD7,ALDH1A2
disorganized embryonic tissue MP:0003988	29	4	0.0091	0.15	1	0.0058	1	ESRRB,PIK3C3,FLRT3,WNT3
short tibia MP:0002764	214	13	0.0092	0.16	1	0.14	1	EBF2,BACH2,ALX4,SHH,VKORC1,SMOC1,RSPO2,APEH,SCUBE2,RCN1,PAPPA2,CCDC33,SPRED2
abnormal retinal inner plexiform layer morphology MP:0003734	16	3	0.01	0.17	1	0.017	1	NCAM1,PRDM13,DSCAM
abnormal semicircular canal morphology MP:0002428	30	4	0.01	0.17	1	0.0064	1	JAG1,PAX3,LMX1A,CHD7
abnormal sexual interaction MP:0002566	46	5	0.01	0.17	1	0.021	1	EBF2,MAPT,PGR,RORA,RELN
arrest of spermiogenesis MP:0008279	16	3	0.01	0.17	1	0.017	1	RBM5,PAFAH1B1,FADS2
decreased retinal photoreceptor cell number MP:0001327	30	4	0.01	0.17	1	0.055	1	MAPRE2,RP1L1,VLDLR,OTX2
placental labyrinth hypoplasia MP:0001715	16	3	0.01	0.17	1	0.001	1	ZFP36L1,CCNC,CDH1
split xiphoid process MP:0004678	16	3	0.01	0.17	1	0.017	1	SEMA3A,SH3PXD2A,SMARCAD1
abnormal fontanelle morphology MP:0000084	6	2	0.011	0.17	1	0.0023	1	LMX1B,RUNX2
abnormal male preputial gland morphology MP:0002717	6	2	0.011	0.17	1	1	1	KISS1,MAB21L1
abnormal nasal pit morphology MP:0006306	6	2	0.011	0.17	1	0.074	1	SHH,CHD7
abnormal optic tract morphology MP:0004267	6	2	0.011	0.17	1	0.074	1	EPHB1,EPHB2
abnormal pulmonary alveolar duct morphology MP:0002271	6	2	0.011	0.17	1	0.074	1	CUX1,HHIP
abnormal ventral striatum morphology MP:0004103	6	2	0.011	0.17	1	0.0023	1	RELN,EBF1
absent midbrain MP:0012087	6	2	0.011	0.17	1	1	1	LHX1,OTX2
absent nasal placodes MP:0006293	6	2	0.011	0.17	1	1	1	PAX6,OTX2
absent tibia MP:0002728	6	2	0.011	0.17	1	0.074	1	SHH,RSPO2
absent utricle MP:0004369	6	2	0.011	0.17	1	0.074	1	SHH,LMX1A
asymmetric sternocostal joints MP:0008146	31	4	0.011	0.17	1	0.007	1	EN1,PTCH1,SEMA3A,SMARCAD1
bile duct inflammation MP:0003254	6	2	0.011	0.17	1	0.074	1	PKHD1,ARL3
blind ureter MP:0011797	6	2	0.011	0.17	1	0.074	1	RET,DACT1
bowed humerus MP:0004373	6	2	0.011	0.17	1	0.074	1	SMPD3,HSPG2
common truncal valve MP:0010589	6	2	0.011	0.17	1	0.074	1	SEMA3C,PAX3
decreased fetal derived definitive erythrocyte cell number MP:0011243	6	2	0.011	0.17	1	0.074	1	EPO,CCBE1
decreased long bone epiphyseal plate size MP:0006396	31	4	0.011	0.17	1	0.007	1	IGF1,FGFRL1,SPRED2,ZNF521
decreased Purkinje cell number MP:0000880	47	5	0.011	0.17	1	0.003	1	SKOR2,EBF2,RORA,RELN,ZNF423
decreased triiodothyronine level MP:0005473	6	2	0.011	0.17	1	0.0023	1	SMPD3,RUNX2
delaminated Purkinje cell layer MP:0000884	6	2	0.011	0.17	1	0.0023	1	RELN,RORA
growth retardation of incisors MP:0005359	6	2	0.011	0.17	1	0.0023	1	RSPO2,RUNX2
hemochromatosis MP:0005638	6	2	0.011	0.17	1	0.074	1	TFR2,HFE
increased hindbrain apoptosis MP:0012261	6	2	0.011	0.17	1	0.0023	1	LUZP1,FBLN1
abnormal cardiovascular system morphology MP:0002127	48	5	0.012	0.18	1	0.12	1	MEF2C,DNAH11,FBLN1,FGF8,SHH
abnormal contextual conditioning behavior MP:0001469	67	6	0.012	0.18	1	0.01	1	MAPT,VLDLR,LRP8,RAI1,PREX1,KANSL1
abnormal hair follicle orientation MP:0000383	17	3	0.012	0.18	1	0.2	1	ZDHHC21,SHH,CUX1
abnormal long bone hypertrophic chondrocyte zone MP:0000165	48	5	0.012	0.18	1	0.023	1	IGF1,RUNX2,HSPG2,IDUA,SCUBE2
abnormal lung interstitium morphology MP:0002276	17	3	0.012	0.18	1	0.019	1	ERRFI1,FBLN1,HYAL3
abnormal nasal capsule morphology MP:0004726	17	3	0.012	0.18	1	0.2	1	SATB2,PAX6,OTX2
bowed tibia MP:0004358	17	3	0.012	0.18	1	0.2	1	SMPD3,SHH,SMOC1
craniorachischisis MP:0008784	17	3	0.012	0.18	1	0.019	1	AMT,MYO10,PTCH1
decreased dopaminergic neuron number MP:0011448	17	3	0.012	0.18	1	0.019	1	EN1,RELN,LMX1A
decreased neuron number MP:0008948	48	5	0.012	0.18	1	0.023	1	EBF2,ARID1B,CCDC88A,DMRTA2,MAGOH
enlarged heart MP:0000274	427	21	0.012	0.18	1	0.021	1	TFR2,MLLT10,TAL1,IDUA,HPGDS,DGKQ,PRKG1,CNNM2,EPHB1,EBF1,EBF2,DISC1,AMIGO3,ARIH2,AKAP10,GNPTAB,FBN2,PMCH,DTX4,ALDH1A2,SPRED2
increased mortality induced by ionizing radiation MP:0003992	17	3	0.012	0.18	1	0.019	1	PTCH1,RASSF1,ERC1
thin retinal outer nuclear layer MP:0008515	107	8	0.012	0.18	1	0.16	1	GNAT1,KCNV2,NCAM1,VLDLR,OTX2,MAB21L1,MAPRE2,RP1L1
abnormal hair follicle development MP:0003704	32	4	0.013	0.19	1	0.062	1	EN1,IGF1,TAL1,SHH
impaired cued conditioning behavior MP:0009456	68	6	0.013	0.19	1	0.0017	1	MAPT,VLDLR,ARID1B,TCF4,ROBO2,EPHB1
increased neuron apoptosis MP:0003203	88	7	0.013	0.19	1	0.00013	0.59813	GPX1,TAL1,PAFAH1B1,ASTN1,RET,XRCC4,IGF1
respiratory distress MP:0001954	176	11	0.013	0.19	1	0.0019	1	FBLN1,NPAS3,MSX1,DSCAM,TLX3,TSHZ1,CRHR1,PAX3,GAD1,FGFRL1,SMPD3
abnormal anterior commissure morphology MP:0008225	18	3	0.014	0.2	1	0.0014	1	SEMA3F,NTN1,PLXNA4
abnormal brain ventricle morphology MP:0000822	18	3	0.014	0.2	1	0.022	1	PAX3,PLXNB2,DSCAM
abnormal uterus morphology MP:0001120	132	9	0.014	0.2	1	0.0069	1	SKIDA1,BAMBI,SATB2,RELN,GNPTAB,H1F0,PGR,CAMKV,ERRFI1
head tossing MP:0005307	33	4	0.014	0.2	1	0.066	1	JAG1,LMX1A,CHD7,NEUROD1
increased acute inflammation MP:0005088	18	3	0.014	0.2	1	0.21	1	MST1R,HPGDS,ADAMTS18
interrupted aortic arch MP:0004157	33	4	0.014	0.2	1	0.066	1	DNAH11,SEMA3C,CHD7,MECOM
abnormal fertility/fecundity MP:0002161	70	6	0.015	0.21	1	0.012	1	EBF2,GNPTAB,SMARCAD1,EN1,LMX1A,RORA
abnormal mandible morphology MP:0000458	51	5	0.015	0.21	1	0.004	1	PAPPA2,SATB2,MSX1,OTX2,FBN2
lethality throughout fetal growth and development, complete penetrance MP:0011099	227	13	0.015	0.2	1	0.00016	0.73616	RUNX2,NTN1,XRCC4,PAX3,SUPT3H,MECOM,PBRM1,SUFU,ARIH2,EPO,PROS1,SLC39A8,CNNM2
abnormal adrenal medulla morphology MP:0008289	7	2	0.016	0.21	1	0.0032	1	RET,CRHR1
abnormal amnion morphology MP:0005029	19	3	0.016	0.21	1	0.22	1	FGF8,MECOM,OTX2
abnormal anterior head development MP:0030324	7	2	0.016	0.21	1	1	1	LHX1,OTX2
abnormal bile duct morphology MP:0002928	19	3	0.016	0.21	1	0.22	1	JAG1,ARL3,PKHD1
abnormal brain size MP:0000771	7	2	0.016	0.21	1	0.086	1	HFE,EFNA5
abnormal endoderm development MP:0001685	34	4	0.016	0.21	1	0.35	1	MAX,PTBP1,FLRT3,DACT1
abnormal foramen magnum morphology MP:0010941	7	2	0.016	0.21	1	1	1	IDUA,FGFRL1
abnormal hippocampus granule cell layer MP:0008285	7	2	0.016	0.21	1	0.086	1	RELN,NEUROD1
abnormal hypothalamus morphology MP:0000837	34	4	0.016	0.21	1	0.069	1	EBF2,POU3F2,RAX,FGF8
abnormal Muller cell morphology MP:0005547	19	3	0.016	0.21	1	1	1	LAMB2,NEUROD1,HES5
absent cerebellar foliation MP:0000853	7	2	0.016	0.21	1	0.086	1	RELN,PLXNB2
absent inner cell mass MP:0004964	19	3	0.016	0.21	1	0.024	1	FEN1,GNL3,POT1
absent kidney MP:0000520	52	5	0.016	0.21	1	0.14	1	RET,DACT1,LHX1,FGFRL1,RSPO2
absent vestibular saccule MP:0004315	7	2	0.016	0.21	1	0.086	1	SHH,LMX1A
circling MP:0001394	91	7	0.016	0.21	1	0.0061	1	ACHE,CHD7,NEUROD1,JAG1,LMX1A,MYO15A,EPHB2
decreased circulating luteinizing hormone level MP:0002773	19	3	0.016	0.21	1	1	1	KISS1,PGR,OTX2
decreased gamma-aminobutyric acid level MP:0030733	7	2	0.016	0.21	1	0.086	1	GAD1,RORA
decreased volumetric bone mineral density MP:0013616	7	2	0.016	0.21	1	0.0032	1	SCUBE2,RUNX2
ectopic thymus MP:0003007	7	2	0.016	0.21	1	0.0032	1	CHD7,PAX3
facial cleft MP:0008797	19	3	0.016	0.21	1	0.22	1	SHROOM3,PAX6,MLLT10
meteorism MP:0009247	19	3	0.016	0.21	1	1	1	BNC2,GAD1,CELSR3
prenatal lethality MP:0002080	71	6	0.016	0.21	1	0.013	1	PTCH1,CDH1,CCBE1,MEF2C,AMT,FGF8
retroesophageal right subclavian artery MP:0004160	19	3	0.016	0.21	1	0.024	1	PRMT7,FBLN1,PAX3
retropleural edema MP:0013847	7	2	0.016	0.21	1	1	1	SH3PXD2A,SLC25A20
small heart MP:0002188	91	7	0.016	0.21	1	0.029	1	EBF1,ACHE,KDM1A,GNPTAB,OTX2,ARID1B,KAT8
synostosis MP:0000566	7	2	0.016	0.21	1	0.086	1	LMX1A,SMOC1
abnormal chorion morphology MP:0002836	35	4	0.017	0.22	1	0.073	1	ESRRB,WNT7B,SUPT3H,FGF8
abnormal heart development MP:0000267	160	10	0.017	0.22	1	0.001	1	EPHA3,EPO,ZFP36L1,FLRT3,MAP2K5,FGF8,PTCH1,TAL1,MEF2C,ALDH1A2
abnormal sternum ossification MP:0008277	35	4	0.017	0.22	1	0.36	1	EN1,BMP6,FGFRL1,SMPD3
blood in lymph vessels MP:0013971	35	4	0.017	0.22	1	0.36	1	PRMT7,CRIM1,CPT2,SH3PXD2A
hemorrhage MP:0001914	256	14	0.017	0.21	1	0.017	1	JAG1,MLLT10,HSPG2,LPAR1,ACHE,SHB,MECOM,ROBO2,SUFU,ENKUR,PROS1,FBLN1,CHD7,MYO10
lethality throughout fetal growth and development, incomplete penetrance MP:0011109	183	11	0.017	0.22	1	0.03	1	SREBF1,JAG1,IGF2,PTCH1,PAX3,TAL1,CHD7,RAI1,SHH,DAAM1,FGFRL1
thymus hypoplasia MP:0001823	136	9	0.017	0.22	1	0.0018	1	FBLN1,BCL11B,BCL11A,XRCC4,ETS1,QRICH1,CHD7,ALDH1A2,CUX1
abnormal vascular development MP:0000259	73	6	0.018	0.23	1	0.014	1	PTCH1,RUNX2,JAG1,MEF2C,ALDH1A2,FGFRL1
decreased motor neuron number MP:0000939	53	5	0.018	0.22	1	0.0046	1	RET,LRP8,SHH,IGF1,LMX1B
decreased spleen weight MP:0004953	138	9	0.018	0.23	1	0.032	1	TFR2,MST1R,GRB14,NFKB2,H1F0,ETS1,ZNF521,UNC5C,FADS1
fetal growth retardation MP:0004201	93	7	0.018	0.22	1	0.33	1	SHH,SH3PXD2A,XRCC4,IGF2,FGFRL1,SMPD3,FGF8
hydronephrosis MP:0000519	93	7	0.018	0.22	1	0.33	1	FOXD2,CRIM1,RET,DACT1,DNAH11,ROBO1,HIVEP3
persistent truncus arteriosis MP:0002633	53	5	0.018	0.22	1	0.03	1	PAX3,MECOM,SH3PXD2A,ALDH1A2,SEMA3C
abnormal behavioral response to xenobiotic MP:0009745	20	3	0.019	0.23	1	0.23	1	PARK7,NPAS3,DISC1
abnormal gallbladder morphology MP:0005084	20	3	0.019	0.23	1	0.23	1	PRMT7,PKHD1,SOX7
abnormal hippocampus CA3 region morphology MP:0008267	20	3	0.019	0.23	1	0.002	1	NCAM1,GNPTAB,LMX1A
abnormal hyoid bone morphology MP:0003056	20	3	0.019	0.23	1	0.026	1	SATB2,FGFRL1,RUNX2
abnormal occipital bone morphology MP:0005269	20	3	0.019	0.23	1	1	1	FGFRL1,HSPG2,SH3PXD2A
abnormal tooth development MP:0000116	36	4	0.019	0.23	1	0.011	1	BCL11B,RUNX2,MAP3K11,RSPO2
abnormal axial skeleton morphology MP:0002114	74	6	0.02	0.23	1	0.24	1	IDUA,RAI1,SHH,SMARCAD1,EN1,TSHZ1
abnormal digit morphology MP:0002110	95	7	0.02	0.23	1	0.12	1	IDUA,EN1,MYO10,PIAS2,SMOC1,FBN2,RSPO2
impaired contextual conditioning behavior MP:0009454	95	7	0.02	0.23	1	0.0013	1	EBF1,MAPT,VLDLR,CCDC88A,TCF4,ROBO2,EPHB1
microcephaly MP:0000433	74	6	0.02	0.23	1	0.068	1	SATB2,BNC2,SHH,OTX2,TCF4,SUFU
abnormal adenohypophysis morphology MP:0004163	21	3	0.021	0.24	1	0.24	1	SMPD3,SH3PXD2A,OTX2
abnormal aortic valve morphology MP:0002747	21	3	0.021	0.24	1	1	1	PRMT7,IDUA,HSPG2
abnormal blood vessel morphology MP:0001614	165	10	0.021	0.24	1	0.019	1	EBF2,EPO,PROS1,FBLN1,GNPTAB,JAG1,MLLT10,TAL1,MEF2C,ENPP2
abnormal bony labyrinth MP:0004289	8	2	0.021	0.23	1	0.0043	1	LMX1A,PAX3
abnormal breathing pattern MP:0001951	37	4	0.021	0.24	1	0.0012	1	TLX3,FBLN1,MSX1,DSCAM
abnormal forelimb zeugopod morphology MP:0003855	8	2	0.021	0.23	1	0.097	1	SHH,RSPO2
abnormal inferior colliculus morphology MP:0000776	8	2	0.021	0.23	1	1	1	UNC5C,OTX2
abnormal intestinal peristalsis MP:0003289	8	2	0.021	0.23	1	0.097	1	RET,PRKG1
abnormal joint morphology MP:0002932	55	5	0.021	0.23	1	0.51	1	SHH,HSPG2,SMOC1,FBN2,ERRFI1
abnormal metencephalon morphology MP:0000847	8	2	0.021	0.23	1	0.097	1	EBF1,OTX2
abnormal olfactory bulb glomerular layer morphology MP:0009948	8	2	0.021	0.23	1	0.0043	1	CCDC88A,RORA
abnormal olfactory tract morphology MP:0005237	8	2	0.021	0.23	1	0.097	1	ROBO1,ROBO2
abnormal rhombomere morphology MP:0000933	8	2	0.021	0.23	1	0.0043	1	LMX1A,FBLN1
abnormal sixth pharyngeal arch artery morphology MP:0006355	8	2	0.021	0.23	1	0.0043	1	CHD7,PAX3
abnormal spatial learning MP:0001463	165	10	0.021	0.24	1	0.0053	1	DCDC2,IDUA,LRP8,NBEA,RORA,MAPT,PAFAH1B1,NCAM1,DISC1,EN2
abnormal thymus topology MP:0013936	8	2	0.021	0.23	1	1	1	PRMT7,SH3PXD2A
abnormal zygomatic bone morphology MP:0005270	21	3	0.021	0.24	1	0.029	1	IDUA,RSPO2,FBN2
absent connection between subcutaneous lymph vessels and lymph sac MP:0013970	8	2	0.021	0.23	1	1	1	SH3PXD2A,CRIM1
absent lower incisors MP:0004791	8	2	0.021	0.23	1	0.0043	1	SATB2,MSX1
absent mandibular coronoid process MP:0004912	8	2	0.021	0.23	1	0.097	1	OTX2,RSPO2
absent metanephros MP:0011366	8	2	0.021	0.23	1	1	1	LHX1,FGFRL1
absent third pharyngeal arch MP:0010642	8	2	0.021	0.23	1	0.0043	1	ALDH1A2,PTCH1
anencephaly MP:0001890	21	3	0.021	0.24	1	0.029	1	LUZP1,EFNA5,OTX2
decreased cerebellar granule cell number MP:0008924	8	2	0.021	0.23	1	0.097	1	RPL27A,RORA
decreased glomerular capillary number MP:0011359	8	2	0.021	0.23	1	0.097	1	PKHD1,FBLN1
decreased inferior colliculus size MP:0009038	8	2	0.021	0.23	1	1	1	EN1,EN2
dilated allantois MP:0004557	8	2	0.021	0.23	1	0.097	1	LHX1,ENPP2
dilated fourth ventricle MP:0000829	8	2	0.021	0.23	1	0.0043	1	MSX1,ZNF423
dual inferior vena cava MP:0011683	21	3	0.021	0.24	1	1	1	PRMT7,DNAH11,SH3PXD2A
embryo cyst MP:0014019	8	2	0.021	0.23	1	1	1	SH3PXD2A,SLC25A20
growth retardation of molars MP:0000128	8	2	0.021	0.23	1	0.0043	1	MSX1,RUNX2
head shaking MP:0002730	21	3	0.021	0.24	1	0.029	1	JAG1,CHD7,MYO15A
increased mitotic index MP:0004760	8	2	0.021	0.23	1	0.097	1	KAT8,PAX3
large anterior fontanelle MP:0000085	8	2	0.021	0.23	1	0.0043	1	MSX1,RUNX2
muscle hypoplasia MP:0000734	8	2	0.021	0.23	1	0.097	1	IGF1,FGFRL1
primary atelectasis MP:0010819	21	3	0.021	0.24	1	0.029	1	HHIP,IGF1,AGRN
pulmonary vascular congestion MP:0010018	21	3	0.021	0.24	1	0.0023	1	RUNX2,MECOM,EPHA3
small stomach MP:0002691	21	3	0.021	0.24	1	0.24	1	NFKB2,SHH,GNPTAB
stomach epithelial hyperplasia MP:0005493	8	2	0.021	0.23	1	1	1	SHH,NFKB2
telencephalon hypoplasia MP:0000785	8	2	0.021	0.23	1	1	1	DMRTA2,PAX6
abnormal neuron morphology MP:0002882	97	7	0.022	0.24	1	0.13	1	IDUA,HES5,RET,NCKIPSD,MAGI2,EN1,LMX1B
short femur MP:0003109	97	7	0.022	0.24	1	0.13	1	IDUA,SCUBE2,HSPG2,PAPPA2,SH3PXD2A,VKORC1,SMPD3
decreased birth weight MP:0009674	98	7	0.023	0.25	1	0.036	1	RUNX2,BCL11B,IGF1,IGF2,PAPPA2,PRMT7,ERRFI1
decreased osteoblast cell number MP:0004989	38	4	0.023	0.25	1	0.012	1	IGF2,RUNX2,SCUBE2,GNPTAB
abnormal brain wave pattern MP:0004994	57	5	0.024	0.26	1	1	1	KDM1A,RAI1,BSN,NEUROD1,GAD1
abnormal motor capabilities/coordination/movement MP:0002066	145	9	0.024	0.26	1	0.038	1	AGRN,PARK7,RELN,FBN2,RORA,CHD7,OTX2,EN2,MYO15A
abnormal semilunar valve morphology MP:0002746	22	3	0.024	0.26	1	1	1	FGFRL1,HSPG2,SH3PXD2A
abnormal tracheal cartilage morphology MP:0003120	22	3	0.024	0.26	1	0.031	1	SHH,ALDH1A2,RSPO2
absent segment of posterior cerebral artery MP:0013840	22	3	0.024	0.26	1	1	1	PRMT7,CRIM1,SH3PXD2A
proportional dwarf MP:0008974	22	3	0.024	0.26	1	0.031	1	PAPPA,IGF1,SH2B1
short mandible MP:0000088	57	5	0.024	0.26	1	0.0059	1	PAPPA2,SATB2,MSX1,HSPG2,RSPO2
abnormal cartilage morphology MP:0000163	39	4	0.025	0.26	1	0.39	1	RUNX2,HSPG2,ERRFI1,SHH
abnormal embryonic epiblast morphology MP:0003886	39	4	0.025	0.26	1	0.013	1	DAB2,PIK3C3,FGF8,WNT3
abnormal head shape MP:0011495	39	4	0.025	0.26	1	0.39	1	EBF2,ENKUR,CNNM2,SUFU
abnormal learning/memory/conditioning MP:0002063	58	5	0.025	0.26	1	0.037	1	IDUA,PREX1,DISC1,CRHR1,ZNF521
abnormal liver development MP:0000596	39	4	0.025	0.26	1	0.39	1	ENKUR,PKHD1,SHH,MSX1
decreased brain weight MP:0002175	78	6	0.025	0.26	1	0.26	1	BCKDK,HFE,SHH,ZNF462,TCF4,ZNF521
glomerulosclerosis MP:0005264	58	5	0.025	0.26	1	0.037	1	CRIM1,MTSS1,TAL1,RET,MAGI2
limb grasping MP:0001513	245	13	0.025	0.26	1	0.038	1	BACH2,PREX2,DAG1,PAFAH1B1,AGRN,NPAS3,GNPTAB,MSX1,FBN2,RORA,DMRTA2,RAI1,SEMA3F
small kidney MP:0002989	194	11	0.025	0.26	1	0.1	1	FOXD2,RET,DISC1,CRIM1,PLXNB2,KDM1A,GNPTAB,GPC2,POU3F3,ARID1B,LMX1B
abnormal cephalic neural fold morphology MP:0011259	9	2	0.026	0.26	1	0.11	1	OTX2,EFNA5
abnormal corneal endothelium morphology MP:0005301	9	2	0.026	0.26	1	0.11	1	LMX1B,PAX6
abnormal glutaminergic neuron morphology MP:0003247	9	2	0.026	0.26	1	0.0055	1	TLX3,PTF1A
abnormal hippocampal commissure morphology MP:0008221	9	2	0.026	0.26	1	0.11	1	ZNF423,ROBO1
abnormal laryngeal cartilage morphology MP:0002256	9	2	0.026	0.26	1	0.0055	1	ALDH1A2,RSPO2
abnormal mandibular prominence morphology MP:0010939	9	2	0.026	0.26	1	0.0055	1	ALDH1A2,PTCH1
abnormal midbrain-hindbrain boundary development MP:0004096	9	2	0.026	0.26	1	0.11	1	LMX1B,OTX2
abnormal oculomotor nerve morphology MP:0001061	9	2	0.026	0.26	1	0.11	1	SEMA3F,OTX2
abnormal tail development MP:0006281	9	2	0.026	0.26	1	0.0055	1	LMX1A,SHB
abnormal vomeronasal organ morphology MP:0002243	9	2	0.026	0.26	1	1	1	SH3PXD2A,OTX2
absent posterior semicircular canal MP:0003163	9	2	0.026	0.26	1	0.0055	1	CHD7,NTN1
decreased visual acuity MP:0006149	9	2	0.026	0.26	1	0.11	1	NCAM1,OTX2
dilated glomerular capillary MP:0011509	9	2	0.026	0.26	1	0.11	1	FBLN1,CRIM1
increased pheochromocytoma incidence MP:0002050	9	2	0.026	0.26	1	0.0055	1	RET,CDKN2C
increased splenocyte apoptosis MP:0009322	9	2	0.026	0.26	1	1	1	ETS1,NFKB2
long incisors MP:0004831	9	2	0.026	0.26	1	0.0055	1	BCL11B,LPAR1
mammary gland hyperplasia MP:0000630	9	2	0.026	0.26	1	0.0055	1	CDKN2C,CDH3
small liver MP:0000601	123	8	0.026	0.26	1	0.072	1	RUNX2,EPHA3,EPO,KDM1A,PREX1,PAX6,CCBE1,PBRM1
thick tail MP:0000588	9	2	0.026	0.26	1	0.0055	1	LRIG1,PTCH1
abnormal axon extension MP:0003651	59	5	0.027	0.27	1	0.039	1	MAPT,KLF7,GPM6A,ROBO1,ENPP2
abnormal hypoglossal nerve topology MP:0013836	23	3	0.027	0.27	1	1	1	PRMT7,CRIM1,SH3PXD2A
abnormal mammary gland morphology MP:0000627	23	3	0.027	0.27	1	0.003	1	SBSPON,CDKN2C,CDH3
abnormal renal glomerulus basement membrane morphology MP:0011348	23	3	0.027	0.27	1	0.25	1	LAMB2,CRIM1,LMX1B
increased double-negative T cell number MP:0005090	59	5	0.027	0.27	1	0.039	1	BCL11B,BCL11A,NFKB2,TCF4,ETS1
increased hemangiosarcoma incidence MP:0003667	23	3	0.027	0.27	1	0.034	1	CDKN2C,PINX1,PTCH1
renal hypoplasia MP:0003446	40	4	0.027	0.27	1	0.092	1	CRIM1,ALDH1A2,PLXNB2,RET
short photoreceptor inner segment MP:0008582	23	3	0.027	0.27	1	0.25	1	LAMB2,KCNV2,MAPRE2
abnormal embryonic tissue morphology MP:0002085	150	9	0.029	0.29	1	0.12	1	FLRT3,CDH1,MSX1,MAX,OTX2,DACT1,SMARCC1,TRAIP,ALDH1A2
abnormal eye development MP:0001286	60	5	0.029	0.28	1	0.18	1	PAX6,PTF1A,BARHL2,RAX,ADAMTS18
enlarged thymus MP:0000709	60	5	0.029	0.28	1	0.041	1	SKIDA1,RUNX2,DTX4,ERRFI1,ETS1
abnormal first pharyngeal arch morphology MP:0006337	24	3	0.03	0.29	1	0.037	1	SATB2,ALDH1A2,OTX2
abnormal lens development MP:0005545	24	3	0.03	0.29	1	0.26	1	MYO10,RAX,PAX6
abnormal long bone diaphysis morphology MP:0004214	24	3	0.03	0.29	1	0.26	1	IDUA,SFRP2,GNPTAB
abnormal malleus morphology MP:0000029	24	3	0.03	0.29	1	0.037	1	CHD7,TSHZ1,OTX2
abnormal mammary gland development MP:0000628	41	4	0.03	0.29	1	0.015	1	PGR,NTN1,CDH3,IGFBP7
abnormal miniature endplate potential MP:0004835	24	3	0.03	0.29	1	1	1	LAMB2,NBEA,HSPG2
abnormal Mullerian duct morphology MP:0003826	24	3	0.03	0.29	1	0.26	1	CPT2,SH3PXD2A,SLC25A20
abnormal vestibular saccule morphology MP:0006089	24	3	0.03	0.29	1	0.037	1	PAX3,LMX1A,HES5
hypoactivity MP:0001402	610	26	0.03	0.29	1	0.25	1	PREX2,GPR37,AGBL1,SMOC1,LAMTOR4,FADS1,IDUA,PARK7,RAB4B,NBEA,RORA,BCKDK,SYCP3,STAG3,VEZT,LPAR1,SBSPON,ERRFI1,NUCKS1,KDM1A,EFNA5,RELN,GPC2,RASGEF1B,ZIC1,RBM6
increased sensitivity to xenobiotic induced morbidity/mortality MP:0009766	104	7	0.03	0.29	1	0.011	1	PLCL1,MST1R,ACHE,MECOM,IP6K2,GNAI2,FADS1
shortened ST segment MP:0010571	24	3	0.03	0.29	1	0.037	1	EBF2,VLDLR,GNB2
abnormal vertebral arch morphology MP:0004599	61	5	0.031	0.29	1	0.043	1	SKIDA1,CRIM1,SH3PXD2A,TSHZ1,FBN2
increased fasting circulating glucose level MP:0013279	151	9	0.031	0.29	1	0.013	1	EFNA5,DHX30,MACROD2,BCL11B,GFPT2,MCU,TNKS,DAAM1,WDR6
abnormal cerebellum white matter morphology MP:0009978	10	2	0.032	0.29	1	0.12	1	EIF2B5,GNPTAB
abnormal chondrocyte differentiation MP:0014105	10	2	0.032	0.29	1	0.12	1	SHH,SCUBE2
abnormal ductus venosus valve topology MP:0013878	10	2	0.032	0.29	1	1	1	PRMT7,SH3PXD2A
abnormal hepatic vein morphology MP:0010439	10	2	0.032	0.29	1	0.12	1	CPT2,SH3PXD2A
abnormal maternal behavior MP:0008779	10	2	0.032	0.29	1	0.12	1	CUX1,DSCAM
abnormal mesonephros morphology MP:0008487	10	2	0.032	0.29	1	0.0068	1	RET,MECOM
abnormal muscle morphology MP:0002108	42	4	0.032	0.29	1	0.42	1	IGF1,HSPG2,SH3PXD2A,ALX4
abnormal neural fold elevation formation MP:0004838	10	2	0.032	0.29	1	0.12	1	SMARCC1,PAX3
abnormal respiratory conducting tube morphology MP:0004391	10	2	0.032	0.29	1	1	1	SHH,DNAH11
abnormal spinal cord dorsal column morphology MP:0009677	10	2	0.032	0.29	1	0.12	1	UNC5C,NTN1
abnormal testis physiology MP:0004884	10	2	0.032	0.29	1	0.12	1	FADS2,PIAS2
absent heart MP:0011388	10	2	0.032	0.29	1	1	1	FGF8,OTX2
absent pharyngeal arches MP:0003874	10	2	0.032	0.29	1	0.12	1	ALDH1A2,OTX2
bleb MP:0008854	10	2	0.032	0.29	1	0.12	1	LMX1A,CRIM1
decreased effector memory CD8-positive, alpha-beta T cell number MP:0010851	10	2	0.032	0.29	1	0.12	1	BACH2,NFKB2
decreased gonadotroph cell number MP:0008335	10	2	0.032	0.29	1	0.12	1	SMPD3,OTX2
decreased mammary gland epithelial cell proliferation MP:0010174	10	2	0.032	0.29	1	0.12	1	IGFBP7,PGR
decreased muscle weight MP:0004232	10	2	0.032	0.29	1	1	1	BCKDK,TRIM32
decreased pancreatic alpha cell number MP:0009177	10	2	0.032	0.29	1	0.12	1	PTF1A,NEUROD1
decreased thyroxine level MP:0005471	10	2	0.032	0.29	1	0.0068	1	SMPD3,RUNX2
fusion of atlas and odontoid process MP:0010701	10	2	0.032	0.29	1	1	1	RAI1,SHH
impaired basement membrane formation MP:0003044	10	2	0.032	0.29	1	1	1	HSPG2,FLRT3
incomplete caudal neuropore closure MP:0012707	10	2	0.032	0.29	1	0.12	1	ALDH1A2,PLXNB2
neuron degeneration MP:0003224	42	4	0.032	0.29	1	0.42	1	GPR37,HFE,PARK7,LRP8
pathological neovascularization MP:0003711	10	2	0.032	0.29	1	0.12	1	ERRFI1,VLDLR
pharyngeal arch hypoplasia MP:0003873	10	2	0.032	0.29	1	0.0068	1	MECOM,ALDH1A2
short metatarsal bones MP:0004635	10	2	0.032	0.29	1	0.12	1	SFRP2,RSPO2
small molars MP:0006402	10	2	0.032	0.29	1	0.0068	1	BCL11B,RUNX2
umbilical hernia MP:0010146	10	2	0.032	0.29	1	1	1	GAD1,NBEA
abnormal hippocampus CA1 region morphology MP:0008263	25	3	0.034	0.3	1	0.0038	1	MAPT,RELN,GNPTAB
abnormal innervation pattern to muscle MP:0001052	25	3	0.034	0.3	1	0.27	1	UNC5C,AGRN,RET
abnormal palatal shelf fusion at midline MP:0009887	25	3	0.034	0.3	1	0.0038	1	TSHZ1,MSX1,RSPO2
abnormal suckling behavior MP:0001436	84	6	0.034	0.3	1	0.022	1	BCL11B,EN1,GAD1,LMX1B,LPAR1,ZIC1
abnormal trophoblast giant cell morphology MP:0005033	43	4	0.034	0.31	1	0.017	1	ESRRB,PBRM1,CDK12,ENPP2
aphakia MP:0003078	25	3	0.034	0.3	1	1	1	PAX6,MAB21L1,OTX2
embryonic lethality before implantation, incomplete penetrance MP:0011104	25	3	0.034	0.3	1	0.27	1	PAX6,GNL3,IMPDH2
increased cornea thickness MP:0011962	25	3	0.034	0.3	1	0.27	1	MAB21L1,BNC2,KANSL1
ventricular hypoplasia MP:0000279	25	3	0.034	0.3	1	0.0038	1	MEF2C,PBRM1,EPO
impaired balance MP:0001525	107	7	0.035	0.31	1	0.0025	1	RELN,DSCAM,JAG1,TCF4,RORA,MAPT,REST
intracranial hemorrhage MP:0001915	63	5	0.035	0.31	1	0.19	1	PROS1,FBLN1,JAG1,HSPG2,SUFU
abnormal colon morphology MP:0000495	64	5	0.037	0.32	1	0.2	1	TFR2,RET,SHH,DACT1,GNAI2
decreased length of long bones MP:0004686	86	6	0.037	0.33	1	0.096	1	RUNX2,SFRP2,HSPG2,DRG2,FGFRL1,SMPD3
enlarged lymph nodes MP:0000702	232	12	0.037	0.32	1	0.0099	1	EBF1,SATB2,MLLT10,KAT8,CDKN2C,SUFU,SKIDA1,RELN,GNPTAB,NFKB2,ABCE1,SPRED2
abnormal cortical marginal zone morphology MP:0000792	11	2	0.038	0.33	1	0.13	1	RELN,CELSR3
abnormal corticospinal tract morphology MP:0002878	11	2	0.038	0.33	1	0.13	1	UNC5C,NTN1
abnormal diaphragm development MP:0012251	11	2	0.038	0.33	1	0.13	1	FGFRL1,PAX3
abnormal long term spatial reference memory MP:0008432	26	3	0.038	0.33	1	0.043	1	ARID1B,TCF4,IDUA
abnormal thoracic cavity morphology MP:0004733	11	2	0.038	0.33	1	0.13	1	DNAH11,PTCH1
abnormal visceral yolk sac endoderm morphology MP:0020515	11	2	0.038	0.33	1	0.13	1	ENPP2,OTX2
abnormal xiphoid process morphology MP:0000159	26	3	0.038	0.33	1	0.043	1	PTCH1,IGF2,RUNX2
absent blastocoele MP:0002663	26	3	0.038	0.33	1	0.043	1	GNL3,PTBP1,CDH1
absent neurocranium MP:0000075	11	2	0.038	0.33	1	0.13	1	HSPG2,SHROOM3
diaphragmatic hernia MP:0003924	26	3	0.038	0.33	1	0.28	1	FGFRL1,SH3PXD2A,SOX7
impaired luteinization MP:0003356	11	2	0.038	0.33	1	1	1	PGR,FADS2
lethality, complete penetrance MP:0011400	26	3	0.038	0.33	1	0.043	1	GAD1,ARID1B,MECOM
palatal shelf hypoplasia MP:0009883	11	2	0.038	0.33	1	0.0082	1	PTCH1,MSX1
pancreas cysts MP:0003336	11	2	0.038	0.33	1	0.13	1	PKHD1,ARL3
thin epidermis MP:0001218	26	3	0.038	0.33	1	0.043	1	BCL11B,RUNX2,MAP3K11
abnormal kidney development MP:0000527	65	5	0.039	0.33	1	0.05	1	RET,ADAMTS18,ARL3,FGFRL1,RSPO2
abnormal cardiac outflow tract development MP:0006126	45	4	0.04	0.34	1	0.11	1	PAX3,EFNA1,HSPG2,CHD7
failure of blastocyst to hatch from the zona pellucida MP:0003694	45	4	0.04	0.34	1	0.11	1	GNL3,VEZT,SRRT,CDH1
irregular heartbeat MP:0001636	45	4	0.04	0.34	1	0.11	1	EFNA1,HSPG2,ENPP2,AKAP10
overriding aortic valve MP:0000273	45	4	0.04	0.34	1	0.0025	1	QRICH1,FBLN1,MECOM,SUFU
spina bifida MP:0003054	45	4	0.04	0.34	1	0.11	1	PAX3,LMX1A,PLXNB2,DACT1
abnormal hormone level MP:0003953	27	3	0.041	0.34	1	0.046	1	PAX6,CRHR1,RORA
abnormal physiological response to xenobiotic MP:0008872	66	5	0.041	0.34	1	0.2	1	ACHE,PARK7,EIF2B5,KCNQ3,TRIM32
abnormal respiration MP:0001943	27	3	0.041	0.34	1	0.046	1	DNAH11,ACHE,DSCAM
abnormal spinal cord interneuron morphology MP:0004100	27	3	0.041	0.34	1	0.29	1	PAX6,TLX3,SHH
abnormal ureter morphology MP:0000534	27	3	0.041	0.34	1	0.046	1	RET,ROBO2,DACT1
decreased B-2 B cell number MP:0008207	27	3	0.041	0.34	1	0.29	1	EBF1,NFKB2,PIK3R1
delayed neural tube closure MP:0002621	27	3	0.041	0.34	1	0.0047	1	STIL,PAX3,RAX
increased B-1 B cell number MP:0004977	27	3	0.041	0.34	1	0.29	1	NFKB2,BACH2,SH2B2
increased lung adenoma incidence MP:0002048	27	3	0.041	0.34	1	0.29	1	CDKN2C,FEN1,RASSF1
short sternum MP:0004321	27	3	0.041	0.34	1	0.29	1	EN1,FGFRL1,SMARCAD1
abnormal B cell differentiation MP:0002144	89	6	0.043	0.35	1	0.31	1	MTSS1,BACH2,SH2B2,NFKB2,PIK3R1,ETS1
abnormal hindbrain morphology MP:0000841	46	4	0.043	0.35	1	0.12	1	EN1,PAX3,LUZP1,OTX2
abnormal retinal inner nuclear layer morphology MP:0003733	67	5	0.043	0.35	1	0.21	1	BARHL2,RELN,DSCAM,NEUROD1,EIF2B5
anophthalmia MP:0001293	136	8	0.043	0.35	1	0.52	1	BAMBI,RAX,DNAH11,PAX6,SHH,OTX2,MYO10,ABCE1
decreased prepulse inhibition MP:0009142	238	12	0.043	0.35	1	0.00098	1	EBF1,BACH2,CCDC88A,LPAR1,DISC1,ARIH2,WBP1L,TCF4,JADE2,ZNF521,ARID1B,ABCE1
pulmonary hypoplasia MP:0001178	46	4	0.043	0.35	1	0.44	1	WNT7B,FEN1,SHH,RSPO2
abnormal retinal vasculature morphology MP:0002792	137	8	0.044	0.35	1	0.0082	1	CCDC88A,MAPT,RCN1,VLDLR,MYO10,AGBL1,MAPRE2,VSTM4
embryonic lethality during organogenesis, incomplete penetrance MP:0011108	239	12	0.044	0.35	1	0.012	1	FLRT3,HSPG2,SOX7,PTCH1,PAX3,SHH,MECOM,PRDM6,ZFP36L1,SREBF1,LHX1,CHD7
aberrant origin of the right subclavian artery MP:0010465	12	2	0.045	0.35	1	0.0098	1	ALDH1A2,FBLN1
abnormal brain interneuron morphology MP:0004101	28	3	0.045	0.35	1	0.049	1	GAD1,RORA,ROBO2
abnormal cerebellar granule cell migration MP:0009977	12	2	0.045	0.35	1	0.14	1	PLXNB2,ASTN1
abnormal cervical rib MP:0008922	12	2	0.045	0.35	1	1	1	PRMT7,SH3PXD2A
abnormal cochlear inner hair cell physiology MP:0004433	12	2	0.045	0.35	1	0.14	1	MYO15A,BSN
abnormal hippocampus granule cell morphology MP:0009938	12	2	0.045	0.35	1	0.14	1	ZNF521,NEUROD1
abnormal large intestine morphology MP:0000489	12	2	0.045	0.35	1	0.14	1	RET,GNAI2
abnormal lung lobe morphology MP:0010975	12	2	0.045	0.35	1	1	1	DNAH11,ADAMTS18
abnormal lung volume MP:0001942	12	2	0.045	0.35	1	0.14	1	ADAMTS18,RUNX2
abnormal myotome development MP:0000737	12	2	0.045	0.35	1	0.0098	1	MECOM,PAX3
abnormal placement of pupils MP:0006241	12	2	0.045	0.35	1	0.14	1	JAG1,KANSL1
abnormal retinal development MP:0009772	12	2	0.045	0.35	1	1	1	LAMB2,PAX6
abnormal somatic nervous system physiology MP:0005423	12	2	0.045	0.35	1	0.14	1	DSCAM,BSN
abnormal sphenoid bone morphology MP:0000104	12	2	0.045	0.35	1	1	1	HSPG2,FGFRL1
abnormal spinal nerve morphology MP:0001077	28	3	0.045	0.35	1	0.0053	1	SEMA3A,MECOM,PLXNA4
absent trophectoderm MP:0012102	12	2	0.045	0.35	1	0.0098	1	CDH1,GNL3
anal atresia MP:0003130	12	2	0.045	0.35	1	1	1	SHH,CRIM1
broad snout MP:0030189	12	2	0.045	0.35	1	1	1	RAI1,IDUA
decreased cochlear nerve compound action potential MP:0004417	12	2	0.045	0.35	1	0.14	1	CHD7,BSN
decreased susceptibility to dopaminergic neuron neurotoxicity MP:0011452	12	2	0.045	0.35	1	0.14	1	GPR37,FAF1
decreased tail pigmentation MP:0011277	12	2	0.045	0.35	1	0.14	1	MYO10,PAX3
disorganized pancreatic islets MP:0009254	12	2	0.045	0.35	1	0.14	1	HHIP,PAX6
disorganized retinal inner nuclear layer MP:0008512	12	2	0.045	0.35	1	0.0098	1	DSCAM,VLDLR
fusion of atlas and occipital bones MP:0010728	12	2	0.045	0.35	1	0.14	1	SH3PXD2A,TSHZ1
hairpin sperm flagellum MP:0009243	12	2	0.045	0.35	1	0.0098	1	LRP8,TTC29
hypoxia MP:0005039	28	3	0.045	0.35	1	0.049	1	GAD1,TAL1,EPO
impaired skeletal muscle regeneration MP:0013239	12	2	0.045	0.35	1	1	1	PRMT7,TRIM32
increased inflammatory response MP:0001846	90	6	0.045	0.35	1	0.028	1	GPX1,MTSS1,MST1R,HPGDS,GNAI2,ARIH2
increased type II pneumocyte number MP:0010810	12	2	0.045	0.35	1	0.14	1	ERRFI1,IGF1
lethality during fetal growth through weaning, complete penetrance MP:0011111	12	2	0.045	0.35	1	1	1	KDM1A,GNAI2
midface hypoplasia MP:0012085	12	2	0.045	0.35	1	0.14	1	BCL11B,FGFRL1
pulmonary valve stenosis MP:0006128	12	2	0.045	0.35	1	1	1	DNAH11,FGFRL1
thin cerebellar granule layer MP:0006099	12	2	0.045	0.35	1	0.0098	1	RORA,ASTN1
thin external granule cell layer MP:0000873	12	2	0.045	0.35	1	1	1	RPL27A,EN2
abnormal neurocranium morphology MP:0000074	68	5	0.046	0.35	1	0.21	1	PTCH1,RUNX2,SHH,FGFRL1,ALX4
abnormal telencephalon development MP:0000934	47	4	0.046	0.35	1	0.022	1	PTCH1,PAX6,PAFAH1B1,CHD7
failure of initiation of embryo turning MP:0004180	47	4	0.046	0.35	1	0.12	1	DHX30,FLRT3,SUFU,ENPP2
fusion of vertebral arches MP:0004613	47	4	0.046	0.35	1	0.12	1	CRIM1,TSHZ1,SH3PXD2A,LRIG1
hydrometra MP:0009709	91	6	0.047	0.36	1	0.11	1	BAMBI,RELN,CAMKV,DACT1,H1F0,MVK
increased red blood cell distribution width MP:0010067	91	6	0.047	0.36	1	0.11	1	TAL1,CDK12,TNKS,DISC1,PRKG1,SMOC1
abnormal forebrain development MP:0003232	92	6	0.049	0.37	1	0.33	1	PAX6,IFT43,OTX2,FGFRL1,SUFU,ENPP2
abnormal incisor morphology MP:0005358	48	4	0.049	0.37	1	0.023	1	BCL11B,RUNX2,IDUA,SATB2
abnormal Purkinje cell dendrite morphology MP:0008572	48	4	0.049	0.37	1	0.023	1	SKOR2,RORA,PREX2,ZNF423
abnormal embryonic erythropoiesis MP:0004229	29	3	0.05	0.37	1	0.052	1	TAL1,FEN1,ZFP36L1
brachydactyly MP:0002544	29	3	0.05	0.37	1	0.31	1	SFRP2,SHH,MECOM
embryonic growth arrest MP:0001730	271	13	0.05	0.37	1	0.0026	1	PTCH1,GNL3,TAL1,KDM1A,SRRT,CEP120,CDH1,MAP2K5,MAX,PIK3C3,CHD7,OTX2,ALDH1A2
emphysema MP:0001958	29	3	0.05	0.37	1	0.052	1	CRHR1,NPAS3,SMPD3
eye hemorrhage MP:0006203	29	3	0.05	0.37	1	0.052	1	PFKFB4,FBLN1,DISC1
increased liver tumor incidence MP:0008019	29	3	0.05	0.37	1	1	1	FEN1,PINX1,RASSF1
increased lung tumor incidence MP:0008014	29	3	0.05	0.37	1	0.31	1	CDKN2C,FEN1,PINX1
increased susceptibility to otitis media MP:0001850	29	3	0.05	0.37	1	0.052	1	IDUA,CHD7,MECOM
abnormal spatial working memory MP:0008428	70	5	0.051	0.37	1	0.06	1	DCDC2,TANC1,MAPT,HFE,DISC1
abnormal anogenital distance MP:0005189	13	2	0.052	0.37	1	0.15	1	KISS1,EPHB2
abnormal circardian behavior entrainment MP:0020476	13	2	0.052	0.37	1	0.15	1	KDM1A,RAX
abnormal dopaminergic neuron morphology MP:0003243	13	2	0.052	0.37	1	0.011	1	LMX1B,DSCAM
abnormal enteric nervous system morphology MP:0001044	13	2	0.052	0.37	1	0.011	1	SEMA3A,RET
abnormal external auditory canal morphology MP:0006033	13	2	0.052	0.37	1	0.15	1	IDUA,TSHZ1
abnormal gastrulation MP:0001695	49	4	0.052	0.37	1	0.47	1	DAB2,KDM1A,PTBP1,OTX2
abnormal hippocampus layer morphology MP:0000813	13	2	0.052	0.37	1	0.011	1	LRP8,RELN
abnormal impulsive behavior control MP:0010698	13	2	0.052	0.37	1	0.011	1	DISC1,ZNF521
abnormal pancreas development MP:0003934	13	2	0.052	0.37	1	0.011	1	HHIP,PTF1A
abnormal placing response MP:0001526	13	2	0.052	0.37	1	0.011	1	CHD7,LMX1A
abnormal premaxilla morphology MP:0002820	13	2	0.052	0.37	1	0.011	1	SATB2,FBLN1
abnormal respiratory system morphology MP:0002132	13	2	0.052	0.37	1	0.15	1	IGF1,SHH
abnormal thyroid cartilage morphology MP:0002260	13	2	0.052	0.37	1	0.15	1	RAI1,ALDH1A2
abnormal vas deferens morphology MP:0002769	13	2	0.052	0.37	1	0.15	1	RET,DACT1
abnormal vertebral arch development MP:0005226	13	2	0.052	0.37	1	0.15	1	RAI1,LMX1A
absent atrioventricular cushions MP:0000298	13	2	0.052	0.37	1	0.011	1	MAP2K5,ALDH1A2
absent incisors MP:0000125	13	2	0.052	0.37	1	0.011	1	SATB2,MSX1
decreased prostaglandin level MP:0009815	13	2	0.052	0.37	1	0.15	1	FADS2,FADS1
decreased spleen iron level MP:0008808	13	2	0.052	0.37	1	0.15	1	HFE,TFR2
fused dorsal root ganglion MP:0000963	13	2	0.052	0.37	1	1	1	CRIM1,SH3PXD2A
impaired neuron differentiation MP:0011827	13	2	0.052	0.37	1	0.15	1	EBF2,ZNF521
increased B cell derived lymphoma incidence MP:0002023	49	4	0.052	0.37	1	0.13	1	MTSS1,CDKN2C,FEN1,RASSF1
pale placenta MP:0004266	13	2	0.052	0.37	1	0.15	1	FGFRL1,MECOM
persistent right dorsal aorta MP:0010572	13	2	0.052	0.37	1	0.15	1	PAX3,SH3PXD2A
pulmonary alveolar hemorrhage MP:0010909	13	2	0.052	0.37	1	0.011	1	CRHR1,EPHA3
thin retinal inner plexiform layer MP:0008513	13	2	0.052	0.37	1	1	1	EIF2B5,PRDM13
abnormal mitochondrial physiology MP:0006036	71	5	0.053	0.38	1	0.062	1	GPX1,NOA1,MCU,UBE3B,SURF1
sparse hair MP:0000416	71	5	0.053	0.38	1	0.062	1	TAL1,IDUA,ZDHHC21,RORA,CUX1
abnormal retinal ganglion cell morphology MP:0008056	30	3	0.054	0.38	1	0.055	1	DSCAM,PLXNA4,NEUROD1
abnormal spleen marginal zone morphology MP:0002362	30	3	0.054	0.38	1	0.32	1	NFKB2,FEN1,EPS15
aphagia MP:0001438	30	3	0.054	0.38	1	0.32	1	EN1,TSHZ1,ROBO1
dilated third ventricle MP:0000827	30	3	0.054	0.38	1	0.0064	1	CHD7,MSX1,DSCAM
abnormal allantois morphology MP:0001726	50	4	0.055	0.39	1	0.47	1	OTX2,LHX1,FGF8,ENPP2
abnormal maxilla morphology MP:0000455	50	4	0.055	0.39	1	0.13	1	SATB2,SHH,SMOC1,RSPO2
abnormal platelet physiology MP:0005464	50	4	0.055	0.39	1	0.026	1	GPX1,ACHE,ADAMTS13,FADS2
abnormal axon morphology MP:0005404	119	7	0.056	0.39	1	0.45	1	AGRN,EIF2B5,HSPG2,MAPT,TRIM32,EPHB1,EPHB2
abnormal eye electrophysiology MP:0005551	119	7	0.056	0.39	1	0.065	1	GNPTAB,GNAT1,DSCAM,CRHR1,LAMB2,BARHL2,MAPRE2
enlarged spleen MP:0000691	444	19	0.056	0.39	1	0.058	1	TRIP6,MLLT10,CDKN2C,FADS2,NFKB2,CD248,PRKG1,EPHB1,EBF1,EBF2,RUNX2,EPHA3,MST1R,PKHD1,MTSS1,FEN1,RELN,GNPTAB,SPRED2
increased kidney weight MP:0003917	72	5	0.056	0.39	1	0.23	1	BCKDK,IGF2,KLF7,PKHD1,FADS1
increased liver weight MP:0002981	119	7	0.056	0.39	1	0.19	1	IGF2,FBN2,PKHD1,BCKDK,PAPPA2,AKAP10,FADS2
anemia MP:0001577	222	11	0.057	0.4	1	0.15	1	RUNX2,RPL27A,TAL1,DISC1,FGFRL1,EPO,ZFP36L1,NFKB2,PINX1,PRKG1,CCBE1
increased anxiety-related response MP:0001363	222	11	0.057	0.4	1	0.065	1	ULK2,MAPT,DISC1,ZNF462,SMOC1,DCDC2,IDUA,EFNA5,RAI1,ARID1B,DRG2
abnormal digestive system physiology MP:0001663	51	4	0.058	0.4	1	0.14	1	SLC26A6,SLC26A1,GNAI2,EPHB2
atrial septal defect MP:0010403	51	4	0.058	0.4	1	0.14	1	FBLN1,SH3PXD2A,JAG1,SEMA3D
distended pericardium MP:0000292	51	4	0.058	0.4	1	0.027	1	TAL1,MECOM,MAP2K5,JAG1
persistence of hyaloid vascular system MP:0001289	96	6	0.058	0.4	1	0.034	1	MAPT,MYNN,ZNF423,MYO10,KLF7,AGBL1
seizures MP:0002064	120	7	0.058	0.4	1	0.2	1	PLCL1,DSCAM,BCKDK,ACHE,RAI1,NEUROD1,KCNQ3
abnormal podocyte morphology MP:0005326	31	3	0.059	0.4	1	0.33	1	MAGI2,CRIM1,LMX1B
abnormal trigeminal nerve morphology MP:0001065	31	3	0.059	0.4	1	0.059	1	SEMA3A,OTX2,PLXNA4
decreased vocalization MP:0020351	31	3	0.059	0.4	1	0.059	1	TCF4,UBE3B,PREX1
increased dopamine level MP:0001906	31	3	0.059	0.4	1	0.33	1	EN1,PARK7,LPAR1
pancreatic islet hyperplasia MP:0005491	31	3	0.059	0.4	1	1	1	PIK3R1,PGR,SH2B1
abnormal prepulse inhibition MP:0003088	14	2	0.06	0.41	1	0.013	1	RELN,DISC1
abnormal vitelline vein connection MP:0013859	14	2	0.06	0.41	1	1	1	PRMT7,CRIM1
dilated bile duct MP:0003253	14	2	0.06	0.41	1	1	1	PKHD1,SH3PXD2A
embryonic-extraembryonic boundary constriction MP:0012135	14	2	0.06	0.41	1	1	1	LHX1,OTX2
impaired somite development MP:0009768	14	2	0.06	0.41	1	1	1	OTX2,DACT1
increased B-1a cell number MP:0008167	14	2	0.06	0.41	1	0.16	1	EBF1,NFKB2
lysosomal protein accumulation MP:0005059	14	2	0.06	0.41	1	0.16	1	IDUA,GNPTAB
short metacarpal bones MP:0004634	14	2	0.06	0.41	1	1	1	SFRP2,SHH
thoracoschisis MP:0008923	14	2	0.06	0.41	1	1	1	PRMT7,SH3PXD2A
decreased hematocrit MP:0000208	172	9	0.061	0.41	1	0.18	1	CDK12,EPO,FBLN1,TAL1,DTX4,PRKG1,CCBE1,MYO10,FGFRL1
increased incidence of tumors by chemical induction MP:0004499	97	6	0.061	0.41	1	0.71	1	PLCL1,RASSF1,CUEDC2,ADAMTS18,IP6K2,ERRFI1
abnormal cell adhesion MP:0003566	52	4	0.062	0.42	1	0.028	1	MTSS1,NCKIPSD,DAAM1,VEZT
abnormal hindbrain development MP:0006108	52	4	0.062	0.42	1	0.49	1	IFT43,OTX2,LHX1,SUFU
eyelids open at birth MP:0001302	52	4	0.062	0.42	1	0.14	1	RUNX2,ZNF462,BCL11B,ALX4
abnormal artery morphology MP:0002191	32	3	0.063	0.42	1	0.062	1	KCTD10,ALDH1A2,SH3PXD2A
abnormal embryonic hematopoiesis MP:0003396	32	3	0.063	0.42	1	0.062	1	TAL1,WBP1L,FEN1
abnormal trigeminal ganglion morphology MP:0001092	32	3	0.063	0.42	1	0.0077	1	PTCH1,ALDH1A2,CHD7
delayed eyelid opening MP:0001290	32	3	0.063	0.42	1	0.34	1	HSPG2,ERRFI1,DSCAM
increased carcinoma incidence MP:0002038	32	3	0.063	0.42	1	1	1	ERRFI1,PINX1,ROBO1
abnormal pharyngeal arch morphology MP:0002884	53	4	0.065	0.44	1	0.15	1	IFT43,MECOM,ALDH1A2,FGF8
impaired limb coordination MP:0001524	53	4	0.065	0.44	1	0.15	1	AGRN,PARK7,RORA,ZIC1
impaired spatial learning MP:0012307	53	4	0.065	0.44	1	0.15	1	HFE,PREX1,CCDC88A,TCF4
short photoreceptor outer segment MP:0008587	53	4	0.065	0.44	1	0.49	1	LAMB2,MAPRE2,RP1L1,KCNV2
deafness MP:0001967	99	6	0.066	0.44	1	0.0087	1	IDUA,BARHL1,MECOM,LMX1A,REST,MYO15A
abnormal apical ectodermal ridge morphology MP:0001676	15	2	0.068	0.44	1	0.17	1	EN1,RSPO2
abnormal inferior vena cava morphology MP:0006063	33	3	0.068	0.45	1	1	1	PRMT7,DNAH11,SH3PXD2A
abnormal lymphatic vessel morphology MP:0001879	33	3	0.068	0.45	1	0.34	1	SEMA3F,SEMA3G,SH3PXD2A
abnormal nasal septum morphology MP:0002239	15	2	0.068	0.44	1	1	1	SH3PXD2A,OTX2
absent anterior commissure MP:0008227	15	2	0.068	0.44	1	0.17	1	CELSR3,KLF7
cervical vertebral fusion MP:0004620	33	3	0.068	0.45	1	0.066	1	TSHZ1,SEMA3A,SHH
decreased embryonic neuroepithelium thickness MP:0012703	15	2	0.068	0.44	1	0.17	1	CHD7,OTX2
herniated abdominal wall MP:0000757	15	2	0.068	0.44	1	0.17	1	NUAK1,ALX4
increased cochlear outer hair cell number MP:0004401	15	2	0.068	0.44	1	0.17	1	CHD7,HES5
increased osteoblast cell number MP:0004988	33	3	0.068	0.45	1	0.066	1	EBF1,IDUA,HIVEP3
megacolon MP:0002731	15	2	0.068	0.44	1	1	1	GNAI2,DACT1
small thyroid gland MP:0002951	15	2	0.068	0.44	1	0.17	1	PAX3,SH3PXD2A
wide cranial sutures MP:0030029	15	2	0.068	0.44	1	0.17	1	RUNX2,HSPG2
abnormal craniofacial bone morphology MP:0002116	54	4	0.069	0.45	1	0.15	1	PAX6,RUNX2,SHH,TSHZ1
reduced male fertility MP:0001922	230	11	0.069	0.45	1	0.17	1	LRP8,ALKBH5,PIP5K1B,CUX1,SH2B1,SMARCAD1,CHD7,TTC29,OTX2,PRKG1,USP19
abnormal pulmonary alveolus morphology MP:0002270	101	6	0.071	0.46	1	0.04	1	FBLN1,CELSR3,PAX3,ROBO1,SMPD3,RSPO2
dilated renal tubules MP:0002705	77	5	0.071	0.46	1	0.075	1	CRIM1,MTSS1,RET,ARL3,PKHD1
abnormal DNA repair MP:0008058	34	3	0.073	0.47	1	0.069	1	XRCC4,MCC,FEN1
abnormal locomotor coordination MP:0003312	34	3	0.073	0.47	1	0.35	1	EN1,HSPG2,NTN1
abnormal striatum morphology MP:0004077	34	3	0.073	0.47	1	0.35	1	EBF1,PLXNB2,PARK7
abnormal synaptic transmission MP:0003635	34	3	0.073	0.47	1	0.35	1	PAX6,MAPT,BSN
decreased bone trabecula number MP:0010869	55	4	0.073	0.47	1	0.033	1	RUNX2,HFE,SCUBE2,SMPD3
decreased freezing behavior MP:0020422	55	4	0.073	0.47	1	0.033	1	EBF1,RELN,ROBO1,ROBO2
enlarged pericardium MP:0000291	34	3	0.073	0.47	1	0.069	1	JAG1,KCTD10,MECOM
short stride length MP:0001407	55	4	0.073	0.47	1	1	1	BCKDK,PARK7,NPAS3,PREX2
subcutaneous edema MP:0013848	34	3	0.073	0.47	1	1	1	PRMT7,CRIM1,SH3PXD2A
thick skin MP:0001200	34	3	0.073	0.47	1	0.069	1	ERRFI1,GNPTAB,ARIH2
tonic-clonic seizures MP:0003997	55	4	0.073	0.47	1	1	1	BCKDK,KDM1A,RAI1,NEUROD1
transposition of great arteries MP:0004110	34	3	0.073	0.47	1	0.35	1	HSPG2,LUZP1,SH3PXD2A
increased physiological sensitivity to xenobiotic MP:0008873	102	6	0.074	0.47	1	0.37	1	DNAH11,SLC26A1,ACHE,ADAMTS18,MGMT,GNAI2
kinked tail MP:0000585	102	6	0.074	0.47	1	0.14	1	SFRP2,SURF1,PTCH1,PAX3,MYO10,LMX1A
abnormal branching involved in lung morphogenesis MP:0011024	16	2	0.076	0.47	1	1	1	SHH,ADAMTS18
abnormal bronchus morphology MP:0002264	16	2	0.076	0.47	1	1	1	ROBO1,SHH
abnormal cardiac epithelial to mesenchymal transition MP:0008825	16	2	0.076	0.47	1	0.18	1	EFNA1,EPHA3
abnormal cerebral aqueduct morphology MP:0005537	16	2	0.076	0.47	1	0.18	1	NPAS3,DSCAM
abnormal cranial suture morphology MP:0002835	16	2	0.076	0.47	1	0.017	1	RUNX2,LMX1B
abnormal digit development MP:0006280	16	2	0.076	0.47	1	0.18	1	CHD7,SFRP2
abnormal ear development MP:0003938	16	2	0.076	0.47	1	0.017	1	CHD7,LMX1A
abnormal enteric neuron morphology MP:0001046	16	2	0.076	0.47	1	0.18	1	RET,SHH
abnormal incus morphology MP:0005106	16	2	0.076	0.47	1	0.18	1	CHD7,OTX2
abnormal involuntary movement MP:0003492	16	2	0.076	0.47	1	0.18	1	ACHE,GAD1
abnormal mammary gland epithelium morphology MP:0009504	16	2	0.076	0.47	1	0.18	1	CDKN2C,PGR
abnormal milk composition MP:0004047	16	2	0.076	0.47	1	0.017	1	AFAP1,IGFBP7
abnormal pituitary gland morphology MP:0000633	16	2	0.076	0.47	1	0.18	1	POU3F2,FGF8
abnormal righting response MP:0002862	16	2	0.076	0.47	1	0.017	1	NTN1,LMX1A
abnormal stomach glandular epithelium morphology MP:0000473	16	2	0.076	0.47	1	0.18	1	HHIP,SHH
abnormal tendon morphology MP:0005503	16	2	0.076	0.47	1	0.18	1	PCOLCE,PTCH1
abnormal tympanic ring morphology MP:0000030	16	2	0.076	0.47	1	0.017	1	FBLN1,TSHZ1
basisphenoid bone foramen MP:0004463	16	2	0.076	0.47	1	1	1	SH3PXD2A,OTX2
decreased B cell number MP:0005017	207	10	0.076	0.47	1	0.049	1	EBF1,RUNX2,BACH2,PIK3R1,MECOM,EPS15,CUX1,WBP1L,NFKB2,ETS1
dilated dorsal aorta MP:0004068	16	2	0.076	0.47	1	0.017	1	MEF2C,TAL1
duplex kidney MP:0004017	16	2	0.076	0.47	1	1	1	DNAH11,PLXNB2
embryonic lethality during organogenesis MP:0006207	16	2	0.076	0.47	1	0.18	1	JAG1,WNT3
flaky skin MP:0001195	16	2	0.076	0.47	1	0.18	1	ERRFI1,POU3F2
impaired muscle relaxation MP:0003157	16	2	0.076	0.47	1	1	1	ATP2A1,PRKG1
increased intestinal adenocarcinoma incidence MP:0002957	16	2	0.076	0.47	1	1	1	GNAI2,RASSF1
renal fibrosis MP:0003985	16	2	0.076	0.47	1	0.18	1	MTSS1,PKHD1
abnormal skeleton development MP:0002113	79	5	0.077	0.47	1	0.018	1	RUNX2,SCUBE2,GNPTAB,IGF2,FBN2
abnormal bone marrow morphology MP:0002397	35	3	0.078	0.48	1	0.36	1	EBF1,NFKB2,HSPG2
abnormal limb bone morphology MP:0002115	35	3	0.078	0.48	1	0.36	1	EN1,SMPD3,SHH
abnormal reproductive system physiology MP:0001919	35	3	0.078	0.48	1	1	1	PGR,ADAMTS18,FADS2
decreased neuron apoptosis MP:0003204	35	3	0.078	0.48	1	0.073	1	MAPT,RET,FGF8
decreased regulatory T cell number MP:0004974	35	3	0.078	0.48	1	0.073	1	LGALS9B,BACH2,FADS1
decreased triglyceride level MP:0005318	35	3	0.078	0.48	1	1	1	PIK3R1,PMCH,PRKG1
abnormal CNS synaptic transmission MP:0002206	104	6	0.079	0.48	1	0.74	1	CSPG5,BSN,NBEA,PAX6,GPR37,EN1
decreased circulating HDL cholesterol level MP:0000186	155	8	0.079	0.48	1	0.014	1	CDK12,RORA,NAV2,TNKS,TRIM8,SMOC1,NUCKS1,USP19
abnormal developmental patterning MP:0002084	80	5	0.08	0.49	1	0.082	1	CEP120,OTX2,LMX1B,FGF8,SUFU
abnormal posture MP:0001504	80	5	0.08	0.49	1	0.019	1	ACHE,RELN,DSCAM,UNC5C,SEMA3A
abnormal trophoblast layer morphology MP:0005031	80	5	0.08	0.49	1	0.0035	1	SUPT3H,NOA1,ZFP36L1,CDH1,ESRRB
shortened RR interval MP:0010507	80	5	0.08	0.49	1	0.082	1	NSF,GNB2,SYCP3,CNNM2,WDR6
cochlear ganglion degeneration MP:0002857	57	4	0.081	0.49	1	0.036	1	GPX1,IDUA,IGF1,MYO15A
epidermal hyperplasia MP:0001222	57	4	0.081	0.49	1	0.52	1	PLCL1,SHH,ERRFI1,LRIG1
abnormal basicranium morphology MP:0010029	17	2	0.084	0.49	1	0.2	1	IDUA,PTCH1
abnormal brain vasculature morphology MP:0004950	36	3	0.084	0.49	1	0.37	1	EN1,ARID1B,PROS1
abnormal cardinal vein morphology MP:0004783	17	2	0.084	0.49	1	0.2	1	HSPG2,KCTD10
abnormal choroid plexus morphology MP:0000820	36	3	0.084	0.49	1	0.37	1	EN1,PLXNB2,ZNF423
abnormal embryo development MP:0001672	157	8	0.084	0.49	1	0.32	1	FLRT3,CDH1,KAT8,SHROOM3,SHB,SHH,OTX2,FEN1
abnormal epicardium morphology MP:0003057	17	2	0.084	0.49	1	0.019	1	EPO,ZFP36L1
abnormal olfaction MP:0001984	17	2	0.084	0.49	1	0.019	1	NAV2,RORA
abnormal olfactory bulb development MP:0002739	17	2	0.084	0.49	1	0.2	1	CCDC88A,PLXNB2
abnormal somatosensory cortex morphology MP:0000859	17	2	0.084	0.49	1	0.2	1	MAPT,EPHB1
absent egg cylinders MP:0001694	17	2	0.084	0.49	1	1	1	SMARCC1,KDM1A
anterior iris synechia MP:0011481	17	2	0.084	0.49	1	0.2	1	PAX6,LMX1B
decreased circulating growth hormone level MP:0005120	17	2	0.084	0.49	1	0.2	1	IGF1,PAX6
decreased corpus callosum size MP:0000781	36	3	0.084	0.49	1	0.37	1	ARID1B,HFE,ROBO1
decreased skeletal muscle fiber diameter MP:0009402	36	3	0.084	0.49	1	0.076	1	TRIM32,FBN2,USP19
double outlet right ventricle with atrioventricular septal defect MP:0011667	17	2	0.084	0.49	1	0.2	1	SH3PXD2A,QRICH1
increased brain weight MP:0002176	36	3	0.084	0.49	1	0.076	1	NBEA,PAPPA2,FADS1
increased CD8-positive, alpha-beta memory T cell number MP:0010838	17	2	0.084	0.49	1	0.2	1	BACH2,PIK3R1
increased pulmonary ventilation MP:0005575	17	2	0.084	0.49	1	0.019	1	ACHE,EPO
increased spleen iron level MP:0008809	17	2	0.084	0.49	1	0.2	1	HFE,TFR2
increased width of hypertrophic chondrocyte zone MP:0003408	36	3	0.084	0.49	1	0.076	1	RUNX2,HSPG2,SMPD3
lung hemorrhage MP:0001182	36	3	0.084	0.49	1	0.37	1	WNT7B,HSPG2,RSPO2
situs inversus totalis MP:0011252	17	2	0.084	0.49	1	1	1	DNAH11,ENKUR
small ears MP:0000018	17	2	0.084	0.49	1	0.2	1	PAX6,DSCAM
abnormal long bone epiphyseal plate proliferative zone MP:0003662	58	4	0.085	0.5	1	0.037	1	RUNX2,SCUBE2,IGF1,HSPG2
abnormal rostral-caudal axis patterning MP:0005221	58	4	0.085	0.5	1	0.52	1	OTX2,WNT3,LHX1,FGF8
abnormal snout morphology MP:0000443	58	4	0.085	0.5	1	0.52	1	RAI1,OTX2,SMOC1,KCNQ3
decreased circulating serum albumin level MP:0005419	158	8	0.086	0.5	1	0.051	1	WBP1L,CDK12,JAG1,LAMB2,TNKS,TRIM8,KLF7,SEMA3F
slow postnatal weight gain MP:0008489	158	8	0.086	0.5	1	0.14	1	RUNX2,RELN,EIF2B5,JAG1,IGF1,BARHL2,ACHE,SHH
abnormal skin morphology MP:0002060	268	12	0.087	0.51	1	0.022	1	EBF1,EBF2,RUNX2,MLLT10,ARIH2,ENKUR,TANC1,GNPTAB,FBN2,CD248,SPRED2,LRIG1
abnormal erythropoiesis MP:0000245	107	6	0.088	0.51	1	0.048	1	CDC25A,EPO,BCL11A,PIK3R1,TAL1,CCBE1
abnormal femur morphology MP:0000559	59	4	0.089	0.51	1	0.039	1	RUNX2,PCOLCE,FBN2,SMPD3
abnormal lens fiber morphology MP:0002840	37	3	0.089	0.51	1	0.38	1	PAX6,PANK4,SIPA1L3
abnormal retinal photoreceptor morphology MP:0001004	37	3	0.089	0.51	1	0.08	1	LAMB2,MAPRE2,VLDLR
abnormal social/conspecific interaction MP:0002557	37	3	0.089	0.51	1	0.38	1	EN2,NBEA,DISC1
decreased bone mass MP:0004016	37	3	0.089	0.51	1	0.011	1	RUNX2,FBN2,GNPTAB
decreased brown adipose tissue amount MP:0001780	37	3	0.089	0.51	1	0.38	1	ADAM12,POU3F2,PRKG1
embryo tissue necrosis MP:0013241	37	3	0.089	0.51	1	0.08	1	JAG1,NOA1,TAL1
increased retinal apoptosis MP:0030005	37	3	0.089	0.51	1	1	1	LAMB2,KCNV2,NEUROD1
increased trabecular bone thickness MP:0009347	37	3	0.089	0.51	1	0.08	1	EBF1,PGR,HIVEP3
short maxilla MP:0000097	37	3	0.089	0.51	1	0.011	1	BCL11B,SATB2,MSX1
abnormal retinal pigment epithelium morphology MP:0005201	83	5	0.091	0.52	1	0.65	1	PAX6,VLDLR,OTX2,MAB21L1,SMOC1
short tail MP:0000592	83	5	0.091	0.52	1	0.089	1	PTCH1,PAPPA2,HFE,DACT1,LMX1A
abnormal iridocorneal angle MP:0004221	18	2	0.093	0.52	1	0.21	1	PAX6,LMX1B
absent ureter MP:0003722	18	2	0.093	0.52	1	0.21	1	RET,LHX1
anovulation MP:0008869	18	2	0.093	0.52	1	1	1	KISS1,PGR
brachyphalangia MP:0002543	18	2	0.093	0.52	1	0.21	1	SHH,RSPO2
decreased CNS synapse formation MP:0004998	18	2	0.093	0.52	1	1	1	ACTL6B,AGRN
delayed kidney development MP:0000528	18	2	0.093	0.52	1	0.21	1	POU3F3,RSPO2
failure of eyelid fusion MP:0009264	18	2	0.093	0.52	1	0.21	1	LUZP1,MYO10
hydroureter MP:0000536	18	2	0.093	0.52	1	1	1	FOXD2,ROBO1
increased gastrointestinal tumor incidence MP:0010279	18	2	0.093	0.52	1	0.21	1	PINX1,PTCH1
increased glomerular capsule space MP:0011501	18	2	0.093	0.52	1	1	1	CRIM1,PKHD1
osteoarthritis MP:0003560	18	2	0.093	0.52	1	1	1	ERRFI1,HSPG2
renal glomerulus cysts MP:0011682	18	2	0.093	0.52	1	1	1	CRIM1,PKHD1
underdeveloped hair follicles MP:0000382	18	2	0.093	0.52	1	0.022	1	ZDHHC21,RUNX2
abnormal maternal nurturing MP:0001386	60	4	0.094	0.52	1	0.041	1	CSPG5,CHD7,NPAS3,RORA
abnormal motor learning MP:0002804	60	4	0.094	0.52	1	0.041	1	MAPT,PARK7,DSCAM,RORA
abnormal synapse morphology MP:0009538	60	4	0.094	0.52	1	0.54	1	UBE3B,DACT1,EN1,NBEA
embryonic lethality between implantation and placentation, complete penetrance MP:0011095	60	4	0.094	0.52	1	0.0071	1	DAB2,PIK3C3,HDHD2,ATXN10
increased circulating iron level MP:0008810	60	4	0.094	0.52	1	0.18	1	TFR2,HFE,CMPK1,SEMA3F
abnormal female reproductive system morphology MP:0001119	38	3	0.095	0.53	1	1	1	KISS1,LHX1,PGR
abnormal skeletal muscle fiber type ratio MP:0009409	38	3	0.095	0.53	1	1	1	HSPG2,TRIM32,AGRN
incomplete somite formation MP:0001689	38	3	0.095	0.53	1	0.012	1	MEF2C,TAL1,MECOM
short radius MP:0004355	38	3	0.095	0.53	1	0.38	1	VKORC1,SFRP2,PAPPA2
abnormal long bone epiphyseal plate morphology MP:0003055	61	4	0.098	0.54	1	0.18	1	EBF1,EBF2,RUNX2,HSPG2
increased osteoclast cell number MP:0004984	61	4	0.098	0.54	1	0.18	1	EBF1,HFE,GNPTAB,HSPG2
abnormal basement membrane morphology MP:0004272	19	2	0.1	0.55	1	1	1	HSPG2,FLRT3
abnormal duodenum morphology MP:0003271	19	2	0.1	0.55	1	1	1	SHH,PRKG1
abnormal inner cell mass morphology MP:0002718	39	3	0.1	0.55	1	0.39	1	SMARCC1,CDC25A,CDK12
abnormal lymph node morphology MP:0002339	137	7	0.1	0.55	1	0.25	1	EBF1,HPGDS,RELN,GNPTAB,NFKB2,MLLT10,KAT8
abnormal metanephric mesenchyme morphology MP:0010984	19	2	0.1	0.55	1	0.22	1	RET,FGFRL1
abnormal mitral valve morphology MP:0000286	19	2	0.1	0.55	1	1	1	DNAH11,IDUA
abnormal molar morphology MP:0002689	19	2	0.1	0.55	1	0.024	1	SATB2,RUNX2
abnormal pancreatic acinar cell morphology MP:0009146	19	2	0.1	0.55	1	0.22	1	GNPTAB,NEUROD1
abnormal response to novel object MP:0003461	62	4	0.1	0.55	1	0.55	1	IDUA,HFE,NPAS3,DISC1
abnormal spleen white pulp morphology MP:0002357	39	3	0.1	0.55	1	0.39	1	NFKB2,EPS15,FADS2
abnormal stationary movement MP:0001388	19	2	0.1	0.55	1	0.22	1	CHD7,PARK7
abnormal third ventricle morphology MP:0000826	19	2	0.1	0.55	1	1	1	SMARCC1,OTX2
absent allantois MP:0003087	19	2	0.1	0.55	1	0.024	1	DAB2,WNT3
absent floor plate MP:0000926	19	2	0.1	0.55	1	0.22	1	STIL,SHH
absent placental labyrinth MP:0003403	19	2	0.1	0.55	1	0.024	1	ESRRB,ZFP36L1
decreased bone mineral density MP:0000063	391	16	0.1	0.55	1	0.029	1	BACH2,SMPD3,CEP120,PARK7,TNKS,ATXN10,EBF2,SATB2,PAPPA,IGF2,STAG3,VEZT,LPAR1,GNPTAB,JADE2,LRIG1
decreased colon length MP:0013956	19	2	0.1	0.55	1	0.22	1	TMEM258,ADAMTS18
decreased forebrain size MP:0012138	19	2	0.1	0.55	1	0.22	1	MAGOH,OTX2
decreased startle reflex MP:0001489	277	12	0.1	0.56	1	0.0092	1	BARHL1,DISC1,ARIH2,DPM3,IDUA,TCF4,RORA,NAV2,CHD7,ARID1B,KANSL1,CNNM2
heterochrony MP:0014021	19	2	0.1	0.55	1	1	1	PRMT7,SH3PXD2A
improved glucose tolerance MP:0005292	306	13	0.1	0.57	1	0.017	1	AKIP1,PIK3R1,MGMT,ROBO2,FADS1,LRCH1,GRB14,MACROD2,PGR,FBN2,ARID1B,KANSL1,WDR6
increased left ventricle weight MP:0003915	19	2	0.1	0.55	1	0.22	1	EPO,IDUA
intestinal ulcer MP:0000512	19	2	0.1	0.55	1	1	1	GNAI2,FADS2
rostral body truncation MP:0012157	19	2	0.1	0.55	1	1	1	FLRT3,OTX2
spleen atrophy MP:0003643	19	2	0.1	0.55	1	0.22	1	RORA,NFKB2
abnormal axonal transport MP:0004768	20	2	0.11	0.59	1	0.026	1	KANSL1,MAPT
abnormal cortical ventricular zone morphology MP:0008458	20	2	0.11	0.59	1	1	1	PAX6,DMRTA2
abnormal food intake MP:0005449	64	4	0.11	0.59	1	0.048	1	ZNF423,SKOR2,NFKB2,CRHR1
abnormal involution of the mammary gland MP:0006271	20	2	0.11	0.59	1	0.026	1	AFAP1,IGFBP7
abnormal nervous system development MP:0003861	40	3	0.11	0.57	1	0.092	1	ALDH1A2,SEMA3F,OTX2
abnormal placenta morphology MP:0001711	141	7	0.11	0.59	1	0.034	1	EPO,ZFP36L1,CDH1,ESRRB,MLLT10,PAX6,SUPT3H
abnormal retinal rod cell morphology MP:0001005	20	2	0.11	0.59	1	1	1	LAMB2,BSN
abnormal spleen B cell follicle morphology MP:0008470	40	3	0.11	0.57	1	0.4	1	NFKB2,FEN1,EPS15
absent amnion MP:0005030	20	2	0.11	0.59	1	0.026	1	DAB2,WNT3
atrioventricular block MP:0010519	20	2	0.11	0.59	1	0.026	1	AKAP10,EPHA3
decreased circulating alkaline phosphatase level MP:0002966	89	5	0.11	0.59	1	0.1	1	WBP1L,MYO10,LHX1,SPRED2,LRIG1
decreased Leydig cell number MP:0005536	20	2	0.11	0.59	1	1	1	KISS1,SH2B1
decreased striatum size MP:0012468	20	2	0.11	0.59	1	0.026	1	EBF1,DSCAM
decreased width of hypertrophic chondrocyte zone MP:0003409	41	3	0.11	0.59	1	0.015	1	IGF1,SMPD3,SPRED2
embryonic lethality MP:0008762	40	3	0.11	0.57	1	0.014	1	PAX3,TAL1,ERC1
enlarged cecum MP:0009476	20	2	0.11	0.59	1	0.23	1	MLLT10,CAMKV
heart right ventricle hypertrophy MP:0000276	40	3	0.11	0.57	1	0.4	1	DNAH11,SEMA3A,ROBO1
hemopericardium MP:0005244	41	3	0.11	0.59	1	0.41	1	PRMT7,HSPG2,CPT2
holoprosencephaly MP:0005157	40	3	0.11	0.57	1	0.4	1	STIL,SHH,OTX2
impaired branching involved in ureteric bud morphogenesis MP:0004936	41	3	0.11	0.59	1	0.41	1	PLXNB2,RET,FGFRL1
increased adenoma incidence MP:0010383	20	2	0.11	0.59	1	1	1	ERRFI1,RASSF1
increased male germ cell apoptosis MP:0014052	20	2	0.11	0.59	1	0.23	1	RBM5,STAG3
increased mammary gland tumor incidence MP:0010299	20	2	0.11	0.59	1	0.23	1	CDKN2C,PINX1
increased muscle cell glucose uptake MP:0030021	20	2	0.11	0.59	1	0.23	1	TNKS,PIK3R1
long tibia MP:0004357	40	3	0.11	0.57	1	0.4	1	DRG2,CDK12,ABCE1
small thoracic cage MP:0010103	20	2	0.11	0.59	1	0.23	1	FGFRL1,SMARCAD1
testis hypoplasia MP:0001940	20	2	0.11	0.59	1	1	1	EBF2,SH2B1
unresponsive to tactile stimuli MP:0001491	64	4	0.11	0.59	1	0.2	1	NPAS3,SMARCAD1,NBEA,KLF7
abnormal cell migration MP:0003091	42	3	0.12	0.62	1	0.099	1	EN1,LMX1A,NCKIPSD
abnormal circulating enzyme level MP:0001570	21	2	0.12	0.62	1	0.24	1	IDUA,GNPTAB
abnormal cornea morphology MP:0001312	117	6	0.12	0.62	1	0.44	1	GLYCTK,PAX6,MYO10,LMX1B,MAB21L1,KANSL1
abnormal enamel morphology MP:0002576	21	2	0.12	0.62	1	0.029	1	PTCH1,RUNX2
abnormal long bone epiphysis morphology MP:0000131	21	2	0.12	0.62	1	0.24	1	RUNX2,HSPG2
abnormal neuron proliferation MP:0009967	21	2	0.12	0.62	1	0.029	1	RORA,MAGOH
abnormal retinal rod bipolar cell morphology MP:0006074	21	2	0.12	0.62	1	0.24	1	RELN,FAT3
abnormal vertebrae morphology MP:0000137	117	6	0.12	0.62	1	0.44	1	IDUA,SHH,CPT2,DACT1,KLF7,FGFRL1
absent ductus venosus valve MP:0013876	21	2	0.12	0.62	1	1	1	CRIM1,SH3PXD2A
bidirectional circling MP:0001395	21	2	0.12	0.62	1	0.029	1	CHD7,LMX1A
decreased bone mineralization MP:0020137	42	3	0.12	0.62	1	0.099	1	EBF1,HSPG2,DRG2
decreased serotonin level MP:0010070	21	2	0.12	0.62	1	0.24	1	EN1,DISC1
decreased thigmotaxis MP:0020870	90	5	0.12	0.61	1	0.028	1	SBSPON,MSX1,SMARCAD1,GNB2,LAMTOR4
decreased trabecular bone volume MP:0010879	42	3	0.12	0.62	1	0.099	1	HFE,SCUBE2,GNPTAB
domed cranium MP:0000440	66	4	0.12	0.62	1	0.2	1	PTCH1,DSCAM,HSPG2,FGFRL1
increased B-1b cell number MP:0008169	21	2	0.12	0.62	1	0.24	1	EBF1,PIK3R1
increased liver iron level MP:0008807	21	2	0.12	0.62	1	0.24	1	HFE,TFR2
increased or absent threshold for auditory brainstem response MP:0011967	200	9	0.12	0.63	1	0.0042	1	IGF1,BARHL1,IDUA,GPX1,CHD7,LMX1A,REST,MYO15A,LRIG1
increased vascular permeability MP:0003070	42	3	0.12	0.62	1	0.42	1	CRIM1,PROS1,VLDLR
kyphosis MP:0000160	143	7	0.12	0.62	1	0.036	1	IDUA,GNPTAB,DSCAM,PTCH1,RAI1,MECOM,ZIC1
lymphoid hyperplasia MP:0000688	21	2	0.12	0.62	1	0.24	1	FEN1,CDKN2C
pallor MP:0003717	197	9	0.12	0.6	1	0.11	1	JAG1,TAL1,SUFU,EPO,PROS1,PRDM6,CDH1,PINX1,CCBE1
spontaneous skin ulceration MP:0001209	21	2	0.12	0.62	1	1	1	ERRFI1,FADS2
thymus atrophy MP:0003644	42	3	0.12	0.62	1	0.42	1	NFKB2,FEN1,RORA
abnormal basisphenoid bone morphology MP:0000106	22	2	0.13	0.65	1	0.25	1	PTCH1,OTX2
abnormal blastocyst morphology MP:0004957	22	2	0.13	0.65	1	0.25	1	FEN1,GNL3
abnormal crista ampullaris morphology MP:0004249	22	2	0.13	0.65	1	0.25	1	JAG1,CHD7
abnormal dorsal-ventral axis patterning MP:0001704	22	2	0.13	0.65	1	0.25	1	SHH,SUFU
abnormal endochondral bone ossification MP:0008272	22	2	0.13	0.65	1	0.25	1	HSPG2,SCUBE2
abnormal fibula morphology MP:0002187	22	2	0.13	0.65	1	0.031	1	SMPD3,FBN2
abnormal myocardium compact layer morphology MP:0004056	22	2	0.13	0.65	1	0.25	1	HSPG2,QRICH1
abnormal ovarian follicle morphology MP:0001131	44	3	0.13	0.65	1	0.43	1	KISS1,SMPD3,FADS2
abnormal stapes morphology MP:0005107	22	2	0.13	0.65	1	0.25	1	CHD7,POU3F3
chromosomal instability MP:0008866	43	3	0.13	0.63	1	1	1	CDK12,FEN1,PINX1
cleft upper lip MP:0005170	22	2	0.13	0.65	1	0.031	1	SATB2,RSPO2
decreased B-1 B cell number MP:0004978	44	3	0.13	0.65	1	0.11	1	EBF1,PIK3R1,WBP1L
decreased compact bone thickness MP:0000135	68	4	0.13	0.65	1	0.21	1	EBF2,RUNX2,SCUBE2,SH3PXD2A
decreased erythrocyte cell number MP:0002875	204	9	0.13	0.66	1	0.73	1	TFR2,CDK12,RPL27A,PRMT7,SMOC1,FGFRL1,DTX4,PRKG1,MYO10
decreased sensitivity to induced cell death MP:0008944	43	3	0.13	0.63	1	0.017	1	NOA1,FAF1,IP6K2
increased body size MP:0001264	22	2	0.13	0.65	1	0.031	1	CDKN2C,PTCH1
increased cellular sensitivity to gamma-irradiation MP:0002007	44	3	0.13	0.65	1	0.11	1	XRCC4,CDC25A,FEN1
increased heart weight MP:0002833	204	9	0.13	0.66	1	0.046	1	TTC39A,CDK12,IGF2,DCP2,EPO,GRB14,PAPPA2,TNKS,KANSL1
increased susceptibility to induced thrombosis MP:0031121	22	2	0.13	0.65	1	0.25	1	PROS1,ADAMTS13
increased systemic arterial blood pressure MP:0002842	44	3	0.13	0.65	1	0.43	1	IGF1,STRN,PRKG1
kidney failure MP:0003606	43	3	0.13	0.63	1	0.42	1	MAGI2,POU3F3,TAL1
Purkinje cell degeneration MP:0000876	68	4	0.13	0.65	1	0.056	1	IDUA,RELN,GNPTAB,RORA
renal interstitial fibrosis MP:0003215	44	3	0.13	0.65	1	1	1	MAGI2,CRIM1,PKHD1
right-sided stomach MP:0010808	22	2	0.13	0.65	1	1	1	DNAH11,ENKUR
short humerus MP:0004351	43	3	0.13	0.63	1	0.1	1	VKORC1,PAPPA2,SMPD3
short ulna MP:0004359	43	3	0.13	0.63	1	0.1	1	SFRP2,PAPPA2,SMPD3
single kidney MP:0003604	44	3	0.13	0.65	1	0.11	1	RET,RSPO2,DACT1
trabecula carnea hypoplasia MP:0000295	44	3	0.13	0.65	1	0.018	1	MEF2C,ZFP36L1,MECOM
abnormal digestive system morphology MP:0000462	23	2	0.14	0.66	1	0.25	1	SHH,SMARCAD1
abnormal glomerular capillary morphology MP:0011320	23	2	0.14	0.66	1	0.25	1	CRIM1,LMX1B
abnormal lymphocyte cell number MP:0000717	23	2	0.14	0.66	1	1	1	NFKB2,IMPDH2
abnormal Meckel's cartilage morphology MP:0005587	23	2	0.14	0.66	1	1	1	CRIM1,OTX2
abnormal nose morphology MP:0002233	23	2	0.14	0.66	1	0.25	1	PAX6,RUNX2
abnormal visceral endoderm morphology MP:0011186	45	3	0.14	0.66	1	0.019	1	DAB2,PIK3C3,ENPP2
coloboma MP:0005262	23	2	0.14	0.66	1	0.25	1	CHD7,PAX6
decreased circulating testosterone level MP:0002780	45	3	0.14	0.66	1	0.44	1	CDKN2C,KISS1,CUX1
decreased trabecular bone thickness MP:0009346	45	3	0.14	0.66	1	0.11	1	RUNX2,HFE,SCUBE2
enlarged lateral ventricles MP:0008535	70	4	0.14	0.66	1	0.06	1	NPAS3,DSCAM,ZNF423,ARID1B
enlarged third ventricle MP:0008536	23	2	0.14	0.66	1	1	1	NPAS3,SH3PXD2A
increased exploration in new environment MP:0001415	178	8	0.14	0.66	1	0.026	1	EBF2,SATB2,NPAS3,MACROD2,DISC1,ASCC1,KCNQ3,EPHB2
increased susceptibility to weight loss MP:0010180	45	3	0.14	0.66	1	0.44	1	TMEM258,PMCH,FADS2
lethality at weaning, complete penetrance MP:0011083	45	3	0.14	0.66	1	0.019	1	BCL11B,RELN,ZNF423
retinal rod cell degeneration MP:0008451	23	2	0.14	0.66	1	0.25	1	MAPRE2,RP1L1
abnormal auditory brainstem response MP:0004738	238	10	0.15	0.66	1	0.19	1	KRTCAP2,BSN,ACTL6B,MLLT10,MECOM,RNF123,FADS3,REST,WDR6,LRIG1
abnormal cardiac muscle relaxation MP:0004084	24	2	0.15	0.66	1	1	1	IDUA,PRKG1
abnormal coat/hair pigmentation MP:0002075	153	7	0.15	0.66	1	0.31	1	PLXNB2,PAX3,MYO10,SMOC1,DCP2,KANSL1,SUFU
abnormal craniofacial development MP:0003935	46	3	0.15	0.66	1	1	1	PAX6,FGF8,OTX2
abnormal dendrite morphology MP:0008143	72	4	0.15	0.66	1	0.064	1	MAPT,UBE3B,DPYSL2,ACTL6B
abnormal double-strand DNA break repair MP:0010948	47	3	0.15	0.66	1	0.45	1	STAG3,FEN1,IP6K2
abnormal epiphyseal plate morphology MP:0006395	24	2	0.15	0.66	1	0.037	1	SMPD3,GNPTAB
abnormal inner ear morphology MP:0000026	46	3	0.15	0.66	1	0.44	1	HSPG2,LMX1A,IDUA
abnormal inner ear vestibule morphology MP:0000034	24	2	0.15	0.66	1	0.26	1	LMX1A,HES5
abnormal Peyer's patch morphology MP:0000696	24	2	0.15	0.66	1	1	1	LGALS9B,NFKB2
abnormal primitive streak formation MP:0002230	24	2	0.15	0.66	1	1	1	LHX1,OTX2
abnormal skin appearance MP:0009931	24	2	0.15	0.66	1	0.26	1	SUFU,MAP3K11
abnormal vocalization MP:0001529	97	5	0.15	0.66	1	0.35	1	EFNA1,GFPT2,ACHE,IER3IP1,ARID1B
absent inner cell mass proliferation MP:0012114	46	3	0.15	0.66	1	0.12	1	DAB2,MAX,KAT8
centrally nucleated skeletal muscle fibers MP:0009404	71	4	0.15	0.66	1	0.6	1	DAG1,HSPG2,TRIM32,FBN2
cochlear hair cell degeneration MP:0004362	47	3	0.15	0.66	1	0.12	1	REST,MYO15A,IDUA
corneal opacity MP:0001314	98	5	0.15	0.66	1	0.35	1	JAG1,PAX6,MYO10,LMX1B,KANSL1
decreased circulating creatinine level MP:0005554	98	5	0.15	0.66	1	0.71	1	BACH2,MYO10,CMPK1,ABCE1,PPM1M
decreased lung weight MP:0005631	24	2	0.15	0.66	1	0.26	1	FEN1,ZNF521
decreased mean corpuscular hemoglobin concentration MP:0005642	72	4	0.15	0.66	1	0.064	1	TTC39A,TAL1,EPS15,EIF2B5
decreased rib number MP:0003345	46	3	0.15	0.66	1	0.44	1	EN1,PTCH1,SHH
delayed endochondral bone ossification MP:0003419	46	3	0.15	0.66	1	0.12	1	IGF1,RUNX2,SFRP2
increased lung adenocarcinoma incidence MP:0002027	46	3	0.15	0.66	1	0.44	1	CDKN2C,FEN1,ROBO1
increased mean corpuscular hemoglobin concentration MP:0005641	71	4	0.15	0.66	1	0.013	1	SKIDA1,TFR2,NSF,USP19
induced hyperactivity MP:0008911	24	2	0.15	0.66	1	0.26	1	HFE,DISC1
muscle spasm MP:0000743	24	2	0.15	0.66	1	0.26	1	RELN,AGRN
mydriasis MP:0002546	24	2	0.15	0.66	1	0.26	1	PAX6,KANSL1
pale liver MP:0000603	71	4	0.15	0.66	1	0.23	1	EPO,IDUA,FEN1,SUFU
pale yolk sac MP:0001722	97	5	0.15	0.66	1	0.035	1	CDH1,JAG1,TAL1,MECOM,SUFU
spontaneous chromosome breakage MP:0004029	24	2	0.15	0.66	1	0.26	1	FEN1,XRCC4
thin cerebellar molecular layer MP:0000890	24	2	0.15	0.66	1	0.037	1	SKOR2,RORA
abnormal apoptosis MP:0001648	48	3	0.16	0.66	1	0.023	1	CDKN2C,STIL,ZFP36L1
abnormal arcus anterior morphology MP:0009879	6	1	0.16	0.66	1	0.074	1	TSHZ1
abnormal auditory tube morphology MP:0003330	6	1	0.16	0.66	1	0.074	1	CHD7
abnormal avoidance learning behavior MP:0001462	6	1	0.16	0.66	1	1	1	IDUA
abnormal basal lamina morphology MP:0004273	6	1	0.16	0.66	1	1	1	CRIM1
abnormal cerebellum anterior vermis morphology MP:0000867	6	1	0.16	0.66	1	1	1	EBF2
abnormal cerebral hemisphere morphology MP:0008540	25	2	0.16	0.66	1	0.27	1	DMRTA2,ACHE
abnormal cervical vertebrae morphology MP:0003048	48	3	0.16	0.66	1	1	1	IDUA,FGFRL1,RAI1
abnormal circadian regulation of heart rate MP:0011021	6	1	0.16	0.66	1	1	1	IDUA
abnormal cochlear hair cell inter-stereocilial links morphology MP:0004577	6	1	0.16	0.66	1	0.074	1	MYO15A
abnormal cognition MP:0014114	6	1	0.16	0.66	1	0.074	1	GNPTAB
abnormal corneal stroma morphology MP:0005300	25	2	0.16	0.66	1	0.27	1	PAX6,LMX1B
abnormal corneocyte morphology MP:0030605	6	1	0.16	0.66	1	0.074	1	BCL11B
abnormal ductus venosus valve morphology MP:0013877	25	2	0.16	0.66	1	1	1	PRMT7,CRIM1
abnormal endocardium morphology MP:0003974	25	2	0.16	0.66	1	0.27	1	MEF2C,IDUA
abnormal enterocyte proliferation MP:0008883	25	2	0.16	0.66	1	0.04	1	TMEM258,FADS1
abnormal fetal cardiomyocyte morphology MP:0008788	25	2	0.16	0.66	1	0.04	1	ALDH1A2,DAAM1
abnormal gamma-delta T cell morphology MP:0008343	6	1	0.16	0.66	1	1	1	NFKB2
abnormal globus pallidus morphology MP:0004081	6	1	0.16	0.66	1	1	1	CELSR3
abnormal hippocampus CA2 region morphology MP:0008265	6	1	0.16	0.66	1	0.074	1	RELN
abnormal inner hair cell synaptic ribbon morphology MP:0004562	6	1	0.16	0.66	1	1	1	BSN
abnormal internode morphology MP:0010738	6	1	0.16	0.66	1	1	1	HSPG2
abnormal intestinal enteroendocrine cell morphology MP:0010802	6	1	0.16	0.66	1	1	1	NEUROD1
abnormal iron homeostasis MP:0005637	25	2	0.16	0.66	1	0.27	1	TFR2,HFE
abnormal ischium morphology MP:0004507	6	1	0.16	0.66	1	0.074	1	SMPD3
abnormal kinocilium morphology MP:0011060	6	1	0.16	0.66	1	0.074	1	REST
abnormal lambdoid suture morphology MP:0003841	6	1	0.16	0.66	1	0.074	1	PTCH1
abnormal latent inhibition of conditioning behavior MP:0006299	6	1	0.16	0.66	1	0.074	1	DISC1
abnormal lens induction MP:0001288	6	1	0.16	0.66	1	1	1	PAX6
abnormal liver size MP:0004848	6	1	0.16	0.66	1	0.074	1	SUFU
abnormal locus ceruleus morphology MP:0003661	6	1	0.16	0.66	1	1	1	PARK7
abnormal lumbar vertebrae morphology MP:0003049	25	2	0.16	0.66	1	1	1	IGF2,DACT1
abnormal lung position or orientation MP:0010853	6	1	0.16	0.66	1	1	1	SH3PXD2A
abnormal lymph node cortex morphology MP:0002343	6	1	0.16	0.66	1	1	1	NFKB2
abnormal mandibular condyloid process morphology MP:0004595	6	1	0.16	0.66	1	1	1	IDUA
abnormal mean corpuscular volume MP:0000226	6	1	0.16	0.66	1	0.074	1	TFR2
abnormal metallophilic macrophage morphology MP:0008241	6	1	0.16	0.66	1	1	1	NFKB2
abnormal mononuclear cell morphology MP:0008247	6	1	0.16	0.66	1	0.074	1	FADS1
abnormal motile primary cilium physiology MP:0008933	6	1	0.16	0.66	1	1	1	DNAH11
abnormal myoblast differentiation MP:0011808	6	1	0.16	0.66	1	1	1	PRMT7
abnormal neurohypophysis morphology MP:0004164	6	1	0.16	0.66	1	0.074	1	POU3F2
abnormal olfactory cortex morphology MP:0005267	6	1	0.16	0.66	1	0.074	1	RELN
abnormal optic vesicle formation MP:0003425	25	2	0.16	0.66	1	1	1	PAX6,SHH
abnormal oral cavity morphology MP:0013818	6	1	0.16	0.66	1	1	1	SH3PXD2A
abnormal osteoblast morphology MP:0004986	25	2	0.16	0.66	1	0.04	1	SMPD3,GNPTAB
abnormal osteoclast differentiation MP:0008396	73	4	0.16	0.66	1	0.24	1	RUNX2,IGF2,NFKB2,HIVEP3
abnormal pharyngeal pouch morphology MP:0006031	6	1	0.16	0.66	1	0.074	1	ALDH1A2
abnormal plasma cell differentiation MP:0008099	6	1	0.16	0.66	1	1	1	NFKB2
abnormal pulmonary vein morphology MP:0002726	6	1	0.16	0.66	1	0.074	1	SEMA3D
abnormal radius morphology MP:0000552	25	2	0.16	0.66	1	0.04	1	RUNX2,FBN2
abnormal renal filtration rate MP:0005556	6	1	0.16	0.66	1	1	1	CRIM1
abnormal retinal outer plexiform layer morphology MP:0003732	25	2	0.16	0.66	1	0.27	1	LAMB2,PTF1A
abnormal serotonergic neuron morphology MP:0003877	6	1	0.16	0.66	1	1	1	EN1
abnormal Sertoli cell development MP:0004109	6	1	0.16	0.66	1	1	1	KISS1
abnormal sinoatrial node morphology MP:0004115	6	1	0.16	0.66	1	0.074	1	MEF2C
abnormal sperm principal piece morphology MP:0009836	6	1	0.16	0.66	1	0.074	1	TTC29
abnormal substantia nigra pars compacta morphology MP:0013219	6	1	0.16	0.66	1	1	1	PARK7
abnormal synaptic glutamate release MP:0004494	6	1	0.16	0.66	1	0.074	1	RORA
abnormal tectorial membrane morphology MP:0003149	25	2	0.16	0.66	1	0.04	1	IGF1,MYO15A
abnormal tricarboxylic acid cycle MP:0010958	6	1	0.16	0.66	1	1	1	PARK7
abnormal ureteric bud elongation MP:0010982	6	1	0.16	0.66	1	0.074	1	RET
abnormal ureteric bud tip morphology MP:0011760	6	1	0.16	0.66	1	1	1	PLXNB2
abnormal vena cava morphology MP:0006062	6	1	0.16	0.66	1	0.074	1	PAX3
abnormal ventral coat pigmentation MP:0008237	6	1	0.16	0.66	1	0.074	1	PAX3
abnormal vertebral artery origin MP:0013996	6	1	0.16	0.66	1	1	1	SH3PXD2A
abnormal visceral yolk sac mesenchyme morphology MP:0020516	6	1	0.16	0.66	1	1	1	OTX2
abnormal zona pellucida morphology MP:0003696	6	1	0.16	0.66	1	1	1	FADS2
absent brachial lymph nodes MP:0009628	6	1	0.16	0.66	1	1	1	NFKB2
absent embryonic telencephalon MP:0013906	6	1	0.16	0.66	1	1	1	OTX2
absent eye anterior chamber MP:0010709	6	1	0.16	0.66	1	1	1	PAX6
absent frontal bone MP:0004376	6	1	0.16	0.66	1	1	1	HSPG2
absent guard hair MP:0006365	6	1	0.16	0.66	1	1	1	CUX1
absent hypoglossal canal MP:0013826	6	1	0.16	0.66	1	1	1	SH3PXD2A
absent limbs MP:0000549	6	1	0.16	0.66	1	0.074	1	WNT3
absent molars MP:0003931	6	1	0.16	0.66	1	0.074	1	MSX1
absent nodal flow MP:0012093	6	1	0.16	0.66	1	1	1	DNAH11
absent pituitary gland MP:0005315	6	1	0.16	0.66	1	1	1	OTX2
absent thymus corticomedullary boundary MP:0013741	6	1	0.16	0.66	1	0.074	1	BCL11B
absent Wolffian ducts MP:0009073	6	1	0.16	0.66	1	0.074	1	ALDH1A2
aganglionic megacolon MP:0002926	6	1	0.16	0.66	1	0.074	1	RET
anuria MP:0003624	6	1	0.16	0.66	1	1	1	MAGI2
apnea MP:0001957	25	2	0.16	0.66	1	0.04	1	TLX3,DSCAM
azoospermia MP:0005159	156	7	0.16	0.66	1	0.32	1	STAG3,KISS1,PAFAH1B1,IP6K1,SYCP3,RBM5,FADS2
broad face MP:0030069	6	1	0.16	0.66	1	1	1	IDUA
bruising MP:0009275	6	1	0.16	0.66	1	1	1	PROS1
cellular necrosis MP:0000316	6	1	0.16	0.66	1	0.074	1	GPX1
choroidal neovascularization MP:0005546	6	1	0.16	0.66	1	0.074	1	VLDLR
ciliary body hypoplasia MP:0013743	6	1	0.16	0.66	1	0.074	1	LMX1B
corneal scarring MP:0001316	6	1	0.16	0.66	1	0.074	1	LMX1B
coronary fistula MP:0010476	6	1	0.16	0.66	1	0.074	1	SUFU
decreased fibroblast chemotaxis MP:0020416	6	1	0.16	0.66	1	1	1	NFKB2
decreased hematopoietic cell number MP:0011182	6	1	0.16	0.66	1	1	1	RPL27A
decreased mortality induced by ionizing radiation MP:0003010	6	1	0.16	0.66	1	0.074	1	IP6K2
decreased pancreatic delta cell number MP:0009181	6	1	0.16	0.66	1	1	1	NEUROD1
decreased posterior semicircular canal size MP:0003164	6	1	0.16	0.66	1	0.074	1	CHD7
decreased red blood cell distribution width MP:0010068	73	4	0.16	0.66	1	0.066	1	NAV3,CRIM1,NDUFB9,MYO15A
decreased somite size MP:0011732	25	2	0.16	0.66	1	0.27	1	ALDH1A2,SHH
decreased taurine level MP:0030636	6	1	0.16	0.66	1	0.074	1	RORA
decreased thyrotroph cell number MP:0008338	6	1	0.16	0.66	1	0.074	1	SMPD3
decreased tracheal cartilage ring number MP:0004551	6	1	0.16	0.66	1	0.074	1	ALDH1A2
delayed inner ear development MP:0004664	6	1	0.16	0.66	1	0.074	1	IGF1
disorganized barrel cortex MP:0000861	6	1	0.16	0.66	1	0.074	1	PLXNA4
distended ileum MP:0009485	6	1	0.16	0.66	1	0.074	1	RET
ductus venosus stenosis MP:0013842	6	1	0.16	0.66	1	1	1	SLC25A20
ectopic digits MP:0000568	6	1	0.16	0.66	1	1	1	EN1
embryonic lethality prior to tooth bud stage MP:0013293	243	10	0.16	0.66	1	0.37	1	STX18,DHX30,TANGO6,LAMTOR4,SUFU,NSF,FGF8,IFT43,MVK,ERC1
focal dorsal hair loss MP:0010202	6	1	0.16	0.66	1	1	1	ALX4
impaired muscle contractility MP:0000738	6	1	0.16	0.66	1	1	1	NBEA
increased amacrine cell number MP:0008105	6	1	0.16	0.66	1	1	1	BARHL2
increased CD8-positive, naive alpha-beta T cell number MP:0013436	6	1	0.16	0.66	1	1	1	NFKB2
increased cellular sensitivity to methylmethanesulfonate MP:0008404	6	1	0.16	0.66	1	1	1	FEN1
increased diameter of humerus MP:0008160	6	1	0.16	0.66	1	1	1	HSPG2
increased freezing behavior MP:0020421	6	1	0.16	0.66	1	0.074	1	ARID1B
increased KLRG1-positive CD4-positive, CD25-positive, alpha-beta regulatory T cell number MP:0013433	6	1	0.16	0.66	1	0.074	1	BACH2
increased KLRG1-positive NK cell number MP:0012767	6	1	0.16	0.66	1	0.074	1	BACH2
increased macrophage cytokine production MP:0011078	6	1	0.16	0.66	1	1	1	CUEDC2
increased mammary gland epithelial cell proliferation MP:0010173	6	1	0.16	0.66	1	1	1	ROBO1
increased mean corpuscular volume MP:0002590	155	7	0.16	0.66	1	0.048	1	TFR2,SATB2,SLC44A5,TNKS,CCDC33,PRKG1,AKAP10
increased osteoblast proliferation MP:0030438	6	1	0.16	0.66	1	0.074	1	RUNX2
increased primordial germ cell apoptosis MP:0030935	6	1	0.16	0.66	1	0.074	1	REST
increased renal carcinoma incidence MP:0010384	6	1	0.16	0.66	1	0.074	1	CDKN2C
increased renal fat pad weight MP:0009302	6	1	0.16	0.66	1	0.074	1	NUCKS1
increased susceptibility to Retroviridae infection MP:0020934	6	1	0.16	0.66	1	0.074	1	MST1R
increased urine glycosaminoglycan level MP:0011473	6	1	0.16	0.66	1	1	1	IDUA
intracerebral hemorrhage MP:0001916	25	2	0.16	0.66	1	0.27	1	VKORC1,FBLN1
left-sided isomerism MP:0000542	6	1	0.16	0.66	1	1	1	DNAH11
matted coat MP:0003846	6	1	0.16	0.66	1	0.074	1	ZDHHC21
nephrolithiasis MP:0002708	6	1	0.16	0.66	1	0.074	1	SLC26A1
pale spleen MP:0009246	6	1	0.16	0.66	1	1	1	FEN1
pancreatic acinar cell zymogen granule accumulation MP:0009161	6	1	0.16	0.66	1	1	1	NEUROD1
pituitary gland hyperplasia MP:0000635	6	1	0.16	0.66	1	0.074	1	CDKN2C
podocyte hypertrophy MP:0011871	6	1	0.16	0.66	1	1	1	MAGI2
podocyte microvillus transformation MP:0011868	6	1	0.16	0.66	1	1	1	MAGI2
premaxilla hypoplasia MP:0004871	6	1	0.16	0.66	1	0.074	1	SATB2
psoriasis MP:0001193	6	1	0.16	0.66	1	0.074	1	LRIG1
short endolymphatic duct MP:0008065	6	1	0.16	0.66	1	0.074	1	PAX3
situs inversus with levocardia MP:0011253	6	1	0.16	0.66	1	1	1	DNAH11
small clavicle MP:0004338	6	1	0.16	0.66	1	0.074	1	RUNX2
small mandibular condyloid process MP:0030258	6	1	0.16	0.66	1	0.074	1	RSPO2
sporadic seizures MP:0000951	25	2	0.16	0.66	1	1	1	EIF2B5,NEUROD1
thick myocardium MP:0010656	6	1	0.16	0.66	1	0.074	1	ALDH1A2
thin diaphragm muscle MP:0000761	25	2	0.16	0.66	1	0.27	1	PAX3,FGFRL1
thin myocardium MP:0002652	73	4	0.16	0.66	1	0.066	1	PRDM6,CHD7,KCTD10,FGFRL1
thin neurocranium MP:0030279	6	1	0.16	0.66	1	1	1	FGFRL1
thymus hyperplasia MP:0000708	25	2	0.16	0.66	1	0.27	1	CDKN2C,LGALS9B
ureter obstruction MP:0003587	6	1	0.16	0.66	1	0.074	1	RET
weight loss MP:0001263	185	8	0.16	0.66	1	0.088	1	PARK7,NFKB2,CCDC88C,CCDC88A,NAV2,MECOM,CDKN2C,GNAI2
abnormal cochlear ganglion morphology MP:0002855	26	2	0.17	0.66	1	0.043	1	IGF1,MYO15A
abnormal inner cell mass apoptosis MP:0010380	26	2	0.17	0.66	1	0.28	1	DAB2,KAT8
abnormal left-right axis patterning MP:0001706	50	3	0.17	0.66	1	0.13	1	DNAH11,STIL,SUFU
abnormal leukocyte cell number MP:0000217	26	2	0.17	0.66	1	1	1	ARHGAP15,GNAI2
abnormal myocardial trabeculae morphology MP:0002189	49	3	0.17	0.66	1	0.13	1	SLC39A8,MAP2K5,DNAH11
cryptorchism MP:0002286	26	2	0.17	0.66	1	0.043	1	PTCH1,RET
decreased circulating insulin-like growth factor I level MP:0004701	49	3	0.17	0.66	1	0.024	1	IGF1,ARID1B,SMPD3
dehydration MP:0001429	75	4	0.17	0.66	1	0.25	1	ZNF423,NEUROD1,CDKN2C,GAD1
distended abdomen MP:0001270	50	3	0.17	0.66	1	0.13	1	RET,GAD1,ARL3
embryonic lethality at implantation, complete penetrance MP:0011093	26	2	0.17	0.66	1	0.28	1	PAFAH1B1,VEZT
failure of chorioallantoic fusion MP:0009657	49	3	0.17	0.66	1	0.024	1	ZFP36L1,ESRRB,ENPP2
impaired hearing MP:0006325	101	5	0.17	0.66	1	0.04	1	UBE3B,BSN,CHD7,MECOM,LMX1A
increased plasma cell number MP:0008097	26	2	0.17	0.66	1	1	1	FEN1,ETS1
infertility MP:0001924	103	5	0.17	0.66	1	0.01	1	RELN,IGF1,PTCH1,ACHE,LMX1A
left pulmonary isomerism MP:0003178	26	2	0.17	0.66	1	0.28	1	DNAH11,HHIP
shortened head MP:0000435	26	2	0.17	0.66	1	0.043	1	PTCH1,MSX1
small cranium MP:0005352	26	2	0.17	0.66	1	1	1	FGFRL1,OTX2
small hippocampus MP:0008283	26	2	0.17	0.66	1	0.043	1	CHD7,UBE3B
small mandible MP:0004592	26	2	0.17	0.66	1	0.28	1	OTX2,RSPO2
small thymus MP:0000706	102	5	0.17	0.66	1	0.37	1	BCL11A,RPL27A,CHD7,CUX1,FADS2
abnormal anterior visceral endoderm cell migration MP:0011255	7	1	0.18	0.66	1	0.086	1	RAX
abnormal aortic valve cusp morphology MP:0010595	7	1	0.18	0.66	1	1	1	SH3PXD2A
abnormal appendicular skeleton morphology MP:0009250	7	1	0.18	0.66	1	1	1	FGFRL1
abnormal axial mesoderm morphology MP:0001684	7	1	0.18	0.66	1	1	1	OTX2
abnormal blood coagulation MP:0002551	51	3	0.18	0.66	1	0.48	1	PROS1,ADAMTS13,VKORC1
abnormal branching involved in ureteric bud morphogenesis MP:0010981	7	1	0.18	0.66	1	0.086	1	RET
abnormal brown adipose tissue thermogenesis MP:0011699	7	1	0.18	0.66	1	1	1	PRKG1
abnormal cellular extravasation MP:0009858	27	2	0.18	0.66	1	1	1	LRCH1,GNAI2
abnormal central pattern generator function MP:0003880	7	1	0.18	0.66	1	0.086	1	DSCAM
abnormal common crus morphology MP:0004922	7	1	0.18	0.66	1	0.086	1	CHD7
abnormal cued conditioning behavior MP:0001454	51	3	0.18	0.66	1	0.14	1	MAPT,VLDLR,RAI1
abnormal cystic duct morphology MP:0009493	7	1	0.18	0.66	1	1	1	SHH
abnormal dorsal spinal root morphology MP:0003994	7	1	0.18	0.66	1	0.086	1	NTN1
abnormal erythrocyte cell number MP:0001586	7	1	0.18	0.66	1	0.086	1	TFR2
abnormal gastrulation movements MP:0002174	7	1	0.18	0.66	1	1	1	LHX1
abnormal glomerular capsule parietal layer morphology MP:0011498	7	1	0.18	0.66	1	1	1	MAGI2
abnormal heart left atrium morphology MP:0003923	7	1	0.18	0.66	1	1	1	SHH
abnormal heart valve morphology MP:0000285	27	2	0.18	0.66	1	0.29	1	KCTD10,SEMA3C
abnormal hippocampal fimbria morphology MP:0003005	7	1	0.18	0.66	1	0.086	1	KLF7
abnormal immunoglobulin heavy chain V(D)J recombination MP:0008760	7	1	0.18	0.66	1	0.086	1	BCL11A
abnormal insulin-like growth factor I level MP:0008831	7	1	0.18	0.66	1	0.086	1	ARID1B
abnormal interventricular groove morphology MP:0004032	7	1	0.18	0.66	1	0.086	1	EPO
abnormal interventricular septum morphology MP:0000281	51	3	0.18	0.66	1	0.027	1	PAX3,EPO,PBRM1
abnormal kidney epithelium morphology MP:0004967	7	1	0.18	0.66	1	1	1	PKHD1
abnormal kidney mesenchyme morphology MP:0010985	7	1	0.18	0.66	1	0.086	1	RET
abnormal lacrimal gland morphology MP:0001346	7	1	0.18	0.66	1	1	1	PAX6
abnormal lateral nasal prominence morphology MP:0009902	7	1	0.18	0.66	1	1	1	PAX6
abnormal liquid preference MP:0001423	7	1	0.18	0.66	1	0.086	1	DISC1
abnormal marginal zone B cell morphology MP:0008180	7	1	0.18	0.66	1	0.086	1	EPS15
abnormal mean corpuscular hemoglobin MP:0001589	7	1	0.18	0.66	1	0.086	1	TFR2
abnormal middle ear morphology MP:0000049	27	2	0.18	0.66	1	0.29	1	HSPG2,TSHZ1
abnormal motor neuron innervation pattern MP:0000940	27	2	0.18	0.66	1	0.046	1	MAPT,RET
abnormal muscle precursor cell migration MP:0003090	7	1	0.18	0.66	1	0.086	1	PAX3
abnormal nasal placode morphology MP:0006292	7	1	0.18	0.66	1	0.086	1	PTCH1
abnormal neural fold morphology MP:0011256	7	1	0.18	0.66	1	0.086	1	LUZP1
abnormal neuron apoptosis MP:0003202	7	1	0.18	0.66	1	0.086	1	MAGOH
abnormal osteoblast differentiation MP:0008395	27	2	0.18	0.66	1	0.29	1	IGF2,RUNX2
abnormal pancreatic acinar cell zymogen granule morphology MP:0009160	7	1	0.18	0.66	1	0.086	1	GNPTAB
abnormal Peyer's patch T cell area morphology MP:0002392	7	1	0.18	0.66	1	1	1	NFKB2
abnormal phalanx morphology MP:0005306	51	3	0.18	0.66	1	0.14	1	RUNX2,SHH,RSPO2
abnormal pineal gland morphology MP:0000632	7	1	0.18	0.66	1	1	1	SH3PXD2A
abnormal pre-B cell morphology MP:0002403	7	1	0.18	0.66	1	0.086	1	WBP1L
abnormal primitive streak morphology MP:0002231	27	2	0.18	0.66	1	1	1	FGF8,DACT1
abnormal pterygoid bone morphology MP:0004453	7	1	0.18	0.66	1	1	1	OTX2
abnormal pubis morphology MP:0004506	7	1	0.18	0.66	1	0.086	1	SMPD3
abnormal respiratory epithelium morphology MP:0010942	7	1	0.18	0.66	1	1	1	ERRFI1
abnormal sclera morphology MP:0002698	7	1	0.18	0.66	1	1	1	OTX2
abnormal semicircular canal ampulla morphology MP:0008488	7	1	0.18	0.66	1	1	1	JAG1
abnormal short term spatial reference memory MP:0008431	7	1	0.18	0.66	1	0.086	1	RELN
abnormal sinus venosus morphology MP:0003228	7	1	0.18	0.66	1	0.086	1	MEF2C
abnormal spleen primary B follicle morphology MP:0008471	7	1	0.18	0.66	1	1	1	NFKB2
abnormal substantia nigra morphology MP:0000836	7	1	0.18	0.66	1	1	1	GPR37
abnormal T cell differentiation MP:0002145	104	5	0.18	0.66	1	0.15	1	BCL11B,BCL11A,NFKB2,TCF4,CUX1
abnormal telomere morphology MP:0010207	7	1	0.18	0.66	1	1	1	FEN1
abnormal third pharyngeal arch artery morphology MP:0006356	7	1	0.18	0.66	1	0.086	1	ALDH1A2
abnormal thrombosis MP:0005048	27	2	0.18	0.66	1	0.29	1	PROS1,ADAMTS13
abnormal thyroid hormone level MP:0005468	7	1	0.18	0.66	1	1	1	CTSB
abnormal umbilical artery morphology MP:0003230	7	1	0.18	0.66	1	0.086	1	KCTD10
abnormal uterus physiology MP:0009671	7	1	0.18	0.66	1	1	1	PGR
abnormal vitamin A metabolism MP:0011233	7	1	0.18	0.66	1	0.086	1	ALDH1A2
absent amniotic folds MP:0001710	7	1	0.18	0.66	1	0.086	1	WNT3
absent anterior visceral endoderm MP:0012159	7	1	0.18	0.66	1	0.086	1	DAB2
absent brain internal capsule MP:0008129	7	1	0.18	0.66	1	1	1	CELSR3
absent hair follicles MP:0000378	7	1	0.18	0.66	1	1	1	SHH
absent lymph node germinal center MP:0008523	7	1	0.18	0.66	1	1	1	NFKB2
absent nasal septum MP:0004872	7	1	0.18	0.66	1	1	1	OTX2
absent pancreatic alpha cells MP:0009178	7	1	0.18	0.66	1	1	1	PAX6
absent paraxial mesoderm MP:0012184	7	1	0.18	0.66	1	0.086	1	MECOM
absent podocyte slit diaphragm MP:0008061	7	1	0.18	0.66	1	0.086	1	LMX1B
absent submandibular gland MP:0009524	7	1	0.18	0.66	1	0.086	1	SATB2
absent thyroid gland MP:0005314	7	1	0.18	0.66	1	0.086	1	PAX3
absent ulna MP:0004360	7	1	0.18	0.66	1	0.086	1	LMX1B
adrenal cortical hyperplasia MP:0008299	7	1	0.18	0.66	1	0.086	1	RET
agonadal MP:0005644	7	1	0.18	0.66	1	1	1	LHX1
albuminuria MP:0002871	51	3	0.18	0.66	1	1	1	LAMB2,CRIM1,MAGI2
arrest of tooth development MP:0000118	7	1	0.18	0.66	1	0.086	1	RUNX2
atherosclerotic lesions MP:0005338	7	1	0.18	0.66	1	0.086	1	RORA
bile duct hyperplasia MP:0004839	7	1	0.18	0.66	1	1	1	PKHD1
bowed fibula MP:0004372	7	1	0.18	0.66	1	1	1	SHH
brain ischemia MP:0006080	7	1	0.18	0.66	1	0.086	1	GPX1
cognitive inflexibility MP:0014115	7	1	0.18	0.66	1	0.086	1	ARID1B
decreased behavioral withdrawal response MP:0009776	7	1	0.18	0.66	1	0.086	1	CRHR1
decreased brain cholesterol level MP:0010161	7	1	0.18	0.66	1	1	1	HFE
decreased cellular sensitivity to ionizing radiation MP:0004228	7	1	0.18	0.66	1	0.086	1	IP6K2
decreased DN2 thymocyte number MP:0010132	7	1	0.18	0.66	1	0.086	1	BCL11A
decreased hippocampal commissure size MP:0008222	7	1	0.18	0.66	1	1	1	ROBO1
decreased hippocampus volume MP:0020083	7	1	0.18	0.66	1	0.086	1	TCF4
decreased lateral semicircular canal size MP:0003162	7	1	0.18	0.66	1	0.086	1	CHD7
decreased lumbar vertebrae number MP:0004647	27	2	0.18	0.66	1	0.29	1	EFNA1,CHD7
decreased neuronal precursor proliferation MP:0020394	7	1	0.18	0.66	1	1	1	PLXNB2
decreased renal fat pad weight MP:0009303	7	1	0.18	0.66	1	0.086	1	TNKS
decreased unsaturated fatty acids level MP:0005285	7	1	0.18	0.66	1	1	1	FADS2
deformed nails MP:0000580	7	1	0.18	0.66	1	1	1	EN1
delayed brain development MP:0001889	7	1	0.18	0.66	1	0.086	1	PAFAH1B1
disorganized dorsal root ganglion MP:0000962	7	1	0.18	0.66	1	0.086	1	PAX3
double outlet right ventricle, ventricular defect committed to aorta MP:0011666	7	1	0.18	0.66	1	1	1	DNAH11
dry eyes MP:0001337	7	1	0.18	0.66	1	0.086	1	CHD7
ectopic ovary MP:0011727	7	1	0.18	0.66	1	0.086	1	RET
ectopic ureteric bud MP:0010980	7	1	0.18	0.66	1	0.086	1	RET
enlarged pituitary gland MP:0000636	7	1	0.18	0.66	1	0.086	1	CDKN2C
failure of morula compaction MP:0012111	7	1	0.18	0.66	1	0.086	1	CDH1
flat face MP:0012175	7	1	0.18	0.66	1	1	1	HSPG2
focal hair loss MP:0000418	27	2	0.18	0.66	1	0.046	1	PTCH1,TAL1
fused metatarsal bones MP:0004642	7	1	0.18	0.66	1	1	1	SMOC1
hypospadia MP:0003124	7	1	0.18	0.66	1	0.086	1	EPHB2
impaired branching involved in bronchus morphogenesis MP:0011028	7	1	0.18	0.66	1	1	1	SHH
impaired fibroblast cell migration MP:0011707	7	1	0.18	0.66	1	0.086	1	MTSS1
increased double-positive T cell number MP:0005091	27	2	0.18	0.66	1	1	1	NFKB2,ETS1
increased embryo size MP:0001699	7	1	0.18	0.66	1	0.086	1	PTCH1
increased incidence of tumors by UV-induction MP:0004501	7	1	0.18	0.66	1	0.086	1	PTCH1
increased Ly6C low monocyte number MP:0013025	7	1	0.18	0.66	1	0.086	1	BACH2
increased memory CD4-positive, CD25-positive, alpha-beta regulatory T cell number MP:0013430	7	1	0.18	0.66	1	0.086	1	BACH2
increased sternebra number MP:0012284	7	1	0.18	0.66	1	0.086	1	TSHZ1
increased susceptibility to induced pancreatitis MP:0004761	7	1	0.18	0.66	1	1	1	PAX6
increased thyroid-stimulating hormone level MP:0005135	7	1	0.18	0.66	1	0.086	1	RUNX2
left atrial isomerism MP:0008461	7	1	0.18	0.66	1	1	1	DNAH11
pancreas fibrosis MP:0003334	7	1	0.18	0.66	1	1	1	PKHD1
paraparesis MP:0009434	27	2	0.18	0.66	1	0.29	1	MAPT,AGRN
persistent right 6th pharyngeal arch artery MP:0013917	7	1	0.18	0.66	1	1	1	SH3PXD2A
polyphalangy MP:0000413	7	1	0.18	0.66	1	1	1	RAI1
renal necrosis MP:0003946	7	1	0.18	0.66	1	1	1	PKHD1
retina hyperplasia MP:0001329	7	1	0.18	0.66	1	0.086	1	DSCAM
short basicranium MP:0030420	7	1	0.18	0.66	1	0.086	1	BCL11B
short Meckel's cartilage MP:0013933	7	1	0.18	0.66	1	0.086	1	RSPO2
situs ambiguus MP:0002767	7	1	0.18	0.66	1	1	1	ENKUR
skin hyperplasia MP:0001214	7	1	0.18	0.66	1	1	1	PINX1
small superior cervical ganglion MP:0001015	27	2	0.18	0.66	1	0.29	1	RET,SH3PXD2A
subcutaneous hemorrhage MP:0031152	7	1	0.18	0.66	1	1	1	VKORC1
symmetric azygos veins MP:0013977	7	1	0.18	0.66	1	1	1	SH3PXD2A
thick interventricular septum MP:0010724	27	2	0.18	0.66	1	0.29	1	PAX3,IDUA
thick mitral valve cusps MP:0010617	7	1	0.18	0.66	1	1	1	EFNA1
thickened cerebral cortex MP:0000789	7	1	0.18	0.66	1	1	1	DMRTA2
abnormal cecum morphology MP:0000494	28	2	0.19	0.68	1	0.3	1	MLLT10,CAMKV
abnormal cell morphology MP:0000358	106	5	0.19	0.68	1	0.011	1	CEP120,GNPTAB,GPX1,MTSS1,NCKIPSD
abnormal dendritic spine morphology MP:0009936	53	3	0.19	0.68	1	0.49	1	TANC1,DACT1,CCDC88A
abnormal ear morphology MP:0002102	28	2	0.19	0.68	1	0.3	1	FBN2,SHH
abnormal lactation MP:0001882	28	2	0.19	0.68	1	0.3	1	AFAP1,PGR
abnormal neural tube closure MP:0003720	106	5	0.19	0.68	1	0.15	1	EFNA5,FLRT3,PTCH1,IFT43,SUFU
abnormal neuronal precursor proliferation MP:0004948	52	3	0.19	0.67	1	0.49	1	PAX6,DMRTA2,CHD7
abnormal spermatid morphology MP:0006380	107	5	0.19	0.68	1	0.16	1	KISS1,PAFAH1B1,IP6K1,RBM5,FADS2
abnormal spermiogenesis MP:0001932	52	3	0.19	0.67	1	0.14	1	KISS1,PAFAH1B1,IP6K1
abnormal urinary bladder morphology MP:0000538	52	3	0.19	0.67	1	0.14	1	RET,EPHB1,ARIH2
decreased exploration in new environment MP:0001417	251	10	0.19	0.67	1	0.22	1	CDK12,TOX3,CAMKV,DISC1,PSD,FADS1,GDF10,NAV2,BNC2,ARID1B
decreased hematopoietic stem cell number MP:0004810	52	3	0.19	0.67	1	0.14	1	MECOM,BCL11A,RPL27A
decreased mature B cell number MP:0008211	78	4	0.19	0.67	1	0.63	1	BACH2,NFKB2,PIK3R1,ETS1
embryonic lethality, incomplete penetrance MP:0011102	52	3	0.19	0.67	1	0.14	1	PAX6,PAX3,DNAJC24
increased marginal zone B cell number MP:0008181	28	2	0.19	0.68	1	0.049	1	WBP1L,EPS15
increased prepulse inhibition MP:0009141	135	6	0.19	0.68	1	0.25	1	SKIDA1,TCF4,BNC2,DISC1,UNC5C,PPM1M
increased pro-B cell number MP:0008186	28	2	0.19	0.68	1	1	1	PIK3R1,ETS1
preaxial polydactyly MP:0009743	28	2	0.19	0.68	1	0.3	1	PTCH1,ALX4
abnormal body wall morphology MP:0003385	29	2	0.2	0.68	1	0.052	1	ASCC1,SHROOM3
abnormal bone trabecula morphology MP:0010867	29	2	0.2	0.68	1	0.31	1	IGF2,HIVEP3
abnormal circadian behavior MP:0020467	29	2	0.2	0.68	1	1	1	IDUA,RAI1
abnormal heart tube morphology MP:0000270	29	2	0.2	0.68	1	0.31	1	ALDH1A2,FGF8
abnormal myocardium layer morphology MP:0005329	80	4	0.2	0.68	1	0.27	1	IDUA,HSPG2,ALDH1A2,SUFU
abnormal renal glomerulus morphology MP:0005325	108	5	0.2	0.68	1	0.049	1	CRIM1,FBLN1,TAL1,RET,LMX1B
abnormal sperm midpiece morphology MP:0009831	29	2	0.2	0.68	1	0.052	1	LRP8,TTC29
abnormal ulna morphology MP:0005108	29	2	0.2	0.68	1	0.052	1	RUNX2,FBN2
absent mature ovarian follicles MP:0001132	29	2	0.2	0.68	1	1	1	KISS1,FADS2
decreased ovary weight MP:0004856	29	2	0.2	0.68	1	1	1	KISS1,SH2B1
decreased susceptibility to pharmacologically induced seizures MP:0002887	29	2	0.2	0.68	1	0.31	1	MAPT,KDM1A
dystrophic muscle MP:0000752	29	2	0.2	0.68	1	1	1	TRIM32,DAG1
enhanced contextual conditioning behavior MP:0009453	29	2	0.2	0.68	1	0.31	1	NBEA,DISC1
enhanced paired-pulse facilitation MP:0002919	29	2	0.2	0.68	1	0.052	1	MAPT,CSPG5
increased mean corpuscular hemoglobin MP:0005561	165	7	0.2	0.68	1	0.35	1	SKIDA1,TFR2,AFAP1L1,STAG3,MST1,TRIM8,PRKG1
increased T cell number MP:0005015	81	4	0.2	0.68	1	0.27	1	EBF1,CDKN2C,NFKB2,GNAI2
postnatal lethality MP:0002082	166	7	0.2	0.68	1	0.16	1	EFNA5,RELN,FGF8,CHD7,ERI1,LMX1A,CUX1
rectal prolapse MP:0000493	29	2	0.2	0.68	1	1	1	ERRFI1,GNAI2
renal cast MP:0011402	29	2	0.2	0.68	1	0.31	1	MAGI2,RET
abdominal situs inversus MP:0011249	8	1	0.21	0.68	1	1	1	DNAH11
abnormal behavior MP:0004924	289	11	0.21	0.69	1	0.31	1	HSPG2,MAPT,EN2,SMOC1,LAMTOR4,UBE3B,EFNA5,BCKDK,CHD7,MVK,LRIG1
abnormal brown adipose tissue morphology MP:0002971	30	2	0.21	0.69	1	0.32	1	POU3F2,PIK3R1
abnormal cerebellum deep nucleus morphology MP:0009979	8	1	0.21	0.68	1	0.097	1	RORA
abnormal chest morphology MP:0004134	8	1	0.21	0.68	1	1	1	HSPG2
abnormal chromosome morphology MP:0003702	30	2	0.21	0.69	1	0.32	1	POT1,KAT8
abnormal ciliary body morphology MP:0005099	8	1	0.21	0.68	1	0.097	1	LMX1B
abnormal dentin development MP:0030542	8	1	0.21	0.68	1	0.097	1	SMPD3
abnormal dorsal aorta morphology MP:0004787	55	3	0.21	0.69	1	0.033	1	ZFP36L1,MEF2C,KCTD10
abnormal epidermis suprabasal layer morphology MP:0001233	8	1	0.21	0.68	1	0.097	1	RUNX2
abnormal epididymal fat pad morphology MP:0006319	30	2	0.21	0.69	1	1	1	UNC5C,PIK3R1
abnormal epigenetic regulation of gene expression MP:0012167	8	1	0.21	0.68	1	0.097	1	CHD7
abnormal fibroblast physiology MP:0020414	8	1	0.21	0.68	1	0.097	1	DAAM1
abnormal germ cell morphology MP:0002208	8	1	0.21	0.68	1	0.097	1	PAFAH1B1
abnormal hemoglobin content MP:0005563	8	1	0.21	0.68	1	0.097	1	BCL11A
abnormal large intestine crypts of Lieberkuhn morphology MP:0004842	30	2	0.21	0.69	1	0.32	1	TMEM258,GNAI2
abnormal liver bud morphology MP:0012235	8	1	0.21	0.68	1	0.097	1	MECOM
abnormal long bone epiphyseal ossification zone morphology MP:0006399	8	1	0.21	0.68	1	0.097	1	RUNX2
abnormal midbrain-hindbrain boundary morphology MP:0012132	8	1	0.21	0.68	1	1	1	OTX2
abnormal miscarriage rate MP:0004244	8	1	0.21	0.68	1	0.097	1	MECOM
abnormal muscle electrophysiology MP:0004145	30	2	0.21	0.69	1	0.32	1	HSPG2,FBN2
abnormal muscle spindle morphology MP:0004069	8	1	0.21	0.68	1	0.097	1	RET
abnormal neurotransmitter uptake MP:0003444	8	1	0.21	0.68	1	1	1	PARK7
abnormal neutrophil differentiation MP:0002415	8	1	0.21	0.68	1	0.097	1	MECOM
abnormal notochord morphology MP:0002825	30	2	0.21	0.69	1	1	1	OTX2,DACT1
abnormal osteocyte morphology MP:0008753	8	1	0.21	0.68	1	0.097	1	GNPTAB
abnormal ovary development MP:0003582	8	1	0.21	0.68	1	0.097	1	SMPD3
abnormal paired-pulse inhibition MP:0004807	8	1	0.21	0.68	1	1	1	AGRN
abnormal pancreas secretion MP:0002694	8	1	0.21	0.68	1	1	1	SLC26A6
abnormal podocyte slit diaphragm morphology MP:0008060	8	1	0.21	0.68	1	1	1	MAGI2
abnormal primitive endoderm morphology MP:0011183	8	1	0.21	0.68	1	0.097	1	DAB2
abnormal pupil morphology MP:0001317	8	1	0.21	0.68	1	1	1	PAX6
abnormal QRS complex MP:0003898	8	1	0.21	0.68	1	1	1	IDUA
abnormal retina inner limiting membrane morphology MP:0010235	8	1	0.21	0.68	1	1	1	LAMB2
abnormal retinal cone bipolar cell morphology MP:0006075	8	1	0.21	0.68	1	0.097	1	DSCAM
abnormal right lung morphology MP:0009570	8	1	0.21	0.68	1	1	1	SH3PXD2A
abnormal short term object recognition memory MP:0002800	8	1	0.21	0.68	1	0.097	1	DCDC2
abnormal spinal cord central canal morphology MP:0009688	8	1	0.21	0.68	1	0.097	1	NTN1
abnormal spinal cord dorsal horn morphology MP:0006282	8	1	0.21	0.68	1	0.097	1	PTF1A
abnormal spine curvature MP:0004174	55	3	0.21	0.69	1	0.15	1	GNPTAB,SMARCAD1,HSPG2
abnormal sternum morphology MP:0000157	82	4	0.21	0.69	1	0.28	1	PTCH1,IGF2,HSPG2,SEMA3A
abnormal synaptic dopamine release MP:0010149	8	1	0.21	0.68	1	0.097	1	DRG2
abnormal type IV hypersensitivity reaction MP:0002534	8	1	0.21	0.68	1	0.097	1	MST1R
abnormal upper incisor morphology MP:0030137	8	1	0.21	0.68	1	0.097	1	PTCH1
abnormal vertebral body morphology MP:0000141	30	2	0.21	0.69	1	1	1	HSPG2,SH3PXD2A
abnormal vertebral epiphyseal plate morphology MP:0006394	8	1	0.21	0.68	1	1	1	SFRP2
abnormal vestibular labyrinth morphology MP:0004427	8	1	0.21	0.68	1	0.097	1	LMX1A
absent deltoid tuberosity MP:0004354	8	1	0.21	0.68	1	0.097	1	RUNX2
absent endolymphatic duct MP:0000041	8	1	0.21	0.68	1	1	1	SHH
absent pancreatic beta cells MP:0009174	8	1	0.21	0.68	1	1	1	PAX6
absent parietal bone MP:0004419	8	1	0.21	0.68	1	1	1	HSPG2
absent radius MP:0000553	8	1	0.21	0.68	1	0.097	1	RSPO2
absent skin pigmentation MP:0001189	8	1	0.21	0.68	1	0.097	1	PAX3
absent superior cervical ganglion MP:0001014	8	1	0.21	0.68	1	0.097	1	RET
absent upper incisors MP:0004790	8	1	0.21	0.68	1	0.097	1	MSX1
aorta coarctation MP:0003387	8	1	0.21	0.68	1	0.097	1	CHD7
brittle teeth MP:0000126	8	1	0.21	0.68	1	0.097	1	SATB2
cochlear inner hair cell degeneration MP:0004398	55	3	0.21	0.69	1	0.033	1	GPX1,BARHL1,REST
congestive heart failure MP:0006138	55	3	0.21	0.69	1	0.15	1	PAX3,EPHA3,IDUA
d-loop transposition of the great arteries MP:0011665	8	1	0.21	0.68	1	1	1	DNAH11
decreased adrenocorticotropin level MP:0005128	8	1	0.21	0.68	1	1	1	PAX6
decreased CD11b-high dendritic cell number MP:0013649	8	1	0.21	0.68	1	0.097	1	BACH2
decreased corneal epithelium thickness MP:0020855	8	1	0.21	0.68	1	1	1	PAX6
decreased hindbrain size MP:0012263	8	1	0.21	0.68	1	0.097	1	ZNF423
decreased renal glomerulus number MP:0004505	30	2	0.21	0.69	1	0.32	1	RET,FGFRL1
decreased Schwann cell number MP:0001107	8	1	0.21	0.68	1	0.097	1	LPAR1
decreased splenocyte apoptosis MP:0009341	8	1	0.21	0.68	1	0.097	1	EEF1E1
decreased susceptibility to Herpesvirales infection MP:0020917	8	1	0.21	0.68	1	1	1	TNFRSF14
decreased systemic arterial diastolic blood pressure MP:0006263	8	1	0.21	0.68	1	1	1	CNNM2
decreased tidal volume MP:0005586	8	1	0.21	0.68	1	0.097	1	ACHE
delayed heart looping MP:0009328	8	1	0.21	0.68	1	0.097	1	TAL1
dermal cysts MP:0001247	8	1	0.21	0.68	1	0.097	1	PTCH1
dilated heart right atrium MP:0004062	8	1	0.21	0.68	1	0.097	1	SEMA3A
dilated pancreatic duct MP:0009144	8	1	0.21	0.68	1	1	1	PKHD1
disorganized photoreceptor inner segment MP:0008581	8	1	0.21	0.68	1	0.097	1	MAPRE2
distorted hair follicle pattern MP:0000384	8	1	0.21	0.68	1	0.097	1	LRIG1
enhanced humoral immune response MP:0020155	8	1	0.21	0.68	1	1	1	LGALS9B
enhanced spatial learning MP:0012306	8	1	0.21	0.68	1	0.097	1	MAPT
eye opacity MP:0009859	8	1	0.21	0.68	1	1	1	PAX6
failure to gastrulate MP:0001696	82	4	0.21	0.69	1	0.087	1	PAX3,PIK3C3,KDM1A,WNT3
head spot MP:0002939	8	1	0.21	0.68	1	0.097	1	PAX3
hydrocephaly MP:0001891	138	6	0.21	0.68	1	0.032	1	TRIP6,MSX1,DSCAM,CHD7,ARID1B,LMX1A
increased abdominal adipose tissue amount MP:0020411	8	1	0.21	0.68	1	1	1	RAI1
increased circulating insulin-like growth factor I level MP:0004702	8	1	0.21	0.68	1	1	1	PIK3R1
increased circulating ketone body level MP:0002575	30	2	0.21	0.69	1	0.055	1	SREBF1,TNKS
increased circulating prolactin level MP:0005124	8	1	0.21	0.68	1	1	1	PGR
increased ear pigmentation MP:0011278	8	1	0.21	0.68	1	1	1	RPL27A
increased memory-marker NK cell number MP:0013427	8	1	0.21	0.68	1	0.097	1	BACH2
increased susceptibility to type I hypersensitivity reaction MP:0005596	30	2	0.21	0.69	1	1	1	HPGDS,PIP5K1B
iris hypoplasia MP:0006226	8	1	0.21	0.68	1	1	1	PAX6
kidney papillary atrophy MP:0011304	8	1	0.21	0.68	1	1	1	CRIM1
loss of GABAergic neurons MP:0003246	8	1	0.21	0.68	1	0.097	1	PTF1A
podocyte foot process effacement MP:0008140	30	2	0.21	0.69	1	1	1	MAGI2,CRIM1
positive geotaxis MP:0005356	8	1	0.21	0.68	1	1	1	JAG1
retrolental blood MP:0014087	8	1	0.21	0.68	1	1	1	CRIM1
rostral-caudal axis duplication MP:0012156	8	1	0.21	0.68	1	1	1	LHX1
short inner hair cell stereocilia MP:0004536	8	1	0.21	0.68	1	0.097	1	MYO15A
small basioccipital bone MP:0004447	8	1	0.21	0.68	1	1	1	FGFRL1
small cochlear ganglion MP:0003986	8	1	0.21	0.68	1	0.097	1	IGF1
small penis MP:0005188	8	1	0.21	0.68	1	1	1	KISS1
urolithiasis MP:0005360	8	1	0.21	0.68	1	1	1	SLC26A6
abnormal amino acid level MP:0005332	31	2	0.22	0.7	1	0.33	1	BCKDK,LPAR1
abnormal cell cycle MP:0003077	112	5	0.22	0.7	1	0.055	1	CCNC,GPX1,GNL3,EEF1E1,EN1
abnormal hippocampus pyramidal cell morphology MP:0009940	31	2	0.22	0.7	1	0.059	1	KLF7,MAPT
abnormal long term potentiation MP:0002207	31	2	0.22	0.7	1	0.059	1	VLDLR,DISC1
abnormal mitotic spindle morphology MP:0009760	31	2	0.22	0.7	1	0.33	1	MAGOH,PKHD1
abnormal T cell physiology MP:0002444	112	5	0.22	0.7	1	0.17	1	TCF4,TNFRSF14,CDKN2C,SEMA3A,GNAI2
decreased circulating glucose level MP:0005560	385	14	0.22	0.7	1	0.36	1	CDK12,BACH2,EIF2B5,PGR,TNKS,STX18,DHX30,IGF1,PIK3R1,VEZT,HYAL3,NSF,POU3F3,NAV2
decreased circulating total protein level MP:0005567	84	4	0.22	0.7	1	0.29	1	LAMB2,PSMC2,WBP1L,SEMA3F
dermatitis MP:0001194	57	3	0.22	0.7	1	0.16	1	EPS15,ARIH2,FADS2
liver hypoplasia MP:0000600	57	3	0.22	0.7	1	0.16	1	RUNX2,SH3PXD2A,ARIH2
neonatal lethality MP:0002058	31	2	0.22	0.7	1	0.33	1	AGRN,RET
reduced female fertility MP:0001923	231	9	0.22	0.7	1	0.075	1	NUMBL,PAX6,RSPO2,RELN,SH2B1,SMARCAD1,RORA,CHD7,SYCP3
weakness MP:0000746	84	4	0.22	0.7	1	0.091	1	ACHE,MECOM,TRIM32,SEMA3A
abnormal adaptive thermogenesis MP:0011019	9	1	0.23	0.7	1	1	1	PM20D1
abnormal alveolar process morphology MP:0004189	9	1	0.23	0.7	1	0.11	1	SMPD3
abnormal amino acid metabolism MP:0013242	9	1	0.23	0.7	1	1	1	BCKDK
abnormal atrioventricular cushion morphology MP:0000297	32	2	0.23	0.7	1	0.34	1	EPHA3,SH3PXD2A
abnormal B cell physiology MP:0002459	86	4	0.23	0.7	1	0.096	1	MTSS1,BACH2,IP6K2,PIK3R1
abnormal bronchiole morphology MP:0002267	9	1	0.23	0.7	1	1	1	ROBO1
abnormal CD8-positive, alpha-beta T cell differentiation MP:0008080	32	2	0.23	0.7	1	1	1	NFKB2,ETS1
abnormal cochlear VIII nucleus morphology MP:0012490	9	1	0.23	0.7	1	0.11	1	RORA
abnormal cranial flexure morphology MP:0004203	9	1	0.23	0.7	1	0.11	1	REST
abnormal dermomyotome development MP:0004206	9	1	0.23	0.7	1	0.11	1	PAX3
abnormal distal convoluted tubule morphology MP:0004757	9	1	0.23	0.7	1	1	1	POU3F3
abnormal epidermis stratum basale morphology MP:0001231	32	2	0.23	0.7	1	0.062	1	SUFU,LRIG1
abnormal erythroid progenitor cell morphology MP:0008801	9	1	0.23	0.7	1	0.11	1	TAL1
abnormal eye distance/ position MP:0001299	9	1	0.23	0.7	1	1	1	OTX2
abnormal fat pad morphology MP:0005334	32	2	0.23	0.7	1	1	1	UNC5C,PIK3R1
abnormal feces composition MP:0003868	32	2	0.23	0.7	1	0.34	1	JAG1,RET
abnormal frontal lobe morphology MP:0000798	9	1	0.23	0.7	1	0.11	1	CHD7
abnormal gland morphology MP:0002163	9	1	0.23	0.7	1	1	1	KISS1
abnormal hepatobiliary system morphology MP:0002138	9	1	0.23	0.7	1	1	1	PKHD1
abnormal hyoid bone lesser horn morphology MP:0009914	9	1	0.23	0.7	1	0.11	1	SATB2
abnormal hypaxial muscle morphology MP:0003358	9	1	0.23	0.7	1	0.11	1	RET
abnormal intervertebral disk development MP:0005229	9	1	0.23	0.7	1	1	1	HSPG2
abnormal intramembranous bone ossification MP:0008273	9	1	0.23	0.7	1	0.11	1	PTCH1
abnormal lateral ganglionic eminence morphology MP:0004277	9	1	0.23	0.7	1	0.11	1	EBF1
abnormal lens vesicle development MP:0001292	9	1	0.23	0.7	1	1	1	PAX6
abnormal locomotor activation MP:0003313	85	4	0.23	0.7	1	0.66	1	PARK7,EIF2B5,EN2,DRG2
abnormal medial nasal prominence morphology MP:0009903	9	1	0.23	0.7	1	1	1	PAX6
abnormal metanephros morphology MP:0011364	9	1	0.23	0.7	1	1	1	FGFRL1
abnormal microglial cell physiology MP:0003691	32	2	0.23	0.7	1	1	1	EIF2B5,IDUA
abnormal optokinetic reflex MP:0009619	9	1	0.23	0.7	1	1	1	PRDM13
abnormal pectoral girdle bone morphology MP:0004508	9	1	0.23	0.7	1	0.11	1	LMX1B
abnormal peripheral lymph node morphology MP:0008463	9	1	0.23	0.7	1	1	1	NFKB2
abnormal placental transport MP:0004265	9	1	0.23	0.7	1	1	1	IGF2
abnormal postural reflex MP:0002980	9	1	0.23	0.7	1	1	1	HFE
abnormal pulmonary alveolar parenchyma morphology MP:0010901	9	1	0.23	0.7	1	1	1	NPAS3
abnormal smooth muscle morphology MP:0000767	9	1	0.23	0.7	1	1	1	SHH
abnormal stomach position or orientation MP:0010807	9	1	0.23	0.7	1	1	1	DNAH11
abnormal sympathetic neuron morphology MP:0001025	9	1	0.23	0.7	1	0.11	1	RET
abnormal temporal bone squamous part morphology MP:0004423	9	1	0.23	0.7	1	0.11	1	RSPO2
abnormal thymus lobule morphology MP:0002367	9	1	0.23	0.7	1	0.11	1	PAX3
abnormal thymus physiology MP:0003763	9	1	0.23	0.7	1	1	1	NFKB2
abnormal ureteric bud invasion MP:0010983	9	1	0.23	0.7	1	0.11	1	RET
abnormal urination MP:0001756	9	1	0.23	0.7	1	1	1	PLXNB2
abnormal vagina epithelium morphology MP:0001140	9	1	0.23	0.7	1	1	1	KISS1
abnormal vagina orifice morphology MP:0001142	9	1	0.23	0.7	1	1	1	KISS1
abnormal vertebral artery morphology MP:0011513	9	1	0.23	0.7	1	1	1	PRMT7
abnormal zygomatic arch morphology MP:0004469	9	1	0.23	0.7	1	1	1	IDUA
absent B cells MP:0008071	9	1	0.23	0.7	1	0.11	1	BCL11A
absent CD4-positive, alpha beta T cells MP:0003790	9	1	0.23	0.7	1	0.11	1	BCL11A
absent cervical lymph nodes MP:0009633	9	1	0.23	0.7	1	1	1	NFKB2
absent cochlear microphonics MP:0004413	9	1	0.23	0.7	1	0.11	1	CHD7
absent enteric neurons MP:0001048	9	1	0.23	0.7	1	0.11	1	RET
absent maxilla MP:0004539	9	1	0.23	0.7	1	1	1	OTX2
absent parathyroid glands MP:0000680	9	1	0.23	0.7	1	0.11	1	ALDH1A2
aneurysm MP:0003279	9	1	0.23	0.7	1	1	1	HSPG2
cerebral edema MP:0011854	9	1	0.23	0.7	1	1	1	CRIM1
clubfoot MP:0000576	9	1	0.23	0.7	1	1	1	SMOC1
cochlear ganglion hypoplasia MP:0003637	9	1	0.23	0.7	1	0.11	1	MYO15A
decreased effector memory CD4-positive, alpha-beta T cell number MP:0010845	9	1	0.23	0.7	1	0.11	1	EBF1
decreased heart right ventricle size MP:0003649	9	1	0.23	0.7	1	1	1	DNAH11
decreased incidence of induced tumors MP:0002053	9	1	0.23	0.7	1	1	1	PGR
decreased myeloid dendritic cell number MP:0008122	9	1	0.23	0.7	1	1	1	NFKB2
decreased palatine bone horizontal plate size MP:0009895	9	1	0.23	0.7	1	0.11	1	RSPO2
decreased pancreatic beta cell proliferation MP:0011820	9	1	0.23	0.7	1	0.11	1	HHIP
decreased sensitivity to xenobiotic induced morbidity/mortality MP:0009767	32	2	0.23	0.7	1	1	1	KDM1A,TNFRSF14
decreased sperm progressive motility MP:0020451	9	1	0.23	0.7	1	0.11	1	TTC29
decreased spinal cord size MP:0000956	9	1	0.23	0.7	1	1	1	SHH
decreased susceptibility to Retroviridae infection MP:0020935	9	1	0.23	0.7	1	0.11	1	MST1R
decreased trophoblast giant cell number MP:0001713	32	2	0.23	0.7	1	0.34	1	ESRRB,FEN1
delayed cranial suture closure MP:0010743	9	1	0.23	0.7	1	1	1	FGFRL1
dilated uterus MP:0001123	9	1	0.23	0.7	1	1	1	PGR
disorganized placental labyrinth MP:0011527	9	1	0.23	0.7	1	1	1	FGFRL1
enlarged heart right atrium MP:0008727	9	1	0.23	0.7	1	0.11	1	SEMA3D
hyperglycemia MP:0001559	86	4	0.23	0.7	1	1	1	CTSB,SH2B1,NEUROD1,PIK3R1
impaired wound healing MP:0001792	32	2	0.23	0.7	1	0.062	1	CCDC88C,DAAM1
incomplete embryo turning MP:0001701	58	3	0.23	0.7	1	0.17	1	TAL1,LHX1,SUFU
increased adiponectin level MP:0004892	9	1	0.23	0.7	1	0.11	1	TNKS
increased airway resistance MP:0010935	9	1	0.23	0.7	1	1	1	NPAS3
increased body weight MP:0001260	234	9	0.23	0.7	1	0.57	1	IGF2,EPS15,PRMT7,CDKN2C,NUCKS1,PLXNB2,IDUA,HFE,TRIM32
increased erythrocyte clearance MP:0010035	9	1	0.23	0.7	1	1	1	PRKG1
increased Ly6C high monocyte number MP:0013022	9	1	0.23	0.7	1	0.11	1	BACH2
increased memory-marker CD4-negative NK T cell number MP:0013514	9	1	0.23	0.7	1	0.11	1	BACH2
increased oligodendrocyte number MP:0010160	9	1	0.23	0.7	1	1	1	EIF2B5
increased pancreatic beta cell proliferation MP:0011819	9	1	0.23	0.7	1	1	1	PGR
increased placenta weight MP:0004920	9	1	0.23	0.7	1	1	1	IGF2
increased pulmonary respiratory rate MP:0005573	32	2	0.23	0.7	1	0.062	1	NUCKS1,BACH2
increased satellite cell number MP:0000730	9	1	0.23	0.7	1	1	1	TRIM32
increased susceptibility to atherosclerosis MP:0005339	9	1	0.23	0.7	1	0.11	1	RORA
loss of dopaminergic neurons MP:0003244	9	1	0.23	0.7	1	1	1	PARK7
lumbar vertebral fusion MP:0004621	9	1	0.23	0.7	1	0.11	1	SMARCAD1
mesangiolysis MP:0011430	9	1	0.23	0.7	1	1	1	CRIM1
middle ear effusion MP:0030410	9	1	0.23	0.7	1	0.11	1	MECOM
muscle hypertonia MP:0004143	9	1	0.23	0.7	1	0.11	1	DSCAM
muscle weakness MP:0000747	58	3	0.23	0.7	1	0.037	1	ACHE,ARID1B,FBN2
ocular hypertension MP:0005258	9	1	0.23	0.7	1	0.11	1	LMX1B
ovary cysts MP:0002016	32	2	0.23	0.7	1	0.34	1	KISS1,RSPO2
poor grooming MP:0001443	9	1	0.23	0.7	1	0.11	1	UBE3B
prolonged metestrus MP:0009020	9	1	0.23	0.7	1	0.11	1	RORA
pulmonary artery hypoplasia MP:0010460	9	1	0.23	0.7	1	1	1	DNAH11
rhinitis MP:0001867	9	1	0.23	0.7	1	1	1	CUX1
short cochlear hair cell stereocilia MP:0004524	9	1	0.23	0.7	1	0.11	1	MYO15A
short nasal bone MP:0004471	32	2	0.23	0.7	1	1	1	HSPG2,RAI1
small scapula MP:0004343	9	1	0.23	0.7	1	0.11	1	LMX1B
umbilical vein stenosis MP:0012303	9	1	0.23	0.7	1	1	1	SLC25A20
abnormal cochlear hair cell morphology MP:0002622	33	2	0.24	0.71	1	0.34	1	JAG1,MYO15A
abnormal dermal layer morphology MP:0001243	33	2	0.24	0.71	1	0.34	1	RUNX2,SHH
abnormal embryo size MP:0001697	205	8	0.24	0.71	1	0.12	1	SHH,LAMTOR4,SUFU,ARIH2,SMARCAD1,WNT3,MYO1H,MVK
abnormal head morphology MP:0000432	59	3	0.24	0.71	1	0.53	1	PTCH1,PARK7,OTX2
abnormal long term object recognition memory MP:0002801	33	2	0.24	0.71	1	0.066	1	CCDC88A,MAPT
abnormal stratification in cerebral cortex MP:0000790	33	2	0.24	0.71	1	0.066	1	PAFAH1B1,RELN
abnormal vitelline vascular remodeling MP:0004076	59	3	0.24	0.71	1	0.17	1	JAG1,KCTD10,SOX7
absent corpus callosum MP:0002196	33	2	0.24	0.71	1	0.066	1	NTN1,ZNF423
decreased circulating magnesium level MP:0010093	33	2	0.24	0.71	1	0.34	1	TCF4,CNNM2
decreased heart weight MP:0002834	146	6	0.24	0.71	1	0.28	1	EIF2B5,ZNF521,PAX6,TOX3,DRAM1,ARID1B
decreased liver weight MP:0003402	87	4	0.24	0.71	1	0.3	1	KISS1,GRB14,EIF3M,ZNF521
decreased total retina thickness MP:0011965	146	6	0.24	0.71	1	0.12	1	KCNV2,POM121C,LAMB2,TNKS,VLDLR,KANSL1
heart left ventricle hypertrophy MP:0002625	59	3	0.24	0.71	1	0.53	1	TAL1,DNAH11,ROBO1
increased bone mass MP:0005605	33	2	0.24	0.71	1	0.34	1	PGR,HIVEP3
increased interleukin-1 beta secretion MP:0008657	33	2	0.24	0.71	1	0.34	1	BLK,GNAI2
wavy neural tube MP:0000930	33	2	0.24	0.71	1	0.066	1	SHROOM3,ENPP2
abdominal situs ambiguus MP:0011250	10	1	0.25	0.71	1	1	1	DNAH11
abnormal aorta smooth muscle morphology MP:0009865	10	1	0.25	0.71	1	1	1	IDUA
abnormal baroreceptor physiology MP:0004184	10	1	0.25	0.71	1	0.12	1	AKAP10
abnormal cochlear nerve morphology MP:0004716	10	1	0.25	0.71	1	0.12	1	IGF1
abnormal common lymphocyte progenitor cell morphology MP:0008249	10	1	0.25	0.71	1	0.12	1	BCL11A
abnormal coronary sinus connection MP:0013975	10	1	0.25	0.71	1	1	1	PRMT7
abnormal cricoid cartilage morphology MP:0002258	10	1	0.25	0.71	1	0.12	1	ALDH1A2
abnormal crista ampullaris neuroepithelium morphology MP:0004409	10	1	0.25	0.71	1	0.12	1	CHD7
abnormal enterocyte physiology MP:0008882	10	1	0.25	0.71	1	0.12	1	CDH1
abnormal excitatory postsynaptic currents MP:0002910	88	4	0.25	0.71	1	0.1	1	CSPG5,NBEA,CCDC88A,RORA
abnormal head movements MP:0000436	10	1	0.25	0.71	1	1	1	NEUROD1
abnormal hindgut morphology MP:0008786	10	1	0.25	0.71	1	1	1	DACT1
abnormal hindlimb zeugopod morphology MP:0003857	10	1	0.25	0.71	1	1	1	SHH
abnormal hypothalamus physiology MP:0005645	10	1	0.25	0.71	1	0.12	1	ARID1B
abnormal imprinting MP:0003787	10	1	0.25	0.71	1	1	1	IGF2
abnormal inferior vena cava valve morphology MP:0010490	10	1	0.25	0.71	1	1	1	PRMT7
abnormal intestinal transit time MP:0006001	10	1	0.25	0.71	1	1	1	PRKG1
abnormal kidney corticomedullary boundary morphology MP:0011376	10	1	0.25	0.71	1	1	1	CRIM1
abnormal larynx morphology MP:0002249	10	1	0.25	0.71	1	1	1	SH3PXD2A
abnormal left subclavian artery morphology MP:0010488	10	1	0.25	0.71	1	0.12	1	ALDH1A2
abnormal mineral level MP:0000192	10	1	0.25	0.71	1	0.12	1	SLC26A1
abnormal optic nerve innervation MP:0001332	10	1	0.25	0.71	1	1	1	EPHB1
abnormal pulmonary interalveolar septum morphology MP:0010900	10	1	0.25	0.71	1	1	1	ROBO1
abnormal pulmonary valve cusp morphology MP:0010602	10	1	0.25	0.71	1	1	1	SH3PXD2A
abnormal pulmonary valve morphology MP:0002748	10	1	0.25	0.71	1	1	1	HSPG2
abnormal tail morphology MP:0002111	88	4	0.25	0.71	1	0.1	1	PAX3,MYO10,FBN2,LRIG1
abnormal utricular macula morphology MP:0004333	10	1	0.25	0.71	1	0.12	1	MYO15A
absent axillary lymph nodes MP:0009630	10	1	0.25	0.71	1	1	1	NFKB2
absent inguinal lymph nodes MP:0009622	10	1	0.25	0.71	1	1	1	NFKB2
absent mature B cells MP:0008212	10	1	0.25	0.71	1	0.12	1	EBF1
absent maxillary shelf MP:0000430	10	1	0.25	0.71	1	0.12	1	MSX1
absent mesenteric lymph nodes MP:0008465	10	1	0.25	0.71	1	1	1	NFKB2
absent mesoderm MP:0001683	60	3	0.25	0.71	1	0.18	1	PIK3C3,WNT3,FGF8
absent presphenoid bone MP:0004449	10	1	0.25	0.71	1	0.12	1	PTCH1
absent spleen marginal zone MP:0008234	10	1	0.25	0.71	1	1	1	NFKB2
absent supraoccipital bone MP:0004443	10	1	0.25	0.71	1	0.12	1	LMX1B
absent testes MP:0006415	10	1	0.25	0.71	1	1	1	LHX1
alcohol preference MP:0001987	10	1	0.25	0.71	1	0.12	1	CRHR1
aortic valve regurgitation MP:0006047	10	1	0.25	0.71	1	1	1	IDUA
astrocytosis MP:0003354	88	4	0.25	0.71	1	0.1	1	MAPT,HFE,GNPTAB,KCNQ3
bifid ureter MP:0003584	10	1	0.25	0.71	1	1	1	SH3PXD2A
biliary cyst MP:0003266	10	1	0.25	0.71	1	1	1	PKHD1
cystolithiasis MP:0011625	10	1	0.25	0.71	1	0.12	1	ARIH2
decreased B-1b cell number MP:0008170	10	1	0.25	0.71	1	1	1	PIK3R1
decreased basal metabolism MP:0020234	10	1	0.25	0.71	1	0.12	1	NUCKS1
decreased bleeding time MP:0005607	10	1	0.25	0.71	1	1	1	PROS1
decreased bone mineral density of femur MP:0020010	10	1	0.25	0.71	1	0.12	1	RUNX2
decreased keratinocyte proliferation MP:0009584	10	1	0.25	0.71	1	1	1	SHH
decreased retinal rod cell number MP:0008453	10	1	0.25	0.71	1	1	1	KCNV2
enlarged thyroid gland MP:0005355	10	1	0.25	0.71	1	1	1	LAMTOR4
flattened snout MP:0000447	10	1	0.25	0.71	1	0.12	1	GNPTAB
hemosiderosis MP:0005639	10	1	0.25	0.71	1	0.12	1	EPO
impaired smooth muscle contractility MP:0000740	10	1	0.25	0.71	1	1	1	PRKG1
increased brain apoptosis MP:0014178	10	1	0.25	0.71	1	0.12	1	MAGOH
increased circulating ferritin level MP:0011890	10	1	0.25	0.71	1	0.12	1	TFR2
increased compact bone area MP:0010967	10	1	0.25	0.71	1	1	1	PCOLCE
increased diameter of femur MP:0008158	10	1	0.25	0.71	1	1	1	IDUA
increased food intake MP:0011939	88	4	0.25	0.71	1	0.31	1	TNKS,RAI1,UNC5C,NUCKS1
increased neural tube apoptosis MP:0012505	10	1	0.25	0.71	1	0.12	1	ENPP2
increased systemic arterial systolic blood pressure MP:0006144	60	3	0.25	0.71	1	0.54	1	IDUA,PRKG1,IGF1
increased tail pigmentation MP:0011276	10	1	0.25	0.71	1	1	1	RPL27A
increased testis tumor incidence MP:0006262	10	1	0.25	0.71	1	0.12	1	CDKN2C
increased tidal volume MP:0005585	10	1	0.25	0.71	1	0.12	1	ACHE
increased total retina thickness MP:0011964	10	1	0.25	0.71	1	1	1	MAB21L1
increased uterus weight MP:0004904	10	1	0.25	0.71	1	1	1	ERRFI1
intestinal hypoperistalsis MP:0003290	10	1	0.25	0.71	1	0.12	1	RET
ketoaciduria MP:0002893	10	1	0.25	0.71	1	1	1	NEUROD1
lipodystrophy MP:0011174	10	1	0.25	0.71	1	1	1	PIK3R1
ostium secundum atrial septal defect MP:0010405	10	1	0.25	0.71	1	0.12	1	FBLN1
persistent trigeminal artery MP:0020500	10	1	0.25	0.71	1	1	1	SH3PXD2A
prolonged estrus MP:0009017	10	1	0.25	0.71	1	0.12	1	RORA
proximal convoluted tubule brush border loss MP:0011352	10	1	0.25	0.71	1	1	1	PKHD1
reduced sensorimotor gating MP:0002635	10	1	0.25	0.71	1	0.12	1	CCDC88A
retarded hair growth MP:0000424	10	1	0.25	0.71	1	0.12	1	RORA
right atrial isomerism MP:0006061	10	1	0.25	0.71	1	1	1	DNAH11
short limbs MP:0000547	89	4	0.25	0.71	1	0.31	1	RUNX2,SATB2,SHH,HSPG2
small first pharyngeal arch MP:0006341	10	1	0.25	0.71	1	0.12	1	ALDH1A2
small thoracic cavity MP:0004734	10	1	0.25	0.71	1	1	1	FGFRL1
testis degeneration MP:0013600	10	1	0.25	0.71	1	0.12	1	IP6K1
vascular smooth muscle hyperplasia MP:0005489	10	1	0.25	0.71	1	1	1	PGR
wavy vibrissae MP:0001279	10	1	0.25	0.71	1	1	1	CUX1
abnormal cranial ganglia morphology MP:0001081	34	2	0.26	0.72	1	0.069	1	PTCH1,MECOM
abnormal embryonic neuroepithelium morphology MP:0004261	61	3	0.26	0.72	1	0.54	1	CHD7,FLRT3,OTX2
abnormal epidermal layer morphology MP:0001216	62	3	0.26	0.74	1	0.19	1	BCL11B,MAP3K11,ZDHHC21
abnormal fat cell morphology MP:0009115	34	2	0.26	0.72	1	1	1	EBF2,PIK3R1
abnormal hair cycle MP:0000427	34	2	0.26	0.72	1	0.069	1	ZDHHC21,LRIG1
abnormal hair follicle morphology MP:0000377	61	3	0.26	0.72	1	0.54	1	SHH,ZDHHC21,CUX1
abnormal nest building behavior MP:0001447	34	2	0.26	0.72	1	0.35	1	UBE3B,NPAS3
abnormal ocular fundus morphology MP:0002864	34	2	0.26	0.72	1	0.069	1	MAPRE2,VLDLR
abnormal reflex MP:0001961	34	2	0.26	0.72	1	1	1	BCKDK,NPAS3
abnormal spongiotrophoblast layer morphology MP:0004255	34	2	0.26	0.72	1	0.069	1	PBRM1,ZFP36L1
absent somites MP:0006386	34	2	0.26	0.72	1	1	1	DHX30,FGF8
corneal vascularization MP:0005542	34	2	0.26	0.72	1	0.35	1	PAX6,LMX1B
decreased bone mineral content MP:0010124	368	13	0.26	0.73	1	0.19	1	BACH2,PAPPA,STAG3,VEZT,MTSS1,SHH,ROBO1,ENKUR,GNPTAB,PIAS2,JADE2,ATXN10,USP19
decreased heart rate MP:0005333	149	6	0.26	0.72	1	0.12	1	EPHA3,ANKS1A,EFNA1,REST,GNAI2,AKAP10
decreased total body fat amount MP:0010025	494	17	0.26	0.72	1	0.18	1	SMOC1,BCKDK,TNKS,ADAMTS18,PRKG1,BCL11B,LPAR1,CUX1,SUFU,GPC2,FBN2,PMCH,CHD7,ARID1B,NUP37,USP19,LRIG1
reduced long term potentiation MP:0001473	120	5	0.26	0.73	1	0.019	1	LRP8,CCDC88A,MAPT,VLDLR,DISC1
abnormal actin cytoskeleton morphology MP:0020849	11	1	0.27	0.74	1	0.13	1	NCKIPSD
abnormal alisphenoid bone morphology MP:0003235	11	1	0.27	0.74	1	1	1	OTX2
abnormal anterior visceral endoderm morphology MP:0008533	11	1	0.27	0.74	1	1	1	FLRT3
abnormal brain ependyma morphology MP:0010152	11	1	0.27	0.74	1	0.13	1	CCDC88C
abnormal eosinophil physiology MP:0002465	11	1	0.27	0.74	1	1	1	GNAI2
abnormal eye anterior chamber morphology MP:0005205	11	1	0.27	0.74	1	1	1	PAX6
abnormal fetal atrioventricular canal morphology MP:0006107	11	1	0.27	0.74	1	0.13	1	ALDH1A2
abnormal geniculate ganglion morphology MP:0001082	11	1	0.27	0.74	1	0.13	1	PTCH1
abnormal grip strength MP:0001515	11	1	0.27	0.74	1	1	1	EN2
abnormal habituation to a new environment MP:0011620	11	1	0.27	0.74	1	0.13	1	CCDC88A
abnormal heart and great artery attachment MP:0010426	11	1	0.27	0.74	1	1	1	HSPG2
abnormal lateral semicircular canal morphology MP:0000037	11	1	0.27	0.74	1	0.13	1	CHD7
abnormal lipid metabolism MP:0013245	11	1	0.27	0.74	1	1	1	PM20D1
abnormal mammary gland physiology MP:0001881	11	1	0.27	0.74	1	1	1	PGR
abnormal mandibular angle morphology MP:0004596	11	1	0.27	0.74	1	0.13	1	RSPO2
abnormal muscle physiology MP:0002106	91	4	0.27	0.74	1	0.69	1	PRMT7,DAAM1,TRIM32,ATP2A1
abnormal object recognition memory MP:0001458	35	2	0.27	0.74	1	0.36	1	MAPT,HFE
abnormal otic capsule morphology MP:0000039	11	1	0.27	0.74	1	0.13	1	IGF1
abnormal palatal shelf elevation MP:0009885	11	1	0.27	0.74	1	0.13	1	RSPO2
abnormal phrenic nerve innervation pattern to diaphragm MP:0012055	11	1	0.27	0.74	1	1	1	UNC5C
abnormal presphenoid bone morphology MP:0004448	11	1	0.27	0.74	1	1	1	OTX2
abnormal pulmonary alveolar sac morphology MP:0010902	11	1	0.27	0.74	1	0.13	1	HYAL3
abnormal retinal blood vessel pattern MP:0010098	11	1	0.27	0.74	1	0.13	1	VLDLR
abnormal retinal photoreceptor layer morphology MP:0003728	35	2	0.27	0.74	1	0.36	1	PAX6,GNPTAB
abnormal sternocostal joint morphology MP:0008148	35	2	0.27	0.74	1	0.073	1	TSHZ1,SMARCAD1
abnormal styloid process morphology MP:0008023	11	1	0.27	0.74	1	1	1	POU3F3
abnormal supraoccipital bone morphology MP:0000078	11	1	0.27	0.74	1	0.13	1	RUNX2
abnormal tibialis anterior morphology MP:0003083	11	1	0.27	0.74	1	0.13	1	MAPT
abnormal tympanic membrane morphology MP:0006018	11	1	0.27	0.74	1	0.13	1	MECOM
abnormal ureter development MP:0003672	11	1	0.27	0.74	1	0.13	1	RET
abnormal vagus ganglion morphology MP:0001100	11	1	0.27	0.74	1	0.13	1	ALDH1A2
absent coat pigmentation MP:0005171	11	1	0.27	0.74	1	0.13	1	PAX3
absent cochlear hair cells MP:0004405	11	1	0.27	0.74	1	0.13	1	MYO15A
absent proamniotic cavity MP:0011198	11	1	0.27	0.74	1	1	1	TRAIP
absent second pharyngeal arch MP:0006345	11	1	0.27	0.74	1	0.13	1	ALDH1A2
acrania MP:0003104	11	1	0.27	0.74	1	1	1	MYO10
common atrioventricular valve MP:0010607	11	1	0.27	0.74	1	1	1	DNAH11
decreased anterior commissure size MP:0008226	11	1	0.27	0.74	1	0.13	1	PLXNA4
dextrocardia MP:0000644	35	2	0.27	0.74	1	1	1	DNAH11,ENKUR
dilated endolymphatic duct MP:0006012	11	1	0.27	0.74	1	0.13	1	LMX1A
embryo tumor MP:0014018	11	1	0.27	0.74	1	1	1	PRMT7
fatigue MP:0002899	11	1	0.27	0.74	1	1	1	GNAI2
fused joints MP:0003189	11	1	0.27	0.74	1	1	1	SHH
fused somites MP:0011733	11	1	0.27	0.74	1	1	1	OTX2
immotile respiratory cilia MP:0011649	11	1	0.27	0.74	1	1	1	DNAH11
increased CD4-positive, alpha-beta memory T cell number MP:0010835	11	1	0.27	0.74	1	0.13	1	BACH2
increased circulating interleukin-4 level MP:0008602	11	1	0.27	0.74	1	1	1	GNAI2
increased circulating unsaturated transferrin level MP:0011896	11	1	0.27	0.74	1	0.13	1	BACH2
increased effector memory T-helper cell number MP:0013772	11	1	0.27	0.74	1	0.13	1	BACH2
increased renal tubule apoptosis MP:0004153	11	1	0.27	0.74	1	1	1	PKHD1
increased single-positive T cell number MP:0008082	35	2	0.27	0.74	1	0.36	1	EBF1,GNAI2
increased skeletal muscle mass MP:0004818	11	1	0.27	0.74	1	0.13	1	FBN2
increased ventricle muscle contractility MP:0005600	11	1	0.27	0.74	1	0.13	1	IGF1
kidney cortex cysts MP:0000522	35	2	0.27	0.74	1	0.36	1	CDKN2C,CRIM1
liver cysts MP:0003327	11	1	0.27	0.74	1	1	1	PKHD1
lymphangiectasis MP:0004038	11	1	0.27	0.74	1	0.13	1	UBE3B
malocclusion MP:0000120	35	2	0.27	0.74	1	0.36	1	RAI1,MECOM
peritoneal inflammation MP:0003303	11	1	0.27	0.74	1	1	1	GNAI2
petechiae MP:0008816	11	1	0.27	0.74	1	0.13	1	FBLN1
sensorineural hearing loss MP:0004740	35	2	0.27	0.74	1	0.36	1	IGF1,IDUA
small allantois MP:0004559	11	1	0.27	0.74	1	1	1	LHX1
tachypnea MP:0005426	11	1	0.27	0.74	1	0.13	1	TLX3
thin cortical plate MP:0008441	11	1	0.27	0.74	1	1	1	PAX6
thin retinal ganglion layer MP:0008507	11	1	0.27	0.74	1	1	1	BARHL2
trigeminal neuroma MP:0013875	11	1	0.27	0.74	1	1	1	PRMT7
abnormal auditory brainstem response waveform shape MP:0011966	36	2	0.28	0.74	1	0.076	1	IGF1,LRIG1
abnormal definitive hematopoiesis MP:0002123	93	4	0.28	0.74	1	0.11	1	RUNX2,MEF2C,NFKB2,SPRED2
abnormal direction of heart looping MP:0004252	36	2	0.28	0.74	1	0.076	1	CEP120,SUFU
abnormal sciatic nerve morphology MP:0002651	36	2	0.28	0.74	1	0.37	1	EBF2,LPAR1
abnormal synaptic vesicle number MP:0004792	36	2	0.28	0.74	1	1	1	NBEA,BSN
decreased lean body mass MP:0003961	311	11	0.28	0.76	1	0.1	1	PAPPA,STAG3,TSPAN9,SHH,PRMT7,AGBL1,GNPTAB,PIAS2,MCU,DRAM1,MYO15A
decreased testis weight MP:0004852	216	8	0.28	0.75	1	0.76	1	ALKBH5,FADS2,SH2B1,PIAS2,KISS1,OTX2,SYCP3,RBM5
head tilt MP:0005191	36	2	0.28	0.74	1	0.37	1	MYO15A,NEUROD1
increased circulating calcium level MP:0000194	93	4	0.28	0.74	1	0.11	1	SATB2,WNT3,SLC26A1,JADE2
increased heart rate MP:0002626	123	5	0.28	0.75	1	0.21	1	NSF,GNB2,GNAI2,CNNM2,WDR6
increased hematopoietic stem cell number MP:0004809	36	2	0.28	0.74	1	0.076	1	TAL1,WBP1L
increased mean platelet volume MP:0002599	94	4	0.28	0.76	1	0.34	1	KDM1A,TNKS,PBRM1,SMOC1
increased megakaryocyte cell number MP:0008254	36	2	0.28	0.74	1	0.37	1	PROS1,SPRED2
small testis MP:0001147	341	12	0.28	0.74	1	0.15	1	STAG3,ALKBH5,SBSPON,PAFAH1B1,RAPGEF5,CDKN2C,FADS1,BAMBI,BLK,NHSL1,GPX1,MVK
thick epidermis MP:0001219	64	3	0.28	0.75	1	0.2	1	SHH,ZDHHC21,LRIG1
abnormal branching of the mammary ductal tree MP:0000662	37	2	0.29	0.76	1	0.38	1	PGR,IGFBP7
abnormal circulating hormone level MP:0005418	37	2	0.29	0.76	1	1	1	IGF2,PRKG1
abnormal diaphragm morphology MP:0002279	37	2	0.29	0.76	1	0.38	1	ATP2A1,SOX7
abnormal eye physiology MP:0005253	66	3	0.29	0.76	1	0.57	1	LAMB2,GNAT1,MAPRE2
abnormal inhibitory postsynaptic currents MP:0002945	65	3	0.29	0.76	1	0.56	1	CSPG5,GPR37,NBEA
abnormal long bone metaphysis morphology MP:0000133	37	2	0.29	0.76	1	0.38	1	HSPG2,SMPD3
abnormal pancreas morphology MP:0001944	65	3	0.29	0.76	1	0.2	1	PAX6,GNPTAB,ARL3
decreased cardiac output MP:0003393	37	2	0.29	0.76	1	1	1	IDUA,PRKG1
increased lean body mass MP:0003960	345	12	0.29	0.76	1	0.074	1	BCL11B,IGF2,NUCKS1,ARIH2,NSF,PMCH,TNKS,PRKG1,ARID1B,NUP37,SEMA3F,USP19
increased white adipose tissue amount MP:0000008	37	2	0.29	0.76	1	1	1	FEN1,RAI1
abnormal abdominal wall morphology MP:0003257	12	1	0.3	0.76	1	1	1	ALX4
abnormal ameloblast morphology MP:0002650	12	1	0.3	0.76	1	0.14	1	BCL11B
abnormal aorta elastic fiber morphology MP:0003211	12	1	0.3	0.76	1	1	1	IDUA
abnormal defecation MP:0003866	12	1	0.3	0.76	1	0.14	1	RET
abnormal dendritic cell differentiation MP:0008115	12	1	0.3	0.76	1	0.14	1	BCL11A
abnormal embryo morphology MP:0014134	12	1	0.3	0.76	1	0.14	1	PAX3
abnormal embryonic growth/weight/body size MP:0002088	12	1	0.3	0.76	1	0.14	1	IGF1
abnormal enteric ganglia morphology MP:0001045	12	1	0.3	0.76	1	0.14	1	RET
abnormal esophagus morphology MP:0000467	12	1	0.3	0.76	1	1	1	SHH
abnormal exocrine pancreas morphology MP:0005220	12	1	0.3	0.76	1	0.14	1	GNPTAB
abnormal hypothalamus secretion MP:0001752	12	1	0.3	0.76	1	1	1	EBF2
abnormal lymph node germinal center morphology MP:0008522	12	1	0.3	0.76	1	1	1	LGALS9B
abnormal lymphangiogenesis MP:0008778	12	1	0.3	0.76	1	1	1	CCBE1
abnormal oocyte morphology MP:0001125	38	2	0.3	0.76	1	1	1	SH2B1,FADS2
abnormal Peyer's patch follicle morphology MP:0002389	12	1	0.3	0.76	1	1	1	NFKB2
abnormal pilomotor reflex MP:0001492	12	1	0.3	0.76	1	1	1	HFE
abnormal pituitary gland development MP:0003816	12	1	0.3	0.76	1	1	1	NBEA
abnormal pterygoid process morphology MP:0004452	12	1	0.3	0.76	1	1	1	BNC2
abnormal Reichert's membrane morphology MP:0003954	12	1	0.3	0.76	1	1	1	PTBP1
abnormal renal tubule epithelial cell primary cilium morphology MP:0011066	12	1	0.3	0.76	1	1	1	PKHD1
abnormal respiratory motile cilium physiology MP:0011055	12	1	0.3	0.76	1	1	1	DNAH11
abnormal somite shape MP:0001691	38	2	0.3	0.76	1	1	1	SHH,OTX2
abnormal spleen periarteriolar lymphoid sheath morphology MP:0002358	12	1	0.3	0.76	1	1	1	NFKB2
abnormal synaptic bouton morphology MP:0008571	12	1	0.3	0.76	1	0.14	1	MAPT
abnormal thymus corticomedullary boundary morphology MP:0009543	12	1	0.3	0.76	1	1	1	NFKB2
abnormal tongue muscle morphology MP:0004136	12	1	0.3	0.76	1	0.14	1	PAX3
abnormal uterine environment MP:0004014	12	1	0.3	0.76	1	1	1	PGR
abnormal vascular endothelial cell development MP:0003542	12	1	0.3	0.76	1	0.14	1	MEF2C
abnormal vasoconstriction MP:0000250	12	1	0.3	0.76	1	0.14	1	RORA
abnormal vertebral column morphology MP:0004703	38	2	0.3	0.76	1	1	1	DNAH11,HSPG2
absent hippocampal commissure MP:0008223	12	1	0.3	0.76	1	0.14	1	NTN1
absent palatine bone horizontal plate MP:0000431	12	1	0.3	0.76	1	0.14	1	MSX1
absent semicircular canals MP:0000036	12	1	0.3	0.76	1	0.14	1	LMX1A
arrested B cell differentiation MP:0001802	38	2	0.3	0.76	1	0.38	1	EBF1,PIK3R1
bowed ulna MP:0004361	12	1	0.3	0.76	1	0.14	1	SMPD3
cerebellum atrophy MP:0014185	12	1	0.3	0.76	1	0.14	1	GNPTAB
decreased fear-related response MP:0003460	12	1	0.3	0.76	1	0.14	1	PTCH1
decreased fetal cardiomyocyte proliferation MP:0011395	12	1	0.3	0.76	1	0.14	1	CHD7
decreased food intake MP:0011940	97	4	0.3	0.77	1	0.35	1	BACH2,PMCH,SEMA3A,FADS2
decreased mean corpuscular volume MP:0002591	127	5	0.3	0.77	1	0.48	1	EBF2,EIF2B5,TAL1,PPM1M,SPRED2
decreased plasmacytoid dendritic cell number MP:0008124	12	1	0.3	0.76	1	0.14	1	BCL11A
decreased somatotroph cell number MP:0008329	12	1	0.3	0.76	1	0.14	1	SMPD3
dilated liver sinusoidal spaces MP:0000602	38	2	0.3	0.76	1	1	1	HSPG2,SH3PXD2A
dilated renal glomerular capsule MP:0003670	12	1	0.3	0.76	1	0.14	1	RET
double aortic arch MP:0004159	12	1	0.3	0.76	1	0.14	1	ALDH1A2
dystrophic cardiac calcinosis MP:0002837	12	1	0.3	0.76	1	1	1	PIK3R1
excessive scratching MP:0001412	12	1	0.3	0.76	1	0.14	1	MAPT
greasy coat MP:0003849	12	1	0.3	0.76	1	0.14	1	ZDHHC21
hyperpigmentation MP:0001188	12	1	0.3	0.76	1	1	1	RPL27A
increased circulating interferon-gamma level MP:0008577	38	2	0.3	0.76	1	0.38	1	MST1R,GNAI2
increased defecation amount MP:0003867	12	1	0.3	0.76	1	1	1	EN2
increased lymphoma incidence MP:0012431	96	4	0.3	0.76	1	0.71	1	PTCH1,PINX1,ROBO1,RASSF1
increased noradrenaline level MP:0012575	12	1	0.3	0.76	1	0.14	1	RORA
increased pituitary adenoma incidence MP:0002041	12	1	0.3	0.76	1	0.14	1	CDKN2C
increased plasmacytoid dendritic cell number MP:0008524	12	1	0.3	0.76	1	1	1	NFKB2
increased splenocyte proliferation MP:0009336	12	1	0.3	0.76	1	0.14	1	EEF1E1
increased susceptibility to colitis induced morbidity/mortality MP:0013298	12	1	0.3	0.76	1	0.14	1	TMEM258
increased susceptibility to dopaminergic neuron neurotoxicity MP:0011451	12	1	0.3	0.76	1	1	1	PARK7
increased susceptibility to induced colitis MP:0008537	96	4	0.3	0.76	1	0.71	1	MST1,TMEM258,CUEDC2,ADAMTS18
lymphoid hypoplasia MP:0002223	12	1	0.3	0.76	1	1	1	FADS2
macrocytic anemia MP:0002811	12	1	0.3	0.76	1	0.14	1	TFR2
mixed cellular infiltration to dermis MP:0001246	12	1	0.3	0.76	1	1	1	HPGDS
oligodactyly MP:0000565	38	2	0.3	0.76	1	0.38	1	SHH,RSPO2
polysyndactyly MP:0004083	12	1	0.3	0.76	1	1	1	SFRP2
prolonged P wave MP:0004071	12	1	0.3	0.76	1	1	1	IDUA
reduced long term depression MP:0001475	38	2	0.3	0.76	1	0.38	1	CSPG5,PREX1
reduced sympathetic cervical ganglion size MP:0013969	12	1	0.3	0.76	1	1	1	SH3PXD2A
short hair MP:0000417	12	1	0.3	0.76	1	0.14	1	ZDHHC21
skin hemorrhage MP:0011514	12	1	0.3	0.76	1	1	1	HSPG2
small second pharyngeal arch MP:0006344	12	1	0.3	0.76	1	0.14	1	PTCH1
thick pulmonary interalveolar septum MP:0001179	38	2	0.3	0.76	1	1	1	ERRFI1,ROBO1
variable body spotting MP:0002940	12	1	0.3	0.76	1	0.14	1	PAX3
vascular smooth muscle hypoplasia MP:0003814	12	1	0.3	0.76	1	1	1	PROS1
abnormal adrenal gland morphology MP:0000639	39	2	0.31	0.77	1	0.39	1	KISS1,RET
abnormal compact bone morphology MP:0003797	39	2	0.31	0.77	1	0.39	1	PCOLCE,GNPTAB
abnormal gametogenesis MP:0001929	39	2	0.31	0.77	1	1	1	KISS1,FADS2
abnormal leukocyte adhesion MP:0003628	39	2	0.31	0.77	1	1	1	PILRA,GNAI2
abnormal lysosome morphology MP:0005058	39	2	0.31	0.77	1	0.39	1	IDUA,GNPTAB
abnormal skin coloration MP:0011239	68	3	0.31	0.77	1	0.21	1	ENKUR,WBP1L,IGFBP7
abnormal vision MP:0002090	39	2	0.31	0.77	1	0.088	1	CRHR1,NCAM1
decreased angiogenesis MP:0005602	68	3	0.31	0.77	1	0.056	1	RUNX2,EPO,CCDC88A
impaired exercise endurance MP:0012106	39	2	0.31	0.77	1	0.39	1	MCU,ACHE
increased blood urea nitrogen level MP:0005565	190	7	0.31	0.77	1	0.43	1	MACROD2,POU3F3,PILRA,BARHL1,MAGI2,MGMT,DAAM1
increased systemic arterial diastolic blood pressure MP:0006143	39	2	0.31	0.77	1	0.39	1	IGF1,PRKG1
increased variability of skeletal muscle fiber size MP:0009403	39	2	0.31	0.77	1	1	1	HSPG2,TRIM32
trunk curl MP:0001512	39	2	0.31	0.77	1	0.39	1	CRIM1,DSCAM
abnormal carotid artery morphology MP:0004181	13	1	0.32	0.77	1	1	1	SEMA3C
abnormal centrosome morphology MP:0030943	13	1	0.32	0.77	1	0.15	1	CDC25A
abnormal chorionic plate morphology MP:0004560	13	1	0.32	0.77	1	0.15	1	ENPP2
abnormal circadian behavior phase MP:0020473	13	1	0.32	0.77	1	0.15	1	NCAM1
abnormal corticosterone level MP:0003963	13	1	0.32	0.77	1	0.15	1	CRHR1
abnormal endolymphatic duct morphology MP:0006011	13	1	0.32	0.77	1	0.15	1	PAX3
abnormal gastrocnemius morphology MP:0003082	13	1	0.32	0.77	1	0.15	1	RET
abnormal granulosa cell morphology MP:0008868	13	1	0.32	0.77	1	1	1	FADS2
abnormal hippocampus neuron morphology MP:0009939	13	1	0.32	0.77	1	0.15	1	ZNF521
abnormal infrahyoid muscle connection MP:0013967	13	1	0.32	0.77	1	1	1	SH3PXD2A
abnormal kidney pelvis morphology MP:0004194	13	1	0.32	0.77	1	1	1	CRIM1
abnormal lymph node B cell domain morphology MP:0002344	13	1	0.32	0.77	1	1	1	NFKB2
abnormal mesendoderm development MP:0009266	13	1	0.32	0.77	1	1	1	OTX2
abnormal motile primary cilium morphology MP:0004131	13	1	0.32	0.77	1	1	1	DNAH11
abnormal palate development MP:0009653	13	1	0.32	0.77	1	1	1	BNC2
abnormal platelet morphology MP:0004720	13	1	0.32	0.77	1	0.15	1	MECOM
abnormal respiratory function MP:0002327	13	1	0.32	0.77	1	0.15	1	ACHE
abnormal retinal apoptosis MP:0006072	13	1	0.32	0.77	1	1	1	NEUROD1
abnormal superior colliculus morphology MP:0000904	13	1	0.32	0.77	1	0.15	1	LMX1B
abnormal sympathetic ganglion morphology MP:0001008	13	1	0.32	0.77	1	0.15	1	RET
abnormal vitreous body morphology MP:0002699	40	2	0.32	0.78	1	0.4	1	PAX6,AGBL1
absent common myeloid progenitor cells MP:0000239	13	1	0.32	0.77	1	0.15	1	TAL1
absent hypoglossal nerve MP:0013835	13	1	0.32	0.77	1	1	1	SH3PXD2A
absent myocardial trabeculae MP:0000293	13	1	0.32	0.77	1	0.15	1	ALDH1A2
absent ovary MP:0003578	13	1	0.32	0.77	1	1	1	LHX1
absent T cells MP:0008070	13	1	0.32	0.77	1	0.15	1	BCL11B
absent visceral yolk sac blood islands MP:0001721	13	1	0.32	0.77	1	0.15	1	TAL1
axonal spheroids MP:0010047	13	1	0.32	0.77	1	0.15	1	GNPTAB
chylous ascites MP:0012080	13	1	0.32	0.77	1	1	1	PIK3R1
clonic seizures MP:0003996	13	1	0.32	0.77	1	1	1	BSN
decreased adipocyte glucose uptake MP:0030017	13	1	0.32	0.77	1	1	1	PIK3R1
decreased circulating cholesterol level MP:0005179	258	9	0.32	0.79	1	0.0059	1	TRIM8,NUCKS1,ROBO2,UBE3B,SREBF1,RORA,TNKS,ARID1B,USP19
decreased diameter of femur MP:0008152	13	1	0.32	0.77	1	1	1	EBF2
decreased double-positive T cell number MP:0005092	99	4	0.32	0.78	1	0.36	1	BCL11B,NFKB2,HIVEP3,CUX1
decreased synaptic depression MP:0002917	13	1	0.32	0.77	1	1	1	BSN
dilated ureter MP:0003586	13	1	0.32	0.77	1	0.15	1	RET
embryonic lethality between implantation and placentation, incomplete penetrance MP:0011105	13	1	0.32	0.77	1	1	1	KDM1A
endometrium hyperplasia MP:0009092	13	1	0.32	0.77	1	1	1	ERRFI1
failure of heart looping MP:0004251	40	2	0.32	0.78	1	0.092	1	MEF2C,ALDH1A2
impaired swimming MP:0001522	69	3	0.32	0.78	1	0.058	1	CHD7,DSCAM,MYO15A
increased bone trabecular spacing MP:0013630	13	1	0.32	0.77	1	0.15	1	RUNX2
increased circulating alanine transaminase level MP:0002941	100	4	0.32	0.79	1	0.13	1	MST1R,SLC26A1,PILRA,FAF1
increased circulating lactate level MP:0013405	13	1	0.32	0.77	1	1	1	MCU
increased enterocyte apoptosis MP:0008885	13	1	0.32	0.77	1	0.15	1	TMEM258
increased foot pad pigmentation MP:0000575	13	1	0.32	0.77	1	1	1	RPL27A
increased hepatocyte proliferation MP:0003893	13	1	0.32	0.77	1	1	1	IGF2
increased interleukin-2 secretion MP:0008687	40	2	0.32	0.78	1	1	1	NFKB2,GNAI2
increased prostaglandin level MP:0009814	13	1	0.32	0.77	1	0.15	1	FADS1
increased stomach tumor incidence MP:0010301	13	1	0.32	0.77	1	1	1	PAX6
increased susceptibility to noise-induced hearing loss MP:0004597	13	1	0.32	0.77	1	0.15	1	GPX1
increased vertical activity MP:0002574	131	5	0.32	0.79	1	0.23	1	MACROD2,GNB2,SP5,RAI1,NUP37
jaundice MP:0000611	13	1	0.32	0.77	1	1	1	JAG1
optic nerve hypoplasia MP:0006221	13	1	0.32	0.77	1	1	1	SMOC1
osteosclerosis MP:0005422	13	1	0.32	0.77	1	0.15	1	HIVEP3
premature hair loss MP:0005114	13	1	0.32	0.77	1	0.15	1	ZDHHC21
shortened PQ interval MP:0011954	13	1	0.32	0.77	1	0.15	1	GNB2
shortened QRS complex duration MP:0010393	13	1	0.32	0.77	1	0.15	1	TTC29
small pancreatic islets MP:0009172	40	2	0.32	0.78	1	0.4	1	MGMT,HHIP
small parietal bone MP:0004418	13	1	0.32	0.77	1	1	1	ALX4
tracheoesophageal fistula MP:0003321	13	1	0.32	0.77	1	1	1	SHH
uterus hypoplasia MP:0001121	13	1	0.32	0.77	1	0.15	1	LMX1A
abnormal angiogenesis MP:0000260	71	3	0.33	0.8	1	0.062	1	PRDM6,ZFP36L1,KCTD10
abnormal blood circulation MP:0002128	41	2	0.33	0.8	1	0.41	1	ENPP2,DACT1
abnormal male reproductive system morphology MP:0001145	41	2	0.33	0.8	1	1	1	KISS1,LHX1
abnormal spinal cord morphology MP:0000955	70	3	0.33	0.8	1	0.59	1	PAX3,LHX1,FGFRL1
abnormal thymus morphology MP:0000703	101	4	0.33	0.8	1	0.37	1	EBF2,ETS1,PAX3,DTX4
absent pinna reflex MP:0006358	70	3	0.33	0.8	1	0.22	1	LMX1A,MYO15A,FADS3
caudal body truncation MP:0004073	41	2	0.33	0.8	1	0.41	1	ALDH1A2,DACT1
decreased B cell proliferation MP:0005093	71	3	0.33	0.8	1	1	1	NFKB2,PIK3R1,ETS1
abnormal atrioventricular valve morphology MP:0002745	14	1	0.34	0.8	1	1	1	FGFRL1
abnormal decidualization MP:0003845	14	1	0.34	0.8	1	1	1	PGR
abnormal dentin morphology MP:0002818	14	1	0.34	0.8	1	0.16	1	RUNX2
abnormal eye size MP:0002697	14	1	0.34	0.8	1	1	1	PAX6
abnormal fourth pharyngeal arch artery morphology MP:0006354	14	1	0.34	0.8	1	0.16	1	CHD7
abnormal GABAergic neuron morphology MP:0003245	14	1	0.34	0.8	1	0.16	1	CCDC88A
abnormal grooming behavior MP:0001440	14	1	0.34	0.8	1	1	1	EN2
abnormal iron level MP:0001770	14	1	0.34	0.8	1	1	1	HFE
abnormal membranous labyrinth morphology MP:0000035	14	1	0.34	0.8	1	0.16	1	LMX1A
abnormal neurotransmitter secretion MP:0005445	14	1	0.34	0.8	1	0.16	1	RET
abnormal pons morphology MP:0000848	14	1	0.34	0.8	1	0.16	1	LUZP1
abnormal rectum morphology MP:0000492	14	1	0.34	0.8	1	0.16	1	TFR2
abnormal renal/urinary system morphology MP:0000516	14	1	0.34	0.8	1	1	1	DACT1
abnormal response to injury MP:0005164	42	2	0.34	0.81	1	0.42	1	PRMT7,GPX1
abnormal retinal horizontal cell morphology MP:0006068	14	1	0.34	0.8	1	1	1	OTX2
abnormal seizure response to electrical stimulation MP:0001650	14	1	0.34	0.8	1	0.16	1	KCNQ3
abnormal somatic hypermutation frequency MP:0004815	14	1	0.34	0.8	1	0.16	1	BACH2
abnormal sympathetic nervous system physiology MP:0004183	14	1	0.34	0.8	1	0.16	1	ACHE
abnormal thoracic vertebrae morphology MP:0003047	42	2	0.34	0.81	1	0.42	1	RAI1,SMARCAD1
abnormal tricuspid valve morphology MP:0002624	14	1	0.34	0.8	1	1	1	IDUA
absent otoliths MP:0002978	14	1	0.34	0.8	1	0.16	1	LMX1A
amyloidosis MP:0000604	14	1	0.34	0.8	1	1	1	CTSB
aneuploidy MP:0004024	42	2	0.34	0.81	1	0.42	1	CDC25A,FEN1
cyclopia MP:0005163	14	1	0.34	0.8	1	1	1	SHH
decreased brown fat cell lipid droplet size MP:0009125	14	1	0.34	0.8	1	1	1	PRKG1
decreased IgD level MP:0002491	14	1	0.34	0.8	1	0.16	1	EBF1
decreased mitochondrial DNA content MP:0011639	14	1	0.34	0.8	1	1	1	PRKG1
decreased renal glomerular filtration rate MP:0005528	14	1	0.34	0.8	1	1	1	CRIM1
decreased thymocyte apoptosis MP:0009542	14	1	0.34	0.8	1	1	1	ETS1
decreased total fat pad weight MP:0008907	14	1	0.34	0.8	1	1	1	EIF3M
decreased tympanic ring size MP:0006020	14	1	0.34	0.8	1	0.16	1	RSPO2
demyelination MP:0000921	72	3	0.34	0.81	1	0.6	1	GNPTAB,EIF2B5,HSPG2
empty decidua capsularis MP:0009687	14	1	0.34	0.8	1	0.16	1	CDH1
enlarged stomach MP:0003883	14	1	0.34	0.8	1	0.16	1	SPRED2
extramedullary hematopoiesis MP:0000240	103	4	0.34	0.81	1	0.38	1	RUNX2,NFKB2,TAL1,FEN1
increased circulating growth hormone level MP:0005123	14	1	0.34	0.8	1	0.16	1	IGF1
increased circulating lactate dehydrogenase level MP:0011971	14	1	0.34	0.8	1	1	1	PILRA
increased fear-related response MP:0003459	14	1	0.34	0.8	1	0.16	1	ARID1B
increased IgM level MP:0002494	102	4	0.34	0.8	1	0.37	1	EBF1,BACH2,NFKB2,GNAI2
increased metanephric mesenchyme apoptosis MP:0011386	14	1	0.34	0.8	1	0.16	1	RET
increased nucleated erythrocyte cell number MP:0009395	42	2	0.34	0.81	1	0.42	1	CCBE1,RUNX2
increased T-helper 1 cell number MP:0008086	14	1	0.34	0.8	1	1	1	LGALS9B
increased transitional stage B cell number MP:0008189	14	1	0.34	0.8	1	1	1	NFKB2
increased urine magnesium level MP:0011435	14	1	0.34	0.8	1	0.16	1	MTSS1
interstitial pneumonia MP:0001862	14	1	0.34	0.8	1	1	1	FEN1
kidney degeneration MP:0009641	14	1	0.34	0.8	1	0.16	1	MTSS1
lethality during fetal growth through weaning, incomplete penetrance MP:0011112	14	1	0.34	0.8	1	1	1	MYO10
multiple persisting craniopharyngeal ducts MP:0013968	14	1	0.34	0.8	1	1	1	SLC25A20
pericardial edema MP:0001787	72	3	0.34	0.81	1	0.064	1	TAL1,EPO,SOX7
placenta hemorrhage MP:0030975	14	1	0.34	0.8	1	1	1	SLC25A20
retinal outer nuclear layer degeneration MP:0008518	42	2	0.34	0.81	1	0.099	1	ARL3,VLDLR
short vertebral column MP:0004704	14	1	0.34	0.8	1	0.16	1	GNPTAB
spinal hemorrhage MP:0006054	14	1	0.34	0.8	1	0.16	1	FBLN1
thick aortic valve cusps MP:0010593	14	1	0.34	0.8	1	1	1	EFNA1
thick aortic valve MP:0010594	14	1	0.34	0.8	1	1	1	EFNA1
abnormal adipose tissue development MP:0011167	15	1	0.35	0.82	1	1	1	PRKG1
abnormal cell death MP:0000313	43	2	0.35	0.82	1	0.1	1	LRP8,IP6K2
abnormal circadian temperature homeostasis MP:0011020	15	1	0.35	0.82	1	1	1	IDUA
abnormal ectoplacental cone morphology MP:0005032	15	1	0.35	0.82	1	1	1	PTBP1
abnormal liver physiology MP:0000609	104	4	0.35	0.82	1	0.15	1	EPO,JAG1,SLC26A1,ARIH2
abnormal organ of Corti morphology MP:0000042	43	2	0.35	0.82	1	0.42	1	JAG1,MYO15A
abnormal Peyer's patch germinal center morphology MP:0002391	15	1	0.35	0.82	1	1	1	NFKB2
abnormal protein level MP:0008469	15	1	0.35	0.82	1	0.17	1	USP19
abnormal reproductive system morphology MP:0002160	43	2	0.35	0.82	1	0.42	1	EBF2,PIAS2
abnormal temporal bone morphology MP:0005272	15	1	0.35	0.82	1	0.17	1	SATB2
abnormal vasculogenesis MP:0001622	43	2	0.35	0.82	1	0.42	1	SHH,ENPP2
abnormal vesicle-mediated transport MP:0008546	15	1	0.35	0.82	1	0.17	1	SLC26A1
absent notochord MP:0000932	15	1	0.35	0.82	1	1	1	SHH
athymia MP:0000705	15	1	0.35	0.82	1	0.17	1	ALDH1A2
blepharitis MP:0005251	15	1	0.35	0.82	1	0.17	1	CHD7
cardia bifida MP:0004187	15	1	0.35	0.82	1	1	1	FLRT3
chondrodystrophy MP:0002657	15	1	0.35	0.82	1	1	1	HSPG2
decreased follicular B cell number MP:0008174	43	2	0.35	0.82	1	0.42	1	NFKB2,BACH2
decreased hepatocyte number MP:0000606	15	1	0.35	0.82	1	1	1	PROS1
decreased transitional stage T2 B cell number MP:0009926	15	1	0.35	0.82	1	1	1	NFKB2
dilated heart right ventricle MP:0002754	43	2	0.35	0.82	1	0.1	1	PAX3,SEMA3A
early cellular replicative senescence MP:0008008	43	2	0.35	0.82	1	0.42	1	PRMT7,GNL3
enlarged testis MP:0001148	15	1	0.35	0.82	1	0.17	1	CDKN2C
hematoma MP:0008817	15	1	0.35	0.82	1	1	1	CRIM1
increased granulocyte number MP:0000322	73	3	0.35	0.82	1	0.61	1	RUNX2,NFKB2,GNAI2
increased heart rate variability MP:0003928	15	1	0.35	0.82	1	0.17	1	AKAP10
increased pancreatic beta cell number MP:0003645	15	1	0.35	0.82	1	1	1	PGR
increased spleen red pulp amount MP:0008476	43	2	0.35	0.82	1	1	1	NFKB2,FADS2
insulin resistance MP:0005331	135	5	0.35	0.82	1	0.82	1	PM20D1,PREX2,SH2B1,PIK3R1,NUCKS1
interdigital webbing MP:0000571	15	1	0.35	0.82	1	1	1	SMOC1
intermingled spleen red and white pulp MP:0008475	15	1	0.35	0.82	1	1	1	NFKB2
mesocardia MP:0000650	15	1	0.35	0.82	1	1	1	DNAH11
muscle fatigue MP:0003646	15	1	0.35	0.82	1	1	1	ATP2A1
prenatal growth retardation MP:0010865	15	1	0.35	0.82	1	1	1	IGF2
retinal neovascularization MP:0008852	15	1	0.35	0.82	1	0.17	1	VLDLR
abnormal distortion product otoacoustic emission MP:0004736	44	2	0.36	0.84	1	0.11	1	CHD7,LRIG1
abnormal extraembryonic tissue morphology MP:0002086	105	4	0.36	0.83	1	0.045	1	CDH1,ESRRB,DAB2,WNT3
abnormal macrophage physiology MP:0002451	170	6	0.36	0.84	1	0.64	1	MST1R,RORA,MST1,CUEDC2,CCBE1,FADS2
abnormal spatial reference memory MP:0008414	44	2	0.36	0.84	1	0.43	1	HFE,LRP8
abnormal stomach morphology MP:0000470	44	2	0.36	0.84	1	0.11	1	GNPTAB,SUFU
decreased circulating bilirubin level MP:0005635	44	2	0.36	0.84	1	0.43	1	PAX6,BLK
decreased ventricle muscle contractility MP:0005598	74	3	0.36	0.83	1	0.24	1	PAX3,IDUA,MEF2C
hypertension MP:0000231	44	2	0.36	0.84	1	0.43	1	TAL1,PRKG1
lethality, incomplete penetrance MP:0010831	44	2	0.36	0.84	1	1	1	JAG1,CRIM1
retinal degeneration MP:0001326	106	4	0.36	0.84	1	0.39	1	GNPTAB,GNAT1,SMOC1,MAPRE2
skin edema MP:0001786	44	2	0.36	0.84	1	0.11	1	TAL1,MECOM
small seminal vesicle MP:0001157	44	2	0.36	0.84	1	0.43	1	PTCH1,MVK
abnormal adrenal gland zona fasciculata morphology MP:0008294	16	1	0.37	0.85	1	0.18	1	CRHR1
abnormal afterhyperpolarization MP:0003412	16	1	0.37	0.85	1	0.18	1	KCNQ3
abnormal chromosomal synapsis MP:0009451	16	1	0.37	0.85	1	1	1	STAG3
abnormal endplate potential MP:0002914	16	1	0.37	0.85	1	1	1	HSPG2
abnormal extraembryonic endoderm formation MP:0001724	16	1	0.37	0.85	1	0.18	1	WNT3
abnormal mammary gland duct morphology MP:0009503	16	1	0.37	0.85	1	1	1	ROBO1
abnormal medulla oblongata morphology MP:0000846	16	1	0.37	0.85	1	0.18	1	ZNF423
abnormal miniature inhibitory postsynaptic currents MP:0009435	45	2	0.37	0.85	1	1	1	NBEA,BCKDK
abnormal paraxial mesoderm morphology MP:0008029	16	1	0.37	0.85	1	1	1	DACT1
abnormal serotonin level MP:0005322	16	1	0.37	0.85	1	0.18	1	LPAR1
abnormal sinoatrial node conduction MP:0006142	16	1	0.37	0.85	1	0.18	1	AKAP10
absence seizures MP:0003216	16	1	0.37	0.85	1	1	1	KDM1A
absent mandible MP:0000087	16	1	0.37	0.85	1	1	1	OTX2
absent stapedial artery MP:0004666	16	1	0.37	0.85	1	1	1	SH3PXD2A
decreased apoptosis MP:0006043	45	2	0.37	0.85	1	0.44	1	CTSB,NOA1
decreased cranium length MP:0011862	16	1	0.37	0.85	1	0.18	1	PAPPA2
decreased eye pigmentation MP:0005172	16	1	0.37	0.85	1	1	1	PAX6
decreased IgA level MP:0001807	45	2	0.37	0.85	1	0.44	1	NFKB2,BACH2
decreased IgG2b level MP:0008497	45	2	0.37	0.85	1	0.44	1	NFKB2,BACH2
decreased large unstained cell number MP:0012361	16	1	0.37	0.85	1	1	1	PPM1M
decreased oligodendrocyte number MP:0009808	16	1	0.37	0.85	1	1	1	EIF2B5
increased circulating parathyroid hormone level MP:0002904	16	1	0.37	0.85	1	0.18	1	SMPD3
increased heart ventricle size MP:0008772	16	1	0.37	0.85	1	0.18	1	SEMA3D
increased hemoglobin content MP:0005564	107	4	0.37	0.85	1	0.16	1	DPM3,TFR2,CEP120,MACROD2
increased hepatocyte apoptosis MP:0003887	45	2	0.37	0.85	1	0.44	1	EPO,RNF139
increased kidney cell proliferation MP:0011440	16	1	0.37	0.85	1	0.18	1	MTSS1
iris synechia MP:0004222	16	1	0.37	0.85	1	0.18	1	AGBL1
large intestinal inflammation MP:0003304	16	1	0.37	0.85	1	1	1	GNAI2
liver vascular congestion MP:0010019	16	1	0.37	0.85	1	0.18	1	EPHA3
osteoporosis MP:0000066	45	2	0.37	0.85	1	0.44	1	HFE,GNPTAB
retinal photoreceptor degeneration MP:0008450	76	3	0.37	0.85	1	0.073	1	VLDLR,GNPTAB,MAPRE2
thymus cortex hypoplasia MP:0000711	16	1	0.37	0.85	1	1	1	CUX1
abnormal midbrain morphology MP:0000897	46	2	0.38	0.87	1	1	1	FGF8,OTX2
abnormal photoreceptor outer segment morphology MP:0003729	46	2	0.38	0.87	1	0.44	1	MAPRE2,RP1L1
abnormal skeletal muscle morphology MP:0000759	77	3	0.38	0.87	1	0.63	1	PAX3,ADAM12,TRIM32
decreased anxiety-related response MP:0001364	174	6	0.38	0.87	1	0.072	1	NPAS3,TCF4,CRHR1,ZNF521,MAPT,DISC1
decreased fetal size MP:0004200	140	5	0.38	0.85	1	0.53	1	SMARCAD1,PAX6,SHH,ERI1,DAAM1
decreased marginal zone B cell number MP:0008182	46	2	0.38	0.87	1	0.44	1	NFKB2,BACH2
increased CD8-positive, alpha-beta T cell number MP:0008078	108	4	0.38	0.85	1	0.16	1	EBF1,BCL11B,BCL11A,NFKB2
increased sarcoma incidence MP:0002032	46	2	0.38	0.87	1	1	1	FEN1,PINX1
abnormal cortical plate morphology MP:0008439	17	1	0.39	0.87	1	1	1	PAX6
abnormal embryonic neuroepithelial layer differentiation MP:0000786	17	1	0.39	0.87	1	1	1	SMARCC1
abnormal endoplasmic reticulum morphology MP:0009378	17	1	0.39	0.87	1	1	1	MAGI2
abnormal hair shaft morphology MP:0003809	47	2	0.39	0.87	1	1	1	SHH,CUX1
abnormal heart left ventricle morphology MP:0003921	78	3	0.39	0.87	1	0.26	1	SLC39A8,EFNA1,DAAM1
abnormal heart septum morphology MP:0006113	17	1	0.39	0.87	1	1	1	IGF2
abnormal pinna reflex MP:0001485	17	1	0.39	0.87	1	0.2	1	MECOM
abnormal rib development MP:0002823	17	1	0.39	0.87	1	1	1	RAI1
abnormal sarcomere morphology MP:0004090	47	2	0.39	0.87	1	0.12	1	MAPT,DAAM1
abnormal secondary palate development MP:0009655	17	1	0.39	0.87	1	0.2	1	CHD7
abnormal sternebra morphology MP:0004322	17	1	0.39	0.87	1	1	1	EN1
abnormal tail bud morphology MP:0002861	17	1	0.39	0.87	1	1	1	DACT1
abnormal testis development MP:0003830	17	1	0.39	0.87	1	0.2	1	SMPD3
abnormal triglyceride level MP:0000187	17	1	0.39	0.87	1	0.2	1	SREBF1
abnormal trophectoderm morphology MP:0005028	17	1	0.39	0.87	1	0.2	1	CDH1
abnormal visceral yolk sac blood island morphology MP:0011204	17	1	0.39	0.87	1	0.2	1	ZFP36L1
blood vessel congestion MP:0000255	17	1	0.39	0.87	1	1	1	PROS1
bowed radius MP:0004374	17	1	0.39	0.87	1	0.2	1	SMPD3
decreased activity of thyroid gland MP:0003503	17	1	0.39	0.87	1	0.2	1	RUNX2
decreased circulating insulin level MP:0002727	373	12	0.39	0.87	1	0.2	1	STX19,BACH2,PIK3R1,SH3PXD2A,ARIH2,DPM3,SH2B2,GPX1,DRAM1,CPT2,IP6K1,WNT3
decreased cochlear coiling MP:0003148	17	1	0.39	0.87	1	0.2	1	PAX3
decreased gamma-delta T cell number MP:0008347	17	1	0.39	0.87	1	1	1	NFKB2
decreased memory T cell number MP:0008050	17	1	0.39	0.87	1	1	1	ETS1
delayed hair appearance MP:0000422	17	1	0.39	0.87	1	1	1	ALX4
dilated respiratory conducting tubes MP:0010856	17	1	0.39	0.87	1	1	1	NPAS3
enlarged sebaceous gland MP:0000652	17	1	0.39	0.87	1	0.2	1	ZDHHC21
increased cranium width MP:0000441	17	1	0.39	0.87	1	1	1	IDUA
increased gamma-delta T cell number MP:0008346	17	1	0.39	0.87	1	0.2	1	BCL11A
increased intestinal adenoma incidence MP:0002404	17	1	0.39	0.87	1	1	1	PAX6
increased lung compliance MP:0010895	17	1	0.39	0.87	1	0.2	1	SMPD3
increased T cell derived lymphoma incidence MP:0002024	47	2	0.39	0.87	1	0.45	1	CDKN2C,MGMT
increased thymocyte number MP:0000714	17	1	0.39	0.87	1	1	1	GNAI2
increased thymus weight MP:0004955	17	1	0.39	0.87	1	1	1	ETS1
maternal imprinting MP:0003122	17	1	0.39	0.87	1	1	1	IGF2
midline facial cleft MP:0000108	17	1	0.39	0.87	1	0.2	1	SHROOM3
renal tubular necrosis MP:0004154	17	1	0.39	0.87	1	1	1	CRIM1
respiratory system inflammation MP:0002405	17	1	0.39	0.87	1	0.2	1	MECOM
right aortic arch MP:0004158	47	2	0.39	0.87	1	0.45	1	DNAH11,ALDH1A2
small trigeminal ganglion MP:0001093	17	1	0.39	0.87	1	0.2	1	MECOM
abnormal nervous system morphology MP:0003632	79	3	0.4	0.88	1	0.64	1	PTCH1,SHH,HSPG2
abnormal spermatogenesis MP:0001156	177	6	0.4	0.88	1	0.19	1	LRP8,PTCH1,KISS1,RET,SMPD3,FADS2
abnormal tooth morphology MP:0002100	79	3	0.4	0.88	1	0.64	1	GFPT2,MSX1,MAP3K11
absent primitive node MP:0009331	48	2	0.4	0.89	1	0.46	1	FGF8,WNT3
decreased epididymal fat pad weight MP:0009289	48	2	0.4	0.89	1	0.12	1	TNKS,VLDLR
decreased immature B cell number MP:0008215	48	2	0.4	0.89	1	0.46	1	MTSS1,PIK3R1
decreased macrophage cell number MP:0003884	48	2	0.4	0.89	1	1	1	CCBE1,ARHGAP15
decreased NK cell number MP:0008045	79	3	0.4	0.88	1	0.64	1	EBF1,NFKB2,ETS1
increased fluid intake MP:0011941	48	2	0.4	0.89	1	0.46	1	UNC5C,MTSS1
myopathy MP:0000751	48	2	0.4	0.89	1	1	1	TRIM32,AGRN
abnormal coronary artery morphology MP:0004111	18	1	0.41	0.89	1	0.21	1	SUFU
abnormal digestive system development MP:0003119	18	1	0.41	0.89	1	0.21	1	RSPO2
abnormal embryonic-extraembryonic boundary morphology MP:0003890	18	1	0.41	0.89	1	0.21	1	MAX
abnormal floor plate morphology MP:0000925	18	1	0.41	0.89	1	0.21	1	SUFU
abnormal heart ventricle morphology MP:0005294	81	3	0.41	0.9	1	0.65	1	IDUA,IGF2,DAAM1
abnormal lung epithelium morphology MP:0006382	18	1	0.41	0.89	1	1	1	NEUROD1
abnormal phrenic nerve morphology MP:0001078	18	1	0.41	0.89	1	1	1	UNC5C
abnormal respiratory system physiology MP:0002133	49	2	0.41	0.9	1	0.47	1	HAS3,IGF1
abnormal response/metabolism to endogenous compounds MP:0003638	81	3	0.41	0.9	1	1	1	PROS1,PGR,GNAI2
abnormal thymus cell ratio MP:0008827	18	1	0.41	0.89	1	1	1	NFKB2
abnormal thymus medulla morphology MP:0002375	18	1	0.41	0.89	1	0.21	1	BCL11B
abnormal vestibular system physiology MP:0004742	18	1	0.41	0.89	1	0.21	1	EPHB2
absent photoreceptor outer segment MP:0008585	18	1	0.41	0.89	1	0.21	1	ARL3
bicuspid aortic valve MP:0010484	18	1	0.41	0.89	1	1	1	SH3PXD2A
darkened coat color MP:0005409	18	1	0.41	0.89	1	1	1	CUX1
decreased aggression towards mice MP:0003863	18	1	0.41	0.89	1	1	1	EN2
decreased cellular sensitivity to gamma-irradiation MP:0003207	18	1	0.41	0.89	1	0.21	1	GPX1
decreased dendritic spine density MP:0020508	18	1	0.41	0.89	1	0.21	1	UBE3B
decreased skeletal muscle weight MP:0010239	18	1	0.41	0.89	1	1	1	PRMT7
decreased uterus weight MP:0004905	18	1	0.41	0.89	1	1	1	KISS1
delayed vaginal opening MP:0002636	18	1	0.41	0.89	1	1	1	KISS1
embryonic lethality between somite formation and embryo turning, incomplete penetrance MP:0011107	18	1	0.41	0.89	1	0.21	1	EEF1E1
enhanced cued conditioning behavior MP:0009455	18	1	0.41	0.89	1	0.21	1	ARID1B
glomerular crescent MP:0011506	18	1	0.41	0.89	1	1	1	MAGI2
increased adipocyte glucose uptake MP:0030016	18	1	0.41	0.89	1	1	1	PIK3R1
increased alpha-beta T cell number MP:0012764	18	1	0.41	0.89	1	0.21	1	EBF1
increased embryonic neuroepithelium apoptosis MP:0012701	18	1	0.41	0.89	1	0.21	1	PAX3
increased percent body fat/body weight MP:0005458	49	2	0.41	0.9	1	1	1	GPR37,GPM6A
increased sacral vertebrae number MP:0010101	18	1	0.41	0.89	1	1	1	EFNA1
increased spleen germinal center size MP:0008483	18	1	0.41	0.89	1	1	1	LGALS9B
lowered ear position MP:0000024	18	1	0.41	0.89	1	1	1	PAX6
organ of Corti degeneration MP:0000043	49	2	0.41	0.9	1	0.47	1	IDUA,MYO15A
pancytopenia MP:0005152	18	1	0.41	0.89	1	1	1	RPL27A
renal glomerulus hypertrophy MP:0011294	18	1	0.41	0.89	1	1	1	CRIM1
small epididymis MP:0004930	18	1	0.41	0.89	1	1	1	MVK
social withdrawal MP:0001361	18	1	0.41	0.89	1	0.21	1	TCF4
thick lung-associated mesenchyme MP:0011143	18	1	0.41	0.89	1	1	1	FEN1
abnormal cell physiology MP:0005621	248	8	0.42	0.91	1	0.39	1	XRCC4,HSPG2,RASSF1,MTSS1,SHH,FEN1,NOA1,LMX1A
abnormal egg cylinder morphology MP:0003085	50	2	0.42	0.91	1	0.47	1	DAB2,LHX1
abnormal kidney physiology MP:0002136	50	2	0.42	0.91	1	1	1	LAMB2,SLC26A6
abnormal osteoclast morphology MP:0004982	50	2	0.42	0.91	1	1	1	HSPG2,PGR
increased circulating potassium level MP:0005627	82	3	0.42	0.91	1	0.65	1	POU3F3,TCF4,PPM1M
increased total body fat amount MP:0010024	282	9	0.42	0.91	1	0.29	1	STAG3,SHH,AGBL1,NUCKS1,FADS3,PIAS2,MCU,DRAM1,MYO15A
kinked neural tube MP:0003400	50	2	0.42	0.91	1	0.47	1	JAG1,ENPP2
scaly skin MP:0001192	50	2	0.42	0.91	1	0.13	1	CD248,LRIG1
abnormal cell proliferation MP:0000350	19	1	0.43	0.91	1	0.22	1	LMX1A
abnormal DNA replication MP:0008057	19	1	0.43	0.91	1	1	1	FEN1
