## Supplementary Data for "The genetic architecture of human cerebellar morphology supports a key role for the cerebellum in human evolution and psychopathology" (part 12 of 12)

### Sheet: SI-Data 27 (continued)
Supplementary Data 27. Mammalian phenotype gene-perturbation gene-sets significantly associated with mapped genes for CER (hypergeometric tests)
abnormal dopamine level MP:0001905	19	1	0.43	0.91	1	1	1	PARK7
abnormal hair growth MP:0002073	51	2	0.43	0.92	1	0.14	1	TAL1,ZDHHC21
abnormal heart looping MP:0000269	51	2	0.43	0.92	1	0.48	1	IFT43,MECOM
abnormal hepatocyte physiology MP:0010080	19	1	0.43	0.91	1	1	1	PILRA
abnormal inner hair cell stereociliary bundle morphology MP:0004532	19	1	0.43	0.91	1	0.22	1	MYO15A
abnormal nervous system physiology MP:0003633	117	4	0.43	0.92	1	0.19	1	EIF2B5,IGF1,TLX3,RORA
abnormal olfactory sensory neuron morphology MP:0006092	19	1	0.43	0.91	1	1	1	EBF2
abnormal response of heart to induced stress MP:0004484	19	1	0.43	0.91	1	1	1	SFRP2
abnormal sacral vertebrae morphology MP:0003050	19	1	0.43	0.91	1	1	1	DACT1
abnormal thyroid follicle morphology MP:0004696	19	1	0.43	0.91	1	0.22	1	RUNX2
abnormal ureteric bud morphology MP:0006032	19	1	0.43	0.91	1	0.22	1	RET
abnormal vein morphology MP:0002725	19	1	0.43	0.91	1	0.22	1	TAL1
absent corpus luteum MP:0001134	51	2	0.43	0.92	1	1	1	KISS1,PGR
absent subcutaneous adipose tissue MP:0008843	19	1	0.43	0.91	1	0.22	1	POU3F2
curly tail MP:0003051	51	2	0.43	0.92	1	0.48	1	PAX3,PLXNB2
decreased chemically-elicited antinociception MP:0001982	19	1	0.43	0.91	1	1	1	PM20D1
decreased circulating adiponectin level MP:0030968	19	1	0.43	0.91	1	0.22	1	NUCKS1
decreased litter size MP:0001935	283	9	0.43	0.91	1	0.7	1	DNAH11,ALKBH5,SMARCAD1,NFKB2,IGFBP7,OTX2,TRIM32,SYCP3,SPRED2
delayed embryo turning MP:0004188	19	1	0.43	0.91	1	0.22	1	CHD7
delayed intramembranous bone ossification MP:0003420	19	1	0.43	0.91	1	0.22	1	RUNX2
dilated brain ventricles MP:0012676	19	1	0.43	0.91	1	0.22	1	DSCAM
extended life span MP:0001661	19	1	0.43	0.91	1	1	1	SURF1
eye inflammation MP:0001851	19	1	0.43	0.91	1	0.22	1	UBE3B
increased B cell proliferation MP:0005154	51	2	0.43	0.92	1	1	1	LGALS9B,NFKB2
increased CD4-positive, CD25-positive, alpha-beta regulatory T cell number MP:0010168	19	1	0.43	0.91	1	1	1	PIK3R1
increased cellular sensitivity to hydrogen peroxide MP:0008406	19	1	0.43	0.91	1	0.22	1	GPX1
increased cellular sensitivity to oxidative stress MP:0008412	19	1	0.43	0.91	1	0.22	1	GPX1
increased circulating alkaline phosphatase level MP:0002968	283	9	0.43	0.91	1	0.15	1	STX18,SATB2,JAG1,MTSS1,SH3PXD2A,FBN2,TNKS,DTX4,KANSL1
increased liver adenoma incidence MP:0003324	19	1	0.43	0.91	1	1	1	RASSF1
increased skeletal muscle fiber size MP:0009399	19	1	0.43	0.91	1	1	1	PIK3R1
increased skin papilloma incidence MP:0002051	19	1	0.43	0.91	1	1	1	ERRFI1
increased skin tumor incidence MP:0010300	19	1	0.43	0.91	1	0.22	1	PTCH1
increased susceptibility to autoimmune disorder MP:0005350	19	1	0.43	0.91	1	1	1	FEN1
increased thigmotaxis MP:0002797	183	6	0.43	0.91	1	0.41	1	EFNA5,H1F0,MAPT,DISC1,SMOC1,MVK
kidney atrophy MP:0004970	19	1	0.43	0.91	1	0.22	1	RET
male infertility MP:0001925	455	14	0.43	0.92	1	0.22	1	PTCH1,PAFAH1B1,RET,EN1,FADS2,IP6K1,UNC5C,MAB21L1,SYCP3,LRP8,RELN,KISS1,LMX1A,RBM5
microcytic anemia MP:0002810	19	1	0.43	0.91	1	0.22	1	TAL1
short vibrissae MP:0001282	19	1	0.43	0.91	1	1	1	CUX1
small pancreas MP:0004247	19	1	0.43	0.91	1	0.22	1	ARL3
stereotypic behavior MP:0001408	19	1	0.43	0.91	1	1	1	NPAS3
thin interventricular septum MP:0010725	19	1	0.43	0.91	1	1	1	EFNA1
tubulointerstitial nephritis MP:0011405	19	1	0.43	0.91	1	1	1	MAGI2
abnormal astrocyte physiology MP:0008916	20	1	0.44	0.92	1	1	1	EIF2B5
abnormal chorioallantoic fusion MP:0002824	20	1	0.44	0.92	1	1	1	WNT7B
abnormal cochlear inner hair cell morphology MP:0004393	20	1	0.44	0.92	1	0.23	1	LMX1A
abnormal heart position or orientation MP:0006065	20	1	0.44	0.92	1	1	1	SH3PXD2A
abnormal induced retinal neovascularization MP:0009660	20	1	0.44	0.92	1	0.23	1	VSTM4
abnormal interatrial septum morphology MP:0000282	20	1	0.44	0.92	1	1	1	SH3PXD2A
abnormal intersomitic vessel morphology MP:0012253	20	1	0.44	0.92	1	0.23	1	ZFP36L1
abnormal kidney collecting duct morphology MP:0004754	20	1	0.44	0.92	1	0.23	1	RET
abnormal mesoderm development MP:0001680	52	2	0.44	0.93	1	1	1	OTX2,FGF8
abnormal muscle development MP:0000733	20	1	0.44	0.92	1	0.23	1	PAX3
abnormal neural fold formation MP:0004837	20	1	0.44	0.92	1	1	1	FGF8
absent Peyer's patches MP:0002831	20	1	0.44	0.92	1	1	1	NFKB2
complete atrioventricular septal defect MP:0010413	20	1	0.44	0.92	1	1	1	DNAH11
decreased placental labyrinth size MP:0011521	20	1	0.44	0.92	1	0.23	1	CDH1
decreased susceptibility to neuronal excitotoxicity MP:0008236	20	1	0.44	0.92	1	1	1	SURF1
delayed sexual maturation MP:0001938	20	1	0.44	0.92	1	0.23	1	SMPD3
hunched posture MP:0001505	85	3	0.44	0.93	1	0.66	1	EBF2,ACHE,NFKB2
increased B cell apoptosis MP:0008782	20	1	0.44	0.92	1	1	1	ETS1
increased diameter of long bones MP:0008151	20	1	0.44	0.92	1	1	1	HSPG2
increased endoplasmic reticulum stress MP:0020354	20	1	0.44	0.92	1	0.23	1	TMEM258
increased histiocytic sarcoma incidence MP:0009321	20	1	0.44	0.92	1	1	1	PINX1
increased keratinocyte proliferation MP:0009583	20	1	0.44	0.92	1	0.23	1	LRIG1
increased malignant tumor incidence MP:0002018	20	1	0.44	0.92	1	0.23	1	EEF1E1
increased neutrophil cell number MP:0000219	185	6	0.44	0.92	1	0.91	1	LGALS9B,CDK12,BACH2,PREX1,PILRA,GNAI2
increased serotonin level MP:0010069	20	1	0.44	0.92	1	1	1	EN2
insulitis MP:0004031	20	1	0.44	0.92	1	1	1	CTSB
kidney inflammation MP:0001859	52	2	0.44	0.93	1	0.49	1	CRIM1,SLC26A1
kinked sperm flagellum MP:0009237	20	1	0.44	0.92	1	0.23	1	LRP8
liver fibrosis MP:0003333	52	2	0.44	0.93	1	1	1	PKHD1,RNF139
oliguria MP:0003620	20	1	0.44	0.92	1	1	1	POU3F3
parakeratosis MP:0003427	20	1	0.44	0.92	1	0.23	1	LRIG1
abnormal myelination MP:0000920	86	3	0.45	0.94	1	0.67	1	EIF2B5,ACTL6B,IGF1
increased tumor incidence MP:0002020	120	4	0.45	0.94	1	0.79	1	PTCH1,PAX6,PINX1,FEN1
abnormal basioccipital bone morphology MP:0000079	21	1	0.46	0.94	1	1	1	SH3PXD2A
abnormal cochlear sensory epithelium morphology MP:0003308	21	1	0.46	0.94	1	1	1	JAG1
abnormal female reproductive system physiology MP:0003699	21	1	0.46	0.94	1	0.24	1	RORA
abnormal forelimb morphology MP:0000550	54	2	0.46	0.95	1	0.5	1	HSPG2,RSPO2
abnormal germ layer development MP:0001674	21	1	0.46	0.94	1	0.24	1	WNT3
abnormal heart electrocardiography waveform feature MP:0010508	21	1	0.46	0.94	1	1	1	IDUA
abnormal homeostasis MP:0001764	54	2	0.46	0.95	1	0.5	1	ARID1B,CNNM2
abnormal platelet activation MP:0006298	21	1	0.46	0.94	1	0.24	1	ADAMTS13
abnormal scapula morphology MP:0000149	21	1	0.46	0.94	1	0.24	1	SMPD3
abnormal small intestine morphology MP:0000496	54	2	0.46	0.95	1	0.5	1	RET,SHH
abnormal sperm mitochondrial sheath morphology MP:0009832	21	1	0.46	0.94	1	0.24	1	LRP8
abnormal spermiation MP:0004182	21	1	0.46	0.94	1	0.24	1	PAFAH1B1
abnormal synaptonemal complex MP:0009452	21	1	0.46	0.94	1	1	1	STAG3
abnormal T cell number MP:0006387	21	1	0.46	0.94	1	1	1	NFKB2
absent heartbeat MP:0004086	21	1	0.46	0.94	1	1	1	PINX1
absent oocytes MP:0004805	21	1	0.46	0.94	1	1	1	STAG3
conjunctivitis MP:0001852	21	1	0.46	0.94	1	0.24	1	CHD7
decreased body mass index MP:0006086	21	1	0.46	0.94	1	0.24	1	LPAR1
decreased circulating iron level MP:0004151	54	2	0.46	0.95	1	1	1	MYO10,SMOC1
decreased fertilization frequency MP:0009647	21	1	0.46	0.94	1	1	1	PIP5K1B
decreased fibroblast proliferation MP:0011704	87	3	0.46	0.94	1	0.3	1	GNL3,FEN1,IGFBP7
decreased grooming behavior MP:0001442	21	1	0.46	0.94	1	1	1	EN2
decreased pre-B cell number MP:0008209	54	2	0.46	0.95	1	0.5	1	WBP1L,PIK3R1
disorganized long bone epiphyseal plate MP:0006397	21	1	0.46	0.94	1	1	1	HSPG2
disorganized yolk sac vascular plexus MP:0001723	21	1	0.46	0.94	1	0.24	1	TAL1
hypotonia MP:0004144	21	1	0.46	0.94	1	0.24	1	ZIC1
increased immature B cell number MP:0008214	21	1	0.46	0.94	1	0.24	1	BACH2
increased liver cholesterol level MP:0010027	21	1	0.46	0.94	1	0.24	1	SREBF1
increased susceptibility to age-related hearing loss MP:0004748	21	1	0.46	0.94	1	0.24	1	BARHL1
increased susceptibility to ischemic brain injury MP:0003076	21	1	0.46	0.94	1	0.24	1	GPX1
increased urine calcium level MP:0005441	21	1	0.46	0.94	1	0.24	1	SLC26A1
right pulmonary isomerism MP:0000531	21	1	0.46	0.94	1	1	1	DNAH11
abnormal action potential MP:0005402	88	3	0.47	0.96	1	0.68	1	PARK7,HSPG2,TCF4
abnormal chondrocyte physiology MP:0009780	22	1	0.47	0.96	1	1	1	SFRP2
abnormal circulating lipid level MP:0003949	22	1	0.47	0.96	1	0.25	1	FADS1
abnormal CNS glial cell morphology MP:0000952	22	1	0.47	0.96	1	0.25	1	NCAM1
abnormal lipid level MP:0001547	88	3	0.47	0.96	1	0.1	1	GPX1,SMPD3,FADS1
abnormal mammary gland growth during lactation MP:0006270	22	1	0.47	0.96	1	0.25	1	IGFBP7
abnormal mesenteric lymph node morphology MP:0005232	22	1	0.47	0.96	1	1	1	NFKB2
abnormal pancreas physiology MP:0002693	22	1	0.47	0.96	1	1	1	SLC26A6
abnormal trachea morphology MP:0002282	22	1	0.47	0.96	1	0.25	1	CPT2
absent optic nerve MP:0001333	22	1	0.47	0.96	1	1	1	SMOC1
absent spleen germinal center MP:0008474	22	1	0.47	0.96	1	1	1	NFKB2
coiled sperm flagellum MP:0009238	22	1	0.47	0.96	1	0.25	1	LRP8
decreased vertical activity MP:0002757	190	6	0.47	0.96	1	0.7	1	IDUA,PARK7,BACH2,VEZT,BCKDK,DISC1
dilated lateral ventricles MP:0000825	55	2	0.47	0.96	1	0.15	1	CHD7,ZNF423
dilated proximal convoluted tubules MP:0009050	22	1	0.47	0.96	1	1	1	PKHD1
embryonic lethality between implantation and somite formation, incomplete penetrance MP:0011106	22	1	0.47	0.96	1	1	1	RAI1
embryonic lethality prior to organogenesis MP:0013292	364	11	0.47	0.97	1	0.68	1	CDK12,STX18,VEZT,POM121C,PTCH1,IER3IP1,NSF,URB1,ATXN10,ABCE1,MVK
eyelids fail to open MP:0005176	22	1	0.47	0.96	1	0.25	1	ACHE
increased circulating aldosterone level MP:0002666	22	1	0.47	0.96	1	1	1	STRN
increased embryonic tissue cell apoptosis MP:0013504	89	3	0.47	0.96	1	0.68	1	SRRT,TRAIP,REST
increased pre-B cell number MP:0003132	22	1	0.47	0.96	1	0.25	1	MTSS1
increased spleen white pulp amount MP:0008478	22	1	0.47	0.96	1	0.25	1	CDKN2C
increased tumor necrosis factor secretion MP:0008560	88	3	0.47	0.96	1	0.68	1	EBF1,NFKB2,GNAI2
skeletal muscle atrophy MP:0009417	22	1	0.47	0.96	1	1	1	AGRN
thin retinal outer plexiform layer MP:0008519	22	1	0.47	0.96	1	0.25	1	NCAM1
decreased body temperature MP:0005534	56	2	0.48	0.98	1	0.51	1	ACHE,IDUA
increased susceptibility to bacterial infection MP:0002412	193	6	0.48	0.98	1	0.23	1	MST1R,PIK3R1,CUX1,CDH1,ADAMTS13,LRIG1
increased susceptibility to endotoxin shock MP:0008735	56	2	0.48	0.98	1	0.51	1	PILRA,MST1R
increased susceptibility to injury MP:0005165	56	2	0.48	0.98	1	0.51	1	MGMT,VSTM4
abnormal anxiety-related response MP:0001362	23	1	0.49	0.98	1	0.25	1	CRHR1
abnormal associative learning MP:0002062	23	1	0.49	0.98	1	0.25	1	MAPT
abnormal B cell morphology MP:0004939	23	1	0.49	0.98	1	0.25	1	EBF1
abnormal class switch recombination MP:0004816	57	2	0.49	0.98	1	0.52	1	BACH2,NFKB2
abnormal cochlea morphology MP:0000031	57	2	0.49	0.98	1	0.16	1	IGF1,LMX1A
abnormal leukocyte morphology MP:0008246	23	1	0.49	0.98	1	1	1	ARHGAP15
abnormal lysosome physiology MP:0003172	23	1	0.49	0.98	1	0.25	1	GNPTAB
abnormal nursing MP:0001382	23	1	0.49	0.98	1	0.25	1	AFAP1
abnormal postnatal growth MP:0001731	23	1	0.49	0.98	1	1	1	IGF2
abnormal pulmonary artery morphology MP:0000484	23	1	0.49	0.98	1	1	1	SHH
abnormal response to novelty MP:0003107	23	1	0.49	0.98	1	1	1	NPAS3
abnormal vasodilation MP:0001613	23	1	0.49	0.98	1	0.25	1	RORA
abnormal vertebral artery topology MP:0014001	23	1	0.49	0.98	1	1	1	CRIM1
brain inflammation MP:0001847	23	1	0.49	0.98	1	0.25	1	GNPTAB
decreased circulating calcium level MP:0000195	91	3	0.49	0.98	1	0.11	1	SUPT3H,WBP1L,MACROD2
decreased circulating follicle stimulating hormone level MP:0002790	23	1	0.49	0.98	1	1	1	KISS1
decreased cochlear outer hair cell number MP:0004402	23	1	0.49	0.98	1	1	1	JAG1
decreased mean systemic arterial blood pressure MP:0004876	23	1	0.49	0.98	1	0.25	1	RORA
decreased retinal cone cell number MP:0008446	23	1	0.49	0.98	1	1	1	OTX2
decreased susceptibility to induced colitis MP:0008539	23	1	0.49	0.98	1	1	1	TNFRSF14
decreased transitional stage B cell number MP:0008190	23	1	0.49	0.98	1	1	1	NFKB2
disorganized extraembryonic tissue MP:0002582	23	1	0.49	0.98	1	0.25	1	DAB2
enlarged adrenal glands MP:0000642	23	1	0.49	0.98	1	0.25	1	CDKN2C
failure of palatal shelf elevation MP:0009886	23	1	0.49	0.98	1	1	1	GAD1
forebrain hypoplasia MP:0000784	23	1	0.49	0.98	1	1	1	OTX2
increased bone volume MP:0010875	23	1	0.49	0.98	1	0.25	1	HIVEP3
increased cerebral infarction size MP:0006060	23	1	0.49	0.98	1	0.25	1	GPX1
increased interleukin-10 secretion MP:0008660	23	1	0.49	0.98	1	1	1	NFKB2
increased thermal nociceptive threshold MP:0001973	92	3	0.49	0.99	1	0.11	1	NAV2,BAMBI,ARID1B
shortened PR interval MP:0010511	23	1	0.49	0.98	1	0.25	1	TNKS
vascular ring MP:0010466	23	1	0.49	0.98	1	1	1	DNAH11
vertebral fusion MP:0004609	57	2	0.49	0.98	1	0.16	1	FBN2,LRIG1
abnormal blood vessel physiology MP:0000249	24	1	0.5	1	1	1	1	PRKG1
abnormal body temperature homeostasis MP:0001777	24	1	0.5	1	1	0.26	1	ACHE
abnormal cardiovascular development MP:0002925	24	1	0.5	1	1	0.26	1	SEMA3D
abnormal carpal bone morphology MP:0000554	24	1	0.5	1	1	0.26	1	FBN2
abnormal cerebral cortex pyramidal cell morphology MP:0009969	24	1	0.5	1	1	0.26	1	SEMA3A
abnormal foregut morphology MP:0000474	24	1	0.5	1	1	1	1	SHH
abnormal hippocampal mossy fiber morphology MP:0002761	24	1	0.5	1	1	0.26	1	PLXNA4
abnormal immune system organ morphology MP:0002722	58	2	0.5	1	1	0.17	1	MECOM,RORA
abnormal keratinocyte differentiation MP:0002656	24	1	0.5	1	1	0.26	1	LRIG1
abnormal lung saccule morphology MP:0010825	24	1	0.5	1	1	1	1	SHH
abnormal neutrophil physiology MP:0002463	93	3	0.5	1	1	1	1	PILRA,ARHGAP15,GNAI2
abnormal placenta size MP:0004258	24	1	0.5	1	1	0.26	1	SUFU
abnormal retinal layer morphology MP:0003727	24	1	0.5	1	1	1	1	OTX2
abnormal sperm motility MP:0002674	24	1	0.5	1	1	0.26	1	TTC29
abnormal vascular branching morphogenesis MP:0003227	24	1	0.5	1	1	1	1	MYO10
curly vibrissae MP:0001274	24	1	0.5	1	1	1	1	CUX1
decreased circulating estradiol level MP:0005181	24	1	0.5	1	1	1	1	KISS1
decreased fatty acids level MP:0005282	24	1	0.5	1	1	1	1	FADS3
decreased IgG2a level MP:0008496	58	2	0.5	1	1	0.52	1	BACH2,NFKB2
decreased urine sodium level MP:0006317	24	1	0.5	1	1	1	1	POU3F3
enhanced long term potentiation MP:0003008	58	2	0.5	1	1	0.52	1	NBEA,TCF4
increased bone ossification MP:0020039	24	1	0.5	1	1	0.26	1	HIVEP3
increased circulating insulin level MP:0002079	163	5	0.5	1	1	0.34	1	IGF1,PIK3R1,PGR,TNKS,NUCKS1
increased epididymal fat pad weight MP:0009288	24	1	0.5	1	1	1	1	PRMT7
increased IgG3 level MP:0008502	24	1	0.5	1	1	1	1	SH2B2
increased mesangial cell number MP:0011427	24	1	0.5	1	1	1	1	PKHD1
increased thymocyte apoptosis MP:0009541	24	1	0.5	1	1	0.26	1	BCL11B
shortened circadian behavior period MP:0020470	24	1	0.5	1	1	0.26	1	NCAM1
shortened QT interval MP:0003900	24	1	0.5	1	1	0.26	1	RBM6
small Peyer's patches MP:0008135	24	1	0.5	1	1	1	1	NFKB2
thick ventricular wall MP:0002953	58	2	0.5	1	1	0.52	1	EPO,IDUA
increased T cell proliferation MP:0005348	94	3	0.51	1	1	1	1	TNFRSF14,NFKB2,GNAI2
abnormal B cell number MP:0002458	25	1	0.52	1	1	0.27	1	MTSS1
abnormal enzyme/coenzyme activity MP:0005584	165	5	0.52	1	1	0.16	1	CDC25A,GNPTAB,SURF1,GPX1,RET
abnormal facial nerve morphology MP:0001071	25	1	0.52	1	1	0.27	1	PLXNA4
abnormal limb posture MP:0004263	25	1	0.52	1	1	0.27	1	RORA
abnormal miniature excitatory postsynaptic currents MP:0004753	96	3	0.52	1	1	0.71	1	MAPT,DACT1,NBEA
abnormal myogenesis MP:0000729	25	1	0.52	1	1	0.27	1	PAX3
abnormal neural plate morphology MP:0005657	25	1	0.52	1	1	0.27	1	PTCH1
abnormal optic stalk morphology MP:0004268	25	1	0.52	1	1	1	1	SHH
abnormal retinal cone cell morphology MP:0001006	25	1	0.52	1	1	1	1	NEUROD1
abnormal retinal outer nuclear layer morphology MP:0003731	95	3	0.52	1	1	0.34	1	VLDLR,EIF2B5,KANSL1
abnormal retinal rod cell outer segment morphology MP:0008456	25	1	0.52	1	1	1	1	GNAT1
abnormal salivary gland morphology MP:0000613	25	1	0.52	1	1	0.27	1	GNPTAB
abnormal Schwann cell morphology MP:0001106	25	1	0.52	1	1	0.27	1	LPAR1
absent spleen MP:0000690	25	1	0.52	1	1	1	1	ENKUR
chronic inflammation MP:0002499	25	1	0.52	1	1	1	1	FEN1
decreased fibroblast cell migration MP:0011708	25	1	0.52	1	1	1	1	NFKB2
decreased primordial germ cell number MP:0008392	25	1	0.52	1	1	0.27	1	REST
failure of embryo implantation MP:0001728	25	1	0.52	1	1	1	1	VEZT
hypoglycemia MP:0000189	95	3	0.52	1	1	0.34	1	PTF1A,TNKS,PIK3R1
increased angiogenesis MP:0005601	25	1	0.52	1	1	0.27	1	RORA
increased chemical nociceptive threshold MP:0008531	25	1	0.52	1	1	0.27	1	BAMBI
increased coping response MP:0003063	25	1	0.52	1	1	0.27	1	ZNF521
increased susceptibility to induced arthritis MP:0003724	25	1	0.52	1	1	1	1	LGALS9B
lymph node hyperplasia MP:0008102	25	1	0.52	1	1	1	1	LGALS9B
myoclonus MP:0000243	25	1	0.52	1	1	1	1	BSN
retinal cone cell degeneration MP:0008444	25	1	0.52	1	1	0.27	1	MAPRE2
short ribs MP:0004672	25	1	0.52	1	1	0.27	1	SMPD3
abnormal cardiac muscle contractility MP:0002972	26	1	0.53	1	1	1	1	PRKG1
abnormal cochlear outer hair cell morphology MP:0004399	26	1	0.53	1	1	0.28	1	MYO15A
abnormal cytokine secretion MP:0003009	133	4	0.53	1	1	1	1	HPGDS,NFKB2,PGR,GNAI2
abnormal fetal cardiomyocyte proliferation MP:0003567	26	1	0.53	1	1	1	1	IGF2
abnormal hematopoietic stem cell morphology MP:0004808	26	1	0.53	1	1	0.28	1	MECOM
abnormal mitochondrial crista morphology MP:0011635	26	1	0.53	1	1	0.28	1	NOA1
abnormal mitochondrial morphology MP:0006035	61	2	0.53	1	1	0.54	1	NOA1,MCU
abnormal response to social novelty MP:0020395	26	1	0.53	1	1	0.28	1	ARID1B
abnormal spermatogonia morphology MP:0006378	26	1	0.53	1	1	0.28	1	PAFAH1B1
autoimmune response MP:0001844	26	1	0.53	1	1	1	1	NFKB2
blindness MP:0002001	26	1	0.53	1	1	1	1	PAX6
decreased body fat mass MP:0014143	26	1	0.53	1	1	0.28	1	LPAR1
decreased placenta weight MP:0004921	26	1	0.53	1	1	1	1	IGF2
decreased susceptibility to induced thrombosis MP:0031120	26	1	0.53	1	1	1	1	FADS2
hyperkeratosis MP:0001242	61	2	0.53	1	1	0.18	1	POU3F2,LRIG1
increased brain size MP:0005238	26	1	0.53	1	1	0.28	1	SPRED2
increased erythrocyte cell number MP:0003131	97	3	0.53	1	1	0.35	1	HPGDS,MACROD2,EPHB2
renal tubule atrophy MP:0011346	26	1	0.53	1	1	1	1	MAGI2
tremors MP:0000745	274	8	0.53	1	1	0.14	1	MAPT,ACHE,AGRN,RELN,ZNF423,RORA,UNC5C,SEMA3F
wrinkled skin MP:0001211	26	1	0.53	1	1	1	1	EN1
abnormal corneal epithelium morphology MP:0006000	27	1	0.54	1	1	1	1	PAX6
abnormal dorsal root ganglion morphology MP:0000961	62	2	0.54	1	1	0.19	1	PAX3,SEMA3A
abnormal eye muscle morphology MP:0003686	27	1	0.54	1	1	1	1	SH3PXD2A
abnormal hematopoietic system morphology/development MP:0002396	27	1	0.54	1	1	1	1	RPL27A
abnormal kidney cortex morphology MP:0000521	27	1	0.54	1	1	1	1	PKHD1
abnormal osteoclast physiology MP:0001541	63	2	0.54	1	1	0.19	1	GNPTAB,HIVEP3
abnormal preimplantation embryo development MP:0009781	27	1	0.54	1	1	0.29	1	CDH1
abnormal sinus arrhythmia MP:0004122	63	2	0.54	1	1	0.55	1	GPC2,AKAP10
absent vitelline blood vessels MP:0001719	62	2	0.54	1	1	0.19	1	TAL1,ENPP2
brain vacuoles MP:0008025	27	1	0.54	1	1	1	1	EIF2B5
decreased bone ossification MP:0020040	27	1	0.54	1	1	0.29	1	DRG2
decreased bone resorption MP:0004993	27	1	0.54	1	1	0.29	1	HIVEP3
decreased IgG3 level MP:0008498	63	2	0.54	1	1	0.55	1	BACH2,NFKB2
increased circulating serum albumin level MP:0002965	63	2	0.54	1	1	0.55	1	ACHE,FADS3
increased dendritic cell number MP:0008126	27	1	0.54	1	1	0.29	1	WBP1L
increased eosinophil cell number MP:0005011	62	2	0.54	1	1	0.55	1	BACH2,GNAI2
increased fibroblast apoptosis MP:0013501	27	1	0.54	1	1	0.29	1	GNL3
lung inflammation MP:0001861	134	4	0.54	1	1	0.51	1	NFKB2,RORA,FEN1,ARIH2
oxidative stress MP:0003674	98	3	0.54	1	1	0.35	1	HFE,MSRA,GPX1
spleen hypoplasia MP:0000694	99	3	0.54	1	1	0.72	1	BACH2,DNAH11,NFKB2
transmission ratio distortion MP:0004179	27	1	0.54	1	1	0.29	1	SHB
abnormal myocardial fiber physiology MP:0004215	64	2	0.55	1	1	0.2	1	PAX3,EPO
decreased hemoglobin content MP:0002874	171	5	0.55	1	1	0.37	1	CDK12,TAL1,DTX4,DISC1,FGFRL1
failure of primitive streak formation MP:0001693	64	2	0.55	1	1	0.2	1	PIK3C3,WNT3
increased IgE level MP:0002497	64	2	0.55	1	1	0.2	1	BLK,RORA
abnormal acrosome morphology MP:0008898	28	1	0.56	1	1	0.3	1	PAFAH1B1
abnormal bone marrow cell physiology MP:0009278	28	1	0.56	1	1	1	1	RPL27A
abnormal epididymis morphology MP:0002631	102	3	0.56	1	1	0.73	1	EBF2,SH2B1,GPX1
abnormal jaw morphology MP:0000454	28	1	0.56	1	1	0.3	1	SATB2
abnormal mammary gland growth during pregnancy MP:0006269	28	1	0.56	1	1	1	1	PGR
abnormal outer ear morphology MP:0002177	28	1	0.56	1	1	0.3	1	CHD7
abnormal renal tubule epithelium morphology MP:0009640	28	1	0.56	1	1	1	1	LAMB2
abnormal retinal blood vessel morphology MP:0010097	102	3	0.56	1	1	0.37	1	MAPT,RCN1,AGBL1
decreased mature ovarian follicle number MP:0002682	28	1	0.56	1	1	1	1	FADS2
decreased mean platelet volume MP:0008935	65	2	0.56	1	1	1	1	LAMTOR4,FADS3
decreased pulmonary respiratory rate MP:0005574	28	1	0.56	1	1	0.3	1	DSCAM
decreased vasodilation MP:0005591	28	1	0.56	1	1	1	1	PRKG1
heart inflammation MP:0001853	28	1	0.56	1	1	0.3	1	ARIH2
increased mortality induced by gamma-irradiation MP:0001658	28	1	0.56	1	1	1	1	RPL27A
progressive muscle weakness MP:0000748	28	1	0.56	1	1	0.3	1	GNPTAB
renal glomerular immunoglobulin deposits MP:0020519	28	1	0.56	1	1	1	1	FEN1
salivary gland inflammation MP:0001870	28	1	0.56	1	1	1	1	CTSB
small uterus MP:0002637	28	1	0.56	1	1	1	1	KISS1
thin myocardium compact layer MP:0004057	28	1	0.56	1	1	0.3	1	SLC39A8
abnormal caudal vertebrae morphology MP:0002759	29	1	0.57	1	1	1	1	SFRP2
absent long term depression MP:0001899	29	1	0.57	1	1	1	1	PARK7
cachexia MP:0005150	103	3	0.57	1	1	0.38	1	MAPT,CUX1,ARIH2
decreased bone strength MP:0004991	29	1	0.57	1	1	1	1	EBF2
decreased cardiac stroke volume MP:0011952	29	1	0.57	1	1	1	1	MCU
decreased caudal vertebrae number MP:0001539	29	1	0.57	1	1	1	1	DACT1
decreased cranium height MP:0008525	29	1	0.57	1	1	1	1	HSPG2
decreased lymphocyte cell number MP:0005016	176	5	0.57	1	1	0.39	1	BCL11A,ARHGAP15,NAV2,EPS15,ABCE1
decreased nerve conduction velocity MP:0008814	29	1	0.57	1	1	1	1	EBF2
enlarged urinary bladder MP:0011874	29	1	0.57	1	1	1	1	TANC1
increased bone resorption MP:0004992	29	1	0.57	1	1	0.31	1	GNPTAB
increased circulating glycerol level MP:0003443	29	1	0.57	1	1	1	1	FADS3
increased lung weight MP:0005630	29	1	0.57	1	1	1	1	CCDC33
mandible hypoplasia MP:0000460	29	1	0.57	1	1	1	1	FGFRL1
abnormal bone marrow cell morphology/development MP:0002398	67	2	0.58	1	1	0.21	1	TAL1,MECOM
abnormal cervical atlas morphology MP:0004607	30	1	0.58	1	1	1	1	FGFRL1
abnormal epidermis stratum granulosum morphology MP:0001239	30	1	0.58	1	1	0.32	1	BCL11B
abnormal hematopoietic stem cell physiology MP:0010763	30	1	0.58	1	1	0.32	1	MECOM
abnormal outer hair cell stereociliary bundle morphology MP:0004527	30	1	0.58	1	1	0.32	1	REST
abnormal pain threshold MP:0001970	30	1	0.58	1	1	0.32	1	BAMBI
abnormal postnatal growth/weight/body size MP:0002089	30	1	0.58	1	1	0.32	1	IGF1
abnormal response to new environment MP:0001413	30	1	0.58	1	1	1	1	MYO10
abnormal skeleton physiology MP:0001533	30	1	0.58	1	1	1	1	PCOLCE
abnormal stria vascularis morphology MP:0000048	30	1	0.58	1	1	0.32	1	MYO15A
colitis MP:0002816	30	1	0.58	1	1	1	1	GNAI2
decreased susceptibility to autoimmune diabetes MP:0004804	30	1	0.58	1	1	1	1	CTSB
decreased thymocyte number MP:0000715	104	3	0.58	1	1	0.74	1	RUNX2,ETS1,CUX1
disorganized photoreceptor outer segment MP:0008586	30	1	0.58	1	1	0.32	1	MAPRE2
liver hemorrhage MP:0003888	30	1	0.58	1	1	1	1	PILRA
thin skin MP:0001199	30	1	0.58	1	1	1	1	ALX4
abnormal placenta vasculature MP:0003231	69	2	0.59	1	1	0.59	1	ZFP36L1,MLLT10
atelectasis MP:0001177	68	2	0.59	1	1	1	1	CELSR3,GAD1
decreased circulating aspartate transaminase level MP:0005632	69	2	0.59	1	1	0.22	1	PIK3C3,LRIG1
decreased circulating phosphate level MP:0000198	68	2	0.59	1	1	0.58	1	DRG2,FADS3
decreased percent body fat/body weight MP:0005459	68	2	0.59	1	1	1	1	IDUA,EIF2B5
embryonic lethality before implantation, complete penetrance MP:0011094	143	4	0.59	1	1	0.27	1	CDH1,GNL3,FEN1,FAF1
impaired glucose tolerance MP:0005293	326	9	0.59	1	1	0.79	1	PM20D1,PREX2,PIK3R1,PAX6,SHH,FAF1,NUCKS1,SH2B1,IP6K1
thrombocytopenia MP:0003179	180	5	0.59	1	1	0.4	1	PROS1,RPL27A,TNKS,ADAMTS13,MECOM
abnormal cellular respiration MP:0010954	31	1	0.6	1	1	1	1	PARK7
abnormal estrous cycle MP:0001927	31	1	0.6	1	1	0.33	1	RORA
abnormal macrophage morphology MP:0002446	31	1	0.6	1	1	1	1	ARHGAP15
abnormal pericardium morphology MP:0000288	31	1	0.6	1	1	1	1	HSPG2
decreased energy expenditure MP:0004890	31	1	0.6	1	1	0.33	1	NUCKS1
decreased thymus weight MP:0004956	31	1	0.6	1	1	0.33	1	ZNF521
impaired passive avoidance behavior MP:0004000	31	1	0.6	1	1	0.33	1	DISC1
inner cell mass degeneration MP:0004965	31	1	0.6	1	1	1	1	FEN1
myeloid hyperplasia MP:0010373	31	1	0.6	1	1	0.33	1	BACH2
osteopetrosis MP:0000067	31	1	0.6	1	1	1	1	NFKB2
pulmonary edema MP:0003828	31	1	0.6	1	1	0.33	1	EPHA3
rib fusion MP:0000154	70	2	0.6	1	1	0.22	1	SMARCAD1,SEMA3A
situs inversus MP:0002766	31	1	0.6	1	1	1	1	DNAH11
thin ventricular wall MP:0000280	107	3	0.6	1	1	0.16	1	ANKS1A,PAX3,MEF2C
abnormal brain white matter morphology MP:0008026	32	1	0.61	1	1	1	1	EIF2B5
abnormal capillary morphology MP:0003658	32	1	0.61	1	1	0.34	1	FBLN1
abnormal microglial cell morphology MP:0000136	32	1	0.61	1	1	1	1	IDUA
abnormal mitochondrial ATP synthesis coupled electron transport MP:0010956	32	1	0.61	1	1	0.34	1	NOA1
abnormal skin physiology MP:0005501	32	1	0.61	1	1	0.34	1	ZDHHC21
abnormal T cell subpopulation ratio MP:0003944	32	1	0.61	1	1	1	1	NFKB2
absent distortion product otoacoustic emissions MP:0004737	32	1	0.61	1	1	0.34	1	MYO15A
bradykinesia MP:0005156	32	1	0.61	1	1	1	1	PARK7
decreased bone marrow cell number MP:0000333	71	2	0.61	1	1	0.6	1	EBF1,RPL27A
increased circulating glucose level MP:0005559	146	4	0.61	1	1	0.56	1	SKIDA1,PREX2,MGMT,NUCKS1
small seminiferous tubules MP:0001153	71	2	0.61	1	1	0.6	1	PIAS2,SYCP3
abnormal crypts of Lieberkuhn morphology MP:0000490	33	1	0.62	1	1	0.34	1	EPHB2
abnormal intestine morphology MP:0000477	72	2	0.62	1	1	1	1	PRKG1,DNAH11
abnormal neuron physiology MP:0004811	110	3	0.62	1	1	0.76	1	PAX6,GPR37,KCNQ3
abnormal skin pigmentation MP:0002095	33	1	0.62	1	1	0.34	1	TAL1
abnormal systemic arterial blood pressure MP:0000230	33	1	0.62	1	1	1	1	PRKG1
absent estrous cycle MP:0009009	33	1	0.62	1	1	1	1	KISS1
decreased B-1a cell number MP:0008168	33	1	0.62	1	1	1	1	PIK3R1
decreased pancreatic beta cell number MP:0003339	33	1	0.62	1	1	1	1	NEUROD1
increased circulating phosphate level MP:0001566	73	2	0.62	1	1	0.24	1	TTC39A,CPT2
increased fatty acids level MP:0005281	33	1	0.62	1	1	1	1	FADS3
increased spleen weight MP:0004952	149	4	0.62	1	1	0.29	1	EPO,NFKB2,TAL1,PAPPA2
internal hemorrhage MP:0001634	72	2	0.62	1	1	0.6	1	FBLN1,VKORC1
motor neuron degeneration MP:0000938	33	1	0.62	1	1	0.34	1	MAPT
obese MP:0001261	72	2	0.62	1	1	1	1	RAI1,FEN1
spleen hyperplasia MP:0000693	73	2	0.62	1	1	0.61	1	LGALS9B,CDKN2C
abnormal bone remodeling MP:0002998	34	1	0.63	1	1	0.35	1	FBN2
abnormal CD8-positive, alpha beta T cell morphology MP:0005010	34	1	0.63	1	1	1	1	ETS1
abnormal chemokine level MP:0008721	34	1	0.63	1	1	0.35	1	ENPP2
abnormal ovarian folliculogenesis MP:0001130	34	1	0.63	1	1	1	1	SH2B1
abnormal respiratory electron transport chain MP:0010955	34	1	0.63	1	1	1	1	SURF1
abnormal skeletal muscle fiber morphology MP:0003084	74	2	0.63	1	1	1	1	HSPG2,TRIM32
decreased dopamine level MP:0005643	34	1	0.63	1	1	1	1	GPR37
decreased interleukin-10 secretion MP:0008661	34	1	0.63	1	1	1	1	TNFRSF14
decreased pulmonary ventilation MP:0005576	34	1	0.63	1	1	0.35	1	ACHE
heterotaxia MP:0004133	34	1	0.63	1	1	1	1	DNAH11
impaired skeletal muscle contractility MP:0002841	34	1	0.63	1	1	1	1	ATP2A1
increased NK cell number MP:0008044	34	1	0.63	1	1	0.35	1	BACH2
increased stereotypic behavior MP:0001409	34	1	0.63	1	1	0.35	1	ARID1B
increased susceptibility to parasitic infection MP:0005027	74	2	0.63	1	1	1	1	NFKB2,GNAI2
small adrenal glands MP:0002768	34	1	0.63	1	1	1	1	GPC2
abnormal eyelid morphology MP:0001340	35	1	0.64	1	1	1	1	OTX2
abnormal middle ear ossicle morphology MP:0005105	35	1	0.64	1	1	0.36	1	CHD7
abnormal pancreatic beta cell morphology MP:0005217	35	1	0.64	1	1	1	1	NEUROD1
abnormal retinal pigmentation MP:0005103	35	1	0.64	1	1	0.36	1	VLDLR
abnormal spleen red pulp morphology MP:0002356	35	1	0.64	1	1	1	1	ETS1
decreased circulating corticosterone level MP:0002665	35	1	0.64	1	1	0.36	1	CRHR1
dilated heart atrium MP:0003140	35	1	0.64	1	1	0.36	1	EPHA3
increased fat cell size MP:0006094	35	1	0.64	1	1	1	1	FEN1
increased grip strength MP:0010052	191	5	0.64	1	1	0.44	1	PSMC2,BACH2,LIMCH1,MYO15A,USP19
increased insulin secretion MP:0003058	35	1	0.64	1	1	1	1	PGR
increased sensitivity to induced cell death MP:0008943	35	1	0.64	1	1	1	1	FEN1
abnormal bone mineralization MP:0002896	115	3	0.65	1	1	0.18	1	RUNX2,SATB2,SMPD3
abnormal splenic cell ratio MP:0008826	36	1	0.65	1	1	0.37	1	RUNX2
abnormal vascular smooth muscle physiology MP:0005595	36	1	0.65	1	1	1	1	PRKG1
absent ovarian follicles MP:0002777	36	1	0.65	1	1	1	1	KISS1
arrest of spermatogenesis MP:0001155	76	2	0.65	1	1	0.25	1	RET,RBM5
behavioral despair MP:0002573	36	1	0.65	1	1	0.37	1	DISC1
cochlear outer hair cell degeneration MP:0004404	76	2	0.65	1	1	0.25	1	GPX1,BARHL1
decreased circulating amylase level MP:0008805	36	1	0.65	1	1	0.37	1	FBN2
decreased circulating triglyceride level MP:0002644	267	7	0.65	1	1	0.44	1	EPHA3,FADS3,ARIH2,NXPH4,GPC2,SREBF1,TNKS
decreased hair follicle number MP:0000379	36	1	0.65	1	1	0.37	1	TAL1
enlarged liver MP:0000599	115	3	0.65	1	1	0.77	1	PKHD1,MTSS1,FADS2
impaired synaptic plasticity MP:0001900	36	1	0.65	1	1	0.37	1	VLDLR
increased body temperature MP:0005533	36	1	0.65	1	1	0.37	1	TNKS
increased circulating bilirubin level MP:0005344	77	2	0.65	1	1	0.63	1	TNKS,JAG1
abnormal CD4-positive T cell differentiation MP:0008076	37	1	0.66	1	1	1	1	NFKB2
abnormal erythrocyte morphology MP:0002447	78	2	0.66	1	1	0.63	1	ADAMTS13,PRKG1
abnormal nociception after inflammation MP:0002736	37	1	0.66	1	1	1	1	PM20D1
abnormal sperm physiology MP:0004543	37	1	0.66	1	1	0.38	1	LRP8
abnormal T cell morphology MP:0008037	37	1	0.66	1	1	0.38	1	BCL11B
decreased subcutaneous adipose tissue amount MP:0008844	78	2	0.66	1	1	0.63	1	EBF1,PIK3R1
diarrhea MP:0005036	37	1	0.66	1	1	0.38	1	RELN
impaired behavioral response to xenobiotic MP:0009747	37	1	0.66	1	1	1	1	PLCL1
impaired neutrophil chemotaxis MP:0008720	37	1	0.66	1	1	1	1	PREX1
increased cardiomyocyte apoptosis MP:0003222	37	1	0.66	1	1	0.38	1	CHD7
increased erythroid progenitor cell number MP:0003135	37	1	0.66	1	1	0.38	1	EPO
increased immunoglobulin level MP:0002461	37	1	0.66	1	1	1	1	GNAI2
increased tumor growth/size MP:0003721	37	1	0.66	1	1	1	1	PLCL1
increased urine protein level MP:0002962	78	2	0.66	1	1	1	1	LAMB2,MAGI2
muscular atrophy MP:0002269	37	1	0.66	1	1	0.38	1	RET
abnormal autophagy MP:0008260	38	1	0.67	1	1	0.38	1	USP19
abnormal depression-related behavior MP:0003360	38	1	0.67	1	1	0.38	1	PTGFRN
abnormal heart atrium morphology MP:0003105	38	1	0.67	1	1	1	1	DNAH11
decreased dendritic cell number MP:0008127	38	1	0.67	1	1	1	1	NFKB2
decreased leukocyte cell number MP:0000221	196	5	0.67	1	1	0.45	1	RPL27A,TAL1,MECOM,EPS15,ETS1
decreased systemic arterial systolic blood pressure MP:0006264	38	1	0.67	1	1	1	1	CNNM2
expanded mesangial matrix MP:0011353	38	1	0.67	1	1	1	1	MAGI2
glomerulonephritis MP:0002743	79	2	0.67	1	1	1	1	LAMB2,FEN1
increased circulating cholesterol level MP:0005178	234	6	0.67	1	1	0.57	1	VLDLR,SHH,SKIDA1,LAMB2,MCU,KANSL1
increased circulating creatinine level MP:0005553	119	3	0.67	1	1	0.78	1	POU3F3,MAGI2,USP19
increased fibroblast proliferation MP:0011703	38	1	0.67	1	1	0.38	1	IP6K2
increased response of heart to induced stress MP:0004485	38	1	0.67	1	1	1	1	RASSF1
abnormal mast cell physiology MP:0002423	39	1	0.68	1	1	1	1	PIP5K1B
anisocytosis MP:0002642	39	1	0.68	1	1	0.39	1	TAL1
cardiovascular system phenotype MP:0005385	39	1	0.68	1	1	0.39	1	NTM
decreased circulating thyroxine level MP:0005478	39	1	0.68	1	1	0.39	1	RUNX2
increased circulating HDL cholesterol level MP:0001556	161	4	0.68	1	1	0.61	1	SKIDA1,TOX3,SHH,EPS15
increased effector memory CD8-positive, alpha-beta T cell number MP:0010850	39	1	0.68	1	1	0.39	1	BACH2
increased mean systemic arterial blood pressure MP:0004875	39	1	0.68	1	1	1	1	PRKG1
liver inflammation MP:0001860	122	3	0.68	1	1	0.79	1	NFKB2,RNF139,ARIH2
prolonged QRS complex duration MP:0010392	39	1	0.68	1	1	1	1	IDUA
abnormal limb bud morphology MP:0005650	40	1	0.69	1	1	0.4	1	SUFU
impaired ovarian folliculogenesis MP:0001129	40	1	0.69	1	1	1	1	FADS2
increased Leydig cell number MP:0001152	40	1	0.69	1	1	0.4	1	CDKN2C
abnormal lymphopoiesis MP:0002401	41	1	0.7	1	1	1	1	ETS1
abnormal tumor necrosis factor level MP:0008752	41	1	0.7	1	1	1	1	CUX1
decreased circulating alanine transaminase level MP:0002942	124	3	0.7	1	1	0.21	1	MACROD2,NAV3,LRIG1
decreased NK T cell number MP:0008040	41	1	0.7	1	1	1	1	PIK3R1
hyporesponsive to tactile stimuli MP:0005498	41	1	0.7	1	1	0.41	1	BAMBI
increased bone marrow cell number MP:0000321	41	1	0.7	1	1	0.41	1	CDKN2C
increased circulating corticosterone level MP:0001745	41	1	0.7	1	1	1	1	RAI1
increased lymphocyte cell number MP:0005013	124	3	0.7	1	1	1	1	LGALS9B,NFKB2,GNAI2
narrow eye opening MP:0005287	41	1	0.7	1	1	0.41	1	CHD7
abnormal circulating amino acid level MP:0005311	43	1	0.71	1	1	1	1	BCKDK
abnormal immune system morphology MP:0000685	43	1	0.71	1	1	1	1	GNAI2
abnormal intestinal mucosa morphology MP:0000511	43	1	0.71	1	1	1	1	NEUROD1
abnormal placental labyrinth vasculature morphology MP:0008803	86	2	0.71	1	1	0.3	1	TAL1,CDH1
abnormal vascular smooth muscle morphology MP:0005592	42	1	0.71	1	1	1	1	SHH
decreased CD8-positive, naive alpha-beta T cell number MP:0013435	43	1	0.71	1	1	0.42	1	BACH2
decreased circulating interleukin-6 level MP:0008597	42	1	0.71	1	1	0.42	1	ENPP2
decreased circulating tumor necrosis factor level MP:0008554	42	1	0.71	1	1	0.42	1	ENPP2
decreased heart rate variability MP:0003929	43	1	0.71	1	1	1	1	IDUA
enlarged myocardial fiber MP:0004564	42	1	0.71	1	1	0.42	1	EPO
female infertility MP:0001926	244	6	0.71	1	1	0.82	1	PTCH1,FADS2,PGR,KISS1,DACT1,LMX1A
impaired neutrophil recruitment MP:0008719	42	1	0.71	1	1	1	1	PREX1
increased bone trabecula number MP:0010868	43	1	0.71	1	1	0.42	1	HIVEP3
increased cardiac muscle contractility MP:0005599	42	1	0.71	1	1	1	1	SFRP2
increased circulating leptin level MP:0005669	86	2	0.71	1	1	0.67	1	RAI1,NUCKS1
increased oxygen consumption MP:0005289	86	2	0.71	1	1	0.67	1	TNKS,PMCH
prolonged QT interval MP:0003233	43	1	0.71	1	1	1	1	MLLT10
abnormal cell cycle checkpoint function MP:0004045	44	1	0.72	1	1	0.43	1	CDC25A
abnormal myelin sheath morphology MP:0003871	44	1	0.72	1	1	1	1	HSPG2
decreased cornea thickness MP:0005543	44	1	0.72	1	1	1	1	APEH
increased circulating aspartate transaminase level MP:0005343	88	2	0.72	1	1	0.68	1	NAV2,JAG1
prolonged RR interval MP:0010506	44	1	0.72	1	1	0.43	1	REST
abnormal astrocyte morphology MP:0002182	45	1	0.73	1	1	1	1	EIF2B5
abnormal immunoglobulin level MP:0002490	45	1	0.73	1	1	1	1	NFKB2
abnormal lymphocyte morphology MP:0002619	45	1	0.73	1	1	0.44	1	EBF1
abnormal metabolism MP:0005266	45	1	0.73	1	1	1	1	IDUA
abnormal osteoblast physiology MP:0005006	45	1	0.73	1	1	0.44	1	HIVEP3
abnormal proximal convoluted tubule morphology MP:0004756	45	1	0.73	1	1	1	1	PKHD1
abnormal sperm flagellum morphology MP:0008892	45	1	0.73	1	1	0.44	1	LRP8
decreased bone volume MP:0010876	45	1	0.73	1	1	0.44	1	RUNX2
decreased white fat cell size MP:0009133	45	1	0.73	1	1	1	1	PIK3R1
increased interleukin-4 secretion MP:0008699	45	1	0.73	1	1	1	1	NFKB2
microgliosis MP:0008918	45	1	0.73	1	1	0.44	1	MAPT
abnormal leukocyte physiology MP:0002442	46	1	0.74	1	1	1	1	ETS1
abnormal myelopoiesis MP:0001601	46	1	0.74	1	1	1	1	CUX1
abnormal skin condition MP:0001191	46	1	0.74	1	1	0.44	1	LRIG1
decreased IgM level MP:0001806	91	2	0.74	1	1	0.69	1	EBF1,NFKB2
decreased interleukin-2 secretion MP:0008688	46	1	0.74	1	1	0.44	1	HIVEP3
decreased osteoclast cell number MP:0004985	46	1	0.74	1	1	0.44	1	HIVEP3
decreased tumor necrosis factor secretion MP:0008561	91	2	0.74	1	1	0.69	1	TNFRSF14,FADS1
prenatal lethality prior to heart atrial septation MP:0013294	46	1	0.74	1	1	0.44	1	ATXN10
abnormal epidermis stratum corneum morphology MP:0001240	47	1	0.75	1	1	0.45	1	BCL11B
abnormal visceral yolk sac morphology MP:0001718	92	2	0.75	1	1	1	1	PTBP1,OTX2
decreased IgG1 level MP:0008495	93	2	0.75	1	1	0.7	1	BACH2,NFKB2
impaired pupillary reflex MP:0006243	48	1	0.75	1	1	1	1	MYO10
increased anti-nuclear antigen antibody level MP:0004794	48	1	0.75	1	1	1	1	FEN1
lethargy MP:0005202	92	2	0.75	1	1	0.69	1	LAMB2,EPHA3
testicular atrophy MP:0003205	47	1	0.75	1	1	0.45	1	RBM5
thoracic vertebral transformation MP:0004618	47	1	0.75	1	1	0.45	1	TSHZ1
abnormal dendritic cell physiology MP:0002376	95	2	0.76	1	1	0.34	1	SEMA3A,ARIH2
abnormal nervous system electrophysiology MP:0002272	95	2	0.76	1	1	1	1	PLCL1,GAD1
abnormal pancreatic islet morphology MP:0005215	49	1	0.76	1	1	0.47	1	HHIP
abnormal seminiferous tubule morphology MP:0002216	137	3	0.76	1	1	0.83	1	EBF2,ALKBH5,PAFAH1B1
decreased circulating leptin level MP:0005668	95	2	0.76	1	1	0.7	1	TNKS,PMCH
decreased fasting circulating glucose level MP:0013278	178	4	0.76	1	1	0.39	1	BACH2,JADE2,ARID1B,USP19
impaired adaptive thermogenesis MP:0011049	49	1	0.76	1	1	0.47	1	RUNX2
increased bone mineral content MP:0010123	220	5	0.76	1	1	0.31	1	BCL11B,TRIM8,MACROD2,FBN2,PMCH
increased interferon-gamma secretion MP:0008566	94	2	0.76	1	1	0.7	1	MST1R,GNAI2
vertebral transformation MP:0003036	49	1	0.76	1	1	1	1	EFNA1
abnormal humoral immune response MP:0001800	96	2	0.77	1	1	0.71	1	EBF1,PIK3R1
abnormal NK cell physiology MP:0010766	51	1	0.77	1	1	1	1	ETS1
abnormal optic disk morphology MP:0008259	50	1	0.77	1	1	0.47	1	AGBL1
abnormal Sertoli cell morphology MP:0002784	51	1	0.77	1	1	1	1	FADS2
convulsive seizures MP:0000947	51	1	0.77	1	1	1	1	BSN
decreased a-wave amplitude MP:0012143	50	1	0.77	1	1	0.47	1	MAPRE2
decreased immunoglobulin level MP:0002460	50	1	0.77	1	1	1	1	NFKB2
decreased platelet aggregation MP:0009549	51	1	0.77	1	1	1	1	FADS2
decreased tumor growth/size MP:0003447	51	1	0.77	1	1	0.48	1	CD248
diluted coat color MP:0000371	50	1	0.77	1	1	0.47	1	PAX3
increased anti-double stranded DNA antibody level MP:0004762	50	1	0.77	1	1	1	1	FEN1
increased sensitivity to induced morbidity/mortality MP:0009763	181	4	0.77	1	1	1	1	PROS1,NFKB2,MGMT,FADS2
increased susceptibility to experimental autoimmune encephalomyelitis MP:0004799	51	1	0.77	1	1	1	1	LRCH1
small ovary MP:0001127	97	2	0.77	1	1	0.71	1	MST1R,KISS1
abnormal embryo turning MP:0001700	99	2	0.78	1	1	0.72	1	IFT43,ALDH1A2
decreased blood urea nitrogen level MP:0005566	99	2	0.78	1	1	0.36	1	SKIDA1,ARIH2
decreased oocyte number MP:0005431	52	1	0.78	1	1	0.49	1	SMARCAD1
decreased oxygen consumption MP:0005290	52	1	0.78	1	1	0.49	1	EPO
decreased sensitivity to induced morbidity/mortality MP:0009764	52	1	0.78	1	1	0.49	1	TRIM8
increased IgA level MP:0002495	52	1	0.78	1	1	1	1	GNAI2
increased IgG2a level MP:0008500	52	1	0.78	1	1	1	1	NFKB2
increased insulin sensitivity MP:0002891	143	3	0.78	1	1	0.54	1	GRB14,PIK3R1,IP6K1
increased susceptibility to pharmacologically induced seizures MP:0002906	98	2	0.78	1	1	1	1	PLCL1,BSN
polyphagia MP:0001433	52	1	0.78	1	1	1	1	RAI1
abnormal common myeloid progenitor cell morphology MP:0006410	54	1	0.79	1	1	0.5	1	MECOM
abnormal enzyme/coenzyme level MP:0005319	53	1	0.79	1	1	0.49	1	MSRA
abnormal female meiosis MP:0005168	54	1	0.79	1	1	1	1	SYCP3
abnormal motor neuron morphology MP:0000937	53	1	0.79	1	1	1	1	SHH
abnormal placenta development MP:0001712	53	1	0.79	1	1	1	1	WNT7B
abnormal vascular wound healing MP:0004883	53	1	0.79	1	1	1	1	PGR
atrioventricular septal defect MP:0010412	54	1	0.79	1	1	1	1	DNAH11
enlarged epididymis MP:0004931	54	1	0.79	1	1	0.5	1	GPX1
impaired skin barrier function MP:0002796	53	1	0.79	1	1	0.49	1	BCL11B
prolonged PR interval MP:0003896	53	1	0.79	1	1	0.49	1	EPHA3
small placenta MP:0004259	53	1	0.79	1	1	1	1	IGF2
abnormal male germ cell apoptosis MP:0008280	103	2	0.8	1	1	0.73	1	ALKBH5,RBM5
abnormal spermatocyte morphology MP:0006379	56	1	0.8	1	1	1	1	SYCP3
impaired natural killer cell mediated cytotoxicity MP:0005070	55	1	0.8	1	1	1	1	ETS1
abnormal renal tubule morphology MP:0002703	57	1	0.81	1	1	1	1	POU3F3
decreased b-wave amplitude MP:0012144	57	1	0.81	1	1	0.52	1	MAPRE2
increased hepatocellular carcinoma incidence MP:0003331	57	1	0.81	1	1	1	1	RASSF1
abnormal eating behavior MP:0001431	59	1	0.82	1	1	1	1	ERRFI1
decreased CD4-positive, alpha beta T cell number MP:0008075	154	3	0.82	1	1	0.86	1	BACH2,NFKB2,ETS1
decreased circulating free fatty acids level MP:0002702	108	2	0.82	1	1	0.4	1	USP19,HYAL3
decreased susceptibility to bacterial infection MP:0002411	58	1	0.82	1	1	1	1	ARHGAP15
impaired fertilization MP:0000242	59	1	0.82	1	1	1	1	PIP5K1B
increased IgG level MP:0002493	59	1	0.82	1	1	1	1	GNAI2
abnormal immune system physiology MP:0001790	111	2	0.83	1	1	0.76	1	RORA,GNAI2
abnormal male meiosis MP:0005169	61	1	0.83	1	1	1	1	STAG3
abnormal startle reflex MP:0001486	61	1	0.83	1	1	1	1	NPAS3
cardiac hypertrophy MP:0001625	111	2	0.83	1	1	0.76	1	SMARCAD1,RASSF1
decreased interferon-gamma secretion MP:0008567	111	2	0.83	1	1	0.76	1	TNFRSF14,FADS1
hepatic steatosis MP:0002628	157	3	0.83	1	1	0.32	1	EBF1,POU3F2,NUCKS1
increased CD4-positive, alpha beta T cell number MP:0008074	110	2	0.83	1	1	0.76	1	EBF1,NFKB2
increased circulating LDL cholesterol level MP:0000182	61	1	0.83	1	1	0.54	1	EPS15
decreased fetal weight MP:0009431	62	1	0.84	1	1	1	1	IGF2
decreased susceptibility to endotoxin shock MP:0008734	62	1	0.84	1	1	0.55	1	ENPP2
increased bleeding time MP:0005606	63	1	0.84	1	1	1	1	FADS2
abnormal cytokine level MP:0008713	64	1	0.85	1	1	1	1	GNAI2
abnormal mitosis MP:0004046	65	1	0.85	1	1	0.56	1	CDC25A
decreased cardiac muscle contractility MP:0005140	116	2	0.85	1	1	0.77	1	EFNA1,MEF2C
decreased liver triglyceride level MP:0009356	65	1	0.85	1	1	0.56	1	SREBF1
increased interleukin-6 secretion MP:0008705	65	1	0.85	1	1	0.56	1	GNPTAB
abnormal seminal vesicle morphology MP:0002059	67	1	0.86	1	1	1	1	ABCE1
abnormal T cell activation MP:0001828	68	1	0.86	1	1	1	1	ETS1
abnormal vibrissa morphology MP:0002098	68	1	0.86	1	1	1	1	ST6GALNAC3
decreased basophil cell number MP:0002607	67	1	0.86	1	1	0.58	1	ARID1B
decreased mean corpuscular hemoglobin MP:0005562	119	2	0.86	1	1	0.78	1	EPS15,SMOC1
decreased respiratory quotient MP:0010379	68	1	0.86	1	1	0.58	1	BACH2
gliosis MP:0002183	67	1	0.86	1	1	1	1	EIF2B5
hindlimb paralysis MP:0000755	67	1	0.86	1	1	0.58	1	RORA
increased body length MP:0001257	67	1	0.86	1	1	0.58	1	TRIM8
increased susceptibility to bacterial infection induced morbidity/mortality MP:0009788	67	1	0.86	1	1	1	1	PILRA
pericardial effusion MP:0005312	67	1	0.86	1	1	0.58	1	DAAM1
increased circulating chloride level MP:0003019	70	1	0.87	1	1	0.59	1	NAV2
increased circulating total protein level MP:0005568	71	1	0.87	1	1	1	1	FADS3
increased macrophage cell number MP:0005425	69	1	0.87	1	1	0.59	1	BACH2
maternal effect MP:0003718	69	1	0.87	1	1	0.59	1	AFAP1
reticulocytosis MP:0002640	69	1	0.87	1	1	1	1	PRKG1
abnormal coat/ hair morphology MP:0000367	74	1	0.88	1	1	1	1	CUX1
decreased interleukin-6 secretion MP:0008706	72	1	0.88	1	1	1	1	TNFRSF14
decreased monocyte cell number MP:0000223	74	1	0.88	1	1	1	1	ARHGAP15
embryonic lethality between somite formation and embryo turning, complete penetrance MP:0011097	74	1	0.88	1	1	1	1	TRAIP
seminiferous tubule degeneration MP:0001154	74	1	0.88	1	1	0.61	1	RET
abnormal cholesterol homeostasis MP:0005278	76	1	0.89	1	1	0.62	1	ARID1B
decreased white adipose tissue amount MP:0001783	75	1	0.89	1	1	0.62	1	ACHE
increased bone mineral density MP:0000062	179	3	0.89	1	1	0.9	1	IDUA,TCF4,CNNM2
increased liver triglyceride level MP:0009355	76	1	0.89	1	1	1	1	FADS2
polyuria MP:0001762	75	1	0.89	1	1	0.62	1	MTSS1
abnormal excitatory postsynaptic potential MP:0002912	79	1	0.9	1	1	1	1	GAD1
abnormal lipid homeostasis MP:0002118	132	2	0.9	1	1	0.82	1	PIK3R1,RORA
increased circulating free fatty acids level MP:0001554	80	1	0.9	1	1	0.64	1	ATXN10
increased monocyte cell number MP:0000220	135	2	0.9	1	1	0.82	1	BACH2,GNAI2
abnormal placenta labyrinth morphology MP:0001716	82	1	0.91	1	1	0.65	1	PBRM1
abnormal urine homeostasis MP:0009643	83	1	0.91	1	1	1	1	SLC26A6
asthenozoospermia MP:0002675	139	2	0.91	1	1	0.83	1	LRP8,SH2B1
decreased circulating LDL cholesterol level MP:0000183	81	1	0.91	1	1	0.65	1	UBE3B
decreased physiological sensitivity to xenobiotic MP:0008874	138	2	0.91	1	1	1	1	EN1,GNAI2
dilated heart left ventricle MP:0002753	82	1	0.91	1	1	0.65	1	PAX3
teratozoospermia MP:0005578	84	1	0.91	1	1	1	1	ALKBH5
abnormal ovary morphology MP:0001126	87	1	0.92	1	1	0.67	1	MST1R
oligozoospermia MP:0002687	196	3	0.92	1	1	0.92	1	ALKBH5,SH2B1,PIAS2
cardiac fibrosis MP:0003141	92	1	0.93	1	1	1	1	RASSF1
abnormal myocardial fiber morphology MP:0000278	95	1	0.94	1	1	1	1	IDUA
abnormal sleep behavior MP:0011396	94	1	0.94	1	1	0.7	1	MACROD2
arrest of male meiosis MP:0008261	97	1	0.94	1	1	1	1	SYCP3
decreased insulin secretion MP:0003059	94	1	0.94	1	1	1	1	PIK3R1
decreased T cell number MP:0005018	157	2	0.94	1	1	0.87	1	BCL11A,ETS1
increased B cell number MP:0005014	97	1	0.94	1	1	0.71	1	CDKN2C
increased circulating sodium level MP:0005633	98	1	0.94	1	1	1	1	SLC25A20
decreased eosinophil cell number MP:0005012	100	1	0.95	1	1	1	1	GNAI2
decreased IgG level MP:0001805	101	1	0.95	1	1	0.73	1	BACH2
abnormal blood homeostasis MP:0009642	109	1	0.96	1	1	1	1	SLC26A6
abnormal hepatocyte morphology MP:0000607	108	1	0.96	1	1	1	1	MST1
increased hematocrit MP:0002608	112	1	0.96	1	1	0.76	1	AKAP10
abnormal glucose homeostasis MP:0002078	178	2	0.97	1	1	0.9	1	IGF1,PIK3R1
increased circulating triglyceride level MP:0001552	189	2	0.97	1	1	0.91	1	LAMB2,VLDLR
increased leukocyte cell number MP:0000218	186	2	0.97	1	1	0.69	1	MTSS1,MECOM
abnormal cardiovascular system physiology MP:0001544	132	1	0.98	1	1	0.82	1	EPHA3
decreased T cell proliferation MP:0005095	133	1	0.98	1	1	1	1	ETS1
abnormal locomotor behavior MP:0001392	159	1	0.99	1	1	1	1	GPR37
decreased CD8-positive, alpha-beta T cell number MP:0008079	153	1	0.99	1	1	1	1	ETS1
decreased neutrophil cell number MP:0000222	157	1	0.99	1	1	1	1	ARHGAP15
abnormal abdominal fat pad morphology MP:0000010	20	0	1	1	1	1	1	NA
abnormal active avoidance behavior MP:0002798	9	0	1	1	1	1	1	NA
abnormal acute inflammation MP:0002498	9	0	1	1	1	1	1	NA
abnormal acute phase protein level MP:0010211	6	0	1	1	1	1	1	NA
abnormal adaptive immunity MP:0002420	15	0	1	1	1	1	1	NA
abnormal adenohypophysis development MP:0013337	6	0	1	1	1	1	1	NA
abnormal adipose tissue amount MP:0005452	9	0	1	1	1	1	1	NA
abnormal adipose tissue distribution MP:0000013	12	0	1	1	1	1	1	NA
abnormal adipose tissue morphology MP:0000003	17	0	1	1	1	1	1	NA
abnormal adipose tissue physiology MP:0005666	20	0	1	1	1	1	1	NA
abnormal adrenal cortex morphology MP:0008288	16	0	1	1	1	1	1	NA
abnormal adrenal gland physiology MP:0002909	8	0	1	1	1	1	1	NA
abnormal adrenal gland secretion MP:0001739	15	0	1	1	1	1	1	NA
abnormal adrenal gland zona reticularis morphology MP:0008295	6	0	1	1	1	1	1	NA
abnormal adrenocortical cell morphology MP:0008291	6	0	1	1	1	1	1	NA
abnormal aerobic respiration MP:0010957	17	0	1	1	1	1	1	NA
abnormal airway responsiveness MP:0002334	10	0	1	1	1	1	1	NA
abnormal alveolar macrophage morphology MP:0008245	10	0	1	1	1	1	1	NA
abnormal Ammon gyrus morphology MP:0000815	7	0	1	1	1	1	1	NA
abnormal amniotic cavity morphology MP:0011199	8	0	1	1	1	1	1	NA
abnormal amniotic fluid composition MP:0012172	7	0	1	1	1	1	1	NA
abnormal AMPA-mediated synaptic currents MP:0002885	12	0	1	1	1	1	1	NA
abnormal amygdala morphology MP:0000818	12	0	1	1	1	1	1	NA
abnormal anterior cardinal vein morphology MP:0004784	11	0	1	1	1	1	1	NA
abnormal anterior primitive streak morphology MP:0012739	6	0	1	1	1	1	1	NA
abnormal antigen presentation MP:0001835	12	0	1	1	1	1	1	NA
abnormal anus morphology MP:0005034	6	0	1	1	1	1	1	NA
abnormal aorta elastic tissue morphology MP:0009862	9	0	1	1	1	1	1	NA
abnormal aorta morphology MP:0000272	33	0	1	1	1	1	1	NA
abnormal aorta tunica media morphology MP:0009873	12	0	1	1	1	1	1	NA
abnormal aorta wall morphology MP:0009866	13	0	1	1	1	1	1	NA
abnormal aortic arch morphology MP:0004113	31	0	1	1	1	1	1	NA
abnormal artery development MP:0003410	8	0	1	1	1	1	1	NA
abnormal articular cartilage morphology MP:0006433	13	0	1	1	1	1	1	NA
abnormal atrial thrombosis MP:0001855	9	0	1	1	1	1	1	NA
abnormal atrioventricular node conduction MP:0006141	7	0	1	1	1	1	1	NA
abnormal auchene hair morphology MP:0000405	10	0	1	1	1	1	1	NA
abnormal awl hair morphology MP:0000400	11	0	1	1	1	1	1	NA
abnormal B cell activation MP:0008217	29	0	1	1	1	1	1	NA
abnormal B cell proliferation MP:0005153	8	0	1	1	1	1	1	NA
abnormal barrel cortex morphology MP:0003989	6	0	1	1	1	1	1	NA
abnormal basal ganglion morphology MP:0006007	17	0	1	1	1	1	1	NA
abnormal basal metabolism MP:0008961	6	0	1	1	1	1	1	NA
abnormal base-excision repair MP:0009796	8	0	1	1	1	1	1	NA
abnormal behavioral response to addictive substance MP:0009748	12	0	1	1	1	1	1	NA
abnormal bile composition MP:0004773	19	0	1	1	1	1	1	NA
abnormal bile salt homeostasis MP:0005365	24	0	1	1	1	1	1	NA
abnormal bile salt level MP:0004774	15	0	1	1	1	1	1	NA
abnormal bile secretion MP:0004772	12	0	1	1	1	1	1	NA
abnormal blastocoele morphology MP:0004963	6	0	1	1	1	1	1	NA
abnormal blood cell morphology/development MP:0002429	22	0	1	1	1	1	1	NA
abnormal blood flow velocity MP:0000233	15	0	1	1	1	1	1	NA
abnormal blood gas level MP:0002329	6	0	1	1	1	1	1	NA
abnormal blood-brain barrier function MP:0005167	22	0	1	1	1	1	1	NA
abnormal body temperature MP:0005535	6	0	1	1	1	1	1	NA
abnormal body weight MP:0001259	28	0	1	1	1	1	1	NA
abnormal bone healing MP:0002999	11	0	1	1	1	1	1	NA
abnormal bone marrow cell number MP:0000172	16	0	1	1	1	1	1	NA
abnormal bone marrow development MP:0000168	7	0	1	1	1	1	1	NA
abnormal bone mineral density MP:0010119	6	0	1	1	1	1	1	NA
abnormal brain ependyma motile cilium morphology MP:0011056	16	0	1	1	1	1	1	NA
abnormal brain ependyma motile cilium physiology MP:0011069	11	0	1	1	1	1	1	NA
abnormal brain ventricular system morphology MP:0002200	7	0	1	1	1	1	1	NA
abnormal brainstem morphology MP:0005277	31	0	1	1	1	1	1	NA
abnormal bronchiole epithelium morphology MP:0010897	7	0	1	1	1	1	1	NA
abnormal bronchus epithelium morphology MP:0010943	8	0	1	1	1	1	1	NA
abnormal brown adipose tissue physiology MP:0011698	12	0	1	1	1	1	1	NA
abnormal brown fat cell morphology MP:0009116	13	0	1	1	1	1	1	NA
abnormal Bruch membrane morphology MP:0005239	12	0	1	1	1	1	1	NA
abnormal calcium ion homeostasis MP:0004231	40	0	1	1	1	1	1	NA
abnormal canal of Schlemm morphology MP:0005204	7	0	1	1	1	1	1	NA
abnormal caput epididymis morphology MP:0002660	12	0	1	1	1	1	1	NA
abnormal cardiac thrombosis MP:0020409	12	0	1	1	1	1	1	NA
abnormal cauda epididymis morphology MP:0002662	11	0	1	1	1	1	1	NA
abnormal CD4-positive, alpha beta T cell morphology MP:0002432	29	0	1	1	1	1	1	NA
abnormal CD4-positive, alpha beta T cell number MP:0008073	7	0	1	1	1	1	1	NA
abnormal CD4-positive, alpha-beta T cell physiology MP:0005463	60	0	1	1	1	1	1	NA
abnormal CD8-positive, alpha-beta cytotoxic T cell morphology MP:0002436	11	0	1	1	1	1	1	NA
abnormal CD8-positive, alpha-beta T cell physiology MP:0004392	30	0	1	1	1	1	1	NA
abnormal cell cytoskeleton morphology MP:0020378	9	0	1	1	1	1	1	NA
abnormal cell differentiation MP:0005076	43	0	1	1	1	1	1	NA
abnormal cell nucleus morphology MP:0003111	43	0	1	1	1	1	1	NA
abnormal cell-mediated immunity MP:0002421	18	0	1	1	1	1	1	NA
abnormal cellular cholesterol metabolism MP:0003191	6	0	1	1	1	1	1	NA
abnormal ceramide level MP:0012232	19	0	1	1	1	1	1	NA
abnormal cervical axis morphology MP:0004608	21	0	1	1	1	1	1	NA
abnormal cervical lymph node morphology MP:0002351	6	0	1	1	1	1	1	NA
abnormal channel response MP:0003484	25	0	1	1	1	1	1	NA
abnormal chemically-elicited antinociception MP:0001980	6	0	1	1	1	1	1	NA
abnormal chemokine secretion MP:0008722	50	0	1	1	1	1	1	NA
abnormal chiasmata formation MP:0008966	11	0	1	1	1	1	1	NA
abnormal cholesterol level MP:0003947	6	0	1	1	1	1	1	NA
abnormal cholinergic neuron morphology MP:0001038	10	0	1	1	1	1	1	NA
abnormal choriocapillaris morphology MP:0006238	8	0	1	1	1	1	1	NA
abnormal chromosome number MP:0004023	9	0	1	1	1	1	1	NA
abnormal ciliary process morphology MP:0014164	6	0	1	1	1	1	1	NA
abnormal circadian sleep/wake cycle MP:0020478	7	0	1	1	1	1	1	NA
abnormal circulating alanine transaminase level MP:0001573	7	0	1	1	1	1	1	NA
abnormal circulating calcium level MP:0001562	9	0	1	1	1	1	1	NA
abnormal circulating chemokine level MP:0010209	21	0	1	1	1	1	1	NA
abnormal circulating cholesterol level MP:0000180	27	0	1	1	1	1	1	NA
abnormal circulating corticosterone level MP:0005345	7	0	1	1	1	1	1	NA
abnormal circulating cytokine level MP:0010210	27	0	1	1	1	1	1	NA
abnormal circulating free fatty acids level MP:0001553	8	0	1	1	1	1	1	NA
abnormal circulating glucose level MP:0000188	28	0	1	1	1	1	1	NA
abnormal circulating HDL cholesterol level MP:0000184	6	0	1	1	1	1	1	NA
abnormal circulating insulin level MP:0001560	22	0	1	1	1	1	1	NA
abnormal circulating mineral level MP:0006357	6	0	1	1	1	1	1	NA
abnormal circulating phosphate level MP:0001565	9	0	1	1	1	1	1	NA
abnormal circulating protein level MP:0005416	43	0	1	1	1	1	1	NA
abnormal circulating serum albumin level MP:0000199	6	0	1	1	1	1	1	NA
abnormal circulating tumor necrosis factor level MP:0008552	6	0	1	1	1	1	1	NA
abnormal CNS synapse formation MP:0004996	10	0	1	1	1	1	1	NA
abnormal cochlear hair cell development MP:0004589	8	0	1	1	1	1	1	NA
abnormal cochlear hair cell stereociliary bundle morphology MP:0004521	27	0	1	1	1	1	1	NA
abnormal cochlear IHC afferent innervation pattern MP:0004746	10	0	1	1	1	1	1	NA
abnormal cochlear IHC efferent innervation pattern MP:0004633	6	0	1	1	1	1	1	NA
abnormal cochlear nerve compound action potential MP:0004415	7	0	1	1	1	1	1	NA
abnormal cochlear OHC efferent innervation pattern MP:0004632	9	0	1	1	1	1	1	NA
abnormal cochlear outer hair cell physiology MP:0004434	12	0	1	1	1	1	1	NA
abnormal colon goblet cell morphology MP:0013795	12	0	1	1	1	1	1	NA
abnormal complement pathway MP:0002471	7	0	1	1	1	1	1	NA
abnormal conditioned taste aversion behavior MP:0002805	18	0	1	1	1	1	1	NA
abnormal conotruncal ridge morphology MP:0010585	7	0	1	1	1	1	1	NA
abnormal coping response MP:0003062	9	0	1	1	1	1	1	NA
abnormal corneal wound healing MP:0020861	6	0	1	1	1	1	1	NA
abnormal corneocyte envelope morphology MP:0009594	8	0	1	1	1	1	1	NA
abnormal coronal suture morphology MP:0003840	8	0	1	1	1	1	1	NA
abnormal coronary vessel morphology MP:0010551	16	0	1	1	1	1	1	NA
abnormal corpus luteum morphology MP:0002679	15	0	1	1	1	1	1	NA
abnormal cortical intermediate zone morphology MP:0008457	9	0	1	1	1	1	1	NA
abnormal costal cartilage morphology MP:0006432	7	0	1	1	1	1	1	NA
abnormal costovertebral joint morphology MP:0008149	8	0	1	1	1	1	1	NA
abnormal cranial neural crest cell migration MP:0012757	7	0	1	1	1	1	1	NA
abnormal cutaneous collagen fibril morphology MP:0008438	22	0	1	1	1	1	1	NA
abnormal cutaneous elastic fiber morphology MP:0008418	6	0	1	1	1	1	1	NA
abnormal cytotoxic T cell physiology MP:0005078	40	0	1	1	1	1	1	NA
abnormal deltoid tuberosity morphology MP:0004353	11	0	1	1	1	1	1	NA
abnormal dendritic cell antigen presentation MP:0002455	31	0	1	1	1	1	1	NA
abnormal dendritic cell chemotaxis MP:0010740	10	0	1	1	1	1	1	NA
abnormal dendritic cell morphology MP:0005461	13	0	1	1	1	1	1	NA
abnormal dentin mineralization MP:0030451	8	0	1	1	1	1	1	NA
abnormal developmental vascular remodeling MP:0009577	11	0	1	1	1	1	1	NA
abnormal digestion MP:0001664	12	0	1	1	1	1	1	NA
abnormal direction of embryo turning MP:0004190	12	0	1	1	1	1	1	NA
abnormal discrimination learning MP:0002802	9	0	1	1	1	1	1	NA
abnormal DNA methylation during gametogenesis MP:0008878	6	0	1	1	1	1	1	NA
abnormal DNA methylation MP:0008877	31	0	1	1	1	1	1	NA
abnormal dorsal striatum morphology MP:0004102	11	0	1	1	1	1	1	NA
abnormal dorsal-ventral polarity of the somites MP:0005223	11	0	1	1	1	1	1	NA
abnormal double-negative T cell morphology MP:0002407	22	0	1	1	1	1	1	NA
abnormal double-positive T cell morphology MP:0002408	21	0	1	1	1	1	1	NA
abnormal ear physiology MP:0003878	10	0	1	1	1	1	1	NA
abnormal ear position MP:0000023	10	0	1	1	1	1	1	NA
abnormal ear shape MP:0000022	6	0	1	1	1	1	1	NA
abnormal effector T cell morphology MP:0002435	8	0	1	1	1	1	1	NA
abnormal electroretinogram waveform feature MP:0012029	26	0	1	1	1	1	1	NA
abnormal embryonic autopod plate morphology MP:0004576	6	0	1	1	1	1	1	NA
abnormal embryonic erythrocyte morphology MP:0004230	11	0	1	1	1	1	1	NA
abnormal embryonic tissue physiology MP:0008932	9	0	1	1	1	1	1	NA
abnormal emotion/affect behavior MP:0002572	30	0	1	1	1	1	1	NA
abnormal enamel mineralization MP:0030450	6	0	1	1	1	1	1	NA
abnormal endometrium morphology MP:0004896	8	0	1	1	1	1	1	NA
abnormal energy expenditure MP:0005450	23	0	1	1	1	1	1	NA
abnormal energy homeostasis MP:0005448	13	0	1	1	1	1	1	NA
abnormal enterocyte apoptosis MP:0008884	8	0	1	1	1	1	1	NA
abnormal enterocyte morphology MP:0000479	19	0	1	1	1	1	1	NA
abnormal epidermal lamellar body morphology MP:0009608	9	0	1	1	1	1	1	NA
abnormal epidermal pigmentation MP:0009387	6	0	1	1	1	1	1	NA
abnormal epidermis stratum spinosum morphology MP:0001236	13	0	1	1	1	1	1	NA
abnormal epididymis epithelium morphology MP:0004933	13	0	1	1	1	1	1	NA
abnormal erythroblast morphology MP:0011176	9	0	1	1	1	1	1	NA
abnormal erythrocyte physiology MP:0003656	22	0	1	1	1	1	1	NA
abnormal esophageal epithelium morphology MP:0000468	9	0	1	1	1	1	1	NA
abnormal excitatory synapse morphology MP:0020357	9	0	1	1	1	1	1	NA
abnormal exoccipital bone morphology MP:0000080	7	0	1	1	1	1	1	NA
abnormal extensor digitorum longus morphology MP:0004246	6	0	1	1	1	1	1	NA
abnormal extracellular matrix morphology MP:0013258	10	0	1	1	1	1	1	NA
abnormal extraembryonic coelom morphology MP:0011200	9	0	1	1	1	1	1	NA
abnormal extraembryonic ectoderm morphology MP:0010736	13	0	1	1	1	1	1	NA
abnormal extraembryonic mesoderm development MP:0006323	12	0	1	1	1	1	1	NA
abnormal extraembryonic tissue physiology MP:0004264	8	0	1	1	1	1	1	NA
abnormal eye anterior chamber depth MP:0011960	22	0	1	1	1	1	1	NA
abnormal eye blink conditioning behavior MP:0002807	9	0	1	1	1	1	1	NA
abnormal eye pigmentation MP:0001324	16	0	1	1	1	1	1	NA
abnormal eyelid aperture MP:0003671	7	0	1	1	1	1	1	NA
abnormal eyelid development MP:0009651	6	0	1	1	1	1	1	NA
abnormal facial motor nucleus morphology MP:0000909	9	0	1	1	1	1	1	NA
abnormal fat cell differentiation MP:0011168	18	0	1	1	1	1	1	NA
abnormal fatty acids level MP:0005280	12	0	1	1	1	1	1	NA
abnormal fear/anxiety-related behavior MP:0002065	11	0	1	1	1	1	1	NA
abnormal female germ cell morphology MP:0006361	7	0	1	1	1	1	1	NA
abnormal fertilization MP:0005410	7	0	1	1	1	1	1	NA
abnormal filiform papillae morphology MP:0000763	6	0	1	1	1	1	1	NA
abnormal fluid regulation MP:0001784	14	0	1	1	1	1	1	NA
abnormal folic acid level MP:0011230	6	0	1	1	1	1	1	NA
abnormal food preference MP:0001432	11	0	1	1	1	1	1	NA
abnormal foot pigmentation MP:0009379	8	0	1	1	1	1	1	NA
abnormal forelimb bud morphology MP:0013164	7	0	1	1	1	1	1	NA
abnormal fourth ventricle morphology MP:0000828	12	0	1	1	1	1	1	NA
abnormal frequency of paradoxical sleep MP:0003194	11	0	1	1	1	1	1	NA
abnormal GABA-mediated receptor currents MP:0004008	15	0	1	1	1	1	1	NA
abnormal gallbladder physiology MP:0005085	9	0	1	1	1	1	1	NA
abnormal gamma-delta T cell differentiation MP:0008356	6	0	1	1	1	1	1	NA
abnormal gas homeostasis MP:0003948	10	0	1	1	1	1	1	NA
abnormal gastric chief cell morphology MP:0004140	19	0	1	1	1	1	1	NA
abnormal gastric gland morphology MP:0003892	8	0	1	1	1	1	1	NA
abnormal gastric parietal cell morphology MP:0004139	23	0	1	1	1	1	1	NA
abnormal gland physiology MP:0002164	6	0	1	1	1	1	1	NA
abnormal glial cell morphology MP:0003634	14	0	1	1	1	1	1	NA
abnormal glial cell physiology MP:0003690	11	0	1	1	1	1	1	NA
abnormal glomerular capillary thrombosis MP:0011508	6	0	1	1	1	1	1	NA
abnormal glomerular mesangium morphology MP:0011339	18	0	1	1	1	1	1	NA
abnormal gluconeogenesis MP:0003383	37	0	1	1	1	1	1	NA
abnormal glucose tolerance MP:0005291	10	0	1	1	1	1	1	NA
abnormal glutamate-mediated receptor currents MP:0002886	16	0	1	1	1	1	1	NA
abnormal glycogen homeostasis MP:0005438	18	0	1	1	1	1	1	NA
abnormal Golgi apparatus morphology MP:0011743	6	0	1	1	1	1	1	NA
abnormal gonadal fat pad morphology MP:0005335	10	0	1	1	1	1	1	NA
abnormal granulocyte differentiation MP:0008111	19	0	1	1	1	1	1	NA
abnormal granulocyte morphology MP:0002441	11	0	1	1	1	1	1	NA
abnormal granulocyte physiology MP:0002462	10	0	1	1	1	1	1	NA
abnormal gustatory system physiology MP:0001985	8	0	1	1	1	1	1	NA
abnormal gut flora balance MP:0010377	15	0	1	1	1	1	1	NA
abnormal gut-associated lymphoid tissue morphology MP:0002378	8	0	1	1	1	1	1	NA
abnormal habituation MP:0011617	6	0	1	1	1	1	1	NA
abnormal hair cell mechanoelectric transduction MP:0004431	9	0	1	1	1	1	1	NA
abnormal hair cuticle MP:0003810	12	0	1	1	1	1	1	NA
abnormal hair cycle anagen phase MP:0008858	13	0	1	1	1	1	1	NA
abnormal hair cycle catagen phase MP:0008859	7	0	1	1	1	1	1	NA
abnormal hair follicle inner root sheath morphology MP:0010685	13	0	1	1	1	1	1	NA
abnormal hair follicle melanocyte morphology MP:0004381	6	0	1	1	1	1	1	NA
abnormal hair medulla MP:0003812	11	0	1	1	1	1	1	NA
abnormal hair texture MP:0002074	21	0	1	1	1	1	1	NA
abnormal hard palate morphology MP:0003756	6	0	1	1	1	1	1	NA
abnormal head development MP:0012176	11	0	1	1	1	1	1	NA
abnormal head fold morphology MP:0011257	10	0	1	1	1	1	1	NA
abnormal head mesenchyme morphology MP:0011260	19	0	1	1	1	1	1	NA
abnormal hearing electrophysiology MP:0006335	10	0	1	1	1	1	1	NA
abnormal hearing physiology MP:0001963	22	0	1	1	1	1	1	NA
abnormal heart apex morphology MP:0012515	7	0	1	1	1	1	1	NA
abnormal heart echocardiography feature MP:0011925	36	0	1	1	1	1	1	NA
abnormal heart left ventricle pressure MP:0010754	9	0	1	1	1	1	1	NA
abnormal heart rate MP:0001629	19	0	1	1	1	1	1	NA
abnormal heart right ventricle morphology MP:0003920	21	0	1	1	1	1	1	NA
abnormal heart right ventricle pressure MP:0010755	7	0	1	1	1	1	1	NA
abnormal heart shape MP:0000277	27	0	1	1	1	1	1	NA
abnormal heart size MP:0005406	7	0	1	1	1	1	1	NA
abnormal heart ventricle outflow tract morphology MP:0010224	6	0	1	1	1	1	1	NA
abnormal heartbeat MP:0004085	8	0	1	1	1	1	1	NA
abnormal hematopoietic system physiology MP:0001545	21	0	1	1	1	1	1	NA
abnormal hemoglobin MP:0001588	13	0	1	1	1	1	1	NA
abnormal hemostasis MP:0009676	6	0	1	1	1	1	1	NA
abnormal hepatobiliary system physiology MP:0002139	6	0	1	1	1	1	1	NA
abnormal hippocampal pyramidal neuron dendrite morphology MP:0020338	7	0	1	1	1	1	1	NA
abnormal hippocampus physiology MP:0012006	6	0	1	1	1	1	1	NA
abnormal hyaline cartilage morphology MP:0006429	7	0	1	1	1	1	1	NA
abnormal hypersensitivity reaction MP:0002148	7	0	1	1	1	1	1	NA
abnormal hypoglossal nerve morphology MP:0001076	8	0	1	1	1	1	1	NA
abnormal I band morphology MP:0030567	6	0	1	1	1	1	1	NA
abnormal ileum morphology MP:0002581	12	0	1	1	1	1	1	NA
abnormal immune cell physiology MP:0001819	9	0	1	1	1	1	1	NA
abnormal immune serum protein physiology MP:0002723	15	0	1	1	1	1	1	NA
abnormal immune system cell morphology MP:0000716	35	0	1	1	1	1	1	NA
abnormal impulse conducting system conduction MP:0003137	23	0	1	1	1	1	1	NA
abnormal incisor color MP:0010096	8	0	1	1	1	1	1	NA
abnormal incudostapedial joint morphology MP:0030108	6	0	1	1	1	1	1	NA
abnormal inflammatory response MP:0001845	70	0	1	1	1	1	1	NA
abnormal inguinal fat pad morphology MP:0005336	11	0	1	1	1	1	1	NA
abnormal inhibitory learning MP:0020340	8	0	1	1	1	1	1	NA
abnormal inhibitory postsynaptic potential MP:0002911	8	0	1	1	1	1	1	NA
abnormal innate immunity MP:0002419	20	0	1	1	1	1	1	NA
abnormal inner ear canal morphology MP:0002729	6	0	1	1	1	1	1	NA
abnormal insulin secretion MP:0003564	14	0	1	1	1	1	1	NA
abnormal intercalated disk morphology MP:0006267	16	0	1	1	1	1	1	NA
abnormal intercostal muscle morphology MP:0002280	12	0	1	1	1	1	1	NA
abnormal interferon level MP:0008750	22	0	1	1	1	1	1	NA
abnormal interferon secretion MP:0008555	10	0	1	1	1	1	1	NA
abnormal interferon-gamma secretion MP:0008559	6	0	1	1	1	1	1	NA
abnormal interleukin level MP:0008751	46	0	1	1	1	1	1	NA
abnormal interleukin secretion MP:0008568	34	0	1	1	1	1	1	NA
abnormal intervertebral disk morphology MP:0004173	17	0	1	1	1	1	1	NA
abnormal intestinal absorption MP:0001666	13	0	1	1	1	1	1	NA
abnormal intestinal epithelium morphology MP:0000488	48	0	1	1	1	1	1	NA
abnormal intestinal epithelium physiology MP:0014201	6	0	1	1	1	1	1	NA
abnormal intestinal goblet cell morphology MP:0003449	31	0	1	1	1	1	1	NA
abnormal intestinal lipid absorption MP:0005342	12	0	1	1	1	1	1	NA
abnormal intestine physiology MP:0010155	37	0	1	1	1	1	1	NA
abnormal intestine placement MP:0014023	8	0	1	1	1	1	1	NA
abnormal ion homeostasis MP:0001765	11	0	1	1	1	1	1	NA
abnormal iris pigmentation MP:0005102	23	0	1	1	1	1	1	NA
abnormal jejunum morphology MP:0004002	13	0	1	1	1	1	1	NA
abnormal juxtaglomerular apparatus morphology MP:0002829	7	0	1	1	1	1	1	NA
abnormal keratinocyte morphology MP:0002655	22	0	1	1	1	1	1	NA
abnormal keratinocyte physiology MP:0003453	22	0	1	1	1	1	1	NA
abnormal kidney arterial blood vessel morphology MP:0011309	7	0	1	1	1	1	1	NA
abnormal kidney blood vessel morphology MP:0000530	16	0	1	1	1	1	1	NA
abnormal kidney collecting duct epithelium morphology MP:0011843	6	0	1	1	1	1	1	NA
abnormal kidney inner medulla morphology MP:0011333	6	0	1	1	1	1	1	NA
abnormal kidney interstitium morphology MP:0011425	8	0	1	1	1	1	1	NA
abnormal kidney medulla morphology MP:0003014	13	0	1	1	1	1	1	NA
abnormal kidney papilla morphology MP:0004193	8	0	1	1	1	1	1	NA
abnormal kindling response MP:0001499	9	0	1	1	1	1	1	NA
abnormal knee joint morphology MP:0030837	7	0	1	1	1	1	1	NA
abnormal Kupffer cell morphology MP:0008114	20	0	1	1	1	1	1	NA
abnormal lacrimal gland physiology MP:0001348	6	0	1	1	1	1	1	NA
abnormal Langerhans cell physiology MP:0005362	15	0	1	1	1	1	1	NA
abnormal lateral plate mesoderm morphology MP:0010117	8	0	1	1	1	1	1	NA
abnormal lens capsule morphology MP:0003236	8	0	1	1	1	1	1	NA
abnormal leukocyte migration MP:0003156	48	0	1	1	1	1	1	NA
abnormal leukocyte tethering or rolling MP:0003627	6	0	1	1	1	1	1	NA
abnormal leukopoiesis MP:0005460	9	0	1	1	1	1	1	NA
abnormal level of surface class II molecules MP:0005042	15	0	1	1	1	1	1	NA
abnormal Leydig cell morphology MP:0002786	13	0	1	1	1	1	1	NA
abnormal limb mesenchyme morphology MP:0011261	8	0	1	1	1	1	1	NA
abnormal liver lobule morphology MP:0008987	6	0	1	1	1	1	1	NA
abnormal liver parenchyma morphology MP:0008986	10	0	1	1	1	1	1	NA
abnormal liver sinusoid morphology MP:0008989	8	0	1	1	1	1	1	NA
abnormal locomotor circadian rhythm MP:0020477	12	0	1	1	1	1	1	NA
abnormal long term depression MP:0001898	17	0	1	1	1	1	1	NA
abnormal lower incisor morphology MP:0030136	9	0	1	1	1	1	1	NA
abnormal lymph circulation MP:0003659	11	0	1	1	1	1	1	NA
abnormal lymph node cell ratio MP:0008828	17	0	1	1	1	1	1	NA
abnormal lymph node primary follicle morphology MP:0002345	7	0	1	1	1	1	1	NA
abnormal lymph organ development MP:0002450	10	0	1	1	1	1	1	NA
abnormal lymph organ size MP:0002221	6	0	1	1	1	1	1	NA
abnormal lymphocyte physiology MP:0003945	43	0	1	1	1	1	1	NA
abnormal macrophage activation involved in immune response MP:0011075	9	0	1	1	1	1	1	NA
abnormal macrophage chemotaxis MP:0010760	17	0	1	1	1	1	1	NA
abnormal macrophage differentiation MP:0008113	6	0	1	1	1	1	1	NA
abnormal male germ cell morphology MP:0006362	39	0	1	1	1	1	1	NA
abnormal male reproductive system physiology MP:0003698	15	0	1	1	1	1	1	NA
abnormal mammary fat pad morphology MP:0008904	6	0	1	1	1	1	1	NA
abnormal manchette morphology MP:0009376	7	0	1	1	1	1	1	NA
abnormal marginal zone B cell physiology MP:0008193	6	0	1	1	1	1	1	NA
abnormal mast cell differentiation MP:0005462	6	0	1	1	1	1	1	NA
abnormal mast cell morphology MP:0000359	11	0	1	1	1	1	1	NA
abnormal maternal decidual layer morphology MP:0004256	14	0	1	1	1	1	1	NA
abnormal mating frequency MP:0001377	11	0	1	1	1	1	1	NA
abnormal mechanical nociception MP:0002734	20	0	1	1	1	1	1	NA
abnormal medium spiny neuron morphology MP:0008462	6	0	1	1	1	1	1	NA
abnormal megakaryocyte differentiation MP:0000229	17	0	1	1	1	1	1	NA
abnormal megakaryocyte morphology MP:0002417	29	0	1	1	1	1	1	NA
abnormal megakaryocyte progenitor cell morphology MP:0002413	18	0	1	1	1	1	1	NA
abnormal meiosis MP:0001930	15	0	1	1	1	1	1	NA
abnormal meiotic spindle morphology MP:0009761	8	0	1	1	1	1	1	NA
abnormal melanoblast morphology MP:0009783	6	0	1	1	1	1	1	NA
abnormal melanocyte morphology MP:0002877	6	0	1	1	1	1	1	NA
abnormal melanosome morphology MP:0005075	14	0	1	1	1	1	1	NA
abnormal memory T cell physiology MP:0008051	10	0	1	1	1	1	1	NA
abnormal mesenchyme morphology MP:0006301	12	0	1	1	1	1	1	NA
abnormal metacarpal bone morphology MP:0003073	19	0	1	1	1	1	1	NA
abnormal metatarsal bone morphology MP:0003072	20	0	1	1	1	1	1	NA
abnormal MHC II cell surface expression on macrophages MP:0005040	7	0	1	1	1	1	1	NA
abnormal microtubule cytoskeleton morphology MP:0020850	6	0	1	1	1	1	1	NA
abnormal midface morphology MP:0030095	9	0	1	1	1	1	1	NA
abnormal milk ejection MP:0003838	6	0	1	1	1	1	1	NA
abnormal mitochondrial shape MP:0011633	12	0	1	1	1	1	1	NA
abnormal mitotic spindle assembly checkpoint MP:0009762	6	0	1	1	1	1	1	NA
abnormal molar crown morphology MP:0003932	9	0	1	1	1	1	1	NA
abnormal molar cusp morphology MP:0030457	14	0	1	1	1	1	1	NA
abnormal molar root morphology MP:0030494	7	0	1	1	1	1	1	NA
abnormal monocyte differentiation MP:0008112	7	0	1	1	1	1	1	NA
abnormal monocyte morphology MP:0002620	6	0	1	1	1	1	1	NA
abnormal mouth morphology MP:0000452	15	0	1	1	1	1	1	NA
abnormal muscle cell glucose uptake MP:0004130	6	0	1	1	1	1	1	NA
abnormal muscle contractility MP:0005620	26	0	1	1	1	1	1	NA
abnormal muscle fiber morphology MP:0004087	32	0	1	1	1	1	1	NA
abnormal muscle regeneration MP:0000750	27	0	1	1	1	1	1	NA
abnormal muscle relaxation MP:0004036	6	0	1	1	1	1	1	NA
abnormal muscle tone MP:0004142	11	0	1	1	1	1	1	NA
abnormal myeloblast morphology/development MP:0002414	9	0	1	1	1	1	1	NA
abnormal myeloid leukocyte morphology MP:0008250	11	0	1	1	1	1	1	NA
abnormal negative T cell selection MP:0004918	7	0	1	1	1	1	1	NA
abnormal nephrogenic zone morphology MP:0011334	10	0	1	1	1	1	1	NA
abnormal nephron morphology MP:0003881	6	0	1	1	1	1	1	NA
abnormal nerve conduction MP:0005403	27	0	1	1	1	1	1	NA
abnormal nerve fiber response MP:0003477	11	0	1	1	1	1	1	NA
abnormal neural crest cell morphology MP:0009845	6	0	1	1	1	1	1	NA
abnormal neuron specification MP:0002948	10	0	1	1	1	1	1	NA
abnormal neurotransmitter level MP:0002204	11	0	1	1	1	1	1	NA
abnormal neutrophil morphology MP:0005065	20	0	1	1	1	1	1	NA
abnormal nitric oxide homeostasis MP:0003957	28	0	1	1	1	1	1	NA
abnormal NK cell differentiation MP:0008053	12	0	1	1	1	1	1	NA
abnormal NK cell morphology MP:0005068	7	0	1	1	1	1	1	NA
abnormal NK T cell physiology MP:0008042	11	0	1	1	1	1	1	NA
abnormal NMDA-mediated synaptic currents MP:0002888	9	0	1	1	1	1	1	NA
abnormal non-rapid eye movement sleep pattern MP:0012289	7	0	1	1	1	1	1	NA
abnormal noradrenaline level MP:0003964	14	0	1	1	1	1	1	NA
abnormal nucleotide metabolism MP:0003806	19	0	1	1	1	1	1	NA
abnormal odontoid process morphology MP:0004659	7	0	1	1	1	1	1	NA
abnormal olfactory epithelium cilium morphology MP:0011281	7	0	1	1	1	1	1	NA
abnormal olfactory system physiology MP:0001983	11	0	1	1	1	1	1	NA
abnormal oligodendrocyte morphology MP:0000953	24	0	1	1	1	1	1	NA
abnormal oligodendrocyte physiology MP:0008917	10	0	1	1	1	1	1	NA
abnormal oogenesis MP:0001931	20	0	1	1	1	1	1	NA
abnormal operant conditioning behavior MP:0002803	12	0	1	1	1	1	1	NA
abnormal optic chiasm morphology MP:0009770	8	0	1	1	1	1	1	NA
abnormal optic choroid morphology MP:0005098	9	0	1	1	1	1	1	NA
abnormal optic fissure closure MP:0012535	6	0	1	1	1	1	1	NA
abnormal organ of Corti supporting cell morphology MP:0004300	9	0	1	1	1	1	1	NA
abnormal orientation of cochlear hair cell stereociliary bundles MP:0004522	14	0	1	1	1	1	1	NA
abnormal orientation of inner hair cell stereociliary bundles MP:0004492	12	0	1	1	1	1	1	NA
abnormal orientation of outer hair cell stereociliary bundles MP:0004491	20	0	1	1	1	1	1	NA
abnormal osteoid morphology MP:0010924	6	0	1	1	1	1	1	NA
abnormal otolith morphology MP:0002894	13	0	1	1	1	1	1	NA
abnormal otolithic membrane morphology MP:0002895	6	0	1	1	1	1	1	NA
abnormal oval cell physiology MP:0010042	6	0	1	1	1	1	1	NA
abnormal ovarian follicle number MP:0008871	18	0	1	1	1	1	1	NA
abnormal ovarian secretion MP:0002783	7	0	1	1	1	1	1	NA
abnormal ovary physiology MP:0003507	7	0	1	1	1	1	1	NA
abnormal oxidative phosphorylation MP:0010959	12	0	1	1	1	1	1	NA
abnormal oxygen consumption MP:0005288	9	0	1	1	1	1	1	NA
abnormal palatine bone horizontal plate morphology MP:0004537	6	0	1	1	1	1	1	NA
abnormal palatine bone morphology MP:0005249	12	0	1	1	1	1	1	NA
abnormal pancreatic acinus morphology MP:0009145	7	0	1	1	1	1	1	NA
abnormal pancreatic alpha cell morphology MP:0005216	9	0	1	1	1	1	1	NA
abnormal pancreatic beta cell differentiation MP:0009175	10	0	1	1	1	1	1	NA
abnormal pancreatic beta cell physiology MP:0003562	36	0	1	1	1	1	1	NA
abnormal pancreatic delta cell morphology MP:0005218	6	0	1	1	1	1	1	NA
abnormal paradoxical sleep pattern MP:0012288	6	0	1	1	1	1	1	NA
abnormal paraventricular hypothalamic nucleus morphology MP:0008845	7	0	1	1	1	1	1	NA
abnormal parental behavior MP:0002068	7	0	1	1	1	1	1	NA
abnormal parietal endoderm morphology MP:0011187	8	0	1	1	1	1	1	NA
abnormal parturition MP:0002907	7	0	1	1	1	1	1	NA
abnormal passive avoidance behavior MP:0002799	15	0	1	1	1	1	1	NA
abnormal patella morphology MP:0005353	9	0	1	1	1	1	1	NA
abnormal pericardial cavity morphology MP:0012501	12	0	1	1	1	1	1	NA
abnormal pericyte morphology MP:0003719	17	0	1	1	1	1	1	NA
abnormal perineum morphology MP:0003315	8	0	1	1	1	1	1	NA
abnormal periodontal ligament morphology MP:0003668	10	0	1	1	1	1	1	NA
abnormal peripheral nervous system regeneration MP:0004220	9	0	1	1	1	1	1	NA
abnormal pH regulation MP:0004043	7	0	1	1	1	1	1	NA
abnormal pharyngeal arch development MP:0010395	6	0	1	1	1	1	1	NA
abnormal phospholipid level MP:0004777	30	0	1	1	1	1	1	NA
abnormal photoreceptor connecting cilium morphology MP:0014059	7	0	1	1	1	1	1	NA
abnormal photoreceptor inner segment morphology MP:0003730	21	0	1	1	1	1	1	NA
abnormal photoreceptor outer segment disc membrane morphology MP:0020813	6	0	1	1	1	1	1	NA
abnormal physical strength MP:0004262	8	0	1	1	1	1	1	NA
abnormal physiological neovascularization MP:0003710	21	0	1	1	1	1	1	NA
abnormal pillar cell morphology MP:0003825	10	0	1	1	1	1	1	NA
abnormal pituitary gland physiology MP:0005646	9	0	1	1	1	1	1	NA
abnormal pituitary secretion MP:0001746	10	0	1	1	1	1	1	NA
abnormal placenta fetal blood space morphology MP:0011526	7	0	1	1	1	1	1	NA
abnormal placenta intervillous maternal lacunae morphology MP:0011525	8	0	1	1	1	1	1	NA
abnormal placenta junctional zone morphology MP:0008957	7	0	1	1	1	1	1	NA
abnormal plasma cell morphology MP:0002439	7	0	1	1	1	1	1	NA
abnormal plasma membrane morphology MP:0003950	9	0	1	1	1	1	1	NA
abnormal plasmacytoid dendritic cell physiology MP:0008769	7	0	1	1	1	1	1	NA
abnormal platelet aggregation MP:0009548	9	0	1	1	1	1	1	NA
abnormal platelet dense granule physiology MP:0009446	8	0	1	1	1	1	1	NA
abnormal platelet shape MP:0003405	8	0	1	1	1	1	1	NA
abnormal PNS synaptic transmission MP:0002913	10	0	1	1	1	1	1	NA
abnormal positive T cell selection MP:0004919	13	0	1	1	1	1	1	NA
abnormal posterior eye segment morphology MP:0005195	9	0	1	1	1	1	1	NA
abnormal postsynaptic density morphology MP:0020551	16	0	1	1	1	1	1	NA
abnormal pre-Botzinger complex physiology MP:0010746	6	0	1	1	1	1	1	NA
abnormal prechordal plate morphology MP:0004387	6	0	1	1	1	1	1	NA
abnormal pregnancy MP:0009661	18	0	1	1	1	1	1	NA
abnormal primary cilium morphology MP:0013203	10	0	1	1	1	1	1	NA
abnormal primary ovarian follicle morphology MP:0009362	7	0	1	1	1	1	1	NA
abnormal primary sex determination MP:0002211	10	0	1	1	1	1	1	NA
abnormal primordial germ cell migration MP:0002982	10	0	1	1	1	1	1	NA
abnormal primordial germ cell morphology MP:0008391	8	0	1	1	1	1	1	NA
abnormal primordial ovarian follicle morphology MP:0009361	10	0	1	1	1	1	1	NA
abnormal proamniotic cavity morphology MP:0011197	9	0	1	1	1	1	1	NA
abnormal proerythroblast morphology MP:0002416	29	0	1	1	1	1	1	NA
abnormal professional antigen presenting cell physiology MP:0002452	13	0	1	1	1	1	1	NA
abnormal proprioceptive neuron morphology MP:0004297	9	0	1	1	1	1	1	NA
abnormal prostaglandin level MP:0009811	6	0	1	1	1	1	1	NA
abnormal prostate gland epithelium morphology MP:0001168	10	0	1	1	1	1	1	NA
abnormal prostate gland morphology MP:0001158	16	0	1	1	1	1	1	NA
abnormal prostate gland physiology MP:0003607	7	0	1	1	1	1	1	NA
abnormal proximal-distal axis patterning MP:0001705	11	0	1	1	1	1	1	NA
abnormal pulmonary acinus morphology MP:0010911	8	0	1	1	1	1	1	NA
abnormal pulmonary alveolar system morphology MP:0010899	12	0	1	1	1	1	1	NA
abnormal pulmonary alveolus epithelial cell morphology MP:0002273	13	0	1	1	1	1	1	NA
abnormal pulmonary alveolus epithelium morphology MP:0010898	7	0	1	1	1	1	1	NA
abnormal pulmonary alveolus wall morphology MP:0010903	18	0	1	1	1	1	1	NA
abnormal pulmonary circulation MP:0002295	7	0	1	1	1	1	1	NA
abnormal pulmonary elastic fiber morphology MP:0003209	17	0	1	1	1	1	1	NA
abnormal pulmonary ventilation MP:0002338	6	0	1	1	1	1	1	NA
abnormal pup retrieval MP:0001384	17	0	1	1	1	1	1	NA
abnormal pupillary reflex MP:0002638	7	0	1	1	1	1	1	NA
abnormal Purkinje cell innervation MP:0003894	8	0	1	1	1	1	1	NA
abnormal QT variability MP:0004156	15	0	1	1	1	1	1	NA
abnormal Rathke's pouch apoptosis MP:0013352	6	0	1	1	1	1	1	NA
abnormal Rathke's pouch development MP:0013351	10	0	1	1	1	1	1	NA
abnormal redox activity MP:0003186	17	0	1	1	1	1	1	NA
abnormal regulatory T cell physiology MP:0004946	18	0	1	1	1	1	1	NA
abnormal Reissner membrane morphology MP:0006021	7	0	1	1	1	1	1	NA
abnormal renal glomerular capsule morphology MP:0002828	15	0	1	1	1	1	1	NA
abnormal renal reabsorption MP:0010107	16	0	1	1	1	1	1	NA
abnormal renal sodium ion transport MP:0011442	6	0	1	1	1	1	1	NA
abnormal renal transport MP:0011417	6	0	1	1	1	1	1	NA
abnormal renal water reabsorption MP:0010108	6	0	1	1	1	1	1	NA
abnormal renal/urinary system physiology MP:0005502	6	0	1	1	1	1	1	NA
abnormal reproductive system development MP:0003936	10	0	1	1	1	1	1	NA
abnormal respiratory mechanics MP:0002314	11	0	1	1	1	1	1	NA
abnormal respiratory motile cilium morphology MP:0011050	10	0	1	1	1	1	1	NA
abnormal respiratory mucosa goblet cell morphology MP:0002281	9	0	1	1	1	1	1	NA
abnormal respiratory quotient MP:0004129	8	0	1	1	1	1	1	NA
abnormal response to cardiac infarction MP:0000343	43	0	1	1	1	1	1	NA
abnormal response to CNS ischemic injury MP:0003075	8	0	1	1	1	1	1	NA
abnormal response to infection MP:0005025	64	0	1	1	1	1	1	NA
abnormal response to novel odor MP:0003462	7	0	1	1	1	1	1	NA
abnormal response to tactile stimuli MP:0005316	18	0	1	1	1	1	1	NA
abnormal response to transplant MP:0005671	23	0	1	1	1	1	1	NA
abnormal reticulocyte morphology MP:0002424	11	0	1	1	1	1	1	NA
abnormal retinal cone cell outer segment morphology MP:0008449	12	0	1	1	1	1	1	NA
abnormal retinal nerve fiber layer morphology MP:0006303	15	0	1	1	1	1	1	NA
abnormal retinal progenitor cell morphology MP:0006071	11	0	1	1	1	1	1	NA
abnormal retinol level MP:0011234	10	0	1	1	1	1	1	NA
abnormal rostral-caudal body axis extension MP:0003885	13	0	1	1	1	1	1	NA
abnormal rostral-caudal patterning of the somites MP:0008530	9	0	1	1	1	1	1	NA
abnormal sagittal suture morphology MP:0003843	11	0	1	1	1	1	1	NA
abnormal salivary gland duct morphology MP:0009517	6	0	1	1	1	1	1	NA
abnormal sarcolemma morphology MP:0004121	14	0	1	1	1	1	1	NA
abnormal sarcoplasmic reticulum morphology MP:0004088	13	0	1	1	1	1	1	NA
abnormal scala media morphology MP:0003169	10	0	1	1	1	1	1	NA
abnormal sclerotome morphology MP:0006029	14	0	1	1	1	1	1	NA
abnormal sebaceous gland morphology MP:0000647	10	0	1	1	1	1	1	NA
abnormal sebaceous lipid secretion MP:0002992	8	0	1	1	1	1	1	NA
abnormal second pharyngeal arch morphology MP:0006338	6	0	1	1	1	1	1	NA
abnormal secondary ovarian follicle morphology MP:0009363	11	0	1	1	1	1	1	NA
abnormal secondary sex determination MP:0002212	7	0	1	1	1	1	1	NA
abnormal seminiferous tubule epithelium morphology MP:0011750	34	0	1	1	1	1	1	NA
abnormal sensory capabilities/reflexes/nociception MP:0002067	23	0	1	1	1	1	1	NA
abnormal sensory neuron morphology MP:0000965	12	0	1	1	1	1	1	NA
abnormal sensory neuron physiology MP:0010055	10	0	1	1	1	1	1	NA
abnormal Sertoli cell barrier morphology MP:0020355	6	0	1	1	1	1	1	NA
abnormal single cell response MP:0003463	28	0	1	1	1	1	1	NA
abnormal skeletal muscle regeneration MP:0013237	9	0	1	1	1	1	1	NA
abnormal skeletal muscle satellite cell proliferation MP:0009410	6	0	1	1	1	1	1	NA
abnormal skin development MP:0003941	10	0	1	1	1	1	1	NA
abnormal sleep pattern MP:0001501	48	0	1	1	1	1	1	NA
abnormal small intestinal microvillus morphology MP:0008109	6	0	1	1	1	1	1	NA
abnormal small intestinal villus morphology MP:0008108	24	0	1	1	1	1	1	NA
abnormal small intestine crypts of Lieberkuhn morphology MP:0004841	14	0	1	1	1	1	1	NA
abnormal social recognition MP:0020396	6	0	1	1	1	1	1	NA
abnormal soleus morphology MP:0003081	14	0	1	1	1	1	1	NA
abnormal somatic nervous system morphology MP:0002752	13	0	1	1	1	1	1	NA
abnormal somatic sensory system morphology MP:0000959	6	0	1	1	1	1	1	NA
abnormal somite border morphology MP:0012728	6	0	1	1	1	1	1	NA
abnormal somite size MP:0005222	8	0	1	1	1	1	1	NA
abnormal sperm annulus morphology MP:0009834	10	0	1	1	1	1	1	NA
abnormal sperm axoneme morphology MP:0009838	22	0	1	1	1	1	1	NA
abnormal sperm head morphology MP:0009230	50	0	1	1	1	1	1	NA
abnormal sperm nucleus morphology MP:0009232	17	0	1	1	1	1	1	NA
abnormal sperm number MP:0002673	14	0	1	1	1	1	1	NA
abnormal spermatogonia proliferation MP:0002685	16	0	1	1	1	1	1	NA
abnormal sphingolipid level MP:0012230	6	0	1	1	1	1	1	NA
abnormal sphingomyelin level MP:0009823	10	0	1	1	1	1	1	NA
abnormal spike wave discharge MP:0008840	21	0	1	1	1	1	1	NA
abnormal spinal cord grey matter morphology MP:0008503	6	0	1	1	1	1	1	NA
abnormal spinal cord ventral horn morphology MP:0005112	10	0	1	1	1	1	1	NA
abnormal spinal cord white matter morphology MP:0008027	12	0	1	1	1	1	1	NA
abnormal spiral ligament fibrocyte morphology MP:0004292	6	0	1	1	1	1	1	NA
abnormal spleen germinal center morphology MP:0002359	25	0	1	1	1	1	1	NA
abnormal spleen physiology MP:0008737	8	0	1	1	1	1	1	NA
abnormal splenocyte physiology MP:0009333	11	0	1	1	1	1	1	NA
abnormal ST segment MP:0003897	6	0	1	1	1	1	1	NA
abnormal stomach epithelium morphology MP:0000471	10	0	1	1	1	1	1	NA
abnormal stomach mucosa morphology MP:0010792	26	0	1	1	1	1	1	NA
abnormal stria vascularis vasculature morphology MP:0004368	9	0	1	1	1	1	1	NA
abnormal strial intermediate cell morphology MP:0004367	7	0	1	1	1	1	1	NA
abnormal strial marginal cell morphology MP:0004366	8	0	1	1	1	1	1	NA
abnormal superior cervical ganglion morphology MP:0001011	11	0	1	1	1	1	1	NA
abnormal superovulation MP:0009648	11	0	1	1	1	1	1	NA
abnormal supraoptic nucleus morphology MP:0008846	6	0	1	1	1	1	1	NA
abnormal surfactant composition MP:0004781	7	0	1	1	1	1	1	NA
abnormal surfactant physiology MP:0004782	12	0	1	1	1	1	1	NA
abnormal surfactant secretion MP:0004780	19	0	1	1	1	1	1	NA
abnormal survival MP:0010769	17	0	1	1	1	1	1	NA
abnormal susceptibility to infection MP:0001793	15	0	1	1	1	1	1	NA
abnormal sweet taste sensitivity MP:0004209	7	0	1	1	1	1	1	NA
abnormal synaptic acetylcholine release MP:0004836	7	0	1	1	1	1	1	NA
abnormal synaptic plasticity MP:0004859	23	0	1	1	1	1	1	NA
abnormal synaptic vesicle clustering MP:0004793	8	0	1	1	1	1	1	NA
abnormal synaptic vesicle morphology MP:0004769	19	0	1	1	1	1	1	NA
abnormal synaptic vesicle recycling MP:0004770	16	0	1	1	1	1	1	NA
abnormal T cell clonal deletion MP:0005002	6	0	1	1	1	1	1	NA
abnormal T cell proliferation MP:0005094	25	0	1	1	1	1	1	NA
abnormal T cell receptor V(D)J recombination MP:0008754	6	0	1	1	1	1	1	NA
abnormal T wave MP:0010505	8	0	1	1	1	1	1	NA
abnormal T-helper 1 cell differentiation MP:0008088	19	0	1	1	1	1	1	NA
abnormal T-helper 1 cell morphology MP:0002433	7	0	1	1	1	1	1	NA
abnormal T-helper 1 physiology MP:0005465	43	0	1	1	1	1	1	NA
abnormal T-helper 2 cell differentiation MP:0008092	12	0	1	1	1	1	1	NA
abnormal T-helper 2 cell morphology MP:0002434	8	0	1	1	1	1	1	NA
abnormal T-helper 2 physiology MP:0005466	52	0	1	1	1	1	1	NA
abnormal tail length MP:0011999	9	0	1	1	1	1	1	NA
abnormal tail movements MP:0001391	18	0	1	1	1	1	1	NA
abnormal tail position or orientation MP:0013176	7	0	1	1	1	1	1	NA
abnormal talus morphology MP:0005109	6	0	1	1	1	1	1	NA
abnormal tarsal bone morphology MP:0005104	17	0	1	1	1	1	1	NA
abnormal taste sensitivity MP:0001986	10	0	1	1	1	1	1	NA
abnormal tectorial membrane striated-sheet matrix morphology MP:0014091	7	0	1	1	1	1	1	NA
abnormal tendon collagen fibril morphology MP:0011643	6	0	1	1	1	1	1	NA
abnormal testes secretion MP:0002782	11	0	1	1	1	1	1	NA
abnormal testis cord formation MP:0006418	7	0	1	1	1	1	1	NA
abnormal testosterone level MP:0011385	8	0	1	1	1	1	1	NA
abnormal thalamus morphology MP:0000832	24	0	1	1	1	1	1	NA
abnormal thermal nociception MP:0002733	16	0	1	1	1	1	1	NA
abnormal thermosensation MP:0003663	8	0	1	1	1	1	1	NA
abnormal third pharyngeal arch morphology MP:0006339	6	0	1	1	1	1	1	NA
abnormal thoracic cage morphology MP:0004624	30	0	1	1	1	1	1	NA
abnormal thoracic cage shape MP:0010099	20	0	1	1	1	1	1	NA
abnormal thrombopoiesis MP:0000228	11	0	1	1	1	1	1	NA
abnormal thromboxane level MP:0009818	6	0	1	1	1	1	1	NA
abnormal thymocyte activation MP:0003850	19	0	1	1	1	1	1	NA
abnormal thymus development MP:0000704	14	0	1	1	1	1	1	NA
abnormal thymus epithelium morphology MP:0009544	8	0	1	1	1	1	1	NA
abnormal thymus involution MP:0001824	13	0	1	1	1	1	1	NA
abnormal thyroid follicular cell morphology MP:0004697	6	0	1	1	1	1	1	NA
abnormal thyroid gland development MP:0003421	7	0	1	1	1	1	1	NA
abnormal thyroid gland physiology MP:0002876	8	0	1	1	1	1	1	NA
abnormal tongue epithelium morphology MP:0000764	13	0	1	1	1	1	1	NA
abnormal tongue morphology MP:0000762	29	0	1	1	1	1	1	NA
abnormal touch/ nociception MP:0001968	16	0	1	1	1	1	1	NA
abnormal trabecula carnea morphology MP:0004067	17	0	1	1	1	1	1	NA
abnormal tracheal ciliated epithelium morphology MP:0002285	13	0	1	1	1	1	1	NA
abnormal translation MP:0013272	8	0	1	1	1	1	1	NA
abnormal trochanter morphology MP:0004627	6	0	1	1	1	1	1	NA
abnormal tumor incidence MP:0002019	7	0	1	1	1	1	1	NA
abnormal tumor morphology MP:0003448	20	0	1	1	1	1	1	NA
abnormal tumor necrosis factor secretion MP:0008556	7	0	1	1	1	1	1	NA
abnormal tumor pathology MP:0010639	6	0	1	1	1	1	1	NA
abnormal tumor susceptibility MP:0002166	15	0	1	1	1	1	1	NA
abnormal tumor vascularization MP:0010144	22	0	1	1	1	1	1	NA
abnormal type I hypersensitivity reaction MP:0002531	6	0	1	1	1	1	1	NA
abnormal type II pneumocyte morphology MP:0002275	27	0	1	1	1	1	1	NA
abnormal umbilical vein topology MP:0013985	6	0	1	1	1	1	1	NA
abnormal ureter smooth muscle morphology MP:0011426	7	0	1	1	1	1	1	NA
abnormal urethra morphology MP:0000537	7	0	1	1	1	1	1	NA
abnormal urinary bladder physiology MP:0010386	15	0	1	1	1	1	1	NA
abnormal urinary bladder urothelium morphology MP:0000540	9	0	1	1	1	1	1	NA
abnormal urine catecholamine level MP:0011478	6	0	1	1	1	1	1	NA
abnormal uterine horn morphology MP:0009085	6	0	1	1	1	1	1	NA
abnormal vascular endothelial cell migration MP:0003544	12	0	1	1	1	1	1	NA
abnormal vascular endothelial cell morphology MP:0006055	40	0	1	1	1	1	1	NA
abnormal vascular endothelial cell physiology MP:0004003	28	0	1	1	1	1	1	NA
abnormal vascular permeability MP:0001619	7	0	1	1	1	1	1	NA
abnormal vascular regression MP:0000364	20	0	1	1	1	1	1	NA
abnormal ventral body wall morphology MP:0003384	15	0	1	1	1	1	1	NA
abnormal ventral spinal root morphology MP:0003993	17	0	1	1	1	1	1	NA
abnormal ventricle myocardium morphology MP:0010499	11	0	1	1	1	1	1	NA
abnormal vertebrae development MP:0005225	26	0	1	1	1	1	1	NA
abnormal vertebral body development MP:0005227	9	0	1	1	1	1	1	NA
abnormal vertebral pedicle morphology MP:0004604	8	0	1	1	1	1	1	NA
abnormal vertebral spinous process morphology MP:0004601	11	0	1	1	1	1	1	NA
abnormal vertebral transverse process morphology MP:0004600	8	0	1	1	1	1	1	NA
abnormal vestibular ganglion morphology MP:0002856	12	0	1	1	1	1	1	NA
abnormal vestibular hair cell morphology MP:0002623	6	0	1	1	1	1	1	NA
abnormal vestibular hair cell stereociliary bundle morphology MP:0004515	10	0	1	1	1	1	1	NA
abnormal vestibular saccular macula morphology MP:0004330	7	0	1	1	1	1	1	NA
abnormal vestibulocochlear nerve morphology MP:0001072	6	0	1	1	1	1	1	NA
abnormal vibrissa follicle morphology MP:0010234	11	0	1	1	1	1	1	NA
abnormal vibrissa number MP:0009003	7	0	1	1	1	1	1	NA
abnormal viscerocranium morphology MP:0005274	11	0	1	1	1	1	1	NA
abnormal visual cortex morphology MP:0000805	9	0	1	1	1	1	1	NA
abnormal visual evoked potential MP:0010748	9	0	1	1	1	1	1	NA
abnormal vitamin A level MP:0011232	6	0	1	1	1	1	1	NA
abnormal vitamin D level MP:0011228	14	0	1	1	1	1	1	NA
abnormal voluntary movement MP:0003491	16	0	1	1	1	1	1	NA
abnormal white adipose tissue morphology MP:0002970	21	0	1	1	1	1	1	NA
abnormal white adipose tissue physiology MP:0005670	24	0	1	1	1	1	1	NA
abnormal white fat cell morphology MP:0009117	12	0	1	1	1	1	1	NA
abnormal Wolffian duct morphology MP:0003827	27	0	1	1	1	1	1	NA
abnormal wound healing MP:0005023	16	0	1	1	1	1	1	NA
abnormal xenobiotic pharmacokinetics MP:0008875	24	0	1	1	1	1	1	NA
abnormal Z line morphology MP:0004091	28	0	1	1	1	1	1	NA
abnormal zigzag hair morphology MP:0000402	14	0	1	1	1	1	1	NA
abnormal zinc homeostasis MP:0009615	7	0	1	1	1	1	1	NA
absent acrosome MP:0008839	6	0	1	1	1	1	1	NA
absent adrenal gland MP:0005313	11	0	1	1	1	1	1	NA
absent alveolar lamellar bodies MP:0010814	6	0	1	1	1	1	1	NA
absent caudal vertebrae MP:0004653	6	0	1	1	1	1	1	NA
absent CD8-positive, alpha-beta T cells MP:0000727	9	0	1	1	1	1	1	NA
absent cochlea MP:0003147	6	0	1	1	1	1	1	NA
absent cochlear outer hair cells MP:0004403	7	0	1	1	1	1	1	NA
absent ectoplacental cavity MP:0011207	7	0	1	1	1	1	1	NA
absent ectoplacental cone MP:0001717	7	0	1	1	1	1	1	NA
absent embryonic cilia MP:0004132	21	0	1	1	1	1	1	NA
absent embryonic epiblast MP:0011184	13	0	1	1	1	1	1	NA
absent enamel MP:0003404	6	0	1	1	1	1	1	NA
absent endocochlear potential MP:0004410	7	0	1	1	1	1	1	NA
absent endometrial glands MP:0009097	6	0	1	1	1	1	1	NA
absent epidermis stratum corneum MP:0001241	7	0	1	1	1	1	1	NA
absent epididymis MP:0004727	9	0	1	1	1	1	1	NA
absent estrus MP:0009021	7	0	1	1	1	1	1	NA
absent extraembryonic ectoderm MP:0002583	9	0	1	1	1	1	1	NA
absent eye pigmentation MP:0008480	6	0	1	1	1	1	1	NA
absent eyelids MP:0001341	9	0	1	1	1	1	1	NA
absent fibroblast proliferation MP:0011705	6	0	1	1	1	1	1	NA
absent follicular dendritic cells MP:0008201	7	0	1	1	1	1	1	NA
absent germ cells MP:0004806	9	0	1	1	1	1	1	NA
absent head fold MP:0012724	33	0	1	1	1	1	1	NA
absent heart tube MP:0012081	7	0	1	1	1	1	1	NA
absent incus MP:0004318	6	0	1	1	1	1	1	NA
absent interparietal bone MP:0004383	9	0	1	1	1	1	1	NA
absent intersomitic vessels MP:0012254	6	0	1	1	1	1	1	NA
absent intervertebral disk MP:0004683	8	0	1	1	1	1	1	NA
absent lacrimal glands MP:0001347	6	0	1	1	1	1	1	NA
absent Langerhans cell MP:0008118	6	0	1	1	1	1	1	NA
absent linear vestibular evoked potential MP:0004813	18	0	1	1	1	1	1	NA
absent lymph nodes MP:0008024	17	0	1	1	1	1	1	NA
absent mammary gland MP:0000629	6	0	1	1	1	1	1	NA
absent marginal zone B cells MP:0008183	6	0	1	1	1	1	1	NA
absent Meibomian glands MP:0006236	7	0	1	1	1	1	1	NA
absent optic chiasm MP:0009771	6	0	1	1	1	1	1	NA
absent organized vascular network MP:0000263	7	0	1	1	1	1	1	NA
absent outer ear MP:0005579	9	0	1	1	1	1	1	NA
absent outer hair cell stereocilia MP:0004530	7	0	1	1	1	1	1	NA
absent peripheral lymph nodes MP:0008464	6	0	1	1	1	1	1	NA
absent popliteal lymph nodes MP:0009634	7	0	1	1	1	1	1	NA
absent pre-B cells MP:0000238	9	0	1	1	1	1	1	NA
absent primitive endoderm MP:0011185	7	0	1	1	1	1	1	NA
absent Rathke's pouch MP:0011759	8	0	1	1	1	1	1	NA
absent retinal rod cells MP:0008454	7	0	1	1	1	1	1	NA
absent Schlemm's canal MP:0004226	6	0	1	1	1	1	1	NA
absent seminal vesicle MP:0003642	13	0	1	1	1	1	1	NA
absent sperm flagellum MP:0008545	22	0	1	1	1	1	1	NA
absent sperm head MP:0009234	9	0	1	1	1	1	1	NA
absent spleen white pulp MP:0005046	6	0	1	1	1	1	1	NA
absent stapes MP:0004204	11	0	1	1	1	1	1	NA
absent startle reflex MP:0006359	22	0	1	1	1	1	1	NA
absent suckling reflex MP:0001435	15	0	1	1	1	1	1	NA
absent tail MP:0003456	11	0	1	1	1	1	1	NA
absent teeth MP:0030610	14	0	1	1	1	1	1	NA
absent trabeculae carneae MP:0000296	13	0	1	1	1	1	1	NA
absent trophoblast giant cells MP:0001714	10	0	1	1	1	1	1	NA
absent tunnel of Corti MP:0003151	7	0	1	1	1	1	1	NA
absent tympanic ring MP:0003138	9	0	1	1	1	1	1	NA
absent ureteric bud MP:0010978	8	0	1	1	1	1	1	NA
absent vertebral body MP:0004668	6	0	1	1	1	1	1	NA
absent vestibular hair cells MP:0004325	7	0	1	1	1	1	1	NA
absent vibrissae MP:0001284	43	0	1	1	1	1	1	NA
acanthocytosis MP:0010177	10	0	1	1	1	1	1	NA
acanthosis MP:0001874	31	0	1	1	1	1	1	NA
accumulation of giant lysosomes in kidney/renal tubule cells MP:0005060	7	0	1	1	1	1	1	NA
acidemia MP:0003030	6	0	1	1	1	1	1	NA
acidosis MP:0003031	11	0	1	1	1	1	1	NA
additional anastomosis between intracranial vertebral arteries MP:0014003	6	0	1	1	1	1	1	NA
adenohypophysis hypoplasia MP:0008365	8	0	1	1	1	1	1	NA
adipose tissue inflammation MP:0020386	12	0	1	1	1	1	1	NA
akinesia MP:0002690	17	0	1	1	1	1	1	NA
alcohol aversion MP:0002570	7	0	1	1	1	1	1	NA
alkalosis MP:0003028	7	0	1	1	1	1	1	NA
allodynia MP:0003177	13	0	1	1	1	1	1	NA
alpha-synuclein inclusion body MP:0008493	6	0	1	1	1	1	1	NA
alveolar process atrophy MP:0030466	10	0	1	1	1	1	1	NA
aminoaciduria MP:0003311	13	0	1	1	1	1	1	NA
amyloid beta deposits MP:0003329	16	0	1	1	1	1	1	NA
anhedonia MP:0009710	6	0	1	1	1	1	1	NA
anisopoikilocytosis MP:0002641	17	0	1	1	1	1	1	NA
anomalous pulmonary venous connection MP:0010440	8	0	1	1	1	1	1	NA
anosmia MP:0004512	6	0	1	1	1	1	1	NA
aorta dilation MP:0010574	11	0	1	1	1	1	1	NA
aorta hypoplasia MP:0010541	6	0	1	1	1	1	1	NA
aorta stenosis MP:0010463	11	0	1	1	1	1	1	NA
aortic aneurysm MP:0006278	10	0	1	1	1	1	1	NA
aortic dissection MP:0004044	8	0	1	1	1	1	1	NA
aortic valve stenosis MP:0006117	18	0	1	1	1	1	1	NA
arrested T cell differentiation MP:0001825	27	0	1	1	1	1	1	NA
arrhythmic circadian behavior persistence MP:0020472	9	0	1	1	1	1	1	NA
arteriovenous malformation MP:0006093	13	0	1	1	1	1	1	NA
arteritis MP:0010138	7	0	1	1	1	1	1	NA
artery stenosis MP:0006135	6	0	1	1	1	1	1	NA
arthritis MP:0002993	16	0	1	1	1	1	1	NA
ascites MP:0005324	11	0	1	1	1	1	1	NA
asymmetric rib joints MP:0000155	7	0	1	1	1	1	1	NA
atrial fibrillation MP:0008543	8	0	1	1	1	1	1	NA
atrium hypoplasia MP:0004055	6	0	1	1	1	1	1	NA
audiogenic seizures MP:0001496	17	0	1	1	1	1	1	NA
axon degeneration MP:0005405	58	0	1	1	1	1	1	NA
axonal dystrophy MP:0003225	16	0	1	1	1	1	1	NA
binucleate MP:0003708	7	0	1	1	1	1	1	NA
blepharoptosis MP:0001344	19	0	1	1	1	1	1	NA
blistering MP:0001208	19	0	1	1	1	1	1	NA
brittle hair MP:0003848	8	0	1	1	1	1	1	NA
broad limb buds MP:0004574	7	0	1	1	1	1	1	NA
calcified aorta MP:0010522	7	0	1	1	1	1	1	NA
calcified aortic valve MP:0006116	7	0	1	1	1	1	1	NA
calcified artery MP:0006133	6	0	1	1	1	1	1	NA
calcified joint MP:0003200	7	0	1	1	1	1	1	NA
calcified muscle MP:0003199	8	0	1	1	1	1	1	NA
calcinosis MP:0003195	8	0	1	1	1	1	1	NA
cardiac edema MP:0012270	9	0	1	1	1	1	1	NA
cardiac interstitial fibrosis MP:0005608	46	0	1	1	1	1	1	NA
cardiomyopathy MP:0005330	43	0	1	1	1	1	1	NA
catalepsy MP:0002822	7	0	1	1	1	1	1	NA
caudal vertebral fusion MP:0004619	13	0	1	1	1	1	1	NA
cecum inflammation MP:0009481	8	0	1	1	1	1	1	NA
cerebral aqueductal stenosis MP:0002958	6	0	1	1	1	1	1	NA
cervical vertebral transformation MP:0004615	38	0	1	1	1	1	1	NA
chromosome breakage MP:0004028	20	0	1	1	1	1	1	NA
clinodactyly MP:0006253	6	0	1	1	1	1	1	NA
CNS inflammation MP:0006082	17	0	1	1	1	1	1	NA
coarse hair MP:0002832	7	0	1	1	1	1	1	NA
cochlear degeneration MP:0000032	9	0	1	1	1	1	1	NA
colon polyps MP:0003269	9	0	1	1	1	1	1	NA
colorless urine MP:0011413	6	0	1	1	1	1	1	NA
common atrium MP:0010406	15	0	1	1	1	1	1	NA
common ventricle MP:0010432	12	0	1	1	1	1	1	NA
conductive hearing loss MP:0004739	16	0	1	1	1	1	1	NA
constricted vagina orifice MP:0001143	6	0	1	1	1	1	1	NA
corneal deposits MP:0005544	11	0	1	1	1	1	1	NA
cranioschisis MP:0000919	9	0	1	1	1	1	1	NA
crypts of Lieberkuhn abscesses MP:0000491	6	0	1	1	1	1	1	NA
crystalluria MP:0009645	8	0	1	1	1	1	1	NA
decreased abdominal adipose tissue amount MP:0008853	18	0	1	1	1	1	1	NA
decreased abdominal fat pad weight MP:0009287	10	0	1	1	1	1	1	NA
decreased activated T cell number MP:0001830	7	0	1	1	1	1	1	NA
decreased acute inflammation MP:0005087	23	0	1	1	1	1	1	NA
decreased adiponectin level MP:0004893	12	0	1	1	1	1	1	NA
decreased adrenaline level MP:0030762	6	0	1	1	1	1	1	NA
decreased aerobic running capacity MP:0003061	12	0	1	1	1	1	1	NA
decreased aggression MP:0005656	16	0	1	1	1	1	1	NA
decreased aggression towards males MP:0003862	14	0	1	1	1	1	1	NA
decreased airway resistance MP:0010936	8	0	1	1	1	1	1	NA
decreased airway responsiveness MP:0002335	19	0	1	1	1	1	1	NA
decreased alcohol consumption MP:0003546	13	0	1	1	1	1	1	NA
decreased alkaline phosphatase activity MP:0011585	6	0	1	1	1	1	1	NA
decreased alpha-beta T cell number MP:0012765	18	0	1	1	1	1	1	NA
decreased alveolar lamellar body number MP:0010890	8	0	1	1	1	1	1	NA
decreased areal bone mineral density MP:0013618	7	0	1	1	1	1	1	NA
decreased atrioventricular cushion size MP:0000301	10	0	1	1	1	1	1	NA
decreased B cell apoptosis MP:0008783	10	0	1	1	1	1	1	NA
decreased blood uric acid level MP:0008822	6	0	1	1	1	1	1	NA
decreased bone trabecular spacing MP:0013631	11	0	1	1	1	1	1	NA
decreased bronchoconstrictive response MP:0012125	16	0	1	1	1	1	1	NA
decreased brown adipose tissue mass MP:0014169	14	0	1	1	1	1	1	NA
decreased brown fat cell size MP:0009136	12	0	1	1	1	1	1	NA
decreased brown fat lipid droplet number MP:0009137	6	0	1	1	1	1	1	NA
decreased capillary density MP:0020329	6	0	1	1	1	1	1	NA
decreased carbon dioxide production MP:0008964	14	0	1	1	1	1	1	NA
decreased cardiomyocyte apoptosis MP:0003223	7	0	1	1	1	1	1	NA
decreased CD4-positive NK T cell number MP:0013519	6	0	1	1	1	1	1	NA
decreased CD4-positive, alpha-beta memory T cell number MP:0010836	7	0	1	1	1	1	1	NA
decreased CD4-positive, CD25-positive, alpha-beta regulatory T cell number MP:0010169	12	0	1	1	1	1	1	NA
decreased CD8-positive, alpha-beta memory T cell number MP:0010839	8	0	1	1	1	1	1	NA
decreased cell migration MP:0011805	7	0	1	1	1	1	1	NA
decreased cellular hemoglobin content MP:0008956	7	0	1	1	1	1	1	NA
decreased cellular sensitivity to ultraviolet irradiation MP:0008411	10	0	1	1	1	1	1	NA
decreased central memory CD8 positive, alpha-beta T cell number MP:0010848	7	0	1	1	1	1	1	NA
decreased cerebral infarction size MP:0006058	29	0	1	1	1	1	1	NA
decreased channel response intensity MP:0003488	6	0	1	1	1	1	1	NA
decreased chemical nociceptive threshold MP:0008532	8	0	1	1	1	1	1	NA
decreased cholesterol efflux MP:0003193	7	0	1	1	1	1	1	NA
decreased cholesterol level MP:0003983	20	0	1	1	1	1	1	NA
decreased chondrocyte number MP:0000167	13	0	1	1	1	1	1	NA
decreased circulating adrenaline level MP:0005661	9	0	1	1	1	1	1	NA
decreased circulating adrenocorticotropin level MP:0002664	11	0	1	1	1	1	1	NA
decreased circulating aldosterone level MP:0002667	12	0	1	1	1	1	1	NA
decreased circulating bicarbonate level MP:0003017	9	0	1	1	1	1	1	NA
decreased circulating carnitine level MP:0003978	6	0	1	1	1	1	1	NA
decreased circulating chloride level MP:0003020	49	0	1	1	1	1	1	NA
decreased circulating creatine kinase level MP:0010091	10	0	1	1	1	1	1	NA
decreased circulating fructosamine level MP:0010088	69	0	1	1	1	1	1	NA
decreased circulating glucagon level MP:0002696	17	0	1	1	1	1	1	NA
decreased circulating glycerol level MP:0003442	37	0	1	1	1	1	1	NA
decreased circulating interferon-alpha level MP:0008574	7	0	1	1	1	1	1	NA
decreased circulating interferon-beta level MP:0008576	13	0	1	1	1	1	1	NA
decreased circulating interferon-gamma level MP:0008578	25	0	1	1	1	1	1	NA
decreased circulating interleukin-1 beta level MP:0008642	18	0	1	1	1	1	1	NA
decreased circulating interleukin-10 level MP:0008594	9	0	1	1	1	1	1	NA
decreased circulating interleukin-12 level MP:0008618	8	0	1	1	1	1	1	NA
decreased circulating interleukin-12b level MP:0008648	8	0	1	1	1	1	1	NA
decreased circulating interleukin-18 level MP:0008636	7	0	1	1	1	1	1	NA
decreased circulating interleukin-4 level MP:0008603	11	0	1	1	1	1	1	NA
decreased circulating ketone body level MP:0003458	11	0	1	1	1	1	1	NA
decreased circulating lactate level MP:0013404	10	0	1	1	1	1	1	NA
decreased circulating lipase level MP:0011887	6	0	1	1	1	1	1	NA
decreased circulating noradrenaline level MP:0005664	6	0	1	1	1	1	1	NA
decreased circulating parathyroid hormone level MP:0002905	10	0	1	1	1	1	1	NA
decreased circulating potassium level MP:0005628	46	0	1	1	1	1	1	NA
decreased circulating progesterone level MP:0005185	27	0	1	1	1	1	1	NA
decreased circulating prolactin level MP:0005121	19	0	1	1	1	1	1	NA
decreased circulating renin level MP:0003353	9	0	1	1	1	1	1	NA
decreased circulating sodium level MP:0005634	25	0	1	1	1	1	1	NA
decreased circulating thyroid-stimulating hormone level MP:0005119	6	0	1	1	1	1	1	NA
decreased circulating triiodothyronine level MP:0005479	16	0	1	1	1	1	1	NA
decreased circulating VLDL cholesterol level MP:0005146	20	0	1	1	1	1	1	NA
decreased circulating VLDL triglyceride level MP:0003976	12	0	1	1	1	1	1	NA
decreased cochlear hair cell number MP:0004408	9	0	1	1	1	1	1	NA
decreased cochlear inner hair cell number MP:0004396	10	0	1	1	1	1	1	NA
decreased collagen level MP:0020254	9	0	1	1	1	1	1	NA
decreased common myeloid progenitor cell number MP:0008813	32	0	1	1	1	1	1	NA
decreased compact bone area MP:0010968	18	0	1	1	1	1	1	NA
decreased compact bone mass MP:0010962	8	0	1	1	1	1	1	NA
decreased compensatory feeding amount MP:0011957	9	0	1	1	1	1	1	NA
decreased coping response MP:0003064	24	0	1	1	1	1	1	NA
decreased core body temperature MP:0011014	11	0	1	1	1	1	1	NA
decreased corneal stroma thickness MP:0003092	9	0	1	1	1	1	1	NA
decreased corpora lutea number MP:0002680	21	0	1	1	1	1	1	NA
decreased cranium width MP:0008526	10	0	1	1	1	1	1	NA
decreased creatinine clearance MP:0005558	17	0	1	1	1	1	1	NA
decreased cytotoxic T cell cytolysis MP:0005079	32	0	1	1	1	1	1	NA
decreased digestive secretion MP:0000505	12	0	1	1	1	1	1	NA
decreased DN1 thymic pro-T cell number MP:0010130	7	0	1	1	1	1	1	NA
decreased DN4 thymocyte number MP:0010136	8	0	1	1	1	1	1	NA
decreased double-negative T cell number MP:0005089	34	0	1	1	1	1	1	NA
decreased ear pigmentation MP:0011279	7	0	1	1	1	1	1	NA
decreased effector memory T-helper cell number MP:0013771	6	0	1	1	1	1	1	NA
decreased embryo weight MP:0009429	23	0	1	1	1	1	1	NA
decreased embryonic cilium length MP:0011998	11	0	1	1	1	1	1	NA
decreased embryonic epiblast cell proliferation MP:0011192	10	0	1	1	1	1	1	NA
decreased embryonic neuroepithelial cell proliferation MP:0012706	9	0	1	1	1	1	1	NA
decreased endocochlear potential MP:0004411	16	0	1	1	1	1	1	NA
decreased endometrial gland number MP:0009096	7	0	1	1	1	1	1	NA
decreased epididymis weight MP:0004929	19	0	1	1	1	1	1	NA
decreased erythroblast number MP:0011179	8	0	1	1	1	1	1	NA
decreased erythrocyte osmotic fragility MP:0031084	10	0	1	1	1	1	1	NA
decreased erythroid progenitor cell number MP:0008973	47	0	1	1	1	1	1	NA
decreased excitatory postsynaptic current amplitude MP:0011270	12	0	1	1	1	1	1	NA
decreased fat cell size MP:0009269	23	0	1	1	1	1	1	NA
decreased fatty acid oxidation MP:0014172	8	0	1	1	1	1	1	NA
decreased femur compact bone thickness MP:0013624	8	0	1	1	1	1	1	NA
decreased fibroblast apoptosis MP:0013502	15	0	1	1	1	1	1	NA
decreased fluid intake MP:0011942	22	0	1	1	1	1	1	NA
decreased follicle stimulating hormone level MP:0005130	12	0	1	1	1	1	1	NA
decreased gamma-delta intraepithelial T cell number MP:0008351	6	0	1	1	1	1	1	NA
decreased gastrocnemius weight MP:0009422	7	0	1	1	1	1	1	NA
decreased germ cell number MP:0002209	22	0	1	1	1	1	1	NA
decreased germinal center B cell number MP:0008178	11	0	1	1	1	1	1	NA
decreased glucagon secretion MP:0002711	9	0	1	1	1	1	1	NA
decreased gonadal fat pad weight MP:0009283	38	0	1	1	1	1	1	NA
decreased granulocyte monocyte progenitor cell number MP:0013697	6	0	1	1	1	1	1	NA
decreased granulocyte number MP:0000334	24	0	1	1	1	1	1	NA
decreased growth hormone level MP:0005136	18	0	1	1	1	1	1	NA
decreased heart left ventricle size MP:0010580	19	0	1	1	1	1	1	NA
decreased hepatocyte apoptosis MP:0008891	7	0	1	1	1	1	1	NA
decreased hepatocyte proliferation MP:0004001	24	0	1	1	1	1	1	NA
decreased hippocampus pyramidal cell number MP:0009971	7	0	1	1	1	1	1	NA
decreased IgE level MP:0002492	57	0	1	1	1	1	1	NA
decreased incidence of tumors by chemical induction MP:0004502	68	0	1	1	1	1	1	NA
decreased inflammatory response MP:0001876	81	0	1	1	1	1	1	NA
decreased inguinal fat pad weight MP:0009293	28	0	1	1	1	1	1	NA
decreased inner cell mass proliferation MP:0012113	22	0	1	1	1	1	1	NA
decreased inner hair cell stereocilia number MP:0004534	10	0	1	1	1	1	1	NA
decreased interferon-alpha secretion MP:0008563	20	0	1	1	1	1	1	NA
decreased interferon-beta secretion MP:0008565	25	0	1	1	1	1	1	NA
decreased interleukin-1 beta secretion MP:0008658	32	0	1	1	1	1	1	NA
decreased interleukin-12 secretion MP:0008664	23	0	1	1	1	1	1	NA
decreased interleukin-12b secretion MP:0008670	16	0	1	1	1	1	1	NA
decreased interleukin-13 secretion MP:0008673	20	0	1	1	1	1	1	NA
decreased interleukin-17 secretion MP:0008682	18	0	1	1	1	1	1	NA
decreased interleukin-18 secretion MP:0008685	6	0	1	1	1	1	1	NA
decreased interleukin-4 secretion MP:0008700	52	0	1	1	1	1	1	NA
decreased interleukin-5 secretion MP:0008703	17	0	1	1	1	1	1	NA
decreased interscapular fat pad weight MP:0009295	13	0	1	1	1	1	1	NA
decreased intestinal cholesterol absorption MP:0002647	12	0	1	1	1	1	1	NA
decreased KLRG1-positive NK cell number MP:0012768	9	0	1	1	1	1	1	NA
decreased lactate dehydrogenase level MP:0005571	15	0	1	1	1	1	1	NA
decreased lactotroph cell number MP:0008332	10	0	1	1	1	1	1	NA
decreased Langerhans cell number MP:0008119	6	0	1	1	1	1	1	NA
decreased left ventricle systolic pressure MP:0003822	13	0	1	1	1	1	1	NA
decreased level of surface class I molecules MP:0001841	9	0	1	1	1	1	1	NA
decreased liver cholesterol level MP:0010026	20	0	1	1	1	1	1	NA
decreased liver function MP:0003325	6	0	1	1	1	1	1	NA
decreased liver glycogen level MP:0010398	42	0	1	1	1	1	1	NA
decreased liver iron level MP:0008743	10	0	1	1	1	1	1	NA
decreased liver regeneration MP:0005517	18	0	1	1	1	1	1	NA
decreased lung compliance MP:0010896	8	0	1	1	1	1	1	NA
decreased lung elastance MP:0011045	8	0	1	1	1	1	1	NA
decreased luteinizing hormone level MP:0005132	12	0	1	1	1	1	1	NA
decreased macrophage apoptosis MP:0011081	10	0	1	1	1	1	1	NA
decreased macrophage cytokine production MP:0011079	10	0	1	1	1	1	1	NA
decreased male germ cell number MP:0004901	92	0	1	1	1	1	1	NA
decreased mast cell degranulation MP:0008765	15	0	1	1	1	1	1	NA
decreased mast cell number MP:0000336	15	0	1	1	1	1	1	NA
decreased megakaryocyte cell number MP:0008255	13	0	1	1	1	1	1	NA
decreased memory-marker CD4-negative NK T cell number MP:0013513	8	0	1	1	1	1	1	NA
decreased memory-marker CD4-positive NK T cell number MP:0013522	7	0	1	1	1	1	1	NA
decreased mesenteric fat pad weight MP:0009299	10	0	1	1	1	1	1	NA
decreased metastatic potential MP:0001273	24	0	1	1	1	1	1	NA
decreased microglial cell activation MP:0020449	7	0	1	1	1	1	1	NA
decreased mitochondrial number MP:0011629	6	0	1	1	1	1	1	NA
decreased mitotic index MP:0004759	8	0	1	1	1	1	1	NA
decreased molar number MP:0006400	9	0	1	1	1	1	1	NA
decreased muscle cell glucose uptake MP:0030022	19	0	1	1	1	1	1	NA
decreased myelin sheath thickness MP:0011731	9	0	1	1	1	1	1	NA
decreased myocardial fiber number MP:0004567	13	0	1	1	1	1	1	NA
decreased myocardial infarction size MP:0003038	20	0	1	1	1	1	1	NA
decreased nephron number MP:0011290	17	0	1	1	1	1	1	NA
decreased neurotransmitter release MP:0003990	13	0	1	1	1	1	1	NA
decreased noradrenaline level MP:0012574	13	0	1	1	1	1	1	NA
decreased oligodendrocyte progenitor number MP:0000954	7	0	1	1	1	1	1	NA
decreased osteoblast proliferation MP:0030439	6	0	1	1	1	1	1	NA
decreased otolith number MP:0003144	7	0	1	1	1	1	1	NA
decreased outer hair cell stereocilia number MP:0004529	13	0	1	1	1	1	1	NA
decreased ovulation rate MP:0003355	25	0	1	1	1	1	1	NA
decreased paired-pulse facilitation MP:0002920	19	0	1	1	1	1	1	NA
decreased pancreas weight MP:0009109	8	0	1	1	1	1	1	NA
decreased pancreatic beta cell mass MP:0009114	27	0	1	1	1	1	1	NA
decreased pancreatic islet number MP:0009168	11	0	1	1	1	1	1	NA
decreased paraxial mesoderm size MP:0012183	8	0	1	1	1	1	1	NA
decreased Peyer's patch number MP:0008133	23	0	1	1	1	1	1	NA
decreased plasma cell number MP:0008098	8	0	1	1	1	1	1	NA
decreased platelet serotonin level MP:0004725	9	0	1	1	1	1	1	NA
decreased post-tetanic potentiation MP:0002922	10	0	1	1	1	1	1	NA
decreased primary ovarian follicle number MP:0011125	9	0	1	1	1	1	1	NA
decreased primordial germ cell proliferation MP:0030934	10	0	1	1	1	1	1	NA
decreased primordial ovarian follicle number MP:0011121	8	0	1	1	1	1	1	NA
decreased prolactin level MP:0005138	11	0	1	1	1	1	1	NA
decreased prostate gland weight MP:0004962	7	0	1	1	1	1	1	NA
decreased quadriceps weight MP:0010227	8	0	1	1	1	1	1	NA
decreased renal tubule apoptosis MP:0011372	7	0	1	1	1	1	1	NA
decreased response of heart to induced stress MP:0004486	26	0	1	1	1	1	1	NA
decreased response to antigen MP:0020001	14	0	1	1	1	1	1	NA
decreased retinal apoptosis MP:0030006	6	0	1	1	1	1	1	NA
decreased retroperitoneal fat pad weight MP:0009305	20	0	1	1	1	1	1	NA
decreased salivation MP:0000623	15	0	1	1	1	1	1	NA
decreased secondary ovarian follicle number MP:0011129	13	0	1	1	1	1	1	NA
decreased seminal vesicle weight MP:0004910	25	0	1	1	1	1	1	NA
decreased sensory neuron number MP:0000966	16	0	1	1	1	1	1	NA
decreased Sertoli cell number MP:0005250	9	0	1	1	1	1	1	NA
decreased single-positive T cell number MP:0008083	50	0	1	1	1	1	1	NA
decreased skeletal muscle fiber number MP:0009406	17	0	1	1	1	1	1	NA
decreased skeletal muscle fiber size MP:0009400	34	0	1	1	1	1	1	NA
decreased skeletal muscle glycogen level MP:0010399	16	0	1	1	1	1	1	NA
decreased skeletal muscle mass MP:0004819	54	0	1	1	1	1	1	NA
decreased skin tensile strength MP:0003089	20	0	1	1	1	1	1	NA
decreased small intestinal villus height MP:0014082	7	0	1	1	1	1	1	NA
decreased soleus weight MP:0009426	8	0	1	1	1	1	1	NA
decreased spleen germinal center number MP:0008482	20	0	1	1	1	1	1	NA
decreased spleen germinal center size MP:0008484	18	0	1	1	1	1	1	NA
decreased spleen red pulp amount MP:0008477	12	0	1	1	1	1	1	NA
decreased spleen white pulp amount MP:0008479	27	0	1	1	1	1	1	NA
decreased splenocyte number MP:0009339	25	0	1	1	1	1	1	NA
decreased splenocyte proliferation MP:0009335	16	0	1	1	1	1	1	NA
decreased spongiotrophoblast cell number MP:0030989	11	0	1	1	1	1	1	NA
decreased spongiotrophoblast size MP:0012099	20	0	1	1	1	1	1	NA
decreased stereotypic behavior MP:0003908	6	0	1	1	1	1	1	NA
decreased surfactant secretion MP:0010993	10	0	1	1	1	1	1	NA
decreased susceptibility to age related obesity MP:0003213	9	0	1	1	1	1	1	NA
decreased susceptibility to atherosclerosis MP:0005341	8	0	1	1	1	1	1	NA
decreased susceptibility to autoimmune disorder MP:0005351	7	0	1	1	1	1	1	NA
decreased susceptibility to bacterial infection induced morbidity/mortality MP:0009789	28	0	1	1	1	1	1	NA
decreased susceptibility to Coronaviridae infection MP:0020950	12	0	1	1	1	1	1	NA
decreased susceptibility to diet-induced hepatic steatosis MP:0031268	53	0	1	1	1	1	1	NA
decreased susceptibility to diet-induced obesity MP:0005659	109	0	1	1	1	1	1	NA
decreased susceptibility to experimental autoimmune encephalomyelitis MP:0004800	65	0	1	1	1	1	1	NA
decreased susceptibility to fungal infection MP:0005398	6	0	1	1	1	1	1	NA
decreased susceptibility to hepatic steatosis MP:0002310	9	0	1	1	1	1	1	NA
decreased susceptibility to induced arthritis MP:0003436	52	0	1	1	1	1	1	NA
decreased susceptibility to induced choroidal neovascularization MP:0003434	9	0	1	1	1	1	1	NA
decreased susceptibility to induced hypothermia MP:0020523	11	0	1	1	1	1	1	NA
decreased susceptibility to injury MP:0005166	70	0	1	1	1	1	1	NA
decreased susceptibility to ischemic brain injury MP:0006059	20	0	1	1	1	1	1	NA
decreased susceptibility to kidney reperfusion injury MP:0004042	15	0	1	1	1	1	1	NA
decreased susceptibility to Orthomyxoviridae infection MP:0020947	9	0	1	1	1	1	1	NA
decreased susceptibility to parasitic infection induced morbidity/mortality MP:0010751	12	0	1	1	1	1	1	NA
decreased susceptibility to parasitic infection MP:0005026	32	0	1	1	1	1	1	NA
decreased susceptibility to Picornaviridae infection MP:0020938	6	0	1	1	1	1	1	NA
decreased susceptibility to Riboviria infection induced morbidity/mortality MP:0031023	7	0	1	1	1	1	1	NA
decreased susceptibility to Riboviria infection MP:0020914	13	0	1	1	1	1	1	NA
decreased susceptibility to type I hypersensitivity reaction MP:0005597	30	0	1	1	1	1	1	NA
decreased susceptibility to type IV hypersensitivity reaction MP:0005616	52	0	1	1	1	1	1	NA
decreased susceptibility to viral infection MP:0002410	6	0	1	1	1	1	1	NA
decreased susceptibility to weight gain MP:0010182	23	0	1	1	1	1	1	NA
decreased susceptibility to weight loss MP:0010181	7	0	1	1	1	1	1	NA
decreased synaptic glutamate release MP:0004495	7	0	1	1	1	1	1	NA
decreased systemic arterial blood pressure MP:0002843	33	0	1	1	1	1	1	NA
decreased T cell apoptosis MP:0006414	18	0	1	1	1	1	1	NA
decreased T-helper 17 cell number MP:0010220	6	0	1	1	1	1	1	NA
decreased T-helper 2 cell number MP:0008091	6	0	1	1	1	1	1	NA
decreased T-helper cell number MP:0013764	6	0	1	1	1	1	1	NA
decreased tear production MP:0020220	8	0	1	1	1	1	1	NA
decreased telomere length MP:0030927	6	0	1	1	1	1	1	NA
decreased thermal nociceptive threshold MP:0003998	44	0	1	1	1	1	1	NA
decreased thoracic vertebrae number MP:0004648	6	0	1	1	1	1	1	NA
decreased thyroid-stimulating hormone level MP:0005134	9	0	1	1	1	1	1	NA
decreased trabecular bone connectivity density MP:0010933	12	0	1	1	1	1	1	NA
decreased trabecular bone mass MP:0010873	17	0	1	1	1	1	1	NA
decreased transitional stage T1 B cell number MP:0009923	13	0	1	1	1	1	1	NA
decreased trophoblast glycogen cell number MP:0012109	6	0	1	1	1	1	1	NA
decreased tumor incidence MP:0002052	19	0	1	1	1	1	1	NA
decreased tumor latency MP:0010308	17	0	1	1	1	1	1	NA
decreased urine calcium level MP:0002986	10	0	1	1	1	1	1	NA
decreased urine chloride ion level MP:0011460	9	0	1	1	1	1	1	NA
decreased urine creatinine level MP:0011471	25	0	1	1	1	1	1	NA
decreased urine magnesium level MP:0011436	8	0	1	1	1	1	1	NA
decreased urine osmolality MP:0002988	49	0	1	1	1	1	1	NA
decreased urine pH MP:0009350	11	0	1	1	1	1	1	NA
decreased urine potassium level MP:0005618	16	0	1	1	1	1	1	NA
decreased urine urea nitrogen level MP:0011467	6	0	1	1	1	1	1	NA
decreased urine uric acid level MP:0011424	10	0	1	1	1	1	1	NA
decreased vascular endothelial cell number MP:0006057	7	0	1	1	1	1	1	NA
decreased vascular endothelial cell proliferation MP:0020316	7	0	1	1	1	1	1	NA
decreased vascular permeability MP:0003071	14	0	1	1	1	1	1	NA
decreased vasoconstriction MP:0003026	19	0	1	1	1	1	1	NA
decreased vestibular hair cell number MP:0004328	9	0	1	1	1	1	1	NA
decreased white adipose tissue mass MP:0014146	9	0	1	1	1	1	1	NA
decreased white fat cell number MP:0009131	15	0	1	1	1	1	1	NA
degeneration of organ of Corti supporting cells MP:0004465	12	0	1	1	1	1	1	NA
delayed cellular replicative senescence MP:0008009	10	0	1	1	1	1	1	NA
delayed chondrocyte differentiation MP:0014106	7	0	1	1	1	1	1	NA
delayed chorioallantoic fusion MP:0009656	6	0	1	1	1	1	1	NA
delayed circadian behavior phase MP:0020475	10	0	1	1	1	1	1	NA
delayed dark adaptation MP:0003011	9	0	1	1	1	1	1	NA
delayed female fertility MP:0008976	11	0	1	1	1	1	1	NA
delayed heart development MP:0012082	20	0	1	1	1	1	1	NA
delayed hepatic development MP:0000597	9	0	1	1	1	1	1	NA
delayed limb development MP:0012531	6	0	1	1	1	1	1	NA
delayed male fertility MP:0008975	7	0	1	1	1	1	1	NA
delayed somite formation MP:0003794	15	0	1	1	1	1	1	NA
delayed tooth eruption MP:0003053	8	0	1	1	1	1	1	NA
delayed wound healing MP:0002908	49	0	1	1	1	1	1	NA
dermal-epidermal separation MP:0011160	7	0	1	1	1	1	1	NA
detached acrosome MP:0009231	12	0	1	1	1	1	1	NA
detached sperm flagellum MP:0008893	13	0	1	1	1	1	1	NA
detached tectorial membrane MP:0003150	6	0	1	1	1	1	1	NA
dilated cardiomyopathy MP:0002795	51	0	1	1	1	1	1	NA
dilated distal convoluted tubules MP:0009051	7	0	1	1	1	1	1	NA
dilated heart MP:0004937	24	0	1	1	1	1	1	NA
dilated heart ventricle MP:0008022	22	0	1	1	1	1	1	NA
dilated kidney calyx MP:0011305	6	0	1	1	1	1	1	NA
dilated kidney collecting duct MP:0004860	22	0	1	1	1	1	1	NA
dilated mitochondria MP:0011632	8	0	1	1	1	1	1	NA
dilated piliary canal MP:0030571	6	0	1	1	1	1	1	NA
dilated pulmonary alveolar ducts MP:0010908	8	0	1	1	1	1	1	NA
dilated rete testis MP:0006423	6	0	1	1	1	1	1	NA
dilated sarcoplasmic reticulum MP:0004089	7	0	1	1	1	1	1	NA
dilated vasculature MP:0004938	20	0	1	1	1	1	1	NA
disorganized mitochondrial cristae MP:0011636	11	0	1	1	1	1	1	NA
disorganized myocardium MP:0002190	25	0	1	1	1	1	1	NA
disorganized retinal layers MP:0001328	16	0	1	1	1	1	1	NA
disorganized retinal outer nuclear layer MP:0008516	15	0	1	1	1	1	1	NA
disorganized secondary lens fibers MP:0002579	9	0	1	1	1	1	1	NA
distended cecum MP:0009480	7	0	1	1	1	1	1	NA
distended stomach MP:0009511	7	0	1	1	1	1	1	NA
distended urinary bladder MP:0000539	19	0	1	1	1	1	1	NA
double outlet right ventricle, Taussig bing type MP:0011668	8	0	1	1	1	1	1	NA
dry skin MP:0003853	21	0	1	1	1	1	1	NA
dysmyelination MP:0013438	12	0	1	1	1	1	1	NA
dystonia MP:0005323	19	0	1	1	1	1	1	NA
ear inflammation MP:0001849	10	0	1	1	1	1	1	NA
early eyelid opening MP:0003153	8	0	1	1	1	1	1	NA
early reproductive senescence MP:0008995	22	0	1	1	1	1	1	NA
early sexual maturation MP:0003378	7	0	1	1	1	1	1	NA
echinocytosis MP:0000256	6	0	1	1	1	1	1	NA
ectopic bone MP:0014167	6	0	1	1	1	1	1	NA
ectopic hippocampus pyramidal cells MP:0010011	7	0	1	1	1	1	1	NA
ectopic neuron MP:0011723	6	0	1	1	1	1	1	NA
ectrodactyly MP:0005230	7	0	1	1	1	1	1	NA
elevated level of mitotic sister chromatid exchange MP:0003701	8	0	1	1	1	1	1	NA
embryonic lethality before implantation MP:0006204	10	0	1	1	1	1	1	NA
embryonic lethality between implantation and placentation MP:0009850	7	0	1	1	1	1	1	NA
embryonic lethality between implantation and somite formation MP:0006205	7	0	1	1	1	1	1	NA
encephalomeningocele MP:0012260	12	0	1	1	1	1	1	NA
enhanced behavioral response to addictive substance MP:0009749	11	0	1	1	1	1	1	NA
enhanced behavioral response to alcohol MP:0009751	7	0	1	1	1	1	1	NA
enhanced behavioral response to cocaine MP:0009754	17	0	1	1	1	1	1	NA
enhanced behavioral response to xenobiotic MP:0009746	19	0	1	1	1	1	1	NA
enhanced conditioned place preference behavior MP:0009713	8	0	1	1	1	1	1	NA
enhanced coordination MP:0003858	27	0	1	1	1	1	1	NA
enhanced leukocyte tethering or rolling MP:0020333	9	0	1	1	1	1	1	NA
enhanced lipolysis MP:0008034	20	0	1	1	1	1	1	NA
enhanced osteoblast differentiation MP:0011710	10	0	1	1	1	1	1	NA
enhanced wound healing MP:0002724	23	0	1	1	1	1	1	NA
enlarged allantois MP:0004556	14	0	1	1	1	1	1	NA
enlarged aortic valve MP:0010591	6	0	1	1	1	1	1	NA
enlarged cervical lymph nodes MP:0008542	7	0	1	1	1	1	1	NA
enlarged cranium MP:0000439	12	0	1	1	1	1	1	NA
enlarged esophagus MP:0004545	6	0	1	1	1	1	1	NA
enlarged gallbladder MP:0009342	11	0	1	1	1	1	1	NA
enlarged heart atrium MP:0008725	20	0	1	1	1	1	1	NA
enlarged inguinal lymph nodes MP:0009623	8	0	1	1	1	1	1	NA
enlarged interparietal bone MP:0004386	6	0	1	1	1	1	1	NA
enlarged lung MP:0004882	13	0	1	1	1	1	1	NA
enlarged lymphatic vessel MP:0010200	6	0	1	1	1	1	1	NA
enlarged mesenteric lymph nodes MP:0008466	17	0	1	1	1	1	1	NA
enlarged otoliths MP:0003143	9	0	1	1	1	1	1	NA
enlarged ovary MP:0004832	19	0	1	1	1	1	1	NA
enlarged pancreas MP:0003450	11	0	1	1	1	1	1	NA
enlarged pancreatic islets MP:0009171	15	0	1	1	1	1	1	NA
enlarged Peyer's patches MP:0008136	6	0	1	1	1	1	1	NA
enlarged placenta MP:0004260	10	0	1	1	1	1	1	NA
enlarged prostate gland MP:0004958	7	0	1	1	1	1	1	NA
enlarged seminal vesicle MP:0002997	13	0	1	1	1	1	1	NA
enlarged sperm head MP:0009233	6	0	1	1	1	1	1	NA
enlarged tectorial membrane MP:0004591	8	0	1	1	1	1	1	NA
enlarged uterus MP:0004906	41	0	1	1	1	1	1	NA
enophthalmos MP:0006198	8	0	1	1	1	1	1	NA
environmentally induced seizures MP:0009358	21	0	1	1	1	1	1	NA
esophageal atresia MP:0003276	6	0	1	1	1	1	1	NA
excessive folding of visceral yolk sac MP:0011205	14	0	1	1	1	1	1	NA
excessive tearing MP:0001349	8	0	1	1	1	1	1	NA
exophthalmos MP:0002750	19	0	1	1	1	1	1	NA
exostosis MP:0009877	6	0	1	1	1	1	1	NA
extremity edema MP:0003201	6	0	1	1	1	1	1	NA
failure of atrioventricular cushion closure MP:0000299	7	0	1	1	1	1	1	NA
failure of blastocyst formation MP:0012129	12	0	1	1	1	1	1	NA
failure of bone ossification MP:0008274	6	0	1	1	1	1	1	NA
failure of somite differentiation MP:0001690	11	0	1	1	1	1	1	NA
failure of tooth eruption MP:0000121	17	0	1	1	1	1	1	NA
failure of vascular branching MP:0000264	8	0	1	1	1	1	1	NA
failure of zygotic cell division MP:0003406	15	0	1	1	1	1	1	NA
focal hepatic necrosis MP:0001656	13	0	1	1	1	1	1	NA
forelimb paralysis MP:0000756	9	0	1	1	1	1	1	NA
fragile skeleton MP:0000061	21	0	1	1	1	1	1	NA
fragmentation of sleep/wake states MP:0009436	8	0	1	1	1	1	1	NA
fused carpal bones MP:0008915	13	0	1	1	1	1	1	NA
fused first pharyngeal arch MP:0010335	6	0	1	1	1	1	1	NA
fused inner hair cell stereocilia MP:0004533	9	0	1	1	1	1	1	NA
fused outer hair cell stereocilia MP:0004528	7	0	1	1	1	1	1	NA
fused right lung lobes MP:0010977	6	0	1	1	1	1	1	NA
fused tarsal bones MP:0008919	8	0	1	1	1	1	1	NA
fusion of vertebral bodies MP:0004612	10	0	1	1	1	1	1	NA
gallstones MP:0002830	9	0	1	1	1	1	1	NA
gastrointestinal hemorrhage MP:0000465	21	0	1	1	1	1	1	NA
genetic imprinting MP:0003121	9	0	1	1	1	1	1	NA
globozoospermia MP:0002686	28	0	1	1	1	1	1	NA
granular kidney MP:0011534	6	0	1	1	1	1	1	NA
granulomatous inflammation MP:0002500	25	0	1	1	1	1	1	NA
hair follicle degeneration MP:0003413	9	0	1	1	1	1	1	NA
heart block MP:0010559	7	0	1	1	1	1	1	NA
heart hemorrhage MP:0009698	8	0	1	1	1	1	1	NA
heart hyperplasia MP:0000275	10	0	1	1	1	1	1	NA
heart hypoplasia MP:0002740	17	0	1	1	1	1	1	NA
heart right ventricle hypoplasia MP:0010422	11	0	1	1	1	1	1	NA
heart right ventricle outflow tract stenosis MP:0010449	7	0	1	1	1	1	1	NA
hemangioma MP:0014086	10	0	1	1	1	1	1	NA
hematuria MP:0005161	14	0	1	1	1	1	1	NA
hemolysis MP:0010163	9	0	1	1	1	1	1	NA
hemolytic anemia MP:0001585	26	0	1	1	1	1	1	NA
hemoperitoneum MP:0005435	10	0	1	1	1	1	1	NA
hemothorax MP:0005243	9	0	1	1	1	1	1	NA
hippocampal neuron degeneration MP:0000811	17	0	1	1	1	1	1	NA
hydrops fetalis MP:0002192	47	0	1	1	1	1	1	NA
hyperalgesia MP:0005407	14	0	1	1	1	1	1	NA
hyperchromasia MP:0002814	6	0	1	1	1	1	1	NA
hyperlipidemia MP:0001548	18	0	1	1	1	1	1	NA
hyperresponsive MP:0001400	7	0	1	1	1	1	1	NA
hyperresponsive to tactile stimuli MP:0002738	12	0	1	1	1	1	1	NA
hypoalgesia MP:0003043	20	0	1	1	1	1	1	NA
hypochromic anemia MP:0008387	9	0	1	1	1	1	1	NA
hypochromic microcytic anemia MP:0008388	13	0	1	1	1	1	1	NA
hypokalemia MP:0004119	10	0	1	1	1	1	1	NA
hypolactation MP:0013716	12	0	1	1	1	1	1	NA
hypoplastic trabecular meshwork MP:0004223	6	0	1	1	1	1	1	NA
hypotension MP:0001596	26	0	1	1	1	1	1	NA
ileum inflammation MP:0009482	7	0	1	1	1	1	1	NA
immotile sperm MP:0020869	7	0	1	1	1	1	1	NA
immune system phenotype MP:0005387	8	0	1	1	1	1	1	NA
impaired ability to fire action potentials MP:0002578	13	0	1	1	1	1	1	NA
impaired acrosome reaction MP:0004542	15	0	1	1	1	1	1	NA
impaired autophagy MP:0030940	16	0	1	1	1	1	1	NA
impaired behavioral response to addictive substance MP:0009750	16	0	1	1	1	1	1	NA
impaired behavioral response to alcohol MP:0009755	9	0	1	1	1	1	1	NA
impaired behavioral response to cocaine MP:0009758	13	0	1	1	1	1	1	NA
impaired behavioral response to morphine MP:0009757	9	0	1	1	1	1	1	NA
impaired binding of sperm to zona pellucida MP:0030978	15	0	1	1	1	1	1	NA
impaired complement alternative pathway MP:0002472	6	0	1	1	1	1	1	NA
impaired conditioned place preference behavior MP:0009712	23	0	1	1	1	1	1	NA
impaired embryo implantation MP:0001729	15	0	1	1	1	1	1	NA
impaired eosinophil recruitment MP:0008723	14	0	1	1	1	1	1	NA
impaired febrile response MP:0003829	8	0	1	1	1	1	1	NA
impaired gluconeogenesis MP:0030973	7	0	1	1	1	1	1	NA
impaired granulocyte bactericidal activity MP:0005074	6	0	1	1	1	1	1	NA
impaired granulosa cell differentiation MP:0003357	6	0	1	1	1	1	1	NA
impaired hematopoiesis MP:0001606	50	0	1	1	1	1	1	NA
impaired humoral immune response MP:0020154	35	0	1	1	1	1	1	NA
impaired learning MP:0012315	8	0	1	1	1	1	1	NA
impaired leukocyte tethering or rolling MP:0020332	18	0	1	1	1	1	1	NA
impaired lipolysis MP:0008033	11	0	1	1	1	1	1	NA
impaired macrophage chemotaxis MP:0003799	37	0	1	1	1	1	1	NA
impaired macrophage phagocytosis MP:0001798	40	0	1	1	1	1	1	NA
impaired mucociliary clearance MP:0010752	7	0	1	1	1	1	1	NA
impaired myelopoiesis MP:0001602	12	0	1	1	1	1	1	NA
impaired neutrophil phagocytosis MP:0002467	12	0	1	1	1	1	1	NA
impaired olfaction MP:0008544	20	0	1	1	1	1	1	NA
impaired placental function MP:0006372	6	0	1	1	1	1	1	NA
impaired social transmission of food preference MP:0002969	11	0	1	1	1	1	1	NA
impaired sperm capacitation MP:0003666	11	0	1	1	1	1	1	NA
impaired sperm penetration of zona pellucida MP:0030976	6	0	1	1	1	1	1	NA
increased abdominal fat pad weight MP:0009286	7	0	1	1	1	1	1	NA
increased activated T cell number MP:0001829	20	0	1	1	1	1	1	NA
increased activity of parathyroid MP:0003432	7	0	1	1	1	1	1	NA
increased adenocarcinoma incidence MP:0009308	11	0	1	1	1	1	1	NA
increased adrenocorticotropin level MP:0005129	9	0	1	1	1	1	1	NA
increased aggression MP:0005655	13	0	1	1	1	1	1	NA
increased aggression towards males MP:0001354	15	0	1	1	1	1	1	NA
increased aggression towards mice MP:0001353	21	0	1	1	1	1	1	NA
increased airway responsiveness MP:0001952	16	0	1	1	1	1	1	NA
increased alcohol consumption MP:0003545	14	0	1	1	1	1	1	NA
increased alkaline phosphatase activity MP:0011584	12	0	1	1	1	1	1	NA
increased allantois apoptosis MP:0003891	6	0	1	1	1	1	1	NA
increased anti-chromatin antibody level MP:0004829	9	0	1	1	1	1	1	NA
increased anti-histone antibody level MP:0004796	10	0	1	1	1	1	1	NA
increased anti-single stranded DNA antibody level MP:0004771	16	0	1	1	1	1	1	NA
increased aorta wall thickness MP:0010996	7	0	1	1	1	1	1	NA
increased atrioventricular cushion size MP:0003808	8	0	1	1	1	1	1	NA
increased autoantibody level MP:0003725	32	0	1	1	1	1	1	NA
increased basal metabolism MP:0008965	21	0	1	1	1	1	1	NA
increased basophil cell number MP:0002606	16	0	1	1	1	1	1	NA
increased bile salt level MP:0004789	17	0	1	1	1	1	1	NA
increased blood osmolality MP:0008997	13	0	1	1	1	1	1	NA
increased blood uric acid level MP:0008821	16	0	1	1	1	1	1	NA
increased body fat mass MP:0014142	17	0	1	1	1	1	1	NA
increased body mass index MP:0006087	14	0	1	1	1	1	1	NA
increased bone mineralization MP:0020080	9	0	1	1	1	1	1	NA
increased bone strength MP:0004149	10	0	1	1	1	1	1	NA
increased brain tumor incidence MP:0009277	7	0	1	1	1	1	1	NA
increased brown adipose tissue amount MP:0000005	32	0	1	1	1	1	1	NA
increased brown fat cell lipid droplet size MP:0009124	7	0	1	1	1	1	1	NA
increased carbon dioxide production MP:0008963	25	0	1	1	1	1	1	NA
increased cardiac cell glucose uptake MP:0030018	6	0	1	1	1	1	1	NA
increased cardiac muscle glycogen level MP:0014071	8	0	1	1	1	1	1	NA
increased cardiac output MP:0003394	12	0	1	1	1	1	1	NA
increased cardiac stroke volume MP:0011951	14	0	1	1	1	1	1	NA
increased cell death MP:0012556	23	0	1	1	1	1	1	NA
increased cell nucleus count MP:0003707	7	0	1	1	1	1	1	NA
increased cellular sensitivity to ionizing radiation MP:0004227	24	0	1	1	1	1	1	NA
increased cellular sensitivity to ultraviolet irradiation MP:0008410	21	0	1	1	1	1	1	NA
increased central memory CD4-positive, alpha-beta T cell number MP:0010841	22	0	1	1	1	1	1	NA
increased central memory CD8 positive, alpha-beta T cell number MP:0010847	31	0	1	1	1	1	1	NA
increased chemically-elicited antinociception MP:0001981	7	0	1	1	1	1	1	NA
increased cholesterol level MP:0003982	26	0	1	1	1	1	1	NA
increased chronic myelocytic leukemia incidence MP:0005481	7	0	1	1	1	1	1	NA
increased circulating adiponectin level MP:0030969	15	0	1	1	1	1	1	NA
increased circulating adrenaline level MP:0005662	8	0	1	1	1	1	1	NA
increased circulating adrenocorticotropin level MP:0001748	12	0	1	1	1	1	1	NA
increased circulating ammonia level MP:0005309	13	0	1	1	1	1	1	NA
increased circulating amylase level MP:0008806	44	0	1	1	1	1	1	NA
increased circulating angiotensin II level MP:0031232	6	0	1	1	1	1	1	NA
increased circulating antidiuretic hormone level MP:0005610	6	0	1	1	1	1	1	NA
increased circulating carnitine level MP:0003979	9	0	1	1	1	1	1	NA
increased circulating creatine kinase level MP:0010090	26	0	1	1	1	1	1	NA
increased circulating erythropoietin level MP:0011285	7	0	1	1	1	1	1	NA
increased circulating estradiol level MP:0005182	16	0	1	1	1	1	1	NA
increased circulating follicle stimulating hormone level MP:0001750	34	0	1	1	1	1	1	NA
increased circulating fructosamine level MP:0010087	25	0	1	1	1	1	1	NA
increased circulating gastrin level MP:0004731	8	0	1	1	1	1	1	NA
increased circulating ghrelin level MP:0011612	7	0	1	1	1	1	1	NA
increased circulating glucagon level MP:0002712	18	0	1	1	1	1	1	NA
increased circulating homocysteine level MP:0012335	12	0	1	1	1	1	1	NA
increased circulating interferon-alpha level MP:0008573	7	0	1	1	1	1	1	NA
increased circulating interferon-beta level MP:0008575	8	0	1	1	1	1	1	NA
increased circulating interleukin-1 beta level MP:0008641	28	0	1	1	1	1	1	NA
increased circulating interleukin-10 level MP:0008593	17	0	1	1	1	1	1	NA
increased circulating interleukin-12 level MP:0008617	17	0	1	1	1	1	1	NA
increased circulating interleukin-12b level MP:0008647	9	0	1	1	1	1	1	NA
increased circulating interleukin-17 level MP:0008614	14	0	1	1	1	1	1	NA
increased circulating interleukin-18 level MP:0008635	7	0	1	1	1	1	1	NA
increased circulating interleukin-2 level MP:0008599	7	0	1	1	1	1	1	NA
increased circulating interleukin-6 level MP:0008596	70	0	1	1	1	1	1	NA
increased circulating luteinizing hormone level MP:0001751	29	0	1	1	1	1	1	NA
increased circulating magnesium level MP:0010092	29	0	1	1	1	1	1	NA
increased circulating noradrenaline level MP:0005665	9	0	1	1	1	1	1	NA
increased circulating osteocalcin level MP:0030984	6	0	1	1	1	1	1	NA
increased circulating phospholipid level MP:0003980	7	0	1	1	1	1	1	NA
increased circulating progesterone level MP:0005186	10	0	1	1	1	1	1	NA
increased circulating renin level MP:0003352	18	0	1	1	1	1	1	NA
increased circulating testosterone level MP:0002781	21	0	1	1	1	1	1	NA
increased circulating thyroid-stimulating hormone level MP:0005122	15	0	1	1	1	1	1	NA
increased circulating thyroxine level MP:0005477	21	0	1	1	1	1	1	NA
increased circulating triiodothyronine level MP:0005480	10	0	1	1	1	1	1	NA
increased circulating tumor necrosis factor level MP:0008553	56	0	1	1	1	1	1	NA
increased circulating VLDL cholesterol level MP:0005145	19	0	1	1	1	1	1	NA
increased circulating VLDL triglyceride level MP:0003975	13	0	1	1	1	1	1	NA
increased colon adenoma incidence MP:0002044	6	0	1	1	1	1	1	NA
increased compact bone mass MP:0010961	6	0	1	1	1	1	1	NA
increased compact bone volume MP:0010964	8	0	1	1	1	1	1	NA
increased core body temperature MP:0011016	12	0	1	1	1	1	1	NA
increased corneal epithelium thickness MP:0020854	8	0	1	1	1	1	1	NA
increased diameter of tibia MP:0008162	6	0	1	1	1	1	1	NA
increased DN3 thymocyte number MP:0010133	9	0	1	1	1	1	1	NA
increased ectoderm apoptosis MP:0003895	6	0	1	1	1	1	1	NA
increased effector memory CD4-positive, alpha-beta T cell number MP:0010844	36	0	1	1	1	1	1	NA
increased embryonic epiblast cell apoptosis MP:0011191	10	0	1	1	1	1	1	NA
increased embryonic neuroepithelium thickness MP:0012702	7	0	1	1	1	1	1	NA
increased energy expenditure MP:0004889	50	0	1	1	1	1	1	NA
increased epididymis weight MP:0004928	9	0	1	1	1	1	1	NA
increased erythroblast number MP:0011178	15	0	1	1	1	1	1	NA
increased erythrocyte osmotic fragility MP:0031085	16	0	1	1	1	1	1	NA
increased erythrocyte protoporphyrin level MP:0011188	9	0	1	1	1	1	1	NA
increased excitatory postsynaptic current amplitude MP:0011269	11	0	1	1	1	1	1	NA
increased eye anterior chamber depth MP:0031213	6	0	1	1	1	1	1	NA
increased fatty acid oxidation MP:0014171	10	0	1	1	1	1	1	NA
increased fibrosarcoma incidence MP:0010363	12	0	1	1	1	1	1	NA
increased follicular B cell number MP:0008173	16	0	1	1	1	1	1	NA
increased forebrain apoptosis MP:0012504	9	0	1	1	1	1	1	NA
increased germinal center B cell number MP:0008177	16	0	1	1	1	1	1	NA
increased glucagon secretion MP:0002710	7	0	1	1	1	1	1	NA
increased gonadal fat pad weight MP:0009285	23	0	1	1	1	1	1	NA
increased growth rate MP:0002865	13	0	1	1	1	1	1	NA
increased hair follicle apoptosis MP:0011195	6	0	1	1	1	1	1	NA
increased heart left ventricle size MP:0010579	30	0	1	1	1	1	1	NA
increased heart right ventricle size MP:0010563	9	0	1	1	1	1	1	NA
increased hemangioma incidence MP:0002947	13	0	1	1	1	1	1	NA
increased hemoglobin concentration distribution width MP:0008850	9	0	1	1	1	1	1	NA
increased hepatoma incidence MP:0010264	15	0	1	1	1	1	1	NA
increased IgG1 level MP:0008499	63	0	1	1	1	1	1	NA
increased IgG2b level MP:0008501	33	0	1	1	1	1	1	NA
increased IgG2c level MP:0008896	7	0	1	1	1	1	1	NA
increased incidence of corneal inflammation MP:0001313	16	0	1	1	1	1	1	NA
increased incidence of induced tumors MP:0002021	21	0	1	1	1	1	1	NA
increased inguinal fat pad weight MP:0009292	13	0	1	1	1	1	1	NA
increased interferon-beta secretion MP:0008564	12	0	1	1	1	1	1	NA
increased interleukin-12 secretion MP:0008663	22	0	1	1	1	1	1	NA
increased interleukin-12b secretion MP:0008669	8	0	1	1	1	1	1	NA
increased interleukin-13 secretion MP:0008672	20	0	1	1	1	1	1	NA
increased interleukin-17 secretion MP:0008681	25	0	1	1	1	1	1	NA
increased interleukin-5 secretion MP:0008702	20	0	1	1	1	1	1	NA
increased interscapular fat pad weight MP:0009294	6	0	1	1	1	1	1	NA
increased keratinocyte apoptosis MP:0009580	8	0	1	1	1	1	1	NA
increased kidney iron level MP:0010375	12	0	1	1	1	1	1	NA
increased lactate dehydrogenase level MP:0002944	6	0	1	1	1	1	1	NA
increased large unstained cell number MP:0012362	17	0	1	1	1	1	1	NA
increased left ventricle diastolic pressure MP:0003819	11	0	1	1	1	1	1	NA
increased left ventricle systolic pressure MP:0003820	8	0	1	1	1	1	1	NA
increased length of allograft survival MP:0004751	19	0	1	1	1	1	1	NA
increased leukemia incidence MP:0002026	29	0	1	1	1	1	1	NA
increased litter size MP:0001934	10	0	1	1	1	1	1	NA
increased liver glycogen level MP:0010400	25	0	1	1	1	1	1	NA
increased long bone epiphyseal plate size MP:0006398	23	0	1	1	1	1	1	NA
increased lung carcinoma incidence MP:0008714	16	0	1	1	1	1	1	NA
increased lung elastance MP:0011044	7	0	1	1	1	1	1	NA
increased macrophage apoptosis MP:0011080	8	0	1	1	1	1	1	NA
increased macrophage derived foam cell number MP:0004778	6	0	1	1	1	1	1	NA
increased mammary adenocarcinoma incidence MP:0001883	21	0	1	1	1	1	1	NA
increased mammary gland apoptosis MP:0014126	7	0	1	1	1	1	1	NA
increased mast cell degranulation MP:0008764	11	0	1	1	1	1	1	NA
increased mast cell number MP:0000324	11	0	1	1	1	1	1	NA
increased mature B cell number MP:0008210	19	0	1	1	1	1	1	NA
increased memory T cell number MP:0008049	26	0	1	1	1	1	1	NA
increased mesenteric fat pad weight MP:0009298	7	0	1	1	1	1	1	NA
increased metastatic potential MP:0001272	29	0	1	1	1	1	1	NA
increased microglial cell activation MP:0020448	8	0	1	1	1	1	1	NA
increased mitochondrial number MP:0011628	6	0	1	1	1	1	1	NA
increased mitochondrial size MP:0011630	17	0	1	1	1	1	1	NA
increased motor neuron number MP:0005192	12	0	1	1	1	1	1	NA
increased myeloid cell number MP:0013663	7	0	1	1	1	1	1	NA
increased myocardial infarction size MP:0003037	25	0	1	1	1	1	1	NA
increased neuronal precursor cell number MP:0004980	9	0	1	1	1	1	1	NA
increased NK T cell number MP:0008039	17	0	1	1	1	1	1	NA
increased number of Howell-Jolly bodies MP:0010178	11	0	1	1	1	1	1	NA
increased osteoid volume MP:0010926	6	0	1	1	1	1	1	NA
increased osteosarcoma incidence MP:0003789	11	0	1	1	1	1	1	NA
increased ovary tumor incidence MP:0008000	19	0	1	1	1	1	1	NA
increased pancreas tumor incidence MP:0009153	8	0	1	1	1	1	1	NA
increased pancreas weight MP:0009108	7	0	1	1	1	1	1	NA
increased pancreatic alpha cell number MP:0009176	18	0	1	1	1	1	1	NA
increased pancreatic beta cell apoptosis MP:0014117	7	0	1	1	1	1	1	NA
increased pancreatic beta cell mass MP:0009113	17	0	1	1	1	1	1	NA
increased pancreatic islet cell apoptosis MP:0014121	7	0	1	1	1	1	1	NA
increased pancreatic islet number MP:0009167	9	0	1	1	1	1	1	NA
increased papilloma incidence MP:0002014	11	0	1	1	1	1	1	NA
increased partial thromboplastin time MP:0012359	12	0	1	1	1	1	1	NA
increased platelet aggregation MP:0009586	10	0	1	1	1	1	1	NA
increased prostate gland weight MP:0004961	7	0	1	1	1	1	1	NA
increased prostate intraepithelial neoplasia incidence MP:0009219	6	0	1	1	1	1	1	NA
increased quadriceps weight MP:0010226	7	0	1	1	1	1	1	NA
increased regulatory T cell number MP:0004973	18	0	1	1	1	1	1	NA
increased renal glomerular filtration rate MP:0005527	7	0	1	1	1	1	1	NA
increased renal glomerulus apoptosis MP:0011369	7	0	1	1	1	1	1	NA
increased renin activity MP:0005582	13	0	1	1	1	1	1	NA
increased respiratory quotient MP:0010378	45	0	1	1	1	1	1	NA
increased retroperitoneal fat pad weight MP:0009304	15	0	1	1	1	1	1	NA
increased rib number MP:0000480	39	0	1	1	1	1	1	NA
increased right ventricle systolic pressure MP:0010758	8	0	1	1	1	1	1	NA
increased seminal vesicle weight MP:0004909	8	0	1	1	1	1	1	NA
increased sensitivity to skin irradiation MP:0001203	7	0	1	1	1	1	1	NA
increased Sertoli cell number MP:0002776	6	0	1	1	1	1	1	NA
increased skeletal muscle fiber diameter MP:0009401	14	0	1	1	1	1	1	NA
increased skeletal muscle glycogen level MP:0010401	12	0	1	1	1	1	1	NA
increased spleen germinal center number MP:0008481	19	0	1	1	1	1	1	NA
increased splenocyte number MP:0009338	19	0	1	1	1	1	1	NA
increased spongiotrophoblast size MP:0012098	8	0	1	1	1	1	1	NA
increased squamous cell carcinoma incidence MP:0004207	23	0	1	1	1	1	1	NA
increased stomach mucosa thickness MP:0005211	9	0	1	1	1	1	1	NA
increased stomach pH MP:0008006	13	0	1	1	1	1	1	NA
increased subcutaneous adipose tissue amount MP:0010934	11	0	1	1	1	1	1	NA
increased susceptibility to age related obesity MP:0003212	21	0	1	1	1	1	1	NA
increased susceptibility to autoimmune diabetes MP:0004803	15	0	1	1	1	1	1	NA
increased susceptibility to Coronaviridae infection induced morbidity/mortality MP:0031048	14	0	1	1	1	1	1	NA
increased susceptibility to Coronaviridae infection MP:0020949	19	0	1	1	1	1	1	NA
increased susceptibility to diet-induced obesity MP:0005658	53	0	1	1	1	1	1	NA
increased susceptibility to fungal infection MP:0005399	21	0	1	1	1	1	1	NA
increased susceptibility to Herpesvirales infection induced morbidity/mortality MP:0031026	17	0	1	1	1	1	1	NA
increased susceptibility to Herpesvirales infection MP:0020916	43	0	1	1	1	1	1	NA
increased susceptibility to infection MP:0002406	20	0	1	1	1	1	1	NA
increased susceptibility to neuronal excitotoxicity MP:0008235	18	0	1	1	1	1	1	NA
increased susceptibility to Orthomyxoviridae infection induced morbidity/mortality MP:0031046	7	0	1	1	1	1	1	NA
increased susceptibility to Orthomyxoviridae infection MP:0020946	19	0	1	1	1	1	1	NA
increased susceptibility to parasitic infection induced morbidity/mortality MP:0010750	9	0	1	1	1	1	1	NA
increased susceptibility to Picornaviridae infection induced morbidity/mortality MP:0031040	6	0	1	1	1	1	1	NA
increased susceptibility to Picornaviridae infection MP:0020937	15	0	1	1	1	1	1	NA
increased susceptibility to Poxviridae infection MP:0020928	9	0	1	1	1	1	1	NA
increased susceptibility to Riboviria infection induced morbidity/mortality MP:0031024	9	0	1	1	1	1	1	NA
increased susceptibility to Riboviria infection MP:0020913	30	0	1	1	1	1	1	NA
increased susceptibility to systemic lupus erythematosus MP:0004801	18	0	1	1	1	1	1	NA
increased susceptibility to type IV hypersensitivity reaction MP:0005617	21	0	1	1	1	1	1	NA
increased susceptibility to weight gain MP:0005455	33	0	1	1	1	1	1	NA
increased synaptic depression MP:0002916	13	0	1	1	1	1	1	NA
increased T cell apoptosis MP:0006413	23	0	1	1	1	1	1	NA
increased T-helper 17 cell number MP:0010219	10	0	1	1	1	1	1	NA
increased T-helper 2 cell number MP:0008090	10	0	1	1	1	1	1	NA
increased testis apoptosis MP:0013601	10	0	1	1	1	1	1	NA
increased testis weight MP:0004851	19	0	1	1	1	1	1	NA
increased thoracic vertebrae number MP:0004651	10	0	1	1	1	1	1	NA
increased thyrotroph cell number MP:0008337	6	0	1	1	1	1	1	NA
increased total fat pad weight MP:0008908	12	0	1	1	1	1	1	NA
increased total lung capacity MP:0010937	6	0	1	1	1	1	1	NA
increased trabecular bone connectivity density MP:0010932	8	0	1	1	1	1	1	NA
increased trabecular bone mass MP:0010872	20	0	1	1	1	1	1	NA
increased trabecular bone volume MP:0010878	39	0	1	1	1	1	1	NA
increased triglyceride level MP:0005317	28	0	1	1	1	1	1	NA
increased triiodothyronine level MP:0005474	6	0	1	1	1	1	1	NA
increased trophoblast giant cell number MP:0009397	13	0	1	1	1	1	1	NA
increased tumor latency MP:0009828	6	0	1	1	1	1	1	NA
increased urine chloride ion level MP:0011459	9	0	1	1	1	1	1	NA
increased urine creatinine level MP:0011470	7	0	1	1	1	1	1	NA
increased urine glucose level MP:0001759	21	0	1	1	1	1	1	NA
increased urine microalbumin level MP:0002959	10	0	1	1	1	1	1	NA
increased urine osmolality MP:0008055	9	0	1	1	1	1	1	NA
increased urine pH MP:0009349	13	0	1	1	1	1	1	NA
increased urine phosphate level MP:0002901	12	0	1	1	1	1	1	NA
increased urine potassium level MP:0005619	14	0	1	1	1	1	1	NA
increased urine sodium level MP:0006316	22	0	1	1	1	1	1	NA
increased urine uric acid level MP:0009810	6	0	1	1	1	1	1	NA
increased uterine NK cell number MP:0009394	6	0	1	1	1	1	1	NA
increased uterus tumor incidence MP:0009222	6	0	1	1	1	1	1	NA
increased vascular endothelial cell number MP:0006056	6	0	1	1	1	1	1	NA
increased vasoconstriction MP:0003025	19	0	1	1	1	1	1	NA
increased vasodilation MP:0005590	21	0	1	1	1	1	1	NA
increased white fat cell number MP:0009130	8	0	1	1	1	1	1	NA
increased white fat cell size MP:0009118	23	0	1	1	1	1	1	NA
induced chromosome breakage MP:0004030	18	0	1	1	1	1	1	NA
intestinal edema MP:0003288	11	0	1	1	1	1	1	NA
intestinal hemorrhage MP:0031154	7	0	1	1	1	1	1	NA
intestinal inflammation MP:0001858	19	0	1	1	1	1	1	NA
intestinal obstruction MP:0003270	14	0	1	1	1	1	1	NA
intestine polyps MP:0008011	9	0	1	1	1	1	1	NA
intraventricular hemorrhage MP:0001917	16	0	1	1	1	1	1	NA
irregular coat pigmentation MP:0000372	18	0	1	1	1	1	1	NA
jerky movement MP:0005424	20	0	1	1	1	1	1	NA
joint inflammation MP:0002933	12	0	1	1	1	1	1	NA
joint swelling MP:0002936	7	0	1	1	1	1	1	NA
kidney cortex atrophy MP:0011423	14	0	1	1	1	1	1	NA
kidney hemorrhage MP:0000533	10	0	1	1	1	1	1	NA
kidney medulla atrophy MP:0011422	10	0	1	1	1	1	1	NA
kidney medulla cysts MP:0011307	13	0	1	1	1	1	1	NA
kidney microaneurysm MP:0010451	6	0	1	1	1	1	1	NA
kyphoscoliosis MP:0000069	20	0	1	1	1	1	1	NA
lacrimal gland inflammation MP:0008880	14	0	1	1	1	1	1	NA
lactation failure MP:0010249	14	0	1	1	1	1	1	NA
large fontanelles MP:0030388	6	0	1	1	1	1	1	NA
leptocytosis MP:0010175	7	0	1	1	1	1	1	NA
limp posture MP:0001506	6	0	1	1	1	1	1	NA
lipidosis MP:0008570	7	0	1	1	1	1	1	NA
lipofuscinosis MP:0008842	14	0	1	1	1	1	1	NA
liver cirrhosis MP:0003046	6	0	1	1	1	1	1	NA
liver degeneration MP:0003103	25	0	1	1	1	1	1	NA
liver failure MP:0003326	7	0	1	1	1	1	1	NA
liver hyperplasia MP:0005141	9	0	1	1	1	1	1	NA
long femur MP:0004348	6	0	1	1	1	1	1	NA
long gestation period MP:0002293	10	0	1	1	1	1	1	NA
long stride length MP:0010540	10	0	1	1	1	1	1	NA
loose skin MP:0005421	15	0	1	1	1	1	1	NA
lordokyphosis MP:0031253	12	0	1	1	1	1	1	NA
lordosis MP:0000162	23	0	1	1	1	1	1	NA
loss of cortex neurons MP:0003241	12	0	1	1	1	1	1	NA
loss of hippocampal neurons MP:0003240	6	0	1	1	1	1	1	NA
low mean erythrocyte cell number MP:0002594	12	0	1	1	1	1	1	NA
lumbar vertebral transformation MP:0004616	36	0	1	1	1	1	1	NA
lung situs inversus MP:0010854	7	0	1	1	1	1	1	NA
lymph node hypoplasia MP:0008101	31	0	1	1	1	1	1	NA
lymph node inflammation MP:0003865	9	0	1	1	1	1	1	NA
lymphatic vessel hyperplasia MP:0004106	6	0	1	1	1	1	1	NA
lymphedema MP:0003390	11	0	1	1	1	1	1	NA
macrocytosis MP:0000248	18	0	1	1	1	1	1	NA
macrovesicular hepatic steatosis MP:0031115	31	0	1	1	1	1	1	NA
male pseudohermaphroditism MP:0002789	6	0	1	1	1	1	1	NA
maxilla hypoplasia MP:0000457	8	0	1	1	1	1	1	NA
megacephaly MP:0000434	17	0	1	1	1	1	1	NA
metabolic acidosis MP:0012551	11	0	1	1	1	1	1	NA
microcytosis MP:0002813	21	0	1	1	1	1	1	NA
micromelia MP:0008736	6	0	1	1	1	1	1	NA
microvesicular hepatic steatosis MP:0031116	28	0	1	1	1	1	1	NA
misaligned incisors MP:0030541	10	0	1	1	1	1	1	NA
mottled coat MP:0000421	7	0	1	1	1	1	1	NA
multiflagellated sperm MP:0009839	6	0	1	1	1	1	1	NA
multifocal hepatic necrosis MP:0001655	8	0	1	1	1	1	1	NA
multinucleated giant male germ cells MP:0020550	34	0	1	1	1	1	1	NA
muscle degeneration MP:0000749	22	0	1	1	1	1	1	NA
myelofibrosis MP:0011747	6	0	1	1	1	1	1	NA
myocardial fiber degeneration MP:0004566	22	0	1	1	1	1	1	NA
myocardial fiber disarray MP:0031131	13	0	1	1	1	1	1	NA
myocardial trabeculae hypoplasia MP:0010503	11	0	1	1	1	1	1	NA
myocarditis MP:0001856	9	0	1	1	1	1	1	NA
myocardium hypertrophy MP:0010633	6	0	1	1	1	1	1	NA
myocardium hypoplasia MP:0010500	6	0	1	1	1	1	1	NA
myocardium necrosis MP:0006085	20	0	1	1	1	1	1	NA
myositis MP:0004510	18	0	1	1	1	1	1	NA
necrospermia MP:0009325	9	0	1	1	1	1	1	NA
nephrocalcinosis MP:0003197	19	0	1	1	1	1	1	NA
neurodegeneration MP:0002229	60	0	1	1	1	1	1	NA
neuronal cytoplasmic inclusions MP:0011975	6	0	1	1	1	1	1	NA
neuronal intranuclear inclusions MP:0004191	8	0	1	1	1	1	1	NA
non-obstructive hydrocephaly MP:0001893	6	0	1	1	1	1	1	NA
non-pigmented tail tip MP:0005175	9	0	1	1	1	1	1	NA
nonconvulsive seizures MP:0000948	7	0	1	1	1	1	1	NA
nonsyndromic hearing loss MP:0004749	6	0	1	1	1	1	1	NA
nuclear cataract MP:0010254	19	0	1	1	1	1	1	NA
obstructive hydrocephaly MP:0000917	6	0	1	1	1	1	1	NA
ocular hypotelorism MP:0006197	10	0	1	1	1	1	1	NA
oocyte degeneration MP:0009093	7	0	1	1	1	1	1	NA
optic nerve atrophy MP:0001059	8	0	1	1	1	1	1	NA
optic nerve degeneration MP:0006219	12	0	1	1	1	1	1	NA
orthokeratosis MP:0009675	11	0	1	1	1	1	1	NA
osteomalacia MP:0009445	7	0	1	1	1	1	1	NA
osteomyelitis MP:0005190	6	0	1	1	1	1	1	NA
ovary atrophy MP:0004833	17	0	1	1	1	1	1	NA
ovary hemorrhage MP:0004834	9	0	1	1	1	1	1	NA
palatal shelf fusion with tongue or mandible MP:0009884	6	0	1	1	1	1	1	NA
pale kidney MP:0004969	29	0	1	1	1	1	1	NA
pancreas inflammation MP:0001869	20	0	1	1	1	1	1	NA
pancreas necrosis MP:0009148	7	0	1	1	1	1	1	NA
paralysis MP:0000753	35	0	1	1	1	1	1	NA
paresis MP:0000754	15	0	1	1	1	1	1	NA
parturition failure MP:0012010	7	0	1	1	1	1	1	NA
patent ductus arteriosus MP:0003139	12	0	1	1	1	1	1	NA
paternal imprinting MP:0003123	13	0	1	1	1	1	1	NA
peripheral nervous system degeneration MP:0000958	8	0	1	1	1	1	1	NA
persistent hyperplastic primary vitreous MP:0010711	6	0	1	1	1	1	1	NA
phenotypic reversion MP:0003171	6	0	1	1	1	1	1	NA
photoreceptor inner segment degeneration MP:0008580	12	0	1	1	1	1	1	NA
photoreceptor outer segment degeneration MP:0008584	21	0	1	1	1	1	1	NA
pillar cell degeneration MP:0004586	7	0	1	1	1	1	1	NA
pituitary gland hypoplasia MP:0002659	8	0	1	1	1	1	1	NA
pleural effusion MP:0010334	8	0	1	1	1	1	1	NA
poikilocytosis MP:0002643	28	0	1	1	1	1	1	NA
pointed snout MP:0000448	10	0	1	1	1	1	1	NA
polychromatophilia MP:0005097	27	0	1	1	1	1	1	NA
polycythemia MP:0002872	11	0	1	1	1	1	1	NA
polydipsia MP:0001426	32	0	1	1	1	1	1	NA
polyovular ovarian follicle MP:0009433	7	0	1	1	1	1	1	NA
polyploidy MP:0004025	22	0	1	1	1	1	1	NA
poor arterial differentiation MP:0000262	6	0	1	1	1	1	1	NA
poor circulation MP:0001633	16	0	1	1	1	1	1	NA
porphyria MP:0005654	6	0	1	1	1	1	1	NA
postaxial polydactyly MP:0009744	8	0	1	1	1	1	1	NA
pregnancy-related premature death MP:0008028	19	0	1	1	1	1	1	NA
premature aging MP:0003786	25	0	1	1	1	1	1	NA
premature bone ossification MP:0003416	8	0	1	1	1	1	1	NA
premature coronal suture closure MP:0030350	6	0	1	1	1	1	1	NA
premature cranial suture closure MP:0000081	6	0	1	1	1	1	1	NA
premature endochondral bone ossification MP:0003417	6	0	1	1	1	1	1	NA
premature neuronal precursor differentiation MP:0003424	10	0	1	1	1	1	1	NA
preneoplasia MP:0002009	7	0	1	1	1	1	1	NA
priapism MP:0003415	8	0	1	1	1	1	1	NA
primary sex reversal MP:0002995	9	0	1	1	1	1	1	NA
proboscis MP:0006290	7	0	1	1	1	1	1	NA
progressive hair loss MP:0009004	7	0	1	1	1	1	1	NA
prolonged circadian behavior period MP:0020469	11	0	1	1	1	1	1	NA
prolonged diestrus MP:0009011	21	0	1	1	1	1	1	NA
prolonged estrous cycle MP:0009006	31	0	1	1	1	1	1	NA
prolonged PQ interval MP:0011953	14	0	1	1	1	1	1	NA
prolonged ST segment MP:0010570	18	0	1	1	1	1	1	NA
prominent forehead MP:0030049	7	0	1	1	1	1	1	NA
prostate gland epithelial hyperplasia MP:0001167	8	0	1	1	1	1	1	NA
prostate gland hyperplasia MP:0000659	6	0	1	1	1	1	1	NA
prostate gland inflammation MP:0003608	6	0	1	1	1	1	1	NA
protruding tongue MP:0009908	14	0	1	1	1	1	1	NA
pulmonary alveolar edema MP:0010894	6	0	1	1	1	1	1	NA
pulmonary artery stenosis MP:0010457	6	0	1	1	1	1	1	NA
pulmonary fibrosis MP:0006050	25	0	1	1	1	1	1	NA
pulmonary hypertension MP:0003548	12	0	1	1	1	1	1	NA
pulmonary interstitial fibrosis MP:0003426	8	0	1	1	1	1	1	NA
pup cannibalization MP:0001385	14	0	1	1	1	1	1	NA
rectal hemorrhage MP:0003293	11	0	1	1	1	1	1	NA
reddish skin MP:0001190	27	0	1	1	1	1	1	NA
reduced AMPA-mediated synaptic currents MP:0011003	10	0	1	1	1	1	1	NA
reduced enamel thickness MP:0002577	10	0	1	1	1	1	1	NA
reduced linear vestibular evoked potential MP:0004814	13	0	1	1	1	1	1	NA
reduced male mating frequency MP:0001380	16	0	1	1	1	1	1	NA
reduced NMDA-mediated synaptic currents MP:0001902	7	0	1	1	1	1	1	NA
renal glomerular protein deposits MP:0020518	10	0	1	1	1	1	1	NA
renal glomerulus atrophy MP:0011363	7	0	1	1	1	1	1	NA
renal glomerulus fibrosis MP:0011377	9	0	1	1	1	1	1	NA
renal tubular acidosis MP:0000525	8	0	1	1	1	1	1	NA
reproductive system phenotype MP:0005389	10	0	1	1	1	1	1	NA
reticulocytopenia MP:0008941	6	0	1	1	1	1	1	NA
retina hypoplasia MP:0002984	6	0	1	1	1	1	1	NA
retinal detachment MP:0003099	13	0	1	1	1	1	1	NA
retinal ganglion cell degeneration MP:0008067	16	0	1	1	1	1	1	NA
retinal gliosis MP:0009392	10	0	1	1	1	1	1	NA
retinal pigment epithelium atrophy MP:0005548	9	0	1	1	1	1	1	NA
retinal spots MP:0012671	14	0	1	1	1	1	1	NA
retropulsion MP:0010323	9	0	1	1	1	1	1	NA
rib bifurcation MP:0000153	29	0	1	1	1	1	1	NA
rickets MP:0003116	8	0	1	1	1	1	1	NA
rough coat MP:0010179	21	0	1	1	1	1	1	NA
round head MP:0030245	8	0	1	1	1	1	1	NA
ruffled hair MP:0000420	27	0	1	1	1	1	1	NA
ruptured lens capsule MP:0008841	11	0	1	1	1	1	1	NA
sacral vertebral fusion MP:0004622	12	0	1	1	1	1	1	NA
sacral vertebral transformation MP:0004617	14	0	1	1	1	1	1	NA
salt-sensitive hypertension MP:0004217	8	0	1	1	1	1	1	NA
schistocytosis MP:0000314	11	0	1	1	1	1	1	NA
sclerocornea MP:0012121	8	0	1	1	1	1	1	NA
scoliosis MP:0000161	32	0	1	1	1	1	1	NA
secondary sex reversal MP:0001939	10	0	1	1	1	1	1	NA
sepsis MP:0005044	17	0	1	1	1	1	1	NA
shiny skin MP:0001196	18	0	1	1	1	1	1	NA
short cochlear outer hair cells MP:0004466	6	0	1	1	1	1	1	NA
short face MP:0030066	14	0	1	1	1	1	1	NA
short frontal bone MP:0004380	9	0	1	1	1	1	1	NA
short incisors MP:0004830	7	0	1	1	1	1	1	NA
short lumbar vertebrae MP:0004708	7	0	1	1	1	1	1	NA
short perineum MP:0003550	7	0	1	1	1	1	1	NA
short premaxilla MP:0000091	12	0	1	1	1	1	1	NA
short rostral-caudal axis MP:0012173	14	0	1	1	1	1	1	NA
short scapula MP:0004340	6	0	1	1	1	1	1	NA
short sperm flagellum MP:0009239	15	0	1	1	1	1	1	NA
short vertebral body MP:0004706	6	0	1	1	1	1	1	NA
sinoatrial block MP:0010520	6	0	1	1	1	1	1	NA
sinus bradycardia MP:0010637	11	0	1	1	1	1	1	NA
skeletal muscle degeneration MP:0009415	8	0	1	1	1	1	1	NA
skeletal muscle endomysial fibrosis MP:0009420	6	0	1	1	1	1	1	NA
skeletal muscle fiber atrophy MP:0009413	27	0	1	1	1	1	1	NA
skeletal muscle fiber degeneration MP:0009412	17	0	1	1	1	1	1	NA
skeletal muscle fiber necrosis MP:0009414	16	0	1	1	1	1	1	NA
skeletal muscle fibrosis MP:0009419	12	0	1	1	1	1	1	NA
skeletal muscle hypertrophy MP:0009461	7	0	1	1	1	1	1	NA
skeletal muscle interstitial fibrosis MP:0003851	7	0	1	1	1	1	1	NA
skeletal muscle necrosis MP:0003852	11	0	1	1	1	1	1	NA
skin fibrosis MP:0009932	10	0	1	1	1	1	1	NA
skin inflammation MP:0004947	32	0	1	1	1	1	1	NA
skin lesions MP:0001212	58	0	1	1	1	1	1	NA
skin photosensitivity MP:0001202	7	0	1	1	1	1	1	NA
small adenohypophysis MP:0008321	12	0	1	1	1	1	1	NA
small amniotic cavity MP:0012104	6	0	1	1	1	1	1	NA
small caudal vertebrae MP:0004652	8	0	1	1	1	1	1	NA
small dorsal root ganglion MP:0000964	20	0	1	1	1	1	1	NA
small ectoplacental cone MP:0002584	13	0	1	1	1	1	1	NA
small embryonic epiblast MP:0011189	8	0	1	1	1	1	1	NA
small frontal bone MP:0004377	9	0	1	1	1	1	1	NA
small geniculate ganglion MP:0001083	9	0	1	1	1	1	1	NA
small gonad MP:0001116	21	0	1	1	1	1	1	NA
small hair follicles MP:0000380	6	0	1	1	1	1	1	NA
small interparietal bone MP:0004384	14	0	1	1	1	1	1	NA
small intestinal inflammation MP:0003306	11	0	1	1	1	1	1	NA
small L4 dorsal root ganglion MP:0001021	7	0	1	1	1	1	1	NA
small lung lobe MP:0010976	7	0	1	1	1	1	1	NA
small lung saccule MP:0010827	6	0	1	1	1	1	1	NA
small lymph nodes MP:0002217	20	0	1	1	1	1	1	NA
small Meckel's cartilage MP:0030026	6	0	1	1	1	1	1	NA
small myocardial fiber MP:0004565	10	0	1	1	1	1	1	NA
small nodose ganglion MP:0001088	9	0	1	1	1	1	1	NA
small petrosal ganglion MP:0001085	10	0	1	1	1	1	1	NA
small pharyngeal arch MP:0006346	13	0	1	1	1	1	1	NA
small pituitary gland MP:0005361	14	0	1	1	1	1	1	NA
small presphenoid bone MP:0030383	8	0	1	1	1	1	1	NA
small prostate gland anterior lobe MP:0000664	6	0	1	1	1	1	1	NA
small prostate gland MP:0002774	12	0	1	1	1	1	1	NA
small sebaceous gland MP:0012725	8	0	1	1	1	1	1	NA
small superior vagus ganglion MP:0001102	35	0	1	1	1	1	1	NA
small supraoccipital bone MP:0004444	7	0	1	1	1	1	1	NA
small tail bud MP:0012062	6	0	1	1	1	1	1	NA
small thymus medulla MP:0013588	10	0	1	1	1	1	1	NA
small vertebrae MP:0004610	14	0	1	1	1	1	1	NA
small vertebral body MP:0004670	8	0	1	1	1	1	1	NA
small vestibular ganglion MP:0003987	10	0	1	1	1	1	1	NA
small visceral yolk sac MP:0012131	9	0	1	1	1	1	1	NA
sparse vibrissae MP:0001283	7	0	1	1	1	1	1	NA
spasticity MP:0012051	7	0	1	1	1	1	1	NA
spherocytosis MP:0002812	13	0	1	1	1	1	1	NA
spina bifida occulta MP:0005297	13	0	1	1	1	1	1	NA
spinning MP:0001411	9	0	1	1	1	1	1	NA
split notochord MP:0004713	7	0	1	1	1	1	1	NA
split sternum MP:0004320	12	0	1	1	1	1	1	NA
spongiform encephalopathy MP:0002654	17	0	1	1	1	1	1	NA
steatorrhea MP:0002791	7	0	1	1	1	1	1	NA
sternebra fusion MP:0010082	18	0	1	1	1	1	1	NA
stomach inflammation MP:0001873	28	0	1	1	1	1	1	NA
stria vascularis degeneration MP:0004363	12	0	1	1	1	1	1	NA
supernumerary teeth MP:0004033	10	0	1	1	1	1	1	NA
tau protein deposits MP:0004250	9	0	1	1	1	1	1	NA
thick dermal layer MP:0001245	17	0	1	1	1	1	1	NA
thick embryonic epiblast MP:0011190	6	0	1	1	1	1	1	NA
thick pulmonary valve cusps MP:0010605	7	0	1	1	1	1	1	NA
thick pulmonary valve MP:0010601	9	0	1	1	1	1	1	NA
thin dermal layer MP:0001244	19	0	1	1	1	1	1	NA
thin endometrium MP:0008258	9	0	1	1	1	1	1	NA
thin hypoglossal nerve MP:0013834	13	0	1	1	1	1	1	NA
thin myometrium MP:0008257	9	0	1	1	1	1	1	NA
thin parietal bone MP:0030281	7	0	1	1	1	1	1	NA
thin placenta labyrinth MP:0011523	12	0	1	1	1	1	1	NA
thin ribs MP:0004674	9	0	1	1	1	1	1	NA
thin stria vascularis MP:0004364	10	0	1	1	1	1	1	NA
thin tail MP:0000589	6	0	1	1	1	1	1	NA
thin uterus MP:0009081	8	0	1	1	1	1	1	NA
thin ventricle myocardium compact layer MP:0010556	10	0	1	1	1	1	1	NA
thoracic vertebral fusion MP:0004623	11	0	1	1	1	1	1	NA
thrombocytosis MP:0005505	113	0	1	1	1	1	1	NA
thymus cortex atrophy MP:0013585	6	0	1	1	1	1	1	NA
tight skin MP:0001198	13	0	1	1	1	1	1	NA
tongue hypoplasia MP:0009904	6	0	1	1	1	1	1	NA
tonic seizures MP:0002826	23	0	1	1	1	1	1	NA
total cataract MP:0010263	12	0	1	1	1	1	1	NA
trachea stenosis MP:0010883	6	0	1	1	1	1	1	NA
translucent skin MP:0001201	13	0	1	1	1	1	1	NA
tricuspid valve atresia MP:0006123	8	0	1	1	1	1	1	NA
tubular nephritis MP:0002704	6	0	1	1	1	1	1	NA
unidirectional circling MP:0001396	8	0	1	1	1	1	1	NA
uremia MP:0009644	6	0	1	1	1	1	1	NA
urinary bladder inflammation MP:0009646	8	0	1	1	1	1	1	NA
urinary bladder obstruction MP:0009552	12	0	1	1	1	1	1	NA
urinary incontinence MP:0003280	7	0	1	1	1	1	1	NA
uterine hemorrhage MP:0004898	6	0	1	1	1	1	1	NA
uterus atrophy MP:0004894	8	0	1	1	1	1	1	NA
uterus cysts MP:0009082	10	0	1	1	1	1	1	NA
utricular macular degeneration MP:0004334	6	0	1	1	1	1	1	NA
vacuolated lens MP:0011697	15	0	1	1	1	1	1	NA
vagina atresia MP:0001144	14	0	1	1	1	1	1	NA
variegated coat color MP:0005366	6	0	1	1	1	1	1	NA
vascular inflammation MP:0001864	9	0	1	1	1	1	1	NA
vascular smooth muscle hypertrophy MP:0002975	8	0	1	1	1	1	1	NA
ventricular premature beat MP:0009732	13	0	1	1	1	1	1	NA
ventricular tachycardia MP:0008950	14	0	1	1	1	1	1	NA
vestibular hair cell degeneration MP:0004324	12	0	1	1	1	1	1	NA
vestibular saccular degeneration MP:0004329	6	0	1	1	1	1	1	NA
vestibular saccular macula degeneration MP:0004331	10	0	1	1	1	1	1	NA
vestigial tail MP:0002632	6	0	1	1	1	1	1	NA
visceral vascular congestion MP:0010017	6	0	1	1	1	1	1	NA
vitreous body deposition MP:0006200	7	0	1	1	1	1	1	NA
waved hair MP:0000410	17	0	1	1	1	1	1	NA
yellow coat color MP:0003136A4564:A4605A4562:A4605A4563:A4605A4564:A4605A4565:A4605A4564:A4605A4563:A4605A4562:A4605A4561:A4605A4560:A4605A4552:A4605A3550:A4605	8	0	1	1	1	1	1	NA

### Sheet: SI-Data 28
Supplementary Data 28. Allen Human Brain Atlas regional gene-expression gene-sets associated with mapped genes for CER (hypergeometric tests)
Background gene set size: 23467.
label	geneset	overlap	pval	fdr	Bonf_674	pval_298	Bonf_298	hits
VI_right_paravermis	3191	132	7.5e-06	0.0031	0.003105	0.024	1	ATPAF2,DAG1,ESRRB,MYO1H,PRDM6,KAAG1,TREX1,FGF8,FOXE3,H1F0,CACFD1,SH2B2,ZNF668,PAPPA2,SLC41A1,LRRC37A3,CCDC71,ZNF652,RORA,SP5,HFE,RAX,RP1L1,PARPBP,COA1,DHX30,RNF123,NPLOC4,TANGO6,ANKS1A,ALDH1A2,MFHAS1,MCU,DCP2,MB21D2,ACTL6B,XKR6,CXXC5,CRHR1,SRRT,PLXNB2,SLC26A6,PILRB,IDUA,USP4,PILRA,KIAA1614,SGK223,PAX6,ATXN2L,STH,ST8SIA5,ADCK4,MEIS1,AMT,CHN2,RASSF1,MTSS1,LRCH1,GIGYF1,FGFRL1,EN2,LHX1,TLX3,ZIC1,ADAMTS18,INADL,BTN2A2,NEUROD1,ZIC4,BARHL2,CHD7,ZNF521,SHROOM3,PCOLCE,PVRIG,SKOR1,MAB21L1,KANSL1,SCUBE2,PTCH1,USP45,AS3MT,SYCP3,MSRA,MLLT10,DACT1,RELN,GTF3C4,IMMP1L,DDX31,EIF3L,METTL13,EPHB1,KAT6B,PLEKHM1,GPR135,GSE1,BANK1,BARHL1,TCP10L,IFRD2,MST1,TSHZ1,ZADH2,DNAH11,BACH2,AGFG2,ST5,NCK2,SLC26A1,TRIM46,ADAMTS13,MST1R,GLYCTK,DPM3,KCNV2,GOLT1A,MOSPD3,PANK4,EXD3,HIVEP3,ITIH4,TSPAN5,CUX1,PINX1,LACTBL1,METTL21B,CELSR3,AFAP1,SFXN2,MAML2
III	1981	85	0.00012	0.014	0.04968	0.012	1	H1F0,SLC41A1,LRRC37A3,RORA,NRIP3,COA1,ANKS1A,ALDH1A2,MFHAS1,SUFU,NBEA,TRIM32,CRHR1,SRRT,NOL12,SLC26A6,PILRB,SGK223,PAX6,ATXN2L,STH,MEIS1,CHN2,TSPAN9,MTSS1,LRCH1,EN2,LHX1,ZIC1,ADAMTS18,INADL,NEUROD1,ZIC4,BARHL2,CHD7,ZNF521,SHROOM3,PCOLCE,SKOR1,KANSL1,SCUBE2,AS3MT,MSRA,WASF3,ZNF589,NTM,MLLT10,DACT1,RELN,TCF4,GFPT2,ZDHHC21,GTF3C4,ARL17A,LRRC16A,LYSMD3,ANAPC10,PIP5K1B,IP6K2,ELP4,DDX31,PRSS55,METTL13,IER3IP1,SURF6,PLEKHM1,GSE1,ERRFI1,BANK1,BARHL1,TSHZ1,DNAH11,AGFG2,NXPH4,ST5,NCK2,DPM3,KCNV2,SIPA1L3,MOSPD3,CUX1,LACTBL1,STK17A,CLYBL,MAML2
VIIIB	2274	95	0.00013	0.014	0.05382	0.0087	1	SH2B2,PAPPA2,LRRC37A3,ARIH2OS,ZNF652,GDF10,RORA,SP5,SKIDA1,NEK4,ALDH1A2,FLRT3,SUFU,MB21D2,XKR6,CXXC5,TRIM32,CRHR1,RBM5,USP4,PILRA,KIAA1614,SGK223,STH,AMT,CHN2,KAT8,ULK2,TSPAN9,MTSS1,LRCH1,EN2,LHX1,TLX3,ZIC1,ADAMTS18,INADL,BTN2A2,NEUROD1,ZIC4,BARHL2,CHD7,ZNF521,SHROOM3,PVRIG,SKOR1,KANSL1,USP45,AS3MT,MSRA,WASF3,ZNF589,NTM,MLLT10,RELN,TCF4,GFPT2,MYNN,L3HYPDH,ZDHHC21,GTF3C4,IMMP1L,ANAPC10,PIP5K1B,IP6K2,ELP4,DDX31,PRSS55,ERC1,EIF3L,GPR135,BARHL1,IFRD2,MST1,DNAH11,NXPH4,EBF1,ST5,NT5DC2,OTX2,NCK2,SLC26A1,TRIM46,MST1R,KCNV2,GOLT1A,TSPAN5,CUX1,PINX1,LACTBL1,METTL21B,BTN2A1,CELA3A,STK17A,SEMA3G
X	1851	80	0.00016	0.014	0.06624	0.019	1	SEMA3C,SEMA3D,LRRC48,ERICH2,TMEM9B,ASCC1,SPPL2C,NUP37,EN1,PAPPA2,LRRC37A3,ARIH2OS,THAP5,RORA,SP5,OBFC1,PARPBP,CUEDC2,COA1,TUFM,CMC1,PARK7,TATDN1,QARS,SEMA3A,ALDH1A2,FLRT3,ORC5,MB21D2,NBEA,MAGOH,CXXC5,TRIM32,NOL12,CHN2,KAT8,TSPAN9,EN2,INADL,BTN2A2,NEUROD1,SHROOM3,USP45,AS3MT,MSRA,WASF3,RELN,TCF4,GFPT2,MYNN,L3HYPDH,ANAPC10,PIP5K1B,IP6K2,ELP4,DDX31,PRSS55,ETAA1,NOA1,METTL13,IER3IP1,GPR135,BARHL1,POLR2B,IFRD2,NXPH4,EBF1,OTX2,NCK2,DPM3,GOLT1A,CUX1,PINX1,LACTBL1,STK17A,CLYBL,ERI1,SEMA3G,SURF1,BTN3A3
VIIB	2928	116	0.00018	0.014	0.07452	0.038	1	EN1,PTF1A,SH2B2,SLC41A1,LRRC37A3,ARIH2OS,GDF10,UHRF1BP1,COA1,MYO15A,ALDH1A2,FLRT3,MB21D2,MAGOH,ACTL6B,XKR6,TRIM32,CRHR1,SRRT,SH2B1,RBM5,PLXNB2,NOL12,SLC26A6,PILRB,IDUA,USP4,PILRA,KIAA1614,SGK223,ATXN2L,STH,ADCK4,MEIS1,AMT,KAT8,ULK2,TSPAN9,MTSS1,LRCH1,GIGYF1,FGFRL1,EN2,LHX1,TLX3,ZIC1,ADAMTS18,INADL,BTN2A2,NEUROD1,ZIC4,CHD7,ZNF521,SHROOM3,PCOLCE,PVRIG,SKOR1,KANSL1,SCUBE2,PTCH1,USP45,AS3MT,SYCP3,MSRA,WASF3,QRICH1,ZNF589,NTM,MLLT10,RELN,TCF4,GFPT2,MYNN,L3HYPDH,GTF3C4,LRRC16A,LYSMD3,ANAPC10,PIP5K1B,IP6K2,ELP4,DDX31,PRSS55,EIF3L,WDR6,METTL13,IER3IP1,USP19,PLEKHM1,BARHL1,POLR2B,TCP10L,IFRD2,MST1,DNAH11,AGFG2,NXPH4,EBF1,ST5,NT5DC2,NCK2,TRIM46,ADAMTS13,SIPA1L3,EIF2B5,MOSPD3,TSPAN5,CUX1,UBE3B,LACTBL1,METTL21B,BTN2A1,CELA3A,STK17A,ERI1,SEMA3G
Crus_II_left_paravermis	4083	153	0.00022	0.014	0.09108	0.12	1	WBSCR16,TMEM9B,HNRNPR,POT1,ASCC1,SMG6,PTBP1,ARIH2OS,GDF10,ALKBH5,PARK7,TATDN1,MYO15A,PRMT7,STX19,CDH3,FLRT3,ORC5,SUFU,MCU,DCP2,MB21D2,NBEA,MAGOH,CDK12,ACTL6B,XKR6,CXXC5,TRIM32,CRHR1,SRRT,SH2B1,RBM5,PLXNB2,NOL12,SLC26A6,PILRB,IDUA,USP4,PILRA,KIAA1614,SGK223,PAX6,ATXN2L,STH,ST8SIA5,ADCK4,MEIS1,AMT,CHN2,RASSF1,KAT8,ULK2,TSPAN9,MTSS1,LRCH1,GIGYF1,FGFRL1,EN2,TLX3,ZIC1,ADAMTS18,INADL,BTN2A2,NEUROD1,ZIC4,BARHL2,CHD7,ZNF521,SHROOM3,PCOLCE,PVRIG,MAB21L1,KANSL1,SCUBE2,PTCH1,USP45,AS3MT,SYCP3,WASF3,QRICH1,ZNF589,NTM,MLLT10,DACT1,RELN,TCF4,GFPT2,MYNN,L3HYPDH,ZDHHC21,GTF3C4,ARL17A,IMMP1L,LRRC16A,LYSMD3,ANAPC10,PIP5K1B,IP6K2,ELP4,DDX31,CEP120,PRSS55,ETAA1,ERC1,EIF3L,NOA1,WDR6,METTL13,IER3IP1,USP19,SURF6,SLC35B3,KDM1A,PLEKHM1,GPR135,GSE1,RPL27A,ERRFI1,BANK1,POLR2B,TCP10L,SF3B2,MST1,TSHZ1,DNAH11,BACH2,AGFG2,NXPH4,EBF1,ST5,NT5DC2,OTX2,NCK2,MST1R,MAX,SIPA1L3,EIF2B5,PANK4,CUX1,UBE3B,METTL21B,BTN2A1,CELA3A,STK17A,ERI1,PBRM1,PCNXL4,SMARCAD1,FAM120B,ARIH2,SEMA3G,GINS2
pineal_gland	1066	51	0.00027	0.014	0.11178	0.0001	0.0414	POU3F2,ENKUR,CRIM1,ZFHX4,CCDC91,WNT3,PAM,SMOC1,KATNAL2,GNA12,PREX2,RUNX2,TTC29,FADS1,FAM167A,DRAM1,LRRC48,IGF1,WBSCR16,DAG1,NAV2,MCC,TNKS,SPPL2C,TCEA3,ZNF438,ZNF462,EN1,EBF3,HDGFL1,LRRC37A3,DYTN,POU3F3,LRCH4,SP5,SREBF1,LRIG1,ROBO2,CNNM2,PIAS2,UHRF1BP1,PARPBP,CDC25A,GAD1,AKIP1,MFHAS1,SUFU,OTX2,PBRM1,FAM120B,BTN3A3
lateral_habenular_nucleus_right	2897	114	0.00028	0.014	0.11592	0.0096	1	CASC10,PROS1,IQCH,POU3F2,ENKUR,SFRP2,ZFHX4,XRCC4,TSPAN31,SLC25A20,SEMA3D,WNT3,HES4,FAT3,JAG1,MDH1B,RFTN2,RHOA,REST,ST6GALNAC3,CCDC88A,LPAR1,SMOC1,LIMCH1,VSTM4,MYO10,BAMBI,NCAM1,PREX1,ETS1,TOM1L2,KATNAL2,GNA12,PREX2,NPAS3,FADS2,GPR56,GNAI2,RUNX2,BMP6,PARD3B,FADS1,FAM167A,DRAM1,LRRC48,DCDC1,CHPT1,MAP3K11,SH3PXD2A,YIF1A,DNAJC1,RAD51B,MAP4,SMARCC1,STX8,WBSCR16,SPECC1,ASCC1,DAG1,NAV2,SMG6,MCC,SLC39A8,MUSTN1,UBA7,BTN3A1,BTN3A2,ZNF438,SLX4IP,ZNF462,NUP37,RBM6,TRIP6,LAMB2,ARHGAP15,MYO1H,CLDN23,CD248,SHH,SLC41A1,DHFRL1,ROBO1,ZNF423,SREBF1,LRIG1,MACROD2,STRN,STPG2,HIST1H2BC,NUCKS1,TMEM260,TRIM8,HDHD2,KLF7,CNNM2,UHRF1BP1,LRP8,PGR,DAAM1,NEK4,WNT7B,SPINK2,MFHAS1,AS3MT,KAT6B,ST5,OTX2,MAX,ITIH4,ERI1,QSER1,PCNXL4,FAM120B,SEMA3G
IV	2848	112	0.00032	0.015	0.13248	0.13	1	SH2B2,PAPPA2,LRRC37A3,HFE,CDKN2C,SUFU,MCU,DCP2,CDK12,ACTL6B,XKR6,CXXC5,TRIM32,CRHR1,SRRT,SH2B1,RBM5,PLXNB2,NOL12,SLC26A6,PILRB,IDUA,USP4,KIAA1614,SGK223,PAX6,ATXN2L,STH,ST8SIA5,ADCK4,MEIS1,AMT,CHN2,RASSF1,KAT8,TSPAN9,MTSS1,LRCH1,EN2,LHX1,ZIC1,ADAMTS18,INADL,NEUROD1,ZIC4,BARHL2,CHD7,ZNF521,SHROOM3,PCOLCE,PVRIG,SKOR1,MAB21L1,KANSL1,SCUBE2,USP45,AS3MT,SYCP3,MSRA,WASF3,QRICH1,ZNF589,NTM,MLLT10,DACT1,RELN,TCF4,GFPT2,MYNN,ZDHHC21,GTF3C4,ARL17A,IMMP1L,LRRC16A,LYSMD3,ANAPC10,IP6K2,ELP4,DDX31,PRSS55,ETAA1,ERC1,EIF3L,NOA1,METTL13,IER3IP1,USP19,SURF6,SLC35B3,EPHB1,GPR135,GSE1,ERRFI1,BANK1,BARHL1,TCP10L,IFRD2,TSHZ1,ZADH2,DNAH11,NCK2,SLC26A1,TRIM46,ADAMTS13,DPM3,SIPA1L3,MOSPD3,CUX1,LACTBL1,METTL21B,BTN2A1,MAML2
VIIB_right_paravermis	3208	123	0.00043	0.018	0.17802	0.21	1	ATPAF2,NAV2,MYO1H,KISS1,PRSS53,PRDM13,PTF1A,LMX1A,FOXE3,H1F0,CACFD1,SH2B2,ZNF668,SLC41A1,SLC12A9,LRRC37A3,ARIH2OS,CCDC71,ZNF652,SP5,ADAM12,RAX,DHX30,NPLOC4,TANGO6,R3HDM2,ANKS1A,ACTL6B,XKR6,CXXC5,TRIM32,CRHR1,SRRT,SH2B1,RBM5,PLXNB2,SLC26A6,PILRB,IDUA,USP4,PILRA,KIAA1614,SGK223,PAX6,ATXN2L,STH,ST8SIA5,ADCK4,MEIS1,AMT,CHN2,RASSF1,ULK2,MTSS1,LRCH1,GIGYF1,FGFRL1,EN2,LHX1,TLX3,ZIC1,ADAMTS18,INADL,BTN2A2,NEUROD1,ZIC4,BARHL2,CHD7,ZNF521,SHROOM3,PCOLCE,PVRIG,SKOR1,MAB21L1,KANSL1,SCUBE2,PTCH1,USP45,MSRA,ZNF589,NTM,MLLT10,DACT1,RELN,IMMP1L,ERC1,EIF3L,NOA1,EPHB1,PLEKHM1,RPL27A,SF3B2,IFRD2,MST1,TSHZ1,DNAH11,BACH2,NXPH4,EBF1,ST5,NT5DC2,OTX2,NCK2,SLC26A1,TRIM46,ADAMTS13,MST1R,GLYCTK,DPM3,KCNV2,GOLT1A,EIF2B5,MOSPD3,PANK4,EXD3,HIVEP3,ITIH4,TSPAN5,PINX1,LACTBL1,CELA3A,CELSR3,SFXN2
Crus_II_left_lateral_hemisphere	3932	146	0.00047	0.018	0.19458	0.12	1	POT1,ASCC1,SMG6,PTBP1,SH2B2,TMEM260,MYO15A,PRMT7,GPM6A,FLRT3,SUFU,MCU,DCP2,MAGOH,CDK12,ACTL6B,XKR6,CXXC5,TRIM32,CRHR1,SRRT,SH2B1,RBM5,PLXNB2,NOL12,SLC26A6,PILRB,IDUA,USP4,PILRA,KIAA1614,SGK223,PAX6,ATXN2L,STH,ST8SIA5,ADCK4,MEIS1,AMT,CHN2,RASSF1,KAT8,ULK2,TSPAN9,MTSS1,LRCH1,GIGYF1,FGFRL1,EN2,LHX1,TLX3,ZIC1,ADAMTS18,INADL,BTN2A2,NEUROD1,ZIC4,BARHL2,CHD7,ZNF521,SHROOM3,PCOLCE,PVRIG,SKOR1,MAB21L1,KANSL1,SCUBE2,PTCH1,USP45,AS3MT,SYCP3,MSRA,WASF3,QRICH1,ZNF589,NTM,MLLT10,DACT1,RELN,TCF4,GFPT2,MYNN,L3HYPDH,ZDHHC21,GTF3C4,ARL17A,IMMP1L,LRRC16A,LYSMD3,ANAPC10,PIP5K1B,IP6K2,ELP4,DDX31,CEP120,PRSS55,ETAA1,ERC1,EIF3L,NOA1,WDR6,METTL13,IER3IP1,USP19,SLC35B3,KDM1A,EPHB1,KAT6B,PLEKHM1,GPR135,GSE1,RPL27A,ERRFI1,BANK1,POLR2B,SF3B2,IFRD2,MST1,TSHZ1,BACH2,NXPH4,EBF1,ST5,NT5DC2,OTX2,NCK2,SLC26A1,TRIM46,MST1R,GLYCTK,MAX,TMEM180,EIF2B5,MOSPD3,PANK4,TSPAN5,CUX1,UBE3B,LACTBL1,METTL21B,BTN2A1,CLYBL,FAM120B,ARIH2,SEMA3G,SFXN2
cingulum_bundle_left	4914	175	0.00087	0.029	0.36018	0.0039	1	PACRGL,EPHB2,POU3F2,SFRP2,XRCC4,CCDC53,TSPAN31,SEMA6D,MAPRE2,CDH1,TMEM258,RNASEH2C,RFTN2,RHOA,REST,ST6GALNAC3,CCDC88A,MYRF,ENPP2,HHIP,LPAR1,GPR37,SHB,SMOC1,LIMCH1,VSTM4,MYO10,DISC1,BAMBI,NCAM1,SLC45A3,PREX1,UNC5C,ETS1,TOM1L2,KATNAL2,GNA12,PREX2,GNAI2,FAF1,TCTA,RUNX2,HIST1H2BK,NSUN3,PARD3B,FADS1,DNAJC24,DMRTA2,PPM1M,TANC1,GPC2,MAP3K11,DPYSL2,RAPGEF5,SH3PXD2A,EFNA1,FNTB,YIF1A,DNAJC1,RAD51B,STAG3,CPT2,AKAP10,SMARCC1,PIK3C3,STX8,WBP1L,URB1,WBSCR16,SPECC1,TMEM9B,HNRNPR,POT1,ASCC1,DAG1,SLC27A6,TNKS,HPGDS,TMEM167A,STX18,BTN3A1,BTN3A2,GLT8D1,TXNDC5,ZNF438,SLX4IP,ZNF462,PTBP1,NUP37,BLOC1S5,IMPDH2,RBM6,TRIP6,ARHGAP15,MYO1H,EXOC5,PRDM6,ARID1B,TRIOBP,SLC12A9,PCNXL3,POU3F3,CCDC71,TCEB3C,ZNF652,THAP5,DHFRL1,ABCE1,SREBF1,CCDC88C,STRN,VLDLR,STPG2,HIST1H2BC,NUCKS1,ARL17B,TMEM260,TRIM8,HDHD2,PSMC2,SNX24,DTX4,ALKBH5,PRKAR2A,MVK,KLF7,UHRF1BP1,PFKFB4,JKAMP,TATDN1,RAB4B,NPLOC4,GOSR2,TANGO6,PGR,ZNF436,CDKN2C,GID4,JADE2,CDH3,IP6K1,NAV3,VEZT,SUPT3H,MAP2K5,NOL12,KAT8,ULK2,MTSS1,MYNN,L3HYPDH,ARL17A,IMMP1L,ETAA1,SURF6,SLC35B3,KAT6B,PLEKHM1,SF3B2,IFRD2,DNAH11,MAX,ITIH4,PINX1,UBE3B,ERI1,QSER1,PBRM1,PCNXL4,SMARCAD1,FAM120B,ARIH2,SEMA3G,GINS2,MMAB
VIIB_left_lateral_hemisphere	3973	145	0.001	0.029	0.414	0.17	1	HNRNPR,POT1,SH2B2,LRRC37A3,THAP5,RORA,PARK7,MYO15A,PRMT7,FLRT3,ORC5,SUFU,MCU,DCP2,MB21D2,MAGOH,CDK12,ACTL6B,XKR6,CXXC5,TRIM32,CRHR1,SRRT,SH2B1,RBM5,PLXNB2,NOL12,SLC26A6,PILRB,IDUA,USP4,PILRA,KIAA1614,SGK223,PAX6,ATXN2L,STH,ST8SIA5,ADCK4,MEIS1,AMT,CHN2,RASSF1,KAT8,ULK2,TSPAN9,MTSS1,LRCH1,GIGYF1,FGFRL1,EN2,TLX3,ZIC1,ADAMTS18,INADL,BTN2A2,NEUROD1,ZIC4,BARHL2,CHD7,ZNF521,SHROOM3,PCOLCE,PVRIG,SKOR1,MAB21L1,KANSL1,SCUBE2,PTCH1,USP45,AS3MT,SYCP3,WASF3,QRICH1,ZNF589,NTM,MLLT10,DACT1,RELN,TCF4,GFPT2,MYNN,L3HYPDH,ZDHHC21,GTF3C4,ARL17A,IMMP1L,LRRC16A,LYSMD3,ANAPC10,PIP5K1B,ELP4,DDX31,CEP120,PRSS55,ETAA1,ERC1,NOA1,WDR6,METTL13,IER3IP1,USP19,SURF6,SLC35B3,KDM1A,EPHB1,KAT6B,PLEKHM1,GPR135,GSE1,RPL27A,ERRFI1,BANK1,POLR2B,SF3B2,IFRD2,MST1,TSHZ1,BACH2,NXPH4,EBF1,ST5,NT5DC2,OTX2,NCK2,TRIM46,MST1R,MAX,EIF2B5,PANK4,CUX1,UBE3B,LACTBL1,METTL21B,BTN2A1,CELA3A,STK17A,CLYBL,ERI1,QSER1,PBRM1,FAM120B,ARIH2,SEMA3G,SFXN2
III_left_paravermis	2703	104	0.0011	0.029	0.4554	0.035	1	PIK3C3,TMEM9B,HNRNPR,POT1,NUP37,THAP5,RP1L1,HIST1H2BC,PIAS2,PARPBP,PARK7,TATDN1,POP7,GPM6A,FLRT3,ORC5,SUFU,MCU,DCP2,MB21D2,NBEA,CDK12,TRIM32,SGK223,PAX6,ST8SIA5,MEIS1,CHN2,RASSF1,KAT8,ULK2,TSPAN9,MTSS1,LRCH1,ZIC1,ADAMTS18,INADL,NEUROD1,ZIC4,CHD7,ZNF521,SHROOM3,MAB21L1,SCUBE2,PTCH1,USP45,AS3MT,WASF3,QRICH1,ZNF589,NTM,MLLT10,DACT1,RELN,TCF4,GFPT2,MYNN,L3HYPDH,ZDHHC21,GTF3C4,ARL17A,IMMP1L,LRRC16A,LYSMD3,ANAPC10,PIP5K1B,IP6K2,ELP4,DDX31,CEP120,PRSS55,ETAA1,ERC1,NOA1,METTL13,IER3IP1,USP19,SLC35B3,KDM1A,EPHB1,GSE1,RPL27A,ERRFI1,BANK1,BARHL1,POLR2B,TCP10L,SF3B2,TSHZ1,ZADH2,DNAH11,EBF1,SIPA1L3,LACTBL1,BTN2A1,STK17A,CLYBL,ERI1,QSER1,PBRM1,FAM120B,ARIH2,MAML2,GINS2
V_left_paravermis	3541	131	0.0011	0.029	0.4554	0.18	1	HNRNPR,ASCC1,PAPPA2,LRRC37A3,ARIH2OS,PARK7,DHX30,CDKN2C,FLRT3,SUFU,MCU,DCP2,MB21D2,NBEA,CDK12,ACTL6B,XKR6,CXXC5,TRIM32,CRHR1,SRRT,SH2B1,RBM5,PLXNB2,NOL12,SLC26A6,PILRB,IDUA,USP4,PILRA,KIAA1614,SGK223,PAX6,ATXN2L,STH,ST8SIA5,ADCK4,MEIS1,AMT,CHN2,RASSF1,KAT8,ULK2,TSPAN9,MTSS1,LRCH1,FGFRL1,EN2,LHX1,ZIC1,ADAMTS18,INADL,BTN2A2,NEUROD1,ZIC4,BARHL2,CHD7,ZNF521,SHROOM3,PCOLCE,PVRIG,SKOR1,MAB21L1,KANSL1,SCUBE2,PTCH1,USP45,AS3MT,SYCP3,MSRA,WASF3,QRICH1,ZNF589,NTM,MLLT10,DACT1,RELN,TCF4,GFPT2,MYNN,L3HYPDH,ZDHHC21,GTF3C4,ARL17A,IMMP1L,LRRC16A,LYSMD3,ANAPC10,PIP5K1B,IP6K2,ELP4,DDX31,CEP120,PRSS55,ERC1,EIF3L,NOA1,WDR6,METTL13,IER3IP1,USP19,SLC35B3,KDM1A,EPHB1,KAT6B,PLEKHM1,GPR135,GSE1,RPL27A,ERRFI1,BANK1,BARHL1,POLR2B,TCP10L,SF3B2,TSHZ1,ZADH2,DNAH11,AGFG2,ST5,TRIM46,TMEM180,EIF2B5,MOSPD3,PANK4,LACTBL1,BTN2A1,STK17A,FAM120B,SFXN2,MAML2
Crus_I_left_paravermis	3609	133	0.0012	0.029	0.4968	0.083	1	TMEM9B,HNRNPR,POT1,ASCC1,LRRC37A3,ARIH2OS,GDF10,RORA,PARK7,TATDN1,QARS,MCU,DCP2,MB21D2,NBEA,MAGOH,CDK12,ACTL6B,XKR6,TRIM32,CRHR1,SRRT,SH2B1,RBM5,PLXNB2,NOL12,SLC26A6,PILRB,IDUA,USP4,PILRA,KIAA1614,SGK223,PAX6,ATXN2L,STH,ST8SIA5,ADCK4,MEIS1,AMT,CHN2,RASSF1,KAT8,ULK2,TSPAN9,MTSS1,LRCH1,GIGYF1,FGFRL1,EN2,LHX1,TLX3,ZIC1,ADAMTS18,INADL,BTN2A2,NEUROD1,ZIC4,BARHL2,CHD7,ZNF521,SHROOM3,PCOLCE,PVRIG,SKOR1,MAB21L1,KANSL1,SCUBE2,PTCH1,USP45,AS3MT,SYCP3,MSRA,WASF3,QRICH1,ZNF589,NTM,MLLT10,DACT1,RELN,TCF4,GFPT2,MYNN,L3HYPDH,ZDHHC21,GTF3C4,ARL17A,IMMP1L,LRRC16A,LYSMD3,ANAPC10,PIP5K1B,IP6K2,ELP4,DDX31,CEP120,PRSS55,ETAA1,ERC1,EIF3L,NOA1,WDR6,METTL13,IER3IP1,USP19,SLC35B3,KDM1A,EPHB1,KAT6B,GSE1,RPL27A,ERRFI1,BANK1,BARHL1,POLR2B,TCP10L,TSHZ1,DNAH11,BACH2,ST5,TRIM46,SIPA1L3,PANK4,TSPAN5,CUX1,UBE3B,METTL21B,BTN2A1,STK17A,CLYBL,ERI1,SMARCAD1,GINS2
central_glial_substance	3677	135	0.0013	0.029	0.5382	0.003	1	PACRGL,CASC10,PROS1,IQCH,POU3F2,ENKUR,ZFHX4,XRCC4,CCDC53,SMIM4,SLC44A5,AGBL1,CDH1,FAT3,JAG1,MDH1B,RFTN2,RHOA,REST,SMOC1,LIMCH1,MYO10,IGFBP7,KATNAL2,GNA12,PREX2,NPAS3,FADS2,ZFP36L1,GNAI2,BMP6,FBLN1,TTC29,PARD3B,FADS1,FAM167A,DRAM1,LRRC48,DCDC1,SHISA5,ERICH2,DALRD3,YIF1A,DNAJC1,RAD51B,STAG3,SMARCC1,STX8,WBP1L,URB1,WBSCR16,MGMT,ASCC1,DAG1,NAV2,SMG6,SLC27A6,UBA7,POM121C,ZNF646,SBSPON,SPPL2C,TCEA3,GLT8D1,ZNF438,SLX4IP,ZNF462,PTBP1,NUP37,BLOC1S5,IMPDH2,RBM6,TRIP6,LAMB2,ARHGAP15,MYO1H,CLDN23,EXOC5,NTN1,PRDM6,ASTN2,ITIH1,PTGFRN,PRDM13,TRIOBP,FBXO24,NHSL1,FOXE3,SLC41A1,LRRC37A3,TCEB3C,DHFRL1,SREBF1,LRIG1,RCN1,CCDC88C,STPG2,HIST1H2BC,NUCKS1,ARL17B,TRIM8,P4HTM,IFT43,PGR,PRKG1,DAAM1,NEK4,ANKS1A,FOXP1,FGD6,ALDH1A2,TG,DCDC2,MSX1,PLXNB2,ADCK4,ULK2,GIGYF1,L3HYPDH,ARL17A,KAT6B,PLEKHM1,GPR135,MST1,ST5,MAX,ITIH4,METTL21B,CLYBL,ERI1,QSER1,PBRM1,PCNXL4,FAM120B,MAML2
V_left_lateral_hemisphere	3676	135	0.0013	0.029	0.5382	0.032	1	PIK3C3,TMEM9B,HNRNPR,POT1,ASCC1,SMG6,NUP37,RORA,PIAS2,PARK7,QARS,POP7,PRMT7,ANKS1A,GPM6A,ORC5,SUFU,MCU,DCP2,MB21D2,NBEA,MAGOH,CDK12,ACTL6B,CXXC5,TRIM32,CRHR1,SRRT,SH2B1,RBM5,PLXNB2,NOL12,SLC26A6,PILRB,USP4,PILRA,SGK223,PAX6,STH,ST8SIA5,ADCK4,MEIS1,AMT,CHN2,RASSF1,KAT8,ULK2,TSPAN9,LRCH1,FGFRL1,LHX1,ZIC1,ADAMTS18,INADL,BTN2A2,NEUROD1,ZIC4,CHD7,ZNF521,SHROOM3,PCOLCE,SKOR1,MAB21L1,KANSL1,SCUBE2,PTCH1,USP45,SYCP3,WASF3,QRICH1,ZNF589,NTM,MLLT10,DACT1,RELN,TCF4,GFPT2,MYNN,L3HYPDH,ZDHHC21,GTF3C4,ARL17A,IMMP1L,LRRC16A,LYSMD3,ANAPC10,PIP5K1B,IP6K2,ELP4,DDX31,CEP120,PRSS55,ETAA1,ERC1,EIF3L,NOA1,METTL13,IER3IP1,USP19,SURF6,SLC35B3,KDM1A,EPHB1,KAT6B,GPR135,GSE1,ERRFI1,BANK1,BARHL1,POLR2B,TCP10L,SF3B2,TSHZ1,ZADH2,DNAH11,BACH2,AGFG2,ST5,MAX,TMEM180,SIPA1L3,EIF2B5,PANK4,BTN2A1,STK17A,CLYBL,ERI1,QSER1,PBRM1,SMARCAD1,FAM120B,ARIH2,MAML2,GINS2,BTN3A3
VIIB_right_lateral_hemisphere	2691	103	0.0014	0.031	0.5796	0.0061	1	RBM6,KISS1,PRDM13,FBXO24,SLC35G5,LMX1A,FOXE3,SH2B2,ZNF668,PAPPA2,SLC41A1,LRRC37A3,ZNF652,GDF10,RORA,SP5,RAX,UHRF1BP1,PARPBP,NEK4,R3HDM2,ALDH1A2,GID4,MCU,DCP2,MB21D2,XKR6,CXXC5,PILRB,IDUA,KIAA1614,SGK223,PAX6,ATXN2L,STH,ST8SIA5,ADCK4,MEIS1,CHN2,MTSS1,LRCH1,GIGYF1,EN2,LHX1,TLX3,ZIC1,ADAMTS18,INADL,BTN2A2,NEUROD1,ZIC4,BARHL2,CHD7,ZNF521,PCOLCE,PVRIG,SKOR1,MAB21L1,KANSL1,PTCH1,USP45,SYCP3,MSRA,QRICH1,NTM,MLLT10,DACT1,RELN,MYNN,L3HYPDH,ZDHHC21,ARL17A,IMMP1L,LYSMD3,ERC1,EPHB1,PLEKHM1,RPL27A,BARHL1,TCP10L,TSHZ1,BACH2,EBF1,NCK2,SLC26A1,TRIM46,ADAMTS13,MST1R,DPM3,TMEM180,SIPA1L3,GOLT1A,MOSPD3,HIVEP3,ITIH4,TSPAN5,CUX1,PINX1,CELA3A,STK17A,QSER1,SFXN2,MAML2
fastigial_nucleus_left	2544	98	0.0015	0.031	0.621	0.014	1	EPHB2,POU3F2,XRCC4,CCDC53,TSPAN31,GRB14,MAPRE2,JAG1,RNASEH2C,RFTN2,RHOA,REST,ST6GALNAC3,CCDC88A,MYRF,ENPP2,LPAR1,GPR37,SHB,SMOC1,LIMCH1,VSTM4,DISC1,BAMBI,NCAM1,SLC45A3,PREX1,UNC5C,TMEM151A,ETS1,TOM1L2,PLCL1,PREX2,ZFP36L1,FAF1,HIST1H2BK,BMP6,PARD3B,CMPK1,DMRTA2,GPC2,DPYSL2,SH3PXD2A,EFNA1,FNTB,YIF1A,DNAJC1,RAD51B,STAG3,MAP4,AKAP10,SMARCC1,PIK3C3,STX8,SPECC1,ESRRB,SPINK8,MUSTN1,POM121C,TNKS,KRTCAP2,SBSPON,SLC50A1,TMEM167A,RNF139,TMA7,SLX4IP,PTBP1,IMPDH2,RBM6,ARHGAP15,EXOC5,TAL1,EN1,PRDM6,DAB2,CD248,LGALS9B,SLC12A9,AFAP1L1,DHFRL1,ABCE1,STRN,HIST1H2BC,NUCKS1,ARL17B,TRIM8,HDHD2,PSMC2,SNX24,KLF7,FAM212A,UHRF1BP1,QARS,MAX,METTL21B,PCNXL4,SEMA3G
V	3352	124	0.0016	0.031	0.6624	0.5	1	SH2B2,LRRC37A3,ZNF652,RP1L1,TMEM260,SUFU,MCU,DCP2,MB21D2,NBEA,ACTL6B,XKR6,CXXC5,TRIM32,CRHR1,SRRT,SH2B1,RBM5,PLXNB2,NOL12,SLC26A6,PILRB,IDUA,USP4,PILRA,KIAA1614,SGK223,PAX6,ATXN2L,STH,ST8SIA5,ADCK4,MEIS1,AMT,CHN2,RASSF1,KAT8,TSPAN9,LRCH1,GIGYF1,FGFRL1,EN2,LHX1,ZIC1,ADAMTS18,INADL,NEUROD1,ZIC4,BARHL2,CHD7,ZNF521,SHROOM3,PCOLCE,PVRIG,SKOR1,MAB21L1,KANSL1,SCUBE2,USP45,AS3MT,SYCP3,MSRA,WASF3,QRICH1,ZNF589,NTM,MLLT10,DACT1,RELN,TCF4,GFPT2,MYNN,ZDHHC21,GTF3C4,ARL17A,LRRC16A,LYSMD3,ANAPC10,IP6K2,ELP4,DDX31,PRSS55,ETAA1,EIF3L,NOA1,WDR6,METTL13,IER3IP1,USP19,SURF6,EPHB1,PLEKHM1,GPR135,GSE1,ERRFI1,BANK1,BARHL1,POLR2B,TCP10L,IFRD2,MST1,TSHZ1,ZADH2,DNAH11,AGFG2,ST5,NCK2,SLC26A1,TRIM46,ADAMTS13,GLYCTK,DPM3,TMEM180,EIF2B5,MOSPD3,PANK4,CUX1,LACTBL1,METTL21B,BTN2A1,CELA3A,FAM120B,CELSR3,MAML2
Crus_I_left_lateral_hemisphere	3643	133	0.0017	0.032	0.7038	0.038	1	TMEM9B,HNRNPR,POT1,PAPPA2,RORA,TATDN1,MYO15A,PRMT7,GPM6A,MCU,DCP2,MB21D2,MAGOH,CDK12,ACTL6B,XKR6,CXXC5,TRIM32,CRHR1,SRRT,SH2B1,RBM5,PLXNB2,NOL12,SLC26A6,PILRB,IDUA,USP4,PILRA,KIAA1614,SGK223,PAX6,ATXN2L,STH,ST8SIA5,ADCK4,MEIS1,AMT,CHN2,RASSF1,KAT8,ULK2,TSPAN9,MTSS1,LRCH1,GIGYF1,FGFRL1,EN2,LHX1,TLX3,ZIC1,ADAMTS18,INADL,BTN2A2,NEUROD1,ZIC4,BARHL2,CHD7,ZNF521,SHROOM3,PCOLCE,PVRIG,SKOR1,MAB21L1,KANSL1,SCUBE2,PTCH1,USP45,AS3MT,SYCP3,MSRA,WASF3,QRICH1,ZNF589,NTM,MLLT10,DACT1,RELN,TCF4,GFPT2,MYNN,L3HYPDH,ZDHHC21,GTF3C4,ARL17A,IMMP1L,LRRC16A,LYSMD3,ANAPC10,PIP5K1B,IP6K2,ELP4,DDX31,CEP120,PRSS55,ETAA1,ERC1,EIF3L,NOA1,WDR6,METTL13,IER3IP1,USP19,SLC35B3,KDM1A,EPHB1,KAT6B,GPR135,GSE1,RPL27A,ERRFI1,BANK1,BARHL1,POLR2B,TCP10L,IFRD2,TSHZ1,BACH2,EBF1,ST5,NT5DC2,TRIM46,MAX,TMEM180,SIPA1L3,PANK4,CUX1,UBE3B,BTN2A1,STK17A,CLYBL,ERI1,SFXN2
inferior_olivary_complex_left	1217	53	0.0018	0.032	0.7452	1.5e-05	0.00621	ATXN10,EPHB2,PROS1,XRCC4,GRB14,SEMA3C,RASGEF1B,AAGAB,TTC39A,SEMA3D,SEMA6D,MAPRE2,PLXNA4,ETS1,PLCL1,RUNX2,CTSB,FAM167A,DNAJC24,ATP2A1,URB1,MGMT,POT1,NAV2,PAPPA,SLC39A8,UBA7,SBSPON,TCEA3,SLC50A1,TMEM167A,ASTN2,CD248,TOX3,DYTN,MACROD2,VLDLR,STPG2,GCAT,LRP8,HAS3,DRG2,PRKG1,MTMR9,DAAM1,ANKS1A,FOXP1,CCNC,SMPD3,MB21D2,PIP5K1B,AFAP1,SEMA3G
IX_left_lateral_hemisphere	4064	146	0.0019	0.032	0.7866	0.22	1	PIK3C3,WBSCR16,HNRNPR,POT1,ASCC1,NAV2,SMG6,TNKS,RNF139,NUP37,PAPPA2,HFE,TMEM260,TRAIP,KLF7,PIAS2,UHRF1BP1,HAS3,MYO15A,POP7,PRMT7,CDC25A,JADE2,GPM6A,FLRT3,MCU,DCP2,CDK12,XKR6,CXXC5,TRIM32,SRRT,SH2B1,RBM5,PLXNB2,NOL12,SLC26A6,PILRB,USP4,PILRA,KIAA1614,SGK223,PAX6,ATXN2L,STH,ADCK4,MEIS1,AMT,CHN2,RASSF1,KAT8,ULK2,TSPAN9,MTSS1,LRCH1,FGFRL1,TLX3,ZIC1,ADAMTS18,INADL,BTN2A2,NEUROD1,ZIC4,BARHL2,CHD7,ZNF521,SHROOM3,PCOLCE,PVRIG,MAB21L1,KANSL1,SCUBE2,PTCH1,USP45,SYCP3,WASF3,QRICH1,ZNF589,NTM,MLLT10,DACT1,RELN,TCF4,GFPT2,MYNN,L3HYPDH,ZDHHC21,GTF3C4,ARL17A,LRRC16A,LYSMD3,ANAPC10,PIP5K1B,IP6K2,ELP4,DDX31,CEP120,PRSS55,ETAA1,ERC1,WDR6,METTL13,IER3IP1,USP19,SURF6,SLC35B3,KDM1A,EPHB1,KAT6B,PLEKHM1,GPR135,GSE1,ERRFI1,BANK1,POLR2B,TCP10L,SF3B2,IFRD2,MST1,TSHZ1,DNAH11,BACH2,NXPH4,EBF1,ST5,NT5DC2,OTX2,TRIM46,GLYCTK,MAX,CUX1,PINX1,UBE3B,BTN2A1,CLYBL,ERI1,QSER1,PBRM1,PCNXL4,SMARCAD1,FAM120B,ARIH2,SEMA3G,MAML2,GINS2,BTN3A3
V_right_paravermis	2968	111	0.002	0.033	0.828	0.25	1	ATPAF2,ESRRB,IMPDH2,PRSS53,PRDM13,FBXO24,AMIGO3,PTF1A,FGF8,FOXE3,H1F0,CACFD1,SH2B2,ZNF668,PAPPA2,SLC41A1,PCNXL3,FEN1,TCEB3C,ZNF652,RORA,HFE,RAX,RP1L1,DHX30,GID4,MFHAS1,CDH3,MB21D2,ACTL6B,CXXC5,CRHR1,SH2B1,RBM5,PLXNB2,PILRB,IDUA,PILRA,KIAA1614,SGK223,PAX6,ATXN2L,STH,ST8SIA5,ADCK4,MEIS1,AMT,CHN2,MTSS1,LRCH1,GIGYF1,FGFRL1,EN2,LHX1,TLX3,ZIC1,ADAMTS18,INADL,BTN2A2,NEUROD1,ZIC4,BARHL2,CHD7,ZNF521,SHROOM3,PCOLCE,PVRIG,SKOR1,MAB21L1,KANSL1,PTCH1,MSRA,MLLT10,DACT1,RELN,GTF3C4,IP6K2,EIF3L,NOA1,WDR6,KDM1A,EPHB1,KAT6B,GSE1,BANK1,BARHL1,TCP10L,SF3B2,IFRD2,TSHZ1,ZADH2,DNAH11,AGFG2,NCK2,SLC26A1,TRIM46,ADAMTS13,MST1R,GLYCTK,DPM3,KCNV2,TMEM180,GOLT1A,MOSPD3,HIVEP3,ITIH4,TSPAN5,PINX1,CELA3A,CELSR3,MAML2
VI_left_paravermis	3628	132	0.002	0.033	0.828	0.12	1	SMG6,LRRC37A3,GDF10,SUFU,MCU,DCP2,MB21D2,NBEA,MAGOH,CDK12,ACTL6B,XKR6,CXXC5,TRIM32,CRHR1,SRRT,SH2B1,RBM5,PLXNB2,NOL12,SLC26A6,PILRB,IDUA,USP4,PILRA,KIAA1614,SGK223,PAX6,ATXN2L,STH,ST8SIA5,ADCK4,MEIS1,AMT,CHN2,RASSF1,KAT8,ULK2,TSPAN9,MTSS1,LRCH1,GIGYF1,FGFRL1,EN2,LHX1,TLX3,ZIC1,ADAMTS18,INADL,BTN2A2,NEUROD1,ZIC4,BARHL2,CHD7,ZNF521,SHROOM3,PCOLCE,PVRIG,SKOR1,MAB21L1,KANSL1,SCUBE2,PTCH1,USP45,SYCP3,MSRA,WASF3,QRICH1,ZNF589,NTM,MLLT10,DACT1,RELN,TCF4,GFPT2,MYNN,ZDHHC21,GTF3C4,ARL17A,IMMP1L,LRRC16A,LYSMD3,ANAPC10,PIP5K1B,IP6K2,ELP4,DDX31,CEP120,PRSS55,ETAA1,ERC1,EIF3L,NOA1,WDR6,METTL13,IER3IP1,USP19,SURF6,SLC35B3,KDM1A,EPHB1,KAT6B,PLEKHM1,GSE1,RPL27A,ERRFI1,BANK1,BARHL1,POLR2B,TCP10L,SF3B2,IFRD2,MST1,TSHZ1,DNAH11,BACH2,AGFG2,ST5,SLC26A1,TRIM46,TMEM180,SIPA1L3,EIF2B5,MOSPD3,PANK4,UBE3B,LACTBL1,METTL21B,BTN2A1,STK17A,CLYBL,ARIH2
pretectal_region	812	38	0.0023	0.036	0.9522	0.00031	0.12834	POU3F2,WNT3,RFTN2,RHOA,CCDC88A,HHIP,LPAR1,SHB,SMOC1,LIMCH1,MYO10,NCAM1,TOM1L2,PLCL1,GNA12,PREX2,NPAS3,FADS1,FAM167A,CHPT1,DPYSL2,SH3PXD2A,SMARCC1,NAV2,SMG6,MCC,ZNF438,SLX4IP,ZNF462,RBM6,TAL1,SREBF1,LRIG1,STPG2,NUCKS1,TRIM8,KAT6B,MAX
VIIIA_left_paravermis	3902	140	0.0025	0.036	1	0.22	1	SMG6,SH2B2,ARIH2OS,ALKBH5,NRIP3,COA1,MYO15A,PRMT7,NAT6,MCU,DCP2,MB21D2,MAGOH,CDK12,ACTL6B,XKR6,CXXC5,TRIM32,SRRT,SH2B1,RBM5,PLXNB2,NOL12,SLC26A6,PILRB,IDUA,USP4,PILRA,KIAA1614,SGK223,PAX6,ATXN2L,STH,ST8SIA5,ADCK4,MEIS1,AMT,CHN2,RASSF1,KAT8,ULK2,TSPAN9,MTSS1,LRCH1,GIGYF1,FGFRL1,EN2,LHX1,TLX3,ZIC1,ADAMTS18,INADL,BTN2A2,NEUROD1,ZIC4,BARHL2,CHD7,ZNF521,SHROOM3,PCOLCE,PVRIG,SKOR1,MAB21L1,KANSL1,SCUBE2,PTCH1,USP45,AS3MT,SYCP3,MSRA,WASF3,QRICH1,ZNF589,NTM,MLLT10,DACT1,RELN,TCF4,GFPT2,MYNN,L3HYPDH,ZDHHC21,GTF3C4,ARL17A,LRRC16A,ANAPC10,PIP5K1B,IP6K2,ELP4,DDX31,CEP120,PRSS55,ERC1,EIF3L,NOA1,WDR6,IER3IP1,USP19,SURF6,SLC35B3,KDM1A,PLEKHM1,GPR135,GSE1,RPL27A,ERRFI1,BANK1,TCP10L,SF3B2,IFRD2,MST1,TSHZ1,BACH2,AGFG2,NXPH4,EBF1,ST5,NT5DC2,OTX2,NCK2,SLC26A1,TRIM46,ADAMTS13,MST1R,GLYCTK,DPM3,TMEM180,SIPA1L3,GOLT1A,EIF2B5,MOSPD3,PANK4,EXD3,TSPAN5,CUX1,UBE3B,METTL21B,SEMA3G,SFXN2,GINS2
VIIIB_right_paravermis	3616	131	0.0025	0.036	1	0.085	1	PIK3C3,ATPAF2,NAV2,ARID1B,H1F0,SH2B2,PAPPA2,SLC41A1,PCNXL3,LRRC37A3,CCDC71,ZNF652,TMEM260,DTX4,UHRF1BP1,PARPBP,DHX30,RNF123,NPLOC4,FLRT3,SUFU,MCU,DCP2,MB21D2,CDK12,ACTL6B,XKR6,CXXC5,TRIM32,RBM5,PLXNB2,PILRB,IDUA,USP4,PILRA,KIAA1614,SGK223,PAX6,ATXN2L,STH,ST8SIA5,ADCK4,AMT,CHN2,RASSF1,TSPAN9,MTSS1,LRCH1,GIGYF1,FGFRL1,EN2,LHX1,TLX3,ZIC1,ADAMTS18,INADL,BTN2A2,NEUROD1,ZIC4,BARHL2,CHD7,ZNF521,SHROOM3,PCOLCE,PVRIG,SKOR1,MAB21L1,KANSL1,SCUBE2,PTCH1,USP45,AS3MT,SYCP3,MSRA,NTM,MLLT10,DACT1,RELN,L3HYPDH,ZDHHC21,ARL17A,IMMP1L,LYSMD3,ELP4,ERC1,EIF3L,KDM1A,EPHB1,KAT6B,PLEKHM1,GPR135,GSE1,RPL27A,SF3B2,IFRD2,MST1,TSHZ1,ZADH2,BACH2,AGFG2,NXPH4,EBF1,ST5,NT5DC2,OTX2,NCK2,SLC26A1,TRIM46,ADAMTS13,MST1R,GLYCTK,DPM3,KCNV2,MAX,SIPA1L3,GOLT1A,MOSPD3,PANK4,EXD3,HIVEP3,ITIH4,TSPAN5,CUX1,PINX1,LACTBL1,BTN2A1,CELA3A,QSER1,AFAP1,MAML2,GINS2
IV_left_paravermis	3673	132	0.0032	0.043	1	0.11	1	PIK3C3,WBSCR16,HNRNPR,POT1,ASCC1,TUFM,PARK7,QARS,POP7,PRMT7,CDKN2C,FLRT3,ORC5,MCU,DCP2,MB21D2,NBEA,MAGOH,CDK12,ACTL6B,CXXC5,TRIM32,CRHR1,SRRT,SH2B1,RBM5,PLXNB2,NOL12,SLC26A6,PILRB,USP4,PILRA,KIAA1614,SGK223,PAX6,ATXN2L,STH,ST8SIA5,ADCK4,MEIS1,AMT,CHN2,RASSF1,KAT8,ULK2,TSPAN9,LRCH1,FGFRL1,LHX1,ZIC1,ADAMTS18,INADL,BTN2A2,NEUROD1,ZIC4,BARHL2,CHD7,ZNF521,SHROOM3,PCOLCE,SKOR1,MAB21L1,KANSL1,SCUBE2,PTCH1,AS3MT,SYCP3,MSRA,WASF3,QRICH1,ZNF589,NTM,MLLT10,DACT1,RELN,TCF4,GFPT2,MYNN,L3HYPDH,ZDHHC21,GTF3C4,ARL17A,IMMP1L,LRRC16A,LYSMD3,ANAPC10,PIP5K1B,IP6K2,ELP4,DDX31,CEP120,PRSS55,ETAA1,ERC1,EIF3L,NOA1,WDR6,METTL13,IER3IP1,USP19,SURF6,SLC35B3,KDM1A,GPR135,GSE1,ERRFI1,BANK1,BARHL1,POLR2B,SF3B2,IFRD2,TSHZ1,ZADH2,DNAH11,BACH2,AGFG2,ST5,TMEM180,SIPA1L3,EIF2B5,PANK4,UBE3B,BTN2A1,STK17A,CLYBL,ERI1,SMARCAD1,FAM120B,ARIH2,SFXN2,MAML2,GINS2
supramammillary_nucleus_left	1606	65	0.0033	0.043	1	0.013	1	PROS1,IQCH,CRIM1,SEMA3C,AAGAB,TTC39A,PAM,KCTD10,FADS2,TCTA,TTC29,FADS1,FAM167A,LRRC48,SHISA5,DNAJC24,THNSL1,PPM1M,WBP1L,WBSCR16,POT1,SMG6,MCC,TCEA3,SLC50A1,STX18,TMA7,TXNDC5,SLX4IP,ZNF462,EBF3,LMX1B,FOXD2,SP5,HES5,CCDC88C,TRAIP,ACTR1A,GCAT,PRKAR2A,MVK,KLF7,PFKFB4,JKAMP,KCNIP4,DRG2,ACHE,CDC25A,PMCH,PRKG1,KLHDC8B,MTMR9,DAAM1,GAD1,AKIP1,RSPO2,WNT7B,NAA30,CCNC,SUPT3H,MAP2K5,WDR6,FAM120B,MMAB,SURF1
VIIB_left_paravermis	3612	130	0.0033	0.043	1	0.33	1	TATDN1,MYO15A,POP7,DHX30,PRMT7,FLRT3,SUFU,MCU,DCP2,MB21D2,CDK12,ACTL6B,XKR6,CXXC5,TRIM32,CRHR1,SRRT,SH2B1,RBM5,PLXNB2,NOL12,SLC26A6,PILRB,IDUA,USP4,PILRA,KIAA1614,SGK223,PAX6,ATXN2L,STH,ST8SIA5,ADCK4,MEIS1,AMT,CHN2,RASSF1,KAT8,ULK2,TSPAN9,MTSS1,LRCH1,GIGYF1,FGFRL1,EN2,LHX1,TLX3,ZIC1,ADAMTS18,INADL,BTN2A2,NEUROD1,ZIC4,BARHL2,CHD7,ZNF521,SHROOM3,PCOLCE,PVRIG,SKOR1,MAB21L1,KANSL1,SCUBE2,PTCH1,USP45,AS3MT,SYCP3,WASF3,QRICH1,ZNF589,NTM,MLLT10,DACT1,RELN,TCF4,GFPT2,MYNN,L3HYPDH,ZDHHC21,GTF3C4,ARL17A,IMMP1L,LRRC16A,LYSMD3,ANAPC10,PIP5K1B,IP6K2,ELP4,DDX31,PRSS55,ERC1,EIF3L,NOA1,METTL13,IER3IP1,USP19,SURF6,KDM1A,GPR135,GSE1,BANK1,POLR2B,TCP10L,SF3B2,IFRD2,MST1,BACH2,NXPH4,EBF1,ST5,NT5DC2,OTX2,NCK2,SLC26A1,TRIM46,MST1R,GLYCTK,MAX,TMEM180,GOLT1A,EIF2B5,MOSPD3,PANK4,CUX1,UBE3B,LACTBL1,STK17A,FAM120B,SEMA3G,SFXN2
IX	3333	121	0.0035	0.044	1	0.24	1	EN1,SH2B2,PAPPA2,LRRC37A3,ARIH2OS,VLDLR,PARPBP,COA1,TUFM,TATDN1,MYO15A,POP7,DHX30,CDKN2C,ALDH1A2,FLRT3,MB21D2,MAGOH,ACTL6B,XKR6,CXXC5,TRIM32,CRHR1,SRRT,SH2B1,RBM5,PLXNB2,NOL12,PILRB,IDUA,USP4,PILRA,KIAA1614,SGK223,PAX6,ATXN2L,STH,MEIS1,AMT,CHN2,RASSF1,KAT8,TSPAN9,MTSS1,LRCH1,FGFRL1,EN2,LHX1,TLX3,ZIC1,ADAMTS18,INADL,BTN2A2,NEUROD1,ZIC4,BARHL2,CHD7,ZNF521,SHROOM3,PCOLCE,PVRIG,SKOR1,KANSL1,USP45,AS3MT,MSRA,WASF3,QRICH1,ZNF589,NTM,MLLT10,RELN,TCF4,GFPT2,MYNN,L3HYPDH,GTF3C4,IMMP1L,LYSMD3,ANAPC10,PIP5K1B,IP6K2,ELP4,DDX31,PRSS55,ETAA1,EIF3L,NOA1,WDR6,METTL13,IER3IP1,USP19,SURF6,GPR135,RPL27A,BARHL1,POLR2B,IFRD2,MST1,AGFG2,NXPH4,EBF1,ST5,NT5DC2,OTX2,NCK2,TRIM46,ADAMTS13,GLYCTK,DPM3,GOLT1A,EIF2B5,MOSPD3,PANK4,TSPAN5,CUX1,LACTBL1,CELA3A,STK17A,CLYBL,SEMA3G
IX_left_paravermis	3541	127	0.0041	0.049	1	0.28	1	TMEM9B,HNRNPR,ASCC1,SH2B2,ARIH2OS,TMEM260,UHRF1BP1,TATDN1,MYO15A,FLRT3,MCU,DCP2,MAGOH,CDK12,ACTL6B,XKR6,CXXC5,TRIM32,SRRT,SH2B1,RBM5,PLXNB2,NOL12,SLC26A6,PILRB,IDUA,USP4,PILRA,KIAA1614,SGK223,PAX6,ATXN2L,STH,ST8SIA5,ADCK4,MEIS1,AMT,CHN2,RASSF1,KAT8,ULK2,TSPAN9,MTSS1,LRCH1,GIGYF1,FGFRL1,TLX3,ZIC1,BTN2A2,NEUROD1,ZIC4,BARHL2,CHD7,ZNF521,SHROOM3,PCOLCE,PVRIG,MAB21L1,KANSL1,PTCH1,USP45,SYCP3,MSRA,WASF3,QRICH1,ZNF589,NTM,MLLT10,DACT1,RELN,TCF4,GFPT2,MYNN,L3HYPDH,ZDHHC21,GTF3C4,ARL17A,IMMP1L,LRRC16A,LYSMD3,ANAPC10,PIP5K1B,IP6K2,ELP4,CEP120,PRSS55,ETAA1,ERC1,EIF3L,NOA1,WDR6,METTL13,IER3IP1,SURF6,SLC35B3,KDM1A,PLEKHM1,GPR135,GSE1,RPL27A,POLR2B,SF3B2,IFRD2,MST1,BACH2,NXPH4,EBF1,ST5,NT5DC2,OTX2,NCK2,SLC26A1,TRIM46,ADAMTS13,MST1R,GLYCTK,PANK4,CUX1,UBE3B,BTN2A1,CELA3A,ERI1,PBRM1,FAM120B,ARIH2,SEMA3G,SFXN2
gracile_nucleus_left	2017	78	0.0043	0.049	1	0.21	1	CASC10,ENKUR,GRB14,RFTN2,RHOA,REST,ST6GALNAC3,CCDC88A,MYRF,ENPP2,SHB,LIMCH1,VSTM4,MYO10,BAMBI,SLC45A3,PREX1,TMEM151A,ETS1,TOM1L2,PLCL1,IGFBP7,GNA12,PREX2,ZFP36L1,GNAI2,FAF1,BMP6,DMRTA2,TANC1,MAP3K11,DPYSL2,RAPGEF5,SH3PXD2A,EFNA1,FNTB,YIF1A,DNAJC1,RAD51B,STAG3,ATP2A1,SMARCC1,STX8,SPECC1,NAV2,SLC39A8,SPINK8,POM121C,TNKS,SOX7,HPGDS,ZNF646,SPPL2C,TCEA3,SLC50A1,BTN3A1,BTN3A2,TRIP6,LAMB2,CLDN23,DGKQ,NFKB2,DAB2,CD248,LGALS9B,PTGFRN,LMX1A,FOXD2,AFAP1L1,DHFRL1,STPG2,TRIM8,OBFC1,MVK,QARS,DNAH11,KCNV2,SEMA3G
VI_right_lateral_hemisphere	3643	130	0.0044	0.049	1	0.41	1	ATPAF2,NAV2,FBXO24,SHH,PTF1A,FGF8,CACFD1,SH2B2,ZNF668,SLC41A1,SLC12A9,PCNXL3,LRRC37A3,FEN1,ARIH2OS,ZNF652,RORA,SP5,POP7,DHX30,RNF123,NPLOC4,PRMT7,GNB2,P4HTM,ANKS1A,DCP2,MB21D2,ACTL6B,XKR6,CXXC5,CRHR1,SRRT,SH2B1,RBM5,PLXNB2,NOL12,SLC26A6,PILRB,IDUA,USP4,PILRA,KIAA1614,SGK223,PAX6,ATXN2L,STH,ST8SIA5,ADCK4,MEIS1,AMT,CHN2,RASSF1,KAT8,MTSS1,GIGYF1,FGFRL1,EN2,LHX1,TLX3,ZIC1,ADAMTS18,INADL,BTN2A2,NEUROD1,ZIC4,BARHL2,CHD7,ZNF521,SHROOM3,PCOLCE,PVRIG,SKOR1,MAB21L1,KANSL1,SCUBE2,PTCH1,AS3MT,SYCP3,MSRA,ZNF589,DACT1,RELN,GFPT2,IMMP1L,LRRC16A,LYSMD3,DDX31,EIF3L,NOA1,WDR6,USP19,SURF6,EPHB1,PLEKHM1,GPR135,GSE1,BARHL1,SF3B2,IFRD2,MST1,TSHZ1,ZADH2,BACH2,AGFG2,NXPH4,EBF1,ST5,NT5DC2,NCK2,SLC26A1,TRIM46,ADAMTS13,MST1R,GLYCTK,DPM3,KCNV2,TMEM180,GOLT1A,EIF2B5,MOSPD3,PANK4,EXD3,ITIH4,TSPAN5,LACTBL1,CELA3A,CELSR3,AFAP1,SFXN2
cortico-medial_group_left	571	28	0.0045	0.049	1	0.0066	1	BCL11B,ASTN1,CSPG5,CRIM1,SFRP2,NPAS3,GPR56,PARD3B,DCDC1,CHPT1,PPM1M,TOX3,NHSL1,ROBO1,ZNF423,HES5,LRIG1,MACROD2,CCDC88C,NUCKS1,TRIM8,TRAIP,PGR,DAAM1,CDH3,TG,CELSR3,AFAP1
IV_right_paravermis	2886	106	0.0045	0.049	1	0.24	1	ATPAF2,PRDM6,KAAG1,PTF1A,FOXE3,H1F0,CACFD1,SH2B2,SLC41A1,SLC12A9,PCNXL3,LRRC37A3,HFE,RAX,UHRF1BP1,DHX30,ANKS1A,GID4,DCP2,MB21D2,ACTL6B,XKR6,CXXC5,CRHR1,SRRT,SH2B1,RBM5,PLXNB2,NOL12,SLC26A6,PILRB,IDUA,PILRA,KIAA1614,SGK223,PAX6,ATXN2L,STH,ST8SIA5,ADCK4,MEIS1,AMT,CHN2,MTSS1,LRCH1,GIGYF1,FGFRL1,EN2,LHX1,ZIC1,ADAMTS18,INADL,NEUROD1,ZIC4,BARHL2,CHD7,ZNF521,SHROOM3,PCOLCE,PVRIG,SKOR1,MAB21L1,KANSL1,USP45,SYCP3,MSRA,NTM,DACT1,RELN,GTF3C4,ARL17A,IP6K2,DDX31,EIF3L,NOA1,EPHB1,PLEKHM1,GSE1,BANK1,BARHL1,IFRD2,TSHZ1,ZADH2,DNAH11,BACH2,AGFG2,NXPH4,NCK2,SLC26A1,TRIM46,ADAMTS13,MST1R,GLYCTK,DPM3,KCNV2,GOLT1A,MOSPD3,HIVEP3,ITIH4,TSPAN5,CUX1,PINX1,CELSR3,AFAP1,SFXN2,MAML2
VIIIB_left_paravermis	1931	75	0.0046	0.049	1	0.021	1	PIK3C3,TMEM9B,ASCC1,ITIH3,PAPPA2,GDF10,RORA,SP5,NRIP3,TATDN1,ANKS1A,ORC5,MCU,CXXC5,TRIM32,SRRT,RBM5,NOL12,USP4,PAX6,MEIS1,AMT,RASSF1,KAT8,TSPAN9,MTSS1,EN2,TLX3,INADL,BTN2A2,NEUROD1,ZIC4,CHD7,ZNF521,PCOLCE,SKOR1,MAB21L1,SCUBE2,PTCH1,USP45,AS3MT,SYCP3,MSRA,WASF3,ZNF589,NTM,GFPT2,MYNN,L3HYPDH,ZDHHC21,IMMP1L,LRRC16A,ANAPC10,PIP5K1B,IP6K2,ELP4,ERC1,IER3IP1,SLC35B3,KDM1A,ERRFI1,BANK1,TCP10L,SF3B2,NXPH4,EBF1,NT5DC2,OTX2,DPM3,SIPA1L3,GOLT1A,PINX1,LACTBL1,STK17A,SEMA3G
Crus_II_right_paravermis	2769	102	0.0049	0.051	1	0.4	1	ATPAF2,NAV2,MYO1H,PRDM6,PRDM13,GPX2,PTF1A,FOXE3,H1F0,SH2B2,ZNF668,SLC41A1,SLC12A9,PCNXL3,LRRC37A3,ARIH2OS,AFAP1L1,ZNF652,RORA,SP5,COA1,DHX30,NPLOC4,ACTL6B,XKR6,CXXC5,TRIM32,CRHR1,SH2B1,RBM5,PLXNB2,SLC26A6,PILRB,IDUA,USP4,PILRA,KIAA1614,SGK223,PAX6,ATXN2L,STH,ST8SIA5,ADCK4,MEIS1,AMT,CHN2,MTSS1,GIGYF1,EN2,LHX1,TLX3,ZIC1,ADAMTS18,INADL,BTN2A2,NEUROD1,ZIC4,BARHL2,CHD7,SHROOM3,PCOLCE,PVRIG,SKOR1,MAB21L1,PTCH1,USP45,SYCP3,MSRA,NTM,MLLT10,DACT1,IMMP1L,LYSMD3,EIF3L,NOA1,METTL13,EPHB1,TCP10L,SF3B2,IFRD2,MST1,DNAH11,BACH2,NXPH4,EBF1,ST5,NT5DC2,NCK2,SLC26A1,TRIM46,ADAMTS13,GLYCTK,DPM3,GOLT1A,EIF2B5,MOSPD3,PANK4,ITIH4,TSPAN5,LACTBL1,STK17A,CELSR3
choroid_plexus_of_the_lateral_ventricle	5104	174	0.0061	0.061	1	0.087	1	AGRN,CSPG5,PROS1,IQCH,ENKUR,CRIM1,SFRP2,TSPAN31,GRB14,SMIM4,KCTD10,CDH1,JAG1,MDH1B,RNASEH2C,REST,ST6GALNAC3,ENPP2,SHB,VSTM4,MYO10,BAMBI,NDUFAF3,ETS1,TOM1L2,IGFBP7,KATNAL2,FADS2,ZFP36L1,TCTA,HIST1H2BK,BMP6,FBLN1,TTC29,PARD3B,FADS1,DRAM1,LRRC48,DCDC1,SHISA5,DMRTA2,ERICH2,PPM1M,DALRD3,YIF1A,DNAJC1,RAD51B,CPT2,ATP2A1,AKAP10,SMARCC1,PIK3C3,WBP1L,URB1,WBSCR16,SPECC1,MGMT,ATPAF2,ASCC1,DAG1,NAV2,SMG6,ESRRB,SLC39A8,UBA7,TCEA3,ITIH3,SLC50A1,STX18,GLT8D1,TXNDC5,ZNF438,PTBP1,NUP37,BLOC1S5,SNX2,TRIP6,LAMB2,ARHGAP15,CLDN23,PRDM6,ITIH1,DAB2,PTGFRN,IGF2,TRIOBP,NHSL1,TREX1,LMX1A,SLC41A1,SLC12A9,PCNXL3,FOXD2,FEN1,TCEB3C,LRCH4,RCN1,ADAM12,VLDLR,HFE,RAX,ARL17B,TMEM260,TRIM8,OBFC1,GCAT,PRKAR2A,RANBP17,CNNM2,UHRF1BP1,COA1,TUFM,PARK7,GPX1,QARS,NPLOC4,TNFRSF14,GMPPB,PRMT7,FADS3,APEH,P4HTM,TANGO6,IFT43,PRKG1,KLHDC8B,DAAM1,NEK4,ALDH1A2,SPINK2,CDH3,CCNC,RAI1,DCDC2,MSX1,MAGOH,CDK12,SRRT,SH2B1,PLXNB2,SLC26A6,IDUA,USP4,GIGYF1,BTN2A2,AS3MT,MYNN,LYSMD3,PIP5K1B,ETAA1,WDR6,IER3IP1,GPR135,TCP10L,SF3B2,IFRD2,DNAH11,ST5,NT5DC2,OTX2,MST1R,GLYCTK,DPM3,KCNV2,UBE3B,CLYBL,ERI1,QSER1,PBRM1,PCNXL4,ARIH2,SFXN2,MAML2,SURF1
septal_nuclei_left	952	41	0.0068	0.065	1	9e-05	0.03726	CSPG5,CRIM1,DSCAM,CCDC88A,MYO10,GPR56,ZFP36L1,TTC29,PARD3B,FAM167A,DRAM1,LRRC48,DCDC1,DNAJC24,CHPT1,NAV2,TMA7,ZNF438,EIF3M,RBM6,CLDN23,ZNF423,HES5,SREBF1,LRIG1,RCN1,VLDLR,STPG2,NUCKS1,TRIM8,TRAIP,PIAS2,PMCH,NEK4,GAD1,AKIP1,FGD6,VEZT,SUPT3H,KAT6B,QSER1
Crus_I_right_paravermis	3277	117	0.0069	0.065	1	0.16	1	ATPAF2,DAG1,NAV2,MYO1H,SHH,LMX1A,FGF8,FOXE3,H1F0,CACFD1,SH2B2,ZNF668,PAPPA2,SLC41A1,PCNXL3,LRRC37A3,FEN1,AFAP1L1,ZNF652,GDF10,RORA,SP5,RAX,DHX30,GNB2,MB21D2,ACTL6B,XKR6,CXXC5,CRHR1,SRRT,SH2B1,RBM5,PLXNB2,SLC26A6,PILRB,IDUA,USP4,PILRA,KIAA1614,SGK223,PAX6,ATXN2L,STH,ST8SIA5,ADCK4,MEIS1,AMT,RASSF1,ULK2,TSPAN9,MTSS1,LRCH1,GIGYF1,FGFRL1,EN2,LHX1,TLX3,ZIC1,ADAMTS18,INADL,BTN2A2,NEUROD1,ZIC4,BARHL2,CHD7,ZNF521,SHROOM3,PCOLCE,PVRIG,SKOR1,MAB21L1,KANSL1,PTCH1,MSRA,NTM,DACT1,LYSMD3,IP6K2,EIF3L,NOA1,WDR6,METTL13,USP19,EPHB1,PLEKHM1,GSE1,BARHL1,IFRD2,MST1,TSHZ1,DNAH11,BACH2,AGFG2,EBF1,ST5,NT5DC2,NCK2,SLC26A1,TRIM46,ADAMTS13,MST1R,GLYCTK,DPM3,KCNV2,GOLT1A,EIF2B5,MOSPD3,PANK4,EXD3,HIVEP3,ITIH4,TSPAN5,CUX1,STK17A,CELSR3,AFAP1
gracile_nucleus_right	2428	90	0.007	0.065	1	0.37	1	CASC10,GRB14,SLC25A20,TMEM258,RFTN2,RHOA,REST,ST6GALNAC3,MYRF,ENPP2,SHB,SMOC1,LIMCH1,VSTM4,DISC1,BAMBI,PREX1,UNC5C,TMEM151A,ETS1,TOM1L2,PLCL1,IGFBP7,GNA12,PREX2,NPAS3,ZFP36L1,GNAI2,HIST1H2BK,BMP6,SPCS1,DRAM1,TANC1,GPC2,MAP3K11,DPYSL2,RAPGEF5,SH3PXD2A,EFNA1,FNTB,YIF1A,DNAJC1,RAD51B,STAG3,CPT2,ATP2A1,SMARCC1,WBSCR16,SPECC1,VKORC1,NAV2,SLC39A8,SPINK8,UBA7,POM121C,TNKS,KRTCAP2,ZNF646,BTN3A2,PTBP1,TRIP6,LAMB2,MYO1H,CLDN23,ATAD3C,MUC3A,DGKQ,NFKB2,DAB2,PRSS53,CD248,LGALS9B,IGF2,TRIOBP,LMX1A,FOXE3,SLC41A1,SLC12A9,FOXD2,AFAP1L1,ZNF652,ABCE1,HIST1H2BC,TRIM8,OBFC1,SNX24,RANBP17,FAM212A,NAT6,ERRFI1
lateral_group_of_nuclei_left_dorsal_division	903	39	0.0078	0.07	1	0.00024	0.09936	EPS15,SLC44A5,KCNQ3,MAPRE2,WNT3,HES4,AMZ1,CDH1,HHIP,LPAR1,NDUFAF3,KATNAL2,BMP6,NSUN3,TANC1,MAP4,DAG1,PAPPA,SOX7,TXNDC5,ROBO1,ZNF423,GDF10,CCBE1,RORA,SREBF1,LRIG1,ADAM12,NDUFB9,OBFC1,ALKBH5,GNL3,NRIP3,LRP8,KCNIP4,IFT43,AKIP1,PLEKHA6,GOLT1A
bed__nucleus_of_stria_terminalis_left	1283	52	0.008	0.07	1	0.023	1	PACRGL,BCL11B,CRIM1,FAT3,MECOM,JAG1,MYO10,GPR56,TTC29,PARD3B,LRRC48,DCDC1,DNAJC24,THNSL1,CHPT1,ERICH2,TCEA3,TMA7,GLT8D1,TXNDC5,ZNF438,SLX4IP,ZNF462,EIF3M,CLDN23,GPX2,ROBO1,HES5,SREBF1,LRIG1,RCN1,MACROD2,CCDC88C,NUCKS1,TMEM260,TRIM8,TRAIP,HAS3,IFT43,PRKG1,NEK4,GAD1,SEMA3A,FOXP1,FGD6,SMPD3,RAI1,RPRML,KAT6B,RPL27A,QSER1,SFXN2
VIIAt	3904	136	0.0081	0.07	1	0.27	1	TMEM9B,ASCC1,SH2B2,PAPPA2,ARIH2OS,ZNF652,VLDLR,HFE,TATDN1,AKIP1,FLRT3,MCU,DCP2,MB21D2,NBEA,MAGOH,ACTL6B,XKR6,CXXC5,TRIM32,SRRT,SH2B1,RBM5,PLXNB2,NOL12,SLC26A6,PILRB,IDUA,PILRA,KIAA1614,SGK223,PAX6,ATXN2L,STH,ST8SIA5,ADCK4,MEIS1,AMT,CHN2,RASSF1,KAT8,TSPAN9,MTSS1,LRCH1,GIGYF1,FGFRL1,EN2,LHX1,TLX3,ZIC1,ADAMTS18,INADL,BTN2A2,NEUROD1,ZIC4,BARHL2,CHD7,ZNF521,SHROOM3,PCOLCE,PVRIG,SKOR1,MAB21L1,KANSL1,SCUBE2,PTCH1,USP45,AS3MT,SYCP3,MSRA,QRICH1,ZNF589,NTM,MLLT10,DACT1,RELN,TCF4,GFPT2,MYNN,L3HYPDH,ZDHHC21,ARL17A,IMMP1L,LRRC16A,LYSMD3,ANAPC10,PIP5K1B,IP6K2,ELP4,DDX31,CEP120,PRSS55,ETAA1,ERC1,EIF3L,NOA1,WDR6,METTL13,IER3IP1,USP19,SURF6,SLC35B3,KDM1A,PLEKHM1,GPR135,GSE1,RPL27A,ERRFI1,BANK1,IFRD2,MST1,BACH2,AGFG2,NXPH4,EBF1,ST5,NT5DC2,OTX2,NCK2,SLC26A1,TRIM46,ADAMTS13,GLYCTK,DPM3,MAX,MOSPD3,EXD3,TSPAN5,CUX1,PINX1,STK17A,CLYBL,ERI1,FAM120B,SEMA3G,GINS2
VIIIA_left_lateral_hemisphere	3936	137	0.0081	0.07	1	0.15	1	HNRNPR,POT1,PTBP1,LRRC37A3,HAS3,PARK7,MYO15A,PRMT7,ORC5,SUFU,MCU,DCP2,MB21D2,MAGOH,CDK12,ACTL6B,XKR6,CXXC5,TRIM32,CRHR1,SRRT,SH2B1,RBM5,PLXNB2,NOL12,SLC26A6,PILRB,IDUA,USP4,PILRA,KIAA1614,SGK223,PAX6,ATXN2L,STH,ST8SIA5,ADCK4,MEIS1,AMT,CHN2,RASSF1,KAT8,ULK2,TSPAN9,MTSS1,LRCH1,GIGYF1,FGFRL1,EN2,TLX3,ZIC1,ADAMTS18,INADL,BTN2A2,NEUROD1,ZIC4,BARHL2,CHD7,ZNF521,SHROOM3,PCOLCE,PVRIG,SKOR1,MAB21L1,KANSL1,SCUBE2,PTCH1,USP45,AS3MT,SYCP3,WASF3,QRICH1,ZNF589,NTM,MLLT10,DACT1,RELN,TCF4,GFPT2,MYNN,L3HYPDH,ZDHHC21,GTF3C4,ARL17A,IMMP1L,LRRC16A,LYSMD3,ANAPC10,PIP5K1B,IP6K2,ELP4,DDX31,CEP120,PRSS55,ETAA1,ERC1,EIF3L,WDR6,METTL13,IER3IP1,USP19,SURF6,SLC35B3,KDM1A,PLEKHM1,GPR135,GSE1,RPL27A,ERRFI1,BANK1,POLR2B,MST1,TSHZ1,BACH2,NXPH4,EBF1,ST5,NT5DC2,OTX2,NCK2,MAX,TMEM180,SIPA1L3,CUX1,UBE3B,METTL21B,BTN2A1,CELA3A,STK17A,CLYBL,ERI1,QSER1,PBRM1,SMARCAD1,ARIH2,SEMA3G,GINS2
ventral_tegmental_area_left	261	15	0.0088	0.074	1	0.00054	0.22356	EPHB2,POU3F2,SEMA6D,CCDC88A,LPAR1,LIMCH1,DMRTA2,MAP4,PAPPA,MCC,NTN1,EN1,EBF3,LMX1B,RET
IX_right_paravermis	3370	119	0.009	0.075	1	0.1	1	DPYSL2,CPT2,STX8,WBP1L,ASCC1,SBSPON,ITIH3,STX18,RBM6,PRDM6,TFR2,SLC35G5,AMIGO3,TREX1,CACFD1,PAPPA2,SLC12A9,PCNXL3,FEN1,ARIH2OS,HFE,RAX,RP1L1,TMEM260,DTX4,COA1,BLVRA,DHX30,NPLOC4,TNFRSF14,ARL3,NCKIPSD,TANGO6,ANKS1A,ALDH1A2,JADE2,SUFU,MCU,CDK12,ACTL6B,XKR6,CRHR1,SRRT,SLC26A6,IDUA,USP4,PILRA,KIAA1614,SGK223,PAX6,ATXN2L,STH,ST8SIA5,ADCK4,AMT,CHN2,ULK2,TSPAN9,MTSS1,GIGYF1,FGFRL1,EN2,LHX1,TLX3,ZIC1,ADAMTS18,INADL,BTN2A2,NEUROD1,ZIC4,BARHL2,ZNF521,SHROOM3,PCOLCE,PVRIG,SKOR1,SCUBE2,PTCH1,AS3MT,NTM,DACT1,RELN,GFPT2,IMMP1L,IP6K2,CEP120,ETAA1,WDR6,SURF6,EPHB1,PLEKHM1,GPR135,GSE1,RPL27A,TCP10L,NXPH4,EBF1,ST5,NCK2,SLC26A1,TRIM46,ADAMTS13,MST1R,GLYCTK,KCNV2,MOSPD3,PANK4,EXD3,HIVEP3,ITIH4,CUX1,PINX1,LACTBL1,CELA3A,CLYBL,PBRM1,PCNXL4,AFAP1,SFXN2
parahippocampal_gyrus_right_bank_of_the_cos	289	16	0.0098	0.078	1	0.0012	0.4968	ASTN1,CSPG5,SFRP2,SEMA3D,PPM1M,GPR98,GOSR2,WNT7B,ZNF436,ALDH1A2,IP6K1,NUMBL,ARL15,CENPW,MSX1,AFAP1
spinal_trigeminal_nucleus_left	289	16	0.0098	0.078	1	9.1e-05	0.037674	CDH1,CCDC88A,VSTM4,KATNAL2,SH3PXD2A,NAV2,POM121C,TMA7,BTN3A2,RBM6,EBF3,LMX1B,TRIM8,PARPBP,CDH3,EBF1
III_left_lateral_hemisphere	3517	123	0.011	0.081	1	0.32	1	PIK3C3,HNRNPR,POT1,ASCC1,PTBP1,SLC41A1,THAP5,HIST1H2BC,PARK7,POP7,PRMT7,CDKN2C,ALDH1A2,JADE2,VEZT,FLRT3,ORC5,SUFU,MCU,DCP2,NBEA,CDK12,CXXC5,TRIM32,CRHR1,SH2B1,RBM5,PLXNB2,NOL12,SLC26A6,SGK223,PAX6,ST8SIA5,MEIS1,AMT,CHN2,RASSF1,KAT8,ULK2,TSPAN9,LRCH1,LHX1,ZIC1,ADAMTS18,INADL,BTN2A2,NEUROD1,ZIC4,BARHL2,CHD7,ZNF521,SHROOM3,PCOLCE,MAB21L1,USP45,AS3MT,SYCP3,MSRA,QRICH1,ZNF589,NTM,MLLT10,DACT1,RELN,TCF4,GFPT2,MYNN,L3HYPDH,ZDHHC21,GTF3C4,ARL17A,IMMP1L,LRRC16A,LYSMD3,ANAPC10,PIP5K1B,IP6K2,ELP4,DDX31,CEP120,PRSS55,ETAA1,ERC1,EIF3L,NOA1,METTL13,USP19,SURF6,SLC35B3,KDM1A,EPHB1,KAT6B,GPR135,GSE1,RPL27A,ERRFI1,BANK1,BARHL1,POLR2B,TCP10L,SF3B2,IFRD2,TSHZ1,ZADH2,DNAH11,EBF1,NCK2,TRIM46,EIF2B5,PANK4,TSPAN5,UBE3B,LACTBL1,BTN2A1,CLYBL,ERI1,QSER1,PBRM1,SMARCAD1,FAM120B,ARIH2,MAML2,GINS2
III_right_paravermis	3488	122	0.011	0.081	1	0.0021	0.8694	GPC2,HNRNPR,RBM6,ASTN2,PRSS53,TFR2,ARID1B,SLC35G5,AMIGO3,LMX1A,FOXE3,H1F0,SH2B2,ZNF668,PAPPA2,SLC41A1,LRRC37A3,DYTN,AFAP1L1,CCDC71,ZNF652,THAP5,LRCH4,RORA,SP5,RAX,HIST1H2BC,NUCKS1,ARL17B,KLF7,CNNM2,PIAS2,LRP8,PARPBP,KCNIP4,PRKG1,R3HDM2,ANKS1A,ALDH1A2,GID4,MFHAS1,ORC5,SUFU,MCU,DCP2,MB21D2,CDK12,CRHR1,SGK223,ATXN2L,ST8SIA5,CHN2,TSPAN9,MTSS1,LRCH1,GIGYF1,EN2,LHX1,ZIC1,ADAMTS18,INADL,BTN2A2,NEUROD1,ZIC4,BARHL2,CHD7,ZNF521,SHROOM3,SKOR1,MAB21L1,KANSL1,USP45,AS3MT,SYCP3,MSRA,NTM,MLLT10,DACT1,RELN,L3HYPDH,ZDHHC21,GTF3C4,ARL17A,IMMP1L,LYSMD3,ANAPC10,ELP4,DDX31,ERC1,KDM1A,EPHB1,PLEKHM1,RPL27A,BANK1,BARHL1,ZADH2,DNAH11,BACH2,NCK2,SLC26A1,MST1R,KCNV2,TMEM180,SIPA1L3,HIVEP3,ITIH4,TSPAN5,CUX1,PINX1,UBE3B,LACTBL1,METTL21B,BTN2A1,CELA3A,STK17A,ERI1,QSER1,PBRM1,PCNXL4,SMARCAD1,CELSR3,MAML2
VI_left_lateral_hemisphere	3228	114	0.011	0.081	1	0.14	1	TMEM9B,HNRNPR,POT1,LRRC37A3,THAP5,RORA,PARK7,TATDN1,CDH3,ORC5,SUFU,MCU,DCP2,MB21D2,NBEA,MAGOH,CDK12,ACTL6B,XKR6,CXXC5,TRIM32,CRHR1,SRRT,RBM5,PLXNB2,NOL12,USP4,PILRA,SGK223,PAX6,STH,ST8SIA5,ADCK4,MEIS1,CHN2,RASSF1,KAT8,ULK2,TSPAN9,LRCH1,EN2,ZIC1,ADAMTS18,INADL,BTN2A2,NEUROD1,ZIC4,CHD7,ZNF521,SKOR1,MAB21L1,KANSL1,SCUBE2,PTCH1,USP45,SYCP3,MSRA,WASF3,QRICH1,ZNF589,NTM,MLLT10,DACT1,RELN,TCF4,GFPT2,MYNN,L3HYPDH,ZDHHC21,GTF3C4,ARL17A,IMMP1L,LRRC16A,LYSMD3,ANAPC10,IP6K2,ELP4,DDX31,CEP120,PRSS55,ETAA1,ERC1,EIF3L,NOA1,METTL13,IER3IP1,USP19,SURF6,SLC35B3,EPHB1,KAT6B,GSE1,RPL27A,ERRFI1,BANK1,BARHL1,POLR2B,TSHZ1,ZADH2,BACH2,SIPA1L3,PANK4,TSPAN5,CUX1,LACTBL1,METTL21B,BTN2A1,CELA3A,STK17A,CLYBL,ERI1,QSER1,SMARCAD1,MAML2
VIIIA_right_lateral_hemisphere	4165	143	0.011	0.081	1	0.34	1	STAG3,WBSCR16,ATPAF2,TMEM9B,POT1,ASCC1,NAV2,SMG6,RBM6,MYO1H,KISS1,PRSS53,FBXO24,GPX2,H1F0,CACFD1,SH2B2,ZNF668,PAPPA2,SLC41A1,SLC12A9,PCNXL3,FEN1,CCDC71,TCEB3C,RORA,SP5,RP1L1,TMEM260,HAS3,CUEDC2,COA1,QARS,POP7,DHX30,RNF123,GNB2,TANGO6,CDKN2C,CDH3,DCP2,CDK12,ACTL6B,XKR6,CXXC5,CRHR1,SRRT,SH2B1,RBM5,PLXNB2,NOL12,SLC26A6,PILRB,IDUA,USP4,PILRA,KIAA1614,SGK223,PAX6,ATXN2L,STH,ADCK4,MEIS1,AMT,RASSF1,KAT8,MTSS1,GIGYF1,FGFRL1,EN2,LHX1,TLX3,ADAMTS18,BTN2A2,NEUROD1,ZIC4,BARHL2,CHD7,ZNF521,SHROOM3,PCOLCE,PVRIG,SKOR1,MAB21L1,KANSL1,SCUBE2,PTCH1,SYCP3,MSRA,WASF3,QRICH1,MLLT10,DACT1,RELN,TCF4,GFPT2,LRRC16A,PIP5K1B,IP6K2,CEP120,ETAA1,EIF3L,NOA1,WDR6,SLC35B3,KDM1A,EPHB1,GPR135,GSE1,RPL27A,SF3B2,IFRD2,MST1,TSHZ1,AGFG2,NXPH4,EBF1,NT5DC2,OTX2,NCK2,SLC26A1,TRIM46,ADAMTS13,MST1R,GLYCTK,DPM3,KCNV2,TMEM180,GOLT1A,EIF2B5,MOSPD3,PANK4,EXD3,HIVEP3,ITIH4,TSPAN5,PINX1,LACTBL1,METTL21B,CELSR3,AFAP1,SFXN2,MMAB
central_gray_substance_of_midbrain_left	507	24	0.012	0.088	1	0.0022	0.9108	POU3F2,ENKUR,ZFHX4,DSCAM,GNA12,FADS2,TTC29,PARD3B,FADS1,FAM167A,LRRC48,DCDC1,CHPT1,WBP1L,NAV2,SMG6,MCC,ZNF646,TMA7,RBM6,EN1,EBF3,STPG2,TRIM8
VIIAf	3247	114	0.012	0.089	1	0.15	1	HNRNPR,SPPL2C,SH2B2,LRRC37A3,ZNF652,THAP5,LRCH4,PARK7,TATDN1,MYO15A,NEK4,ORC5,SUFU,MCU,MB21D2,NBEA,MAGOH,CDK12,XKR6,TRIM32,CRHR1,SRRT,NOL12,SLC26A6,PILRB,USP4,PILRA,SGK223,ATXN2L,STH,MEIS1,CHN2,ULK2,TSPAN9,LRCH1,FGFRL1,EN2,ZIC1,ADAMTS18,INADL,NEUROD1,ZIC4,BARHL2,CHD7,ZNF521,SHROOM3,MAB21L1,KANSL1,SCUBE2,PTCH1,USP45,AS3MT,SYCP3,MSRA,WASF3,QRICH1,ZNF589,NTM,MLLT10,DACT1,RELN,TCF4,GFPT2,MYNN,L3HYPDH,ZDHHC21,GTF3C4,ARL17A,IMMP1L,LRRC16A,LYSMD3,ANAPC10,PIP5K1B,IP6K2,ELP4,DDX31,CEP120,PRSS55,ETAA1,ERC1,METTL13,IER3IP1,EPHB1,PLEKHM1,GPR135,GSE1,RPL27A,ERRFI1,BANK1,BARHL1,POLR2B,TCP10L,ZADH2,DNAH11,BACH2,NCK2,MST1R,KCNV2,TMEM180,SIPA1L3,TSPAN5,CUX1,LACTBL1,METTL21B,BTN2A1,CELA3A,STK17A,ERI1,QSER1,PBRM1,PCNXL4,SMARCAD1,ARIH2,MAML2
globus_pallidus_internal_segment_right	2519	91	0.013	0.09	1	0.25	1	POU3F2,XRCC4,CCDC53,SMIM4,SLC25A20,LAMTOR4,TMEM258,RNASEH2C,RFTN2,RHOA,REST,ST6GALNAC3,CCDC88A,MYRF,ENPP2,HHIP,LPAR1,GPR37,SHB,SMOC1,LIMCH1,VSTM4,MYO10,DISC1,BAMBI,NCAM1,PREX1,UNC5C,IGFBP7,KATNAL2,GNA12,PREX2,GNAI2,HIST1H2BK,NSUN3,DRAM1,DMRTA2,GPC2,MAP3K11,DPYSL2,RAPGEF5,SH3PXD2A,EFNA1,FNTB,YIF1A,DNAJC1,RAD51B,STAG3,MAP4,CPT2,SMARCC1,PIK3C3,SPECC1,MGMT,ATPAF2,TMEM9B,HNRNPR,ASCC1,DAG1,MUSTN1,UBA7,KRTCAP2,HPGDS,TMEM167A,STX18,BTN3A2,ZNF438,SLX4IP,ZNF462,PTBP1,NUP37,TRIP6,LAMB2,ARHGAP15,CLDN23,PRDM6,CD248,TRIOBP,SHH,SLC41A1,SLC12A9,POU3F3,ZNF652,DHFRL1,SREBF1,CCDC88C,HIST1H2BC,HDHD2,MAX,QSER1,SEMA3G
paracentral_lobule_posterior_part_right_bank_of_cingulate_sulcus	2053	76	0.013	0.091	1	0.00022	0.09108	PNMA2,RNF11,PPP2R5C,ATXN10,PACRGL,ASTN1,CSPG5,CASC10,CRIM1,AAGAB,SLC44A5,LPHN2,KCNQ3,MAPRE2,DSCAM,FAT3,MECOM,NSF,ETS1,DNAJC24,CHPT1,AKAP10,PIK3C3,ITIH3,LMX1B,HDGFL1,ARID1B,POU3F3,CCDC71,TCEB3C,ROBO2,MACROD2,ADAM12,STPG2,HFE,RAX,HIST1H2BC,NUCKS1,DTX4,KLF7,PIAS2,UHRF1BP1,LRP8,KCNIP4,TMEM132D,MTMR9,PLEKHA6,NUAK1,PIK3R1,R3HDM2,ZNF436,FOXP1,NAT6,ALDH1A2,SPINK2,MFHAS1,BSN,NAA30,IP6K1,ARL15,RAI1,VEZT,GNPTAB,SUPT3H,DCDC2,MSX1,IDUA,SYCP3,ZDHHC21,KDM1A,ZADH2,ADAMTS13,HIVEP3,ITIH4,TSPAN5,PINX1
dorsal_lateral_geniculate_nucleus_left	1443	56	0.014	0.093	1	0.00019	0.07866	CRIM1,SEMA3C,RASGEF1B,TTC39A,SLC25A20,KCNQ3,MAPRE2,WNT3,AMZ1,DSCAM,NDUFAF3,ETS1,KATNAL2,NSUN3,EPHA3,TANC1,SH3PXD2A,MAP4,ATP2A1,AKAP10,URB1,SPECC1,PAPPA,ESRRB,SPINK8,SOX7,LAMB2,ARHGAP27,NHSL1,SPOCK2,ZNF423,CCBE1,RORA,MACROD2,ADAM12,ARL17B,TRIM8,LUZP1,HYAL3,HDHD2,OBFC1,ALKBH5,RET,KLF7,NRIP3,CNNM2,MYO15A,QARS,PLEKHA6,ANKS1A,NAT6,PRSS55,PLEKHM1,ERRFI1,SIPA1L3,CLYBL
inferior_temporal_gyrus_right_lateral_bank_of_gyrus	280	15	0.016	0.11	1	0.0099	1	PNMA2,RNF11,PPP2R5C,ASTN1,CSPG5,AGBL1,PAFAH1B1,ZNF436,NICN1,BSN,IP6K1,NUMBL,ARL15,GNPTAB,SUPT3H
supraoptic_nucleus_left	2734	97	0.016	0.11	1	0.041	1	ATXN10,EPHB2,CASC10,PROS1,IQCH,POU3F2,ENKUR,SFRP2,CCDC53,TSPAN31,SMIM4,AAGAB,PAM,KCTD10,MECOM,JAG1,RHOA,ETS1,PLCL1,IGFBP7,GNA12,FADS2,ZFP36L1,TCTA,RUNX2,BMP6,FBLN1,CTSB,PARD3B,FADS1,FAM167A,DRAM1,SHISA5,DNAJC24,ERICH2,DNAJC1,STX8,MCC,SLC39A8,SPINK8,UBA7,TNKS,SOX7,KRTCAP2,ZNF646,SBSPON,SLC50A1,BTN3A1,BTN3A2,TXNDC5,ZNF438,PTBP1,BLOC1S5,EIF3M,SNX2,IMPDH2,RBM6,LAMB2,ARHGAP15,EXOC5,EBF3,ASTN2,GALR3,ATAD3C,TFR2,CD248,LGALS9B,IGF2,DYTN,AFAP1L1,POU3F3,LRIG1,RCN1,ADAM12,HFE,ARL17B,ALKBH5,EEF1E1,PRKAR2A,KLF7,GNL3,LRP8,HAS3,PFKFB4,JKAMP,BLVRA,DRG2,ACHE,PMCH,PRKG1,WNT7B,FGD6,ALDH1A2,CCNC,PBRM1,PCNXL4,BTN3A3
X_left_lateral_hemisphere	2616	93	0.018	0.11	1	0.032	1	SEMA3C,SEMA3D,TMEM9B,POT1,NUP37,PAPPA2,LRRC37A3,ALKBH5,NRIP3,LRP8,PARPBP,CUEDC2,COA1,TUFM,PARK7,TATDN1,MYO15A,QARS,IFT43,SEMA3A,ALDH1A2,FLRT3,ORC5,MB21D2,NBEA,MAGOH,CDK12,TRIM32,CRHR1,RBM5,NOL12,PILRB,PILRA,MEIS1,AMT,RASSF1,KAT8,TSPAN9,ZIC1,INADL,BTN2A2,NEUROD1,ZIC4,BARHL2,SHROOM3,PCOLCE,SCUBE2,AS3MT,MSRA,WASF3,QRICH1,ZNF589,RELN,TCF4,GFPT2,MYNN,L3HYPDH,ZDHHC21,GTF3C4,ARL17A,ANAPC10,PIP5K1B,IP6K2,ELP4,DDX31,CEP120,PRSS55,ETAA1,NOA1,IER3IP1,USP19,SURF6,SLC35B3,GPR135,RPL27A,ERRFI1,BARHL1,POLR2B,IFRD2,NXPH4,ST5,OTX2,DPM3,SIPA1L3,CUX1,PINX1,STK17A,CLYBL,ERI1,PCNXL4,ARIH2,SEMA3G,BTN3A3
amygdalohippocampal_transition_zone_left	1018	41	0.019	0.12	1	0.0028	1	PNMA2,ATXN10,PACRGL,BCL11B,ASTN1,CSPG5,PROS1,CRIM1,SEMA3C,MAPRE2,MECOM,JAG1,PARD3B,DNAJC24,THNSL1,CHPT1,PPM1M,TMA7,ZNF438,EIF3M,IMPDH2,TOX3,NHSL1,ROBO1,CCBE1,HES5,MACROD2,GPR98,CCDC88C,NUCKS1,TRIM8,TRAIP,PIAS2,LRP8,DAAM1,FGD6,CDH3,NAA30,SMPD3,TG,AFAP1
arcuate_nucleus_of_the_hypothalamus_left	2627	93	0.019	0.12	1	0.55	1	PROS1,IQCH,SFRP2,CCDC53,SMIM4,SLC25A20,PAM,KCTD10,MDH1B,LAMTOR4,TMEM258,RNASEH2C,NDUFAF3,GPR56,GNAI2,TCTA,RUNX2,SPCS1,CTSB,TTC29,NSUN3,DRAM1,LRRC48,DCDC1,SHISA5,ERICH2,PPM1M,YIF1A,CPT2,WBSCR16,VKORC1,MGMT,POT1,ASCC1,SLC27A6,KRTCAP2,TCEA3,SLC50A1,STX18,RNF139,TMA7,BTN3A2,GLT8D1,TXNDC5,NUP37,TRIP6,CLDN23,UFSP1,KISS1,AMIGO3,GPX2,FOXD2,ARIH2OS,TCEB3C,HES5,RCN1,RAX,TMEM260,ACTR1A,EEF1E1,PRKAR2A,TUFM,CMC1,JKAMP,PARK7,GPX1,BCKDK,GNB2,APEH,GOSR2,DRG2,IFT43,ACHE,CDC25A,PMCH,PGR,KLHDC8B,DAAM1,AKIP1,WNT7B,MSX1,MAGOH,CEP120,WDR6,MST1,NT5DC2,DPM3,GOLT1A,MOSPD3,SMARCAD1,MMAB,SURF1,BTN3A3
arcuate_nucleus_of_medulla_left	1202	47	0.02	0.12	1	0.00073	0.30222	CRIM1,CCDC91,SEMA3C,RASGEF1B,AAGAB,SEMA3D,WNT3,PAM,NSF,ST6GALNAC3,KATNAL2,DRAM1,LRRC48,IGF1,SLC39A8,HPGDS,ZNF646,SBSPON,SPPL2C,IMPDH2,ARHGAP15,FEN1,SPOCK2,ZNF423,ROBO2,STPG2,HYAL3,HDHD2,OBFC1,DTX4,ALKBH5,RET,GCAT,MVK,KLF7,GNL3,CNNM2,PIAS2,PARPBP,BLVRA,KCNIP4,SEMA3A,NAT6,STAC2,BANK1,BARHL1,BTN3A3
cuneate_nucleus_left	1382	53	0.02	0.12	1	0.31	1	GRB14,RASGEF1B,CCDC88A,LIMCH1,SLC45A3,PREX1,ETS1,TOM1L2,PLCL1,IGFBP7,KATNAL2,GNA12,ZFP36L1,BMP6,DMRTA2,TANC1,MAP3K11,RAPGEF5,SH3PXD2A,EFNA1,FNTB,DNAJC1,ATP2A1,SMARCC1,SPECC1,NAV2,SLC39A8,SPINK8,MUSTN1,UBA7,POM121C,TNKS,ZNF646,PTBP1,LAMB2,MYO1H,TAL1,MUC3A,DAB2,LGALS9B,DYTN,AFAP1L1,SPOCK2,TRIM8,OBFC1,SNX24,MVK,FAM212A,PFKFB4,PARPBP,ERRFI1,KCNV2,SEMA3G
inferior_temporal_gyrus_right_bank_of_mts	163	10	0.02	0.12	1	0.0012	0.4968	RNF11,ASTN1,CSPG5,ZNF436,GID4,IP6K1,ARL15,DCDC2,MSX1,AFAP1
reticular_nucleus_of_thalamus_left	1875	69	0.02	0.12	1	0.035	1	XRCC4,CCDC53,SEMA3C,CDH1,LAMTOR4,TMEM258,RNASEH2C,RFTN2,RHOA,REST,ST6GALNAC3,CCDC88A,MYRF,ENPP2,HHIP,LPAR1,GPR37,SHB,SMOC1,LIMCH1,VSTM4,BAMBI,NCAM1,SLC45A3,PREX1,UNC5C,NDUFAF3,KATNAL2,NSUN3,FADS1,DRAM1,DMRTA2,IGF1,TANC1,GPC2,MAP3K11,DPYSL2,RAPGEF5,SH3PXD2A,EFNA1,FNTB,YIF1A,DNAJC1,RAD51B,STAG3,MAP4,CPT2,SMARCC1,WBSCR16,SPECC1,TMEM9B,POT1,ASCC1,KRTCAP2,GLT8D1,NUP37,MYO1H,SLC12A9,ZNF652,DHFRL1,SREBF1,VLDLR,STPG2,TMEM260,PSMC2,GAD1,SLC35B3,ARIH2,MMAB
dorsal_motor_nucleus_of_the_vagus_right	1242	48	0.023	0.13	1	0.046	1	ATXN10,POU3F2,ENKUR,CRIM1,ZFHX4,SEMA6D,KCTD10,CDH1,MECOM,NCAM1,GNA12,FADS2,TCTA,PARD3B,FADS1,FAM167A,SHISA5,NAV2,SMG6,ZNF646,SBSPON,SPPL2C,SLC50A1,BTN3A1,BTN3A2,GLT8D1,NTN1,ITIH1,PRSS53,IGF2,HDGFL1,PRDM13,TREX1,SPOCK2,ARL17B,ACTR1A,RET,PRKAR2A,MVK,RANBP17,FAM212A,BLVRA,GPX1,ACHE,KLHDC8B,VEZT,CENPW,NT5DC2
inferior_colliculus_left	625	27	0.024	0.14	1	0.0011	0.4554	ZFHX4,GRB14,IGFBP7,KATNAL2,BMP6,ERICH2,MCC,ESRRB,SLC39A8,MUSTN1,SOX7,ITIH3,LAMB2,TAL1,EN1,EBF3,PTF1A,DYTN,TCEB3C,RORA,ROBO2,NDUFB9,LUZP1,HDHD2,PIAS2,GAD1,CDH3
Crus_II_right_lateral_hemisphere	3690	125	0.025	0.14	1	0.58	1	STAG3,ATPAF2,NAV2,SMG6,RBM6,MYO1H,FBXO24,GPX2,PTF1A,FGF8,FOXE3,CACFD1,SH2B2,ZNF668,SLC41A1,SLC12A9,PCNXL3,FEN1,ARIH2OS,TCEB3C,RORA,HFE,RAX,TMEM260,POP7,DHX30,RNF123,TANGO6,ANKS1A,NAT6,DCP2,ACTL6B,XKR6,CXXC5,CRHR1,SRRT,SH2B1,RBM5,PLXNB2,NOL12,SLC26A6,PILRB,IDUA,USP4,PILRA,KIAA1614,SGK223,PAX6,ATXN2L,STH,ST8SIA5,ADCK4,MEIS1,AMT,RASSF1,KAT8,MTSS1,GIGYF1,FGFRL1,EN2,LHX1,TLX3,ADAMTS18,BTN2A2,NEUROD1,ZIC4,BARHL2,CHD7,ZNF521,SHROOM3,PCOLCE,PVRIG,SKOR1,MAB21L1,KANSL1,SCUBE2,PTCH1,SYCP3,MSRA,ZNF589,MLLT10,DACT1,ARL17A,LYSMD3,IP6K2,EIF3L,NOA1,WDR6,KDM1A,EPHB1,PLEKHM1,GPR135,BARHL1,TCP10L,SF3B2,IFRD2,MST1,TSHZ1,BACH2,AGFG2,NXPH4,EBF1,NT5DC2,NCK2,SLC26A1,TRIM46,ADAMTS13,MST1R,GLYCTK,DPM3,KCNV2,GOLT1A,EIF2B5,MOSPD3,PANK4,EXD3,HIVEP3,ITIH4,TSPAN5,CUX1,PINX1,CELA3A,CELSR3,AFAP1,SFXN2
VIIIA_right_paravermis	3495	119	0.025	0.14	1	0.48	1	ATPAF2,TMEM9B,NAV2,SMG6,RBM6,FGF8,H1F0,SH2B2,ZNF668,PAPPA2,SLC41A1,FEN1,ARIH2OS,TCEB3C,ZNF652,RORA,HFE,RAX,RP1L1,PRKAR2A,UHRF1BP1,PARPBP,GID4,MCU,DCP2,MB21D2,CDK12,ACTL6B,XKR6,CXXC5,SRRT,PLXNB2,NOL12,PILRB,IDUA,USP4,PILRA,KIAA1614,SGK223,PAX6,ATXN2L,STH,ST8SIA5,ADCK4,MEIS1,AMT,CHN2,RASSF1,KAT8,MTSS1,LRCH1,GIGYF1,FGFRL1,EN2,LHX1,TLX3,ZIC1,ADAMTS18,INADL,BTN2A2,NEUROD1,ZIC4,BARHL2,CHD7,ZNF521,SHROOM3,PCOLCE,PVRIG,SKOR1,MAB21L1,KANSL1,SCUBE2,PTCH1,USP45,AS3MT,SYCP3,MSRA,MLLT10,DACT1,L3HYPDH,ARL17A,IMMP1L,LYSMD3,IP6K2,DDX31,ETAA1,ERC1,EIF3L,NOA1,WDR6,SLC35B3,KDM1A,EPHB1,PLEKHM1,RPL27A,SF3B2,IFRD2,MST1,BACH2,AGFG2,NXPH4,EBF1,NT5DC2,OTX2,NCK2,SLC26A1,TRIM46,ADAMTS13,DPM3,KCNV2,MAX,GOLT1A,MOSPD3,HIVEP3,ITIH4,TSPAN5,PINX1,AFAP1,MAML2
VIIIA	3506	119	0.027	0.15	1	0.16	1	ASCC1,SH2B2,CCDC71,GDF10,RAX,COA1,TATDN1,MYO15A,FLRT3,SUFU,MCU,MB21D2,NBEA,MAGOH,XKR6,CXXC5,TRIM32,CRHR1,SRRT,SH2B1,RBM5,PLXNB2,NOL12,SLC26A6,PILRB,IDUA,PILRA,KIAA1614,SGK223,PAX6,ATXN2L,STH,ADCK4,MEIS1,AMT,CHN2,RASSF1,KAT8,TSPAN9,MTSS1,LRCH1,GIGYF1,FGFRL1,EN2,LHX1,TLX3,ZIC1,ADAMTS18,INADL,BTN2A2,NEUROD1,ZIC4,BARHL2,CHD7,ZNF521,SHROOM3,PCOLCE,PVRIG,SKOR1,MAB21L1,KANSL1,SCUBE2,PTCH1,USP45,AS3MT,SYCP3,MSRA,WASF3,QRICH1,ZNF589,NTM,MLLT10,DACT1,RELN,TCF4,GFPT2,MYNN,L3HYPDH,ZDHHC21,ARL17A,IMMP1L,LRRC16A,LYSMD3,ANAPC10,PIP5K1B,IP6K2,ELP4,DDX31,PRSS55,EIF3L,NOA1,METTL13,IER3IP1,USP19,KDM1A,PLEKHM1,GPR135,RPL27A,IFRD2,MST1,NXPH4,EBF1,ST5,NT5DC2,OTX2,NCK2,SLC26A1,TRIM46,ADAMTS13,MST1R,GLYCTK,DPM3,TMEM180,MOSPD3,TSPAN5,CUX1,SEMA3G,SFXN2,GINS2
corpus_callosum	4361	145	0.028	0.15	1	0.27	1	EPHB2,SFRP2,XRCC4,CCDC53,TSPAN31,CDH1,TMEM258,RNASEH2C,RFTN2,RHOA,REST,ST6GALNAC3,CCDC88A,MYRF,ENPP2,HHIP,LPAR1,GPR37,SHB,SMOC1,LIMCH1,VSTM4,MYO10,DISC1,BAMBI,NCAM1,SLC45A3,PREX1,UNC5C,TMEM151A,NDUFAF3,KATNAL2,GNA12,PREX2,GNAI2,FAF1,TCTA,RUNX2,HIST1H2BK,NSUN3,FADS1,DMRTA2,GPC2,MAP3K11,DPYSL2,RAPGEF5,SH3PXD2A,EFNA1,FNTB,YIF1A,DNAJC1,RAD51B,STAG3,CPT2,SMARCC1,PIK3C3,URB1,WBSCR16,SPECC1,VKORC1,MGMT,ATPAF2,TMEM9B,HNRNPR,POT1,ASCC1,DAG1,SLC27A6,UBA7,TNKS,HPGDS,SBSPON,STX18,RNF139,BTN3A2,GLT8D1,TXNDC5,ZNF438,SLX4IP,ZNF462,PTBP1,NUP37,BLOC1S5,TRIP6,ARHGAP15,MYO1H,PRDM6,SLC12A9,ARIH2OS,POU3F3,ZNF652,THAP5,DHFRL1,ABCE1,SREBF1,LRIG1,STRN,VLDLR,STPG2,HFE,RAX,HIST1H2BC,NUCKS1,TMEM260,PSMC2,SNX24,DTX4,PRKAR2A,MVK,PFKFB4,JKAMP,TATDN1,QARS,RAB4B,NPLOC4,DRG2,TANGO6,CDKN2C,JADE2,RBM5,NOL12,SLC26A6,RASSF1,ULK2,MTSS1,ETAA1,SURF6,SLC35B3,KAT6B,TCP10L,SF3B2,IFRD2,MST1,DNAH11,BACH2,MAX,UBE3B,ERI1,QSER1,PBRM1,SMARCAD1,ARIH2,GINS2,MMAB,SURF1
vestibular_nuclei_left	577	25	0.028	0.15	1	0.6	1	GRB14,ST6GALNAC3,SMOC1,LIMCH1,VSTM4,PREX1,ETS1,PLCL1,IGFBP7,PREX2,BMP6,EFNA1,ATP2A1,URB1,ESRRB,SPINK8,MUSTN1,UBA7,SPPL2C,LAMB2,EBF3,CD248,MVK,PIAS2,SEMA3G
lingual_gyrus_right_striate	871	35	0.029	0.15	1	0.0018	0.7452	EPHB2,AGRN,SEMA6D,SLC44A5,DSCAM,PLXNA4,MDH1B,AKAP10,STX8,NAV2,RBM6,LRP8,NCKIPSD,P4HTM,STX19,PLEKHA6,PIK3R1,R3HDM2,ANKS1A,FOXP1,FGD6,SPINK2,MFHAS1,SMPD3,RAI1,STAC2,KAT6B,TSHZ1,ZADH2,BACH2,ADAMTS13,HIVEP3,ITIH4,CUX1,PINX1
caudal_group_of_intralaminar_nuclei_left	609	26	0.03	0.15	1	1.2e-05	0.004968	GRB14,KCNQ3,WNT3,PAM,MECOM,JAG1,HHIP,FADS2,GPR56,FADS1,MAP4,CPT2,PAPPA,TNKS,PTGFRN,ZNF423,SREBF1,LRIG1,ROBO2,CCDC88C,MTMR9,AKIP1,ANKS1A,SMPD3,ST5,MMAB
occipito-temporal_gyrus_left_inferior_bank_of_gyrus	41	4	0.03	0.15	1	0.41	1	MAPT,STX19,JADE2,RAI1
piriform_cortex_left	754	31	0.03	0.15	1	0.0081	1	RNF11,PPP2R5C,ATXN10,EPS15,PACRGL,BCL11B,ASTN1,SFRP2,LPHN2,MAPRE2,NSF,FAM167A,CHPT1,TMA7,EIF3M,TOX3,HDGFL1,ROBO1,ROBO2,MTMR9,DAAM1,ZNF436,FGD6,ALDH1A2,NAA30,CCNC,ARL15,NAV3,VEZT,GNPTAB,TG
subcuneiform_nucleus_left	304	15	0.03	0.15	1	0.016	1	POU3F2,CDH1,CCDC88A,LPAR1,THNSL1,SMARCC1,POM121C,TAL1,EN1,EBF3,PRDM6,ITIH1,GPX2,PTF1A,RANBP17
emboliform_nucleus_left	2589	90	0.032	0.16	1	0.59	1	EPHB2,CCDC53,AMZ1,JAG1,LAMTOR4,TMEM258,RNASEH2C,RFTN2,RHOA,REST,ST6GALNAC3,CCDC88A,MYRF,ENPP2,LPAR1,SHB,SMOC1,LIMCH1,VSTM4,BAMBI,NCAM1,SLC45A3,PREX1,UNC5C,NDUFAF3,ETS1,PLCL1,IGFBP7,KATNAL2,PREX2,ZFP36L1,HIST1H2BK,BMP6,CMPK1,DMRTA2,GPC2,MAP3K11,DPYSL2,SH3PXD2A,EFNA1,FNTB,YIF1A,DNAJC1,RAD51B,MAP4,ATP2A1,SMARCC1,STX8,URB1,SPECC1,VKORC1,SLC39A8,SPINK8,MUSTN1,UBA7,TNKS,KRTCAP2,TMEM167A,BTN3A2,SLX4IP,IMPDH2,LAMB2,MYO1H,KISS1,MUC3A,ITIH1,DAB2,CD248,LGALS9B,FBXO24,GPX2,SHH,CACFD1,ZNF668,SLC12A9,AFAP1L1,CCDC71,TCEB3C,ZNF652,ABCE1,STRN,VLDLR,ARL17B,HDHD2,PSMC2,SNX24,PFKFB4,CDH3,KCNV2,SEMA3G
fusiform_gyrus_right_bank_of_cos	527	23	0.032	0.16	1	0.038	1	ASTN1,MON1A,CSPG5,SEMA3D,HIST1H2BK,HFE,BCKDK,GOSR2,NMT1,TMEM132D,WNT7B,ZNF436,NAT6,SPINK2,NICN1,NAA30,IP6K1,NUMBL,ARL15,CENPW,DCDC2,HIVEP3,AFAP1
hypoglossal_nucleus_left	1639	60	0.032	0.16	1	0.017	1	CASC10,POU3F2,TSPAN31,TTC39A,SLC25A20,MAPRE2,NDUFAF3,TOM1L2,FAF1,TCTA,RUNX2,CMPK1,ERICH2,DNAJC1,CPT2,ATP2A1,WBSCR16,VKORC1,PAPPA,SLC27A6,MCC,SLC39A8,SPINK8,POM121C,TNKS,SOX7,SBSPON,TCEA3,SLC50A1,BLOC1S5,EIF3M,SHH,NHSL1,PTF1A,FOXD2,AFAP1L1,ABCE1,SREBF1,HYAL3,HDHD2,OBFC1,PSMC2,ALKBH5,ACTR1A,RET,EEF1E1,GCAT,PRKAR2A,MVK,KLF7,FAM212A,PFKFB4,SEMA3A,WNT7B,ANKS1A,NAT6,MAP2K5,IER3IP1,CLYBL,FAM120B
parahippocampal_gyrus_right_lateral_bank_of_gyrus	446	20	0.034	0.16	1	0.0018	0.7452	RNF11,PPP2R5C,PACRGL,ASTN1,CSPG5,GRB14,SEMA3D,SLC44A5,TTC29,GPC2,GPR98,HIST1H2BC,LRP8,R3HDM2,ALDH1A2,SPINK2,MFHAS1,IP6K1,GNPTAB,SUPT3H
lingual_gyrus_left_striate	591	25	0.036	0.17	1	0.0016	0.6624	SEMA6D,SLC44A5,DSCAM,TTC29,LUZP1,GNL3,MYO15A,EFNA5,NCKIPSD,PRMT7,SKIDA1,P4HTM,STX19,IFT43,RSPO2,PLEKHA6,ANKS1A,CDKN2C,FOXP1,RAI1,STAC2,FLRT3,TSHZ1,ZADH2,CUX1
posterior_group_of_nuclei_left	916	36	0.036	0.17	1	0.12	1	IQCH,ZFHX4,SMIM4,AAGAB,KCNQ3,WNT3,HES4,FAT3,NDUFAF3,FADS2,NSUN3,FAM167A,TANC1,MAP4,PAPPA,TOX3,ROBO1,ZNF423,GDF10,CCBE1,RORA,SREBF1,ADAM12,OBFC1,ALKBH5,GNL3,NRIP3,CNNM2,KCNIP4,IFT43,MTMR9,AKIP1,CDK12,CLYBL,PBRM1,MMAB
supraoptic_nucleus_right	2159	76	0.037	0.17	1	0.15	1	ATXN10,PROS1,POU3F2,ENKUR,SFRP2,CCDC53,TSPAN31,SMIM4,HES4,MECOM,JAG1,ETS1,IGFBP7,FADS2,ZFP36L1,GNAI2,TCTA,HIST1H2BK,BMP6,FBLN1,CTSB,FAM167A,DRAM1,SHISA5,DNAJC24,CHPT1,ERICH2,DNAJC1,CPT2,PIK3C3,STX8,MCC,SLC39A8,SPINK8,UBA7,KRTCAP2,ZNF646,SBSPON,SLC50A1,BTN3A1,BTN3A2,ZNF438,PTBP1,BLOC1S5,EIF3M,SNX2,IMPDH2,TRIP6,LAMB2,ARHGAP15,CLDN23,EXOC5,EBF3,ASTN2,GALR3,ATAD3C,CD248,TREX1,POU3F3,LRCH4,HES5,LRIG1,RCN1,CCDC88C,ADAM12,HIST1H2BC,GNL3,DRG2,PRKG1,FOXP1,FGD6,SPINK2,MFHAS1,MSX1,STK17A,BTN3A3
VIIIB_left_lateral_hemisphere	4410	145	0.039	0.18	1	0.46	1	PIK3C3,HNRNPR,POT1,ASCC1,SMG6,TNKS,PTBP1,NUP37,PAPPA2,THAP5,TMEM260,ALKBH5,KLF7,NRIP3,TATDN1,MYO15A,PRMT7,CDH3,FLRT3,ORC5,SUFU,MCU,DCP2,MB21D2,NBEA,MAGOH,CDK12,ACTL6B,XKR6,CXXC5,TRIM32,SRRT,SH2B1,RBM5,PLXNB2,NOL12,SLC26A6,PILRB,USP4,KIAA1614,SGK223,PAX6,ATXN2L,STH,ST8SIA5,ADCK4,MEIS1,AMT,CHN2,RASSF1,KAT8,ULK2,TSPAN9,LRCH1,EN2,TLX3,ZIC1,ADAMTS18,INADL,BTN2A2,NEUROD1,ZIC4,BARHL2,CHD7,ZNF521,SHROOM3,PCOLCE,MAB21L1,KANSL1,SCUBE2,PTCH1,USP45,AS3MT,SYCP3,WASF3,QRICH1,ZNF589,NTM,MLLT10,DACT1,RELN,TCF4,GFPT2,MYNN,L3HYPDH,ZDHHC21,GTF3C4,ARL17A,IMMP1L,LRRC16A,LYSMD3,ANAPC10,PIP5K1B,IP6K2,ELP4,DDX31,CEP120,PRSS55,ETAA1,ERC1,EIF3L,NOA1,METTL13,IER3IP1,USP19,SURF6,SLC35B3,KDM1A,EPHB1,KAT6B,GPR135,GSE1,RPL27A,ERRFI1,BANK1,POLR2B,SF3B2,MST1,TSHZ1,NXPH4,EBF1,NT5DC2,OTX2,NCK2,MST1R,GLYCTK,MAX,EIF2B5,PANK4,CUX1,UBE3B,LACTBL1,METTL21B,BTN2A1,CELA3A,ERI1,QSER1,PBRM1,PCNXL4,SMARCAD1,FAM120B,ARIH2,SEMA3G,MAML2,GINS2
globus_pallidus_internal_segment_left	2488	86	0.04	0.18	1	0.13	1	ENKUR,XRCC4,CCDC53,SLC25A20,AMZ1,CDH1,RNASEH2C,RFTN2,RHOA,REST,ST6GALNAC3,CCDC88A,MYRF,ENPP2,HHIP,LPAR1,GPR37,LIMCH1,VSTM4,MYO10,DISC1,BAMBI,NCAM1,PREX1,UNC5C,TOM1L2,IGFBP7,KATNAL2,GNA12,PREX2,GNAI2,NSUN3,FAM167A,DRAM1,GPC2,MAP3K11,DPYSL2,RAPGEF5,SH3PXD2A,EFNA1,YIF1A,DNAJC1,RAD51B,STAG3,MAP4,CPT2,ATP2A1,SMARCC1,PIK3C3,WBP1L,URB1,WBSCR16,SPECC1,ATPAF2,TMEM9B,ASCC1,DAG1,NAV2,UBA7,STX18,ZNF438,SLX4IP,ZNF462,PTBP1,NUP37,BLOC1S5,TRIP6,LAMB2,ARHGAP15,MYO1H,SLC41A1,SLC12A9,POU3F3,ZNF652,DHFRL1,SREBF1,LRIG1,CCDC88C,STRN,STPG2,SNX24,ULK2,KAT6B,ERI1,ARIH2,SURF1
middle_frontal_gyrus_left_superior_bank_of_gyrus	27	3	0.041	0.19	1	0.046	1	TNFRSF14,GMPPB,NAT6
fusiform_gyrus_right_bank_of_the_its	136	8	0.043	0.19	1	0.83	1	SFRP2,HDGFL1,NMT1,WNT7B,ZNF436,NICN1,IP6K1,CENPW
midbrain_reticular_formation_right	1925	68	0.044	0.19	1	0.02	1	POU3F2,ENKUR,ZFHX4,XRCC4,CCDC53,AAGAB,TTC39A,SEMA6D,MAPRE2,WNT3,PAM,RFTN2,NPAS3,FAF1,SPCS1,THNSL1,CHPT1,RAD51B,WBP1L,MCC,SPINK8,SLC50A1,TMEM167A,RNF139,TMA7,BTN3A2,GLT8D1,TXNDC5,SLX4IP,BLOC1S5,EIF3M,SNX2,IMPDH2,EXOC5,NTN1,EN1,PRDM6,ATAD3C,ITIH1,HDGFL1,PTF1A,TREX1,PAPPA2,THAP5,LRCH4,DHFRL1,ABCE1,RAX,NUCKS1,ARL17B,TMEM260,EEF1E1,GCAT,PRKAR2A,PAFAH1B1,UHRF1BP1,HAS3,JKAMP,KCNIP4,DAAM1,NEK4,NAA30,SUPT3H,NT5DC2,PINX1,BTN2A1,STK17A,CLYBL
paraventricular_nuclei_right_of_thalamus_right	3673	122	0.044	0.19	1	0.044	1	PACRGL,CASC10,PROS1,IQCH,POU3F2,ENKUR,SFRP2,XRCC4,TSPAN31,SMIM4,SEMA3D,AGBL1,MDH1B,RFTN2,RHOA,REST,ST6GALNAC3,SMOC1,BAMBI,IGFBP7,KATNAL2,GNA12,PREX2,NPAS3,FADS2,ZFP36L1,GNAI2,BMP6,FBLN1,TTC29,PARD3B,FADS1,FAM167A,DRAM1,LRRC48,DCDC1,THNSL1,CHPT1,ERICH2,DALRD3,YIF1A,DNAJC1,RAD51B,PIK3C3,STX8,MGMT,DAG1,NAV2,SLC27A6,UBA7,HPGDS,ZNF646,SBSPON,SPPL2C,TCEA3,GLT8D1,ZNF438,SLX4IP,PTBP1,NUP37,BLOC1S5,IMPDH2,RBM6,TRIP6,LAMB2,ARHGAP15,MYO1H,CLDN23,EXOC5,NTN1,PRDM6,ASTN2,ITIH1,PRSS53,HDGFL1,PRDM13,TRIOBP,AMIGO3,SHH,NHSL1,TREX1,FOXE3,SLC41A1,PCNXL3,LRRC37A3,TCEB3C,DHFRL1,ZNF423,SREBF1,LRIG1,RCN1,CCDC88C,STPG2,HIST1H2BC,NUCKS1,TRIM8,IFT43,PGR,PRKG1,DAAM1,NEK4,MFHAS1,TG,DCDC2,MSX1,L3HYPDH,KAT6B,GPR135,BANK1,TCP10L,MST1,ST5,NT5DC2,MAX,CELA3A,CLYBL,ERI1,QSER1,PBRM1,PCNXL4,MAML2,GINS2
I-II	2314	80	0.046	0.2	1	0.012	1	TMEM9B,HNRNPR,SPPL2C,ITIH3,NUP37,GPX2,LRRC37A3,THAP5,LRCH4,GDF10,RORA,SP5,NRIP3,PARPBP,COA1,CMC1,PARK7,TATDN1,EFNA5,NEK4,CDKN2C,ALDH1A2,JADE2,FLRT3,ORC5,SUFU,MB21D2,NBEA,MAGOH,CDK12,TRIM32,CRHR1,CHN2,KAT8,TSPAN9,ZIC1,INADL,ZNF521,SHROOM3,AS3MT,MSRA,WASF3,QRICH1,NTM,TCF4,GFPT2,MYNN,L3HYPDH,ZDHHC21,IMMP1L,LRRC16A,LYSMD3,ANAPC10,PIP5K1B,IP6K2,ELP4,DDX31,PRSS55,ETAA1,ERC1,METTL13,IER3IP1,SLC35B3,ERRFI1,BANK1,BARHL1,POLR2B,AGFG2,NXPH4,SIPA1L3,LACTBL1,BTN2A1,CELA3A,STK17A,ERI1,QSER1,PBRM1,SMARCAD1,ARIH2,BTN3A3
cuneus_right_striate	817	32	0.048	0.2	1	0.017	1	AGRN,SEMA6D,SLC44A5,MDH1B,AKAP10,STX8,H1F0,LUZP1,GNL3,EFNA5,NPLOC4,NCKIPSD,PRMT7,SKIDA1,P4HTM,TMEM132D,PLEKHA6,ANKS1A,FOXP1,SPINK2,MFHAS1,SMPD3,IP6K1,RAI1,STAC2,NBEA,USP19,KDM1A,ZADH2,ADAMTS13,ITIH4,CUX1
motor_nucleus_of_trigeminal_nerve_right	2222	77	0.048	0.2	1	0.19	1	CASC10,POU3F2,TSPAN31,SLC25A20,MAPRE2,TMEM258,RFTN2,MYRF,VSTM4,MYO10,NCAM1,SLC45A3,PREX1,UNC5C,TMEM151A,NDUFAF3,ETS1,TOM1L2,PLCL1,GNA12,PREX2,FAF1,TCTA,SPCS1,DPYSL2,FNTB,RAD51B,STAG3,CPT2,VKORC1,TMEM9B,PAPPA,SLC27A6,MCC,SLC39A8,SPINK8,POM121C,TNKS,KRTCAP2,HPGDS,TCEA3,RNF139,BTN3A1,EXOC5,NTN1,UCN2,GALR3,KISS1,DGKQ,ARHGAP27,DAB2,PRSS53,TFR2,LGALS9B,IGF2,FBXO24,SLC35G5,GPX2,TREX1,LMX1A,CACFD1,FEN1,AFAP1L1,TCEB3C,STRN,VLDLR,HFE,TRIM8,HYAL3,SNX24,RET,EEF1E1,PRKAR2A,FAM212A,MAX,METTL21B,STK17A
paraventricular_nucleus_of_the_hypothalamus_left	1745	62	0.048	0.2	1	0.037	1	ATXN10,PROS1,IQCH,POU3F2,CCDC53,TSPAN31,HES4,PAM,KCTD10,JAG1,IGFBP7,TCTA,SPCS1,DRAM1,LRRC48,DCDC1,CMPK1,SHISA5,DNAJC24,MCC,SPINK8,SLC50A1,STX18,RNF139,BTN3A1,BTN3A2,GLT8D1,TXNDC5,EIF3M,SNX2,IMPDH2,EBF3,AFAP1L1,HES5,RCN1,ACTR1A,EEF1E1,GNL3,LRP8,HAS3,CMC1,JKAMP,BLVRA,GPX1,APEH,DRG2,IFT43,ACHE,CDC25A,PMCH,PGR,KLHDC8B,DAAM1,NEK4,AKIP1,CCNC,TLX3,WDR6,PBRM1,PCNXL4,SMARCAD1,BTN3A3
central_medullary_reticular_group_right	1434	52	0.05	0.2	1	0.36	1	CDH1,RFTN2,ST6GALNAC3,CCDC88A,MYRF,ENPP2,SHB,SMOC1,MYO10,DISC1,NCAM1,SLC45A3,PREX1,UNC5C,TMEM151A,TOM1L2,FAF1,SPCS1,GPC2,MAP3K11,DPYSL2,RAPGEF5,SH3PXD2A,EFNA1,FNTB,YIF1A,ATP2A1,SMARCC1,POM121C,SOX7,ZNF646,SBSPON,TMA7,BTN3A2,PTBP1,MYO1H,ATAD3C,NFKB2,ARHGAP27,LGALS9B,PTGFRN,IGF2,HDGFL1,FOXE3,FOXD2,SPOCK2,CCDC71,STRN,MVK,RANBP17,FAM212A,SFXN2
subiculum_left	641	26	0.05	0.2	1	0.0082	1	RNF11,PPP2R5C,ATXN10,PACRGL,BCL11B,BCL11A,GRB14,SEMA3D,SLC44A5,LPHN2,NSF,RUNX2,NSUN3,GDF10,CCBE1,MACROD2,KCNIP4,WNT7B,NAA30,CCNC,SMPD3,ARL15,SUPT3H,TG,CENPW,SIPA1L3
superior_occipital_gyrus_right_superior_bank_of_gyrus	353	16	0.05	0.2	1	0.037	1	SLC44A5,LPHN2,HFE,LUZP1,DTX4,PAFAH1B1,EFNA5,NPLOC4,SKIDA1,PRSS16,PIK3R1,R3HDM2,MFHAS1,STAC2,MAP2K5,ZADH2
Crus_I_right_lateral_hemisphere	3397	113	0.051	0.2	1	0.15	1	DPYSL2,CPT2,STX8,WBP1L,ASCC1,DAG1,SBSPON,STX18,ARHGAP27,TFR2,SLC35G5,AMIGO3,TREX1,CACFD1,PAPPA2,PCNXL3,FEN1,ARIH2OS,AFAP1L1,HFE,RAX,DTX4,COA1,TUFM,DHX30,NPLOC4,ARL3,NCKIPSD,ANKS1A,ALDH1A2,JADE2,SUFU,MCU,DCP2,MB21D2,CDK12,ACTL6B,XKR6,CRHR1,RBM5,SLC26A6,PILRB,IDUA,USP4,PILRA,KIAA1614,SGK223,PAX6,ATXN2L,STH,ADCK4,CHN2,ULK2,TSPAN9,MTSS1,GIGYF1,FGFRL1,EN2,LHX1,TLX3,ZIC1,ADAMTS18,INADL,BTN2A2,NEUROD1,BARHL2,ZNF521,SHROOM3,PVRIG,SKOR1,PTCH1,QRICH1,RELN,GFPT2,IMMP1L,IP6K2,ELP4,CEP120,ETAA1,WDR6,USP19,SURF6,EPHB1,KAT6B,PLEKHM1,GPR135,GSE1,BACH2,AGFG2,NXPH4,NCK2,SLC26A1,TRIM46,ADAMTS13,MST1R,GLYCTK,KCNV2,GOLT1A,EIF2B5,MOSPD3,PANK4,EXD3,HIVEP3,ITIH4,CUX1,PINX1,CELA3A,CLYBL,PBRM1,PCNXL4,ARIH2,CELSR3,GINS2
red_nucleus_right	1981	69	0.054	0.21	1	0.3	1	CCDC53,AMZ1,LAMTOR4,TMEM258,RNASEH2C,RFTN2,RHOA,REST,MYRF,ENPP2,HHIP,LPAR1,GPR37,SHB,SMOC1,LIMCH1,DISC1,BAMBI,NCAM1,SLC45A3,TMEM151A,NDUFAF3,ETS1,PLCL1,GNA12,GNAI2,SPCS1,TTC29,GPC2,DPYSL2,SH3PXD2A,EFNA1,FNTB,YIF1A,RAD51B,STAG3,CPT2,VKORC1,MGMT,TMEM9B,POT1,MUSTN1,KRTCAP2,STX18,BTN3A2,TRIP6,LAMB2,CLDN23,TAL1,ASTN2,ATAD3C,DGKQ,ARHGAP27,ARID1B,GPX2,TREX1,SLC12A9,FOXD2,AFAP1L1,VLDLR,STPG2,HFE,RAX,RP1L1,TMEM260,NDUFB9,SNX24,RAB4B,ADAMTS13
ventromedial_hypothalamic_nucleus_left	1255	46	0.054	0.21	1	0.12	1	PROS1,IQCH,CRIM1,PAM,KCTD10,DSCAM,FADS2,GPR56,TTC29,FADS1,DRAM1,LRRC48,DCDC1,SHISA5,DNAJC24,ERICH2,WBSCR16,TMA7,GLT8D1,SLX4IP,TOX3,LRRC37A3,DYTN,GDF10,HES5,LRIG1,MACROD2,RAX,TMEM260,TRAIP,LRP8,IFT43,CDC25A,PMCH,PGR,PRKG1,KLHDC8B,NEK4,WNT7B,NAA30,CCNC,SUPT3H,WDR6,MST1,GOLT1A,MMAB
perifornical_nucleus_left	1071	40	0.055	0.21	1	0.056	1	IQCH,SEMA3C,TTC39A,PAM,KCTD10,RUNX2,TTC29,FADS1,WBP1L,POT1,SPPL2C,SLC50A1,TMA7,GLT8D1,TXNDC5,SLX4IP,ZNF462,EBF3,HDGFL1,PTF1A,FOXD2,SP5,HES5,LRIG1,TRAIP,PRKAR2A,HAS3,JKAMP,KCNIP4,DRG2,CDC25A,PMCH,PGR,KLHDC8B,DAAM1,GAD1,AKIP1,RSPO2,WNT7B,SUPT3H
X_left_paravermis	3476	115	0.055	0.21	1	0.82	1	SEMA3C,SEMA3D,UNC5C,GPC2,STAG3,ATPAF2,NAV2,SMG6,ESRRB,MYO1H,KAAG1,FBXO24,SLC35G5,TREX1,LMX1A,FGF8,H1F0,CACFD1,SH2B2,ZNF668,PAPPA2,SLC41A1,SLC12A9,PCNXL3,LRRC37A3,FEN1,ARIH2OS,AFAP1L1,TCEB3C,TMEM260,NRIP3,CUEDC2,COA1,TUFM,MYO15A,QARS,POP7,DHX30,SEMA3A,ACTL6B,XKR6,CXXC5,CRHR1,SRRT,SH2B1,RBM5,PLXNB2,NOL12,SLC26A6,PILRB,IDUA,PILRA,KIAA1614,SGK223,PAX6,ATXN2L,STH,MEIS1,AMT,RASSF1,KAT8,MTSS1,GIGYF1,FGFRL1,EN2,LHX1,ADAMTS18,INADL,BTN2A2,NEUROD1,ZIC4,BARHL2,SHROOM3,PCOLCE,PVRIG,SKOR1,SCUBE2,MSRA,QRICH1,TCF4,GFPT2,IP6K2,DDX31,ETAA1,EIF3L,NOA1,WDR6,SURF6,GPR135,BARHL1,SF3B2,IFRD2,MST1,NXPH4,OTX2,NCK2,SLC26A1,TRIM46,ADAMTS13,GLYCTK,DPM3,KCNV2,TMEM180,EIF2B5,MOSPD3,PANK4,ITIH4,TSPAN5,PINX1,LACTBL1,CLYBL,CELSR3,AFAP1,SFXN2,MMAB
cuneus_left_striate	708	28	0.056	0.21	1	0.0043	1	SEMA6D,SLC44A5,DSCAM,STX8,NDUFB9,LUZP1,GNL3,MYO15A,EFNA5,RAB4B,ARL3,NCKIPSD,PRMT7,SKIDA1,P4HTM,STX19,IFT43,RSPO2,PLEKHA6,CDKN2C,FOXP1,RAI1,STAC2,FLRT3,TSHZ1,ZADH2,CUX1,ARIH2
subcallosal_cingulate_gyrus_left	303	14	0.056	0.21	1	0.54	1	GPR56,GNAI2,GPC2,TCEA3,HES5,GPR98,TNFRSF14,FADS3,GNB2,TANGO6,KLHDC8B,CENPW,FRMD4A,SURF1
Heschl's_gyrus_right	279	13	0.06	0.23	1	0.28	1	PNMA2,RNF11,ASTN1,LPHN2,STX19,TMEM132D,R3HDM2,ZNF436,FOXP1,SPINK2,BSN,HIVEP3,ITIH4
paraventricular_nuclei_left_of_thalamus_left	3098	103	0.061	0.23	1	0.14	1	CASC10,PROS1,IQCH,POU3F2,ENKUR,SFRP2,XRCC4,TSPAN31,SMIM4,SEMA3D,AGBL1,MDH1B,RFTN2,RHOA,REST,SMOC1,BAMBI,IGFBP7,KATNAL2,PREX2,NPAS3,FADS2,ZFP36L1,BMP6,FBLN1,TTC29,PARD3B,FADS1,FAM167A,DRAM1,LRRC48,DCDC1,CHPT1,ERICH2,DALRD3,YIF1A,DNAJC1,PIK3C3,MGMT,NAV2,SLC27A6,UBA7,ZNF646,SBSPON,SPPL2C,TCEA3,GLT8D1,ZNF438,SLX4IP,PTBP1,NUP37,BLOC1S5,IMPDH2,RBM6,TRIP6,LAMB2,ARHGAP15,MYO1H,CLDN23,EXOC5,ASTN2,UFSP1,HDGFL1,PRDM13,TRIOBP,AMIGO3,NHSL1,FGF8,SLC41A1,LRRC37A3,TCEB3C,DHFRL1,ZNF423,SREBF1,LRIG1,RCN1,CCDC88C,STPG2,HIST1H2BC,NUCKS1,TNFRSF14,IFT43,PMCH,PGR,PRKG1,DAAM1,NEK4,TG,DCDC2,MSX1,GFPT2,KAT6B,GPR135,TCP10L,MST1,ST5,METTL21B,CLYBL,ERI1,QSER1,PBRM1,PCNXL4,MAML2
lateral_hypothalamic_area_tuberal_region_left	508	21	0.062	0.23	1	0.061	1	CRIM1,PAM,CCDC88A,PARD3B,FADS1,DRAM1,DMRTA2,SMARCC1,WBSCR16,TMA7,TXNDC5,ZNF438,HES5,SREBF1,LRIG1,CDC25A,PMCH,PGR,DAAM1,AKIP1,WNT7B
lateral_medullary_reticular_group_right	1143	42	0.062	0.23	1	0.59	1	RASGEF1B,RFTN2,RHOA,ST6GALNAC3,ENPP2,SHB,VSTM4,BAMBI,NCAM1,SLC45A3,UNC5C,TMEM151A,TOM1L2,ZFP36L1,FAF1,MAP3K11,EFNA1,FNTB,YIF1A,STAG3,ATP2A1,STX8,SLC39A8,POM121C,SOX7,KRTCAP2,HPGDS,ZNF646,SBSPON,ITIH3,PTBP1,IMPDH2,DGKQ,NFKB2,PRSS53,DHFRL1,STRN,SNX24,MVK,KLF7,QARS,GLYCTK
spinal_trigeminal_nucleus_right	1054	39	0.064	0.23	1	0.049	1	EPHB2,CDH1,MYRF,UNC5C,TMEM151A,ZFP36L1,GPC2,MAP3K11,ATP2A1,SLC39A8,POM121C,ZNF646,BTN3A2,EBF3,LMX1B,UCN2,GALR3,ATAD3C,UFSP1,ITIH1,DGKQ,NFKB2,ARHGAP27,DAB2,PRSS53,TFR2,LGALS9B,PTGFRN,IGF2,FGF8,FOXE3,SPOCK2,TRIM8,RANBP17,FAM212A,CDH3,GIGYF1,TLX3,EBF1
lateral_mammillary_nucleus_left	2458	83	0.067	0.24	1	0.12	1	ATXN10,PROS1,IQCH,XRCC4,CCDC53,TSPAN31,SMIM4,CCDC91,SEMA3C,AAGAB,TTC39A,SLC25A20,SEMA6D,PAM,KCTD10,LAMTOR4,TMEM258,GNAI2,FAF1,TCTA,SPCS1,NSUN3,CMPK1,SHISA5,STX8,MGMT,POT1,ASCC1,SPPL2C,TCEA3,SLC50A1,TMEM167A,STX18,TXNDC5,EIF3M,SNX2,HDGFL1,GPX2,SHH,ARIH2OS,ABCE1,SP5,CCDC88C,ARL17B,TRAIP,PSMC2,ACTR1A,EEF1E1,GCAT,PRKAR2A,KLF7,PAFAH1B1,PFKFB4,CMC1,JKAMP,BLVRA,TATDN1,GPX1,RAB4B,KCNIP4,GNB2,APEH,DRG2,ACHE,CDC25A,PMCH,PRKG1,KLHDC8B,MTMR9,DAAM1,GAD1,RSPO2,NAA30,CCNC,VEZT,MAP2K5,ANAPC10,SLC35B3,POLR2B,GOLT1A,PBRM1,SURF1,BTN3A3
anterior_orbital_gyrus_right	1727	60	0.072	0.26	1	0.012	1	PNMA2,RNF11,PPP2R5C,PACRGL,ASTN1,CSPG5,CRIM1,SFRP2,XRCC4,TSPAN31,SLC44A5,LPHN2,MAPRE2,FAT3,NSF,PLXNA4,MYO10,CHPT1,PPM1M,DPYSL2,AKAP10,EXOC5,PTGFRN,PRDM13,ARID1B,STRN,STPG2,HIST1H2BC,ARL17B,PRKAR2A,UHRF1BP1,HAS3,KCNIP4,TMEM132D,MTMR9,NUAK1,PIK3R1,R3HDM2,ZNF436,FGD6,GID4,SPINK2,MFHAS1,NICN1,BSN,NAA30,CCNC,IP6K1,ARL15,NAV3,VEZT,GNPTAB,SUPT3H,MAP2K5,ORC5,KDM1A,ZADH2,HIVEP3,PINX1,AFAP1
frontal_pole_left_inferior_aspect	727	28	0.072	0.26	1	0.32	1	MON1A,CDH1,RNASEH2C,MYRF,HHIP,GPR37,SHB,PREX1,UNC5C,DMRTA2,DALRD3,MAP3K11,DPYSL2,RAPGEF5,STAG3,SPECC1,MGMT,HNRNPR,PRDM6,FBXO24,SREBF1,NPLOC4,TNFRSF14,GMPPB,BCKDK,TANGO6,EXD3,MMAB
precentral_gyrus_left_bank_of_the_central_sulcus	55	4	0.073	0.26	1	0.033	1	LUZP1,SKIDA1,CDKN2C,STAC2
oculomotor_nuclear_complex_left	1351	48	0.075	0.26	1	0.061	1	IQCH,ENKUR,SEMA6D,KCTD10,DSCAM,MECOM,LIMCH1,GNA12,FADS2,GPR56,FADS1,FAM167A,DCDC1,DMRTA2,STAG3,MAP4,SMARCC1,WBP1L,WBSCR16,DAG1,NAV2,SMG6,MCC,ESRRB,SPPL2C,SLC50A1,BLOC1S5,IMPDH2,NTN1,EN1,MUC3A,LGALS9B,TRIOBP,GPX2,DYTN,ZNF423,HES5,ADAM12,TRIM8,RET,GCAT,FAM212A,LRP8,PLEKHA6,ANKS1A,RAI1,KCNV2,PCNXL4
principal_sensory_nucleus_of_trigeminal_nerve_left	1164	42	0.077	0.26	1	0.068	1	CASC10,SFRP2,CCDC91,RASGEF1B,SLC25A20,SEMA3D,PAM,JAG1,KATNAL2,PREX2,FADS2,CMPK1,ERICH2,AKAP10,STX8,ESRRB,MUSTN1,POM121C,BTN3A1,BTN3A2,SLX4IP,LAMB2,EBF3,LMX1B,PTF1A,NDUFB9,LUZP1,HDHD2,PSMC2,SNX24,RET,EEF1E1,MVK,CNNM2,HAS3,PARPBP,MYO15A,CDH3,TLX3,EBF1,MMAB,BTN3A3
globus_pallidus_external_segment_right	2288	77	0.08	0.27	1	0.31	1	XRCC4,CCDC53,SMIM4,CCDC91,SLC25A20,CDH1,TMEM258,RNASEH2C,RFTN2,RHOA,REST,ST6GALNAC3,CCDC88A,MYRF,ENPP2,HHIP,LPAR1,GPR37,SHB,SMOC1,LIMCH1,VSTM4,MYO10,DISC1,BAMBI,NCAM1,PREX1,UNC5C,IGFBP7,KATNAL2,GNA12,PREX2,GNAI2,NSUN3,DRAM1,GPC2,MAP3K11,DPYSL2,RAPGEF5,SH3PXD2A,EFNA1,YIF1A,RAD51B,STAG3,CPT2,SMARCC1,PIK3C3,WBSCR16,SPECC1,MGMT,ATPAF2,TMEM9B,HNRNPR,ASCC1,DAG1,MCC,UBA7,HPGDS,STX18,ZNF438,SLX4IP,PTBP1,NUP37,TRIP6,LAMB2,CLDN23,SLC41A1,SLC12A9,POU3F3,ZNF652,DHFRL1,SREBF1,CCDC88C,STRN,HIST1H2BC,TATDN1,MAX
midbrain_raphe_nuclei_left	1264	45	0.081	0.27	1	0.00036	0.14904	PROS1,ENKUR,ZFHX4,SEMA3D,SEMA6D,AGBL1,KCTD10,FADS2,BMP6,TTC29,FADS1,FAM167A,LRRC48,DCDC1,WBP1L,WBSCR16,NAV2,SMG6,MCC,SBSPON,SPPL2C,TCEA3,ITIH3,BTN3A1,TXNDC5,CLDN23,EN1,LMX1B,LRIG1,RET,EEF1E1,GCAT,JKAMP,DRG2,ACHE,CDC25A,PMCH,KLHDC8B,MTMR9,DAAM1,AKIP1,ALDH1A2,CCNC,WDR6,POLR2B
hypoglossal_nucleus_right	2033	69	0.082	0.27	1	0.28	1	CASC10,POU3F2,TSPAN31,SLC25A20,MYRF,LIMCH1,MYO10,NCAM1,SLC45A3,PREX1,TMEM151A,NDUFAF3,ETS1,TOM1L2,NPAS3,FADS2,FAF1,GPC2,MAP3K11,FNTB,YIF1A,CPT2,ATP2A1,WBP1L,WBSCR16,VKORC1,PAPPA,SLC27A6,MCC,SLC39A8,SPINK8,POM121C,KRTCAP2,ZNF646,SBSPON,TCEA3,SLC50A1,BTN3A2,BLOC1S5,TRIP6,MYO1H,NTN1,DGKQ,NFKB2,ARHGAP27,DAB2,PRSS53,TFR2,PTGFRN,IGF2,KAAG1,FBXO24,SLC35G5,SHH,NHSL1,LMX1A,FGF8,ZNF668,SLC12A9,FOXD2,AFAP1L1,CCDC71,HYAL3,RET,PRKAR2A,RANBP17,FAM212A,QARS,MAP2K5
superior_rostral_gyrus_right	737	28	0.082	0.27	1	0.05	1	ASTN1,MON1A,AGRN,CSPG5,AGBL1,CHPT1,PTGFRN,HFE,DHX30,TNFRSF14,GMPPB,BCKDK,GOSR2,NMT1,TANGO6,KLHDC8B,FMNL1,PIK3R1,GID4,NICN1,IP6K1,NUMBL,ARL15,GPM6A,VEZT,DCDC2,MSX1,EXD3
substantia_nigra_pars_compacta_left	1361	48	0.083	0.27	1	0.0046	1	EPS15,EPHB2,POU3F2,ZFHX4,TSPAN31,SMIM4,AAGAB,SLC25A20,SEMA6D,KCNQ3,WNT3,NSF,LAMTOR4,TOM1L2,FAF1,MGMT,PAPPA,MCC,TMEM167A,STX18,TXNDC5,NTN1,EN1,EBF3,LMX1B,CD248,TOX3,TRIOBP,ROBO2,SNX24,ACTR1A,RET,GCAT,PRKAR2A,PARPBP,TUFM,JKAMP,GPX1,KCNIP4,DRG2,ACHE,CDC25A,PGR,MTMR9,RSPO2,VEZT,PIP5K1B,STK17A
facial_motor_nucleus_right	2135	72	0.085	0.28	1	0.31	1	CASC10,ENKUR,TSPAN31,SEMA3C,TTC39A,SLC25A20,SEMA3D,TMEM258,RNASEH2C,HHIP,VSTM4,MYO10,NCAM1,SLC45A3,UNC5C,TMEM151A,NDUFAF3,ETS1,TOM1L2,PLCL1,GNA12,PREX2,GPR56,FAF1,TCTA,MAP3K11,DPYSL2,FNTB,DNAJC1,CPT2,ATP2A1,WBP1L,VKORC1,PAPPA,SLC27A6,MCC,SLC39A8,SPINK8,MUSTN1,SOX7,KRTCAP2,ITIH3,SLC50A1,BTN3A2,TRIP6,EXOC5,NTN1,ITIH1,DGKQ,ARHGAP27,DAB2,PRSS53,FBXO24,SLC35G5,SHH,CACFD1,AFAP1L1,CCDC71,HYAL3,SNX24,ACTR1A,RET,EEF1E1,PRKAR2A,KLF7,RANBP17,FAM212A,PFKFB4,PGR,MAP2K5,METTL21B,SEMA3G
globose_nucleus_left	1972	67	0.085	0.28	1	0.028	1	XRCC4,TSPAN31,GRB14,SLC25A20,RFTN2,REST,ST6GALNAC3,CCDC88A,MYRF,ENPP2,HHIP,LPAR1,SHB,SMOC1,LIMCH1,VSTM4,DISC1,BAMBI,PREX1,ETS1,TOM1L2,PLCL1,IGFBP7,PREX2,BMP6,CMPK1,DMRTA2,GPC2,SH3PXD2A,DNAJC1,MAP4,ATP2A1,AKAP10,SMARCC1,PIK3C3,STX8,SPECC1,ESRRB,SLC39A8,SPINK8,MUSTN1,TNKS,TMEM167A,RNF139,PTBP1,BLOC1S5,IMPDH2,RBM6,MYO1H,EN1,NFKB2,DAB2,CD248,LGALS9B,PTGFRN,DYTN,STRN,STPG2,NUCKS1,TRIM8,HDHD2,PSMC2,PIAS2,CDH3,SLC35B3,FAM120B,SEMA3G
globus_pallidus_external_segment_left	2202	74	0.087	0.28	1	0.048	1	XRCC4,CCDC53,CDH1,TMEM258,RNASEH2C,RFTN2,RHOA,REST,CCDC88A,MYRF,ENPP2,HHIP,LPAR1,GPR37,SHB,LIMCH1,VSTM4,MYO10,DISC1,BAMBI,NCAM1,PREX1,UNC5C,IGFBP7,KATNAL2,GNA12,GNAI2,NSUN3,DRAM1,MAP3K11,DPYSL2,RAPGEF5,SH3PXD2A,EFNA1,YIF1A,DNAJC1,RAD51B,STAG3,MAP4,CPT2,SMARCC1,PIK3C3,WBP1L,WBSCR16,SPECC1,ATPAF2,TMEM9B,ASCC1,DAG1,NAV2,UBA7,STX18,ZNF438,SLX4IP,PTBP1,NUP37,BLOC1S5,TRIP6,LAMB2,MYO1H,SLC12A9,POU3F3,ZNF652,DHFRL1,SREBF1,LRIG1,CCDC88C,STRN,STPG2,ULK2,SURF6,SLC35B3,ARIH2,SURF1
frontal_pole_left_superior_aspect	355	15	0.089	0.28	1	0.084	1	PPP2R5C,LPHN2,PTGFRN,STX19,PIK3R1,R3HDM2,FGD6,GID4,SPINK2,NAA30,IP6K1,ARL15,VEZT,DCDC2,AFAP1
inferior_temporal_gyrus_right_bank_of_the_its	133	7	0.089	0.28	1	0.24	1	MON1A,CTSB,NMT1,TANGO6,NICN1,NUMBL,DCDC2
dorsal_motor_nucleus_of_the_vagus_left	1405	49	0.092	0.29	1	0.012	1	ATXN10,IQCH,CRIM1,ZFHX4,AAGAB,KCTD10,CDH1,MECOM,NCAM1,GNA12,FADS2,FAF1,TCTA,TTC29,PARD3B,FADS1,FAM167A,DRAM1,SHISA5,NAV2,SMG6,PAPPA,MCC,UBA7,ZNF646,SBSPON,SPPL2C,SLC50A1,BTN3A1,BTN3A2,BLOC1S5,CLDN23,ITIH1,PRDM13,ARL17B,ACTR1A,RET,PRKAR2A,MVK,KLF7,FAM212A,KCNIP4,DRG2,ACHE,CDC25A,KLHDC8B,VEZT,CENPW,NT5DC2
basolateral_nucleus_left	567	22	0.096	0.3	1	0.014	1	BCL11B,CASC10,AMZ1,MECOM,JAG1,MYO10,GPR56,FBLN1,PPM1M,LRIG1,MACROD2,NUCKS1,TRIM8,TRAIP,WNT7B,FGD6,BSN,SMPD3,TG,SIPA1L3,HIVEP3,AFAP1
facial_motor_nucleus_left	1860	63	0.097	0.3	1	0.02	1	CASC10,IQCH,POU3F2,TSPAN31,SEMA3C,AAGAB,TTC39A,SLC25A20,SEMA3D,MAPRE2,KCTD10,NDUFAF3,TOM1L2,FAF1,TCTA,RUNX2,CMPK1,THNSL1,ERICH2,CPT2,ATP2A1,VKORC1,PAPPA,SLC27A6,MCC,SLC39A8,SPINK8,TNKS,SOX7,TCEA3,ITIH3,BTN3A1,BLOC1S5,SNX2,ITIH1,SHH,NHSL1,ABCE1,HYAL3,HDHD2,OBFC1,PSMC2,ALKBH5,ACTR1A,RET,EEF1E1,GCAT,PRKAR2A,MVK,KLF7,PAFAH1B1,GNL3,CNNM2,UHRF1BP1,PFKFB4,PARPBP,SEMA3A,WNT7B,ANKS1A,NAT6,MAP2K5,IER3IP1,FAM120B
cingulum_bundle_right	4014	128	0.1	0.31	1	0.4	1	EPHB2,XRCC4,CCDC53,MAPRE2,LAMTOR4,TMEM258,RNASEH2C,RFTN2,RHOA,REST,ST6GALNAC3,CCDC88A,MYRF,ENPP2,HHIP,LPAR1,GPR37,SHB,SMOC1,LIMCH1,VSTM4,MYO10,BAMBI,NCAM1,SLC45A3,PREX1,UNC5C,TMEM151A,ETS1,TOM1L2,KATNAL2,GNA12,GNAI2,FAF1,HIST1H2BK,NSUN3,FADS1,DMRTA2,GPC2,MAP3K11,DPYSL2,RAPGEF5,SH3PXD2A,EFNA1,FNTB,YIF1A,DNAJC1,RAD51B,STAG3,CPT2,SMARCC1,PIK3C3,STX8,URB1,WBSCR16,SPECC1,VKORC1,MGMT,TMEM9B,HNRNPR,POT1,ASCC1,DAG1,SLC27A6,TNKS,KRTCAP2,STX18,RNF139,BTN3A2,GLT8D1,TXNDC5,SLX4IP,ZNF462,NUP37,TRIP6,ARHGAP15,MYO1H,PRDM6,TFR2,FBXO24,SLC12A9,AFAP1L1,POU3F3,CCDC71,ZNF652,THAP5,DHFRL1,SREBF1,STRN,VLDLR,STPG2,HIST1H2BC,NUCKS1,ARL17B,TMEM260,HDHD2,PSMC2,SNX24,PRKAR2A,KLF7,UHRF1BP1,PFKFB4,CUEDC2,JKAMP,TATDN1,RAB4B,NPLOC4,GOSR2,JADE2,IP6K1,NAV3,SUPT3H,NOL12,ULK2,MTSS1,ARL17A,METTL13,SURF6,SLC35B3,SF3B2,IFRD2,DNAH11,MST1R,MAX,UBE3B,ERI1,ARIH2,MMAB
lateral_group_of_nuclei_right_dorsal_division	1035	37	0.1	0.31	1	0.17	1	PROS1,SMIM4,KCNQ3,WNT3,HES4,AMZ1,FAT3,GNAI2,FBLN1,NSUN3,TANC1,MAP3K11,YIF1A,MAP4,CPT2,MGMT,ATPAF2,PAPPA,UBA7,TRIP6,TOX3,SLC41A1,SLC12A9,ROBO1,GDF10,CCBE1,RORA,SP5,ADAM12,NRIP3,QARS,GMPPB,GOSR2,DRG2,KLHDC8B,OTX2,CLYBL
medial_habenular_nucleus_right	3309	107	0.1	0.31	1	0.0095	1	CASC10,PROS1,IQCH,POU3F2,ENKUR,SFRP2,XRCC4,CCDC53,TSPAN31,WNT3,AGBL1,FAT3,MDH1B,RFTN2,RHOA,REST,ST6GALNAC3,LPAR1,SMOC1,DISC1,BAMBI,IGFBP7,KATNAL2,GNA12,NPAS3,FADS2,ZFP36L1,GNAI2,RUNX2,HIST1H2BK,BMP6,FBLN1,TTC29,PARD3B,FADS1,FAM167A,DRAM1,LRRC48,DCDC1,CMPK1,CHPT1,YIF1A,DNAJC1,PIK3C3,STX8,POT1,ASCC1,NAV2,SLC27A6,MCC,ZNF646,SBSPON,TCEA3,BTN3A1,BTN3A2,GLT8D1,ZNF438,SLX4IP,PTBP1,NUP37,BLOC1S5,SNX2,RBM6,TRIP6,LAMB2,ARHGAP15,MYO1H,CLDN23,EXOC5,LMX1B,NFKB2,SLC41A1,DHFRL1,ROBO1,ZNF423,GDF10,LRIG1,RCN1,STPG2,HIST1H2BC,NUCKS1,TRIM8,HDHD2,CNNM2,LRP8,PGR,PRKG1,KLHDC8B,DAAM1,NEK4,ZNF436,FGD6,SPINK2,DCDC2,MSX1,SCUBE2,KAT6B,BANK1,ST5,OTX2,MAX,CLYBL,ERI1,QSER1,PCNXL4,MAML2,SURF1
motor_nucleus_of_trigeminal_nerve_left	1870	63	0.1	0.31	1	0.077	1	CASC10,IQCH,TSPAN31,TTC39A,SLC25A20,MAPRE2,NDUFAF3,ETS1,TOM1L2,GNA12,FAF1,TCTA,RUNX2,CMPK1,ERICH2,DPYSL2,DNAJC1,ATP2A1,WBP1L,VKORC1,PAPPA,SLC27A6,MCC,TNKS,SBSPON,TCEA3,ITIH3,SLC50A1,BTN3A1,BLOC1S5,EIF3M,SNX2,SHH,NHSL1,ABCE1,HYAL3,HDHD2,OBFC1,PSMC2,SNX24,ALKBH5,ACTR1A,RET,EEF1E1,GCAT,PRKAR2A,KLF7,PAFAH1B1,GNL3,NRIP3,CNNM2,LRP8,PFKFB4,TUFM,SEMA3A,WNT7B,NAT6,MAP2K5,IER3IP1,STK17A,CLYBL,FAM120B,BTN3A3
postcentral_gyrus_left_superior_lateral_aspect_of_gyrus	219	10	0.1	0.31	1	0.022	1	NDUFB9,LUZP1,DTX4,QARS,SLC25A26,RAB4B,ARL3,SKIDA1,CDKN2C,STAC2
CA4_field_left	1490	51	0.11	0.33	1	0.0048	1	RNF11,PPP2R5C,ATXN10,EPS15,PACRGL,ASTN1,EPHB2,CASC10,IQCH,AAGAB,MAPRE2,DSCAM,NSF,PLXNA4,JAG1,UNC5C,DMRTA2,IGF1,TANC1,WBP1L,EIF3M,SNX2,DGKQ,TFR2,NHSL1,DYTN,ROBO1,CCBE1,NUCKS1,ARL17B,TRAIP,NRIP3,LRP8,DRG2,MTMR9,FMNL1,ZNF436,BSN,CCNC,PSD,SMPD3,NUMBL,ARL15,NAV3,VEZT,TG,ORC5,ERC1,SIPA1L3,CELSR3,GINS2
dentate_nucleus_left	1583	54	0.11	0.32	1	0.63	1	TSPAN31,GRB14,SMIM4,SEMA3C,RASGEF1B,SLC25A20,NSF,LAMTOR4,SMOC1,PREX1,NDUFAF3,ETS1,PLCL1,IGFBP7,KATNAL2,PREX2,BMP6,CMPK1,ERICH2,DNAJC1,ATP2A1,AKAP10,STX8,SPECC1,ESRRB,SLC39A8,SPINK8,MUSTN1,UBA7,TNKS,SOX7,TMEM167A,PTBP1,BLOC1S5,IMPDH2,LAMB2,ARHGAP15,MYO1H,CD248,PTGFRN,SPOCK2,TCEB3C,STRN,HDHD2,PSMC2,SNX24,RET,CNNM2,PIAS2,UHRF1BP1,HAS3,CMC1,FAM120B,SEMA3G
substantia_nigra_pars_compacta_right	1718	58	0.11	0.33	1	0.0039	1	EPS15,EPHB2,POU3F2,ZFHX4,SMIM4,AAGAB,SEMA6D,BMP6,ATPAF2,PAPPA,MCC,TMEM167A,STX18,TXNDC5,SNX2,EXOC5,NTN1,EN1,EBF3,LMX1B,KCNK7,UFSP1,TFR2,CD248,LGALS9B,TOX3,IGF2,TRIOBP,AMIGO3,TREX1,LMX1A,SPOCK2,POU3F3,ROBO2,MACROD2,SNX24,ACTR1A,RET,EEF1E1,GCAT,PRKAR2A,FAM212A,PAFAH1B1,NRIP3,CNNM2,JKAMP,BLVRA,GPX1,QARS,GOSR2,DRG2,ACHE,CDC25A,PGR,MTMR9,RSPO2,PIP5K1B,STK17A
arcuate_nucleus_of_medulla_right	1666	56	0.12	0.35	1	0.013	1	PROS1,SFRP2,CCDC91,SEMA3C,RASGEF1B,AAGAB,SEMA3D,WNT3,HES4,PAM,NSF,ST6GALNAC3,VSTM4,NDUFAF3,ZFP36L1,DRAM1,LRRC48,EPHA3,IGF1,VKORC1,ATPAF2,SLC39A8,SPINK8,SOX7,HPGDS,SBSPON,ITIH3,ARHGAP15,CLDN23,CD248,FEN1,ZNF423,ROBO2,STPG2,HYAL3,HDHD2,DTX4,ACTR1A,RET,GCAT,MVK,KLF7,GNL3,PIAS2,PARPBP,JKAMP,BLVRA,GPX1,BCKDK,KCNIP4,SEMA3A,NAT6,SPINK2,BANK1,BARHL1,BTN3A3
CA1_field_left	1724	58	0.12	0.34	1	0.032	1	RNF11,PPP2R5C,ATXN10,EPS15,PACRGL,BCL11B,ASTN1,BCL11A,PROS1,CRIM1,GRB14,MAPRE2,WNT3,CAMKV,NSF,MDH1B,RNASEH2C,HIST1H2BK,NSUN3,DNAJC24,PPM1M,AKAP10,SPINK8,SNX2,POU3F3,ABCE1,GDF10,CCBE1,RCN1,MACROD2,CCDC88C,HIST1H2BC,TRAIP,NRIP3,TNFRSF14,KCNIP4,PRMT7,DRG2,DAAM1,AKIP1,RAB15,FMNL1,FOXP1,NAA30,CCNC,PSD,SMPD3,IP6K1,ARL15,RPRML,MAP2K5,TG,CENPW,ORC5,SIPA1L3,TSPAN5,AFAP1,GINS2
cingulate_gyrus_parietal_part_right_inferior_bank_of_gyrus	495	19	0.12	0.35	1	0.1	1	RNF11,CSPG5,CASC10,PLXNA4,AKAP10,DAG1,HIST1H2BC,ARL17B,PLEKHA6,PIK3R1,R3HDM2,FGD6,BSN,SUPT3H,DCDC2,MSX1,FRMD4A,FGFRL1,ITIH4
gigantocellular_group_left	433	17	0.12	0.35	1	0.19	1	LIMCH1,VSTM4,PREX1,NDUFAF3,FAF1,SH3PXD2A,FNTB,MAP4,URB1,POM121C,TAL1,PRDM6,DTX4,MVK,PFKFB4,FAM120B,MMAB
principal_sensory_nucleus_of_trigeminal_nerve_right	1599	54	0.12	0.35	1	0.053	1	ENKUR,RASGEF1B,SEMA3D,JAG1,GPR37,SMOC1,VSTM4,BAMBI,TMEM151A,IGFBP7,GNA12,PREX2,ZFP36L1,DCDC1,THNSL1,ERICH2,WBP1L,NAV2,MCC,SLC39A8,SPINK8,ZNF646,BTN3A1,BTN3A2,EIF3M,RBM6,LAMB2,EXOC5,NTN1,TAL1,EBF3,LMX1B,KISS1,MUC3A,DAB2,LGALS9B,GPX2,FGF8,SPOCK2,TCEB3C,THAP5,LRCH4,DHFRL1,ABCE1,ZNF423,NUCKS1,ARL17B,TRIM8,CDH3,EBF1,SLC26A1,MAX,BTN2A1,BTN3A3
cingulate_gyrus_frontal_part_right_superior_bank_of_gyrus	231	10	0.13	0.36	1	0.34	1	MON1A,CCBE1,TNFRSF14,GMPPB,BCKDK,FADS3,GNB2,GOSR2,NMT1,KLHDC8B
dorsomedial_hypothalamic_nucleus_left	1223	42	0.13	0.36	1	0.1	1	PROS1,IQCH,POU3F2,CRIM1,PAM,KCTD10,DSCAM,FADS2,GPR56,FADS1,FAM167A,DRAM1,LRRC48,THNSL1,ERICH2,MCC,TMA7,GLT8D1,TXNDC5,ZNF438,SLX4IP,ZNF462,LRRC37A3,FOXD2,HES5,SREBF1,LRIG1,TMEM260,IFT43,CDC25A,PMCH,PGR,PRKG1,DAAM1,NEK4,GAD1,AKIP1,WNT7B,CCNC,SUPT3H,WDR6,MMAB
IV_left_lateral_hemisphere	3196	102	0.13	0.37	1	0.5	1	PIK3C3,TMEM9B,HNRNPR,POT1,ASCC1,NUP37,TUFM,PARK7,TATDN1,POP7,CDKN2C,GPM6A,FLRT3,ORC5,MCU,DCP2,NBEA,MAGOH,CDK12,CXXC5,TRIM32,RBM5,PLXNB2,NOL12,SLC26A6,SGK223,PAX6,MEIS1,CHN2,RASSF1,KAT8,ULK2,TSPAN9,LRCH1,LHX1,ZIC1,ADAMTS18,INADL,BTN2A2,NEUROD1,ZIC4,CHD7,ZNF521,PCOLCE,SCUBE2,USP45,AS3MT,SYCP3,WASF3,QRICH1,ZNF589,NTM,MLLT10,DACT1,RELN,TCF4,GFPT2,MYNN,L3HYPDH,ZDHHC21,GTF3C4,ARL17A,IMMP1L,LRRC16A,LYSMD3,ANAPC10,PIP5K1B,IP6K2,ELP4,DDX31,CEP120,PRSS55,ETAA1,ERC1,EIF3L,NOA1,METTL13,IER3IP1,SURF6,SLC35B3,KDM1A,GPR135,GSE1,RPL27A,ERRFI1,BANK1,BARHL1,POLR2B,TCP10L,TSHZ1,ZADH2,DNAH11,MAX,UBE3B,CLYBL,ERI1,QSER1,PBRM1,SMARCAD1,FAM120B,MAML2,GINS2
postcentral_gyrus_left_bank_of_the_central_sulcus	120	6	0.13	0.36	1	0.019	1	TTC29,EFNA5,NCKIPSD,SKIDA1,CDKN2C,STAC2
superior_colliculus_left	319	13	0.13	0.36	1	0.052	1	CCDC91,WNT3,TTC29,MAP4,WBSCR16,ITIH3,TAL1,EBF3,SP5,NDUFB9,GAD1,AKIP1,OTX2
basomedial_nucleus_left	687	25	0.14	0.37	1	0.015	1	BCL11B,CSPG5,CASC10,CRIM1,MAPRE2,AMZ1,DSCAM,MECOM,MYO10,GPR56,DAG1,ROBO1,HES5,LRIG1,MACROD2,NUCKS1,TRIM8,TRAIP,LRP8,FGD6,CDH3,SMPD3,TG,PCNXL4,AFAP1
fusiform_gyrus_right_lateral_bank_of_gyrus	445	17	0.14	0.39	1	0.12	1	PNMA2,RNF11,ASTN1,CSPG5,AKAP10,NMT1,R3HDM2,ZNF436,ALDH1A2,GID4,SPINK2,BSN,NUMBL,ARL15,GNPTAB,CENPW,DCDC2
medial_geniculate_complex_left	1199	41	0.14	0.38	1	0.019	1	EPS15,IQCH,SMIM4,CCDC91,RASGEF1B,TTC39A,KCNQ3,MAPRE2,WNT3,AMZ1,FAT3,KATNAL2,RUNX2,NSUN3,TANC1,MAP4,AKAP10,STX8,PAPPA,ROBO1,CCBE1,RORA,MACROD2,ADAM12,NDUFB9,LUZP1,OBFC1,ALKBH5,GNL3,NRIP3,CNNM2,LRP8,QARS,KCNIP4,IFT43,PLEKHA6,PLEKHM1,ERRFI1,OTX2,GOLT1A,CLYBL
central_nucleus_left	1045	36	0.15	0.39	1	0.015	1	PACRGL,BCL11B,CSPG5,CRIM1,SEMA3D,PLXNA4,MDH1B,GNA12,GPR56,DCDC1,DNAJC24,THNSL1,ERICH2,WBP1L,TMA7,GLT8D1,ZNF438,SLX4IP,EIF3M,SNX2,HES5,SREBF1,LRIG1,RCN1,MACROD2,CCDC88C,NUCKS1,TRAIP,PRKG1,FGD6,NAA30,CCNC,SMPD3,BACH2,AFAP1,GINS2
precentral_gyrus_right_superior_lateral_aspect_of_gyrus	298	12	0.15	0.4	1	0.18	1	RNF11,NSF,PTF1A,POU3F3,CCBE1,EFNA5,SKIDA1,R3HDM2,GID4,STAC2,PINX1,UBE3B
putamen_left	981	34	0.15	0.39	1	0.18	1	BCL11B,CDH1,FAT3,MECOM,LPAR1,SHB,MYO10,IGFBP7,PREX2,HIST1H2BK,BMP6,FBLN1,NSUN3,SMARCC1,LAMB2,POU3F3,DHFRL1,RCN1,ROBO2,MACROD2,GPR98,CCDC88C,STRN,ADAM12,VLDLR,NUCKS1,TMEM260,TRAIP,IFT43,FOXP1,FGD6,SMPD3,DNAH11,AGFG2
VI	2380	77	0.15	0.39	1	0.15	1	HNRNPR,H1F0,PAPPA2,LRRC37A3,TATDN1,CDKN2C,ORC5,MCU,DCP2,MB21D2,MAGOH,TRIM32,CRHR1,MEIS1,CHN2,KAT8,TSPAN9,MTSS1,LRCH1,EN2,LHX1,ZIC1,INADL,NEUROD1,ZIC4,CHD7,ZNF521,SHROOM3,SKOR1,MAB21L1,KANSL1,SCUBE2,PTCH1,USP45,AS3MT,SYCP3,MSRA,WASF3,QRICH1,ZNF589,NTM,MLLT10,DACT1,TCF4,GFPT2,MYNN,ZDHHC21,GTF3C4,LRRC16A,LYSMD3,ANAPC10,IP6K2,ELP4,DDX31,CEP120,ERC1,EIF3L,NOA1,METTL13,IER3IP1,EPHB1,GSE1,RPL27A,ERRFI1,BANK1,BARHL1,DNAH11,NCK2,SLC26A1,DPM3,KCNV2,SIPA1L3,MOSPD3,LACTBL1,METTL21B,BTN2A1,STK17A
lateral_hypothalamic_area_anterior_region_left	640	23	0.16	0.41	1	0.066	1	CRIM1,ZFHX4,CCDC91,CDH1,PARD3B,DRAM1,ERICH2,MCC,RNF139,TMA7,TXNDC5,EIF3M,HDGFL1,DYTN,HES5,SREBF1,LRIG1,CDC25A,PMCH,PGR,NEK4,GAD1,AKIP1
lateral_nucleus_left	669	24	0.16	0.41	1	0.35	1	RNF11,PPP2R5C,BCL11B,ASTN1,CSPG5,MECOM,JAG1,MYO10,GPR56,THNSL1,PPM1M,MACROD2,ARL17B,TRIM8,WNT7B,ZNF436,FGD6,BSN,PSD,SMPD3,VEZT,TG,CENPW,DACT1
midbrain_raphe_nuclei	1375	46	0.16	0.41	1	0.017	1	PROS1,ENKUR,ZFHX4,AAGAB,TTC39A,SEMA3D,SEMA6D,MECOM,FADS2,TTC29,LRRC48,CMPK1,DNAJC24,MCC,TMEM167A,TXNDC5,EIF3M,SNX2,IMPDH2,CLDN23,EXOC5,NTN1,EN1,LMX1B,KCNK7,GALR3,ATAD3C,TFR2,TOX3,SHH,TREX1,SPOCK2,RET,EEF1E1,GCAT,JKAMP,BLVRA,GPX1,CDC25A,PMCH,MTMR9,DAAM1,NEK4,ALDH1A2,VEZT,BTN2A1
putamen_right	1050	36	0.16	0.41	1	0.26	1	BCL11B,RASGEF1B,CDH1,FAT3,MECOM,MDH1B,SHB,MYO10,PREX2,HIST1H2BK,BMP6,FBLN1,PPM1M,SMARCC1,DAG1,LAMB2,CLDN23,POU3F3,DHFRL1,RCN1,ROBO2,MACROD2,GPR98,CCDC88C,STRN,VLDLR,HIST1H2BC,NUCKS1,TRIM8,FOXP1,FGD6,SMPD3,FGFRL1,DNAH11,AGFG2,GINS2
substantia_nigra_pars_reticulata_left	1966	64	0.16	0.41	1	0.12	1	POU3F2,XRCC4,CCDC53,SLC25A20,LAMTOR4,TMEM258,RNASEH2C,RFTN2,RHOA,REST,ST6GALNAC3,CCDC88A,MYRF,ENPP2,HHIP,LPAR1,SMOC1,LIMCH1,VSTM4,MYO10,DISC1,BAMBI,NCAM1,SLC45A3,PREX1,NDUFAF3,IGFBP7,GNA12,ZFP36L1,HIST1H2BK,EFNA1,YIF1A,DNAJC1,RAD51B,STAG3,CPT2,SMARCC1,PIK3C3,SPECC1,MGMT,TMEM9B,ASCC1,MUSTN1,UBA7,KRTCAP2,HPGDS,SPPL2C,TCEA3,NUP37,TRIP6,ARHGAP15,MYO1H,NTN1,TAL1,EN1,CD248,SREBF1,LRIG1,STRN,STPG2,SNX24,GPX1,MAX,SURF1
pontine_nuclei_left	1480	49	0.17	0.41	1	0.00014	0.05796	CCDC91,SEMA3C,RASGEF1B,AAGAB,SEMA3D,KCNQ3,WNT3,PAM,NSF,VSTM4,NDUFAF3,KATNAL2,EPHA3,THNSL1,IGF1,DPYSL2,URB1,TNKS,FEN1,SPOCK2,ZNF423,ROBO2,STPG2,LUZP1,HYAL3,HDHD2,OBFC1,PSMC2,DTX4,ALKBH5,ACTR1A,RET,GCAT,MVK,KLF7,PAFAH1B1,GNL3,CNNM2,PIAS2,PARPBP,BLVRA,MYO15A,SEMA3A,NAT6,STAC2,BANK1,BARHL1,POLR2B,MMAB
superior_colliculus_right	1905	62	0.17	0.41	1	0.092	1	EPHB2,POU3F2,CRIM1,ZFHX4,DSCAM,CDH1,LAMTOR4,TMEM258,RNASEH2C,CCDC88A,HHIP,DISC1,TMEM151A,NPAS3,RUNX2,TTC29,DCDC1,SH3PXD2A,SMARCC1,SMG6,POM121C,HPGDS,TMA7,SLX4IP,ZNF462,RBM6,ARHGAP15,TAL1,EBF3,KCNK7,UCN2,GALR3,UFSP1,MUC3A,DGKQ,ARHGAP27,TFR2,PTGFRN,TOX3,ARID1B,FBXO24,SLC35G5,PTF1A,LMX1A,CACFD1,SH2B2,PAPPA2,PCNXL3,FOXD2,POU3F3,DHFRL1,SP5,STPG2,NUCKS1,RANBP17,FAM212A,GAD1,AKIP1,KAT6B,BACH2,DPM3,METTL21B
superior_olivary_complex_right	1284	43	0.17	0.41	1	0.47	1	EPHB2,JAG1,GPR37,BAMBI,SLC45A3,UNC5C,TMEM151A,IGFBP7,FBLN1,ERICH2,GPC2,MAP3K11,FNTB,RAD51B,ESRRB,SPINK8,MUSTN1,SOX7,TAL1,EN1,UCN2,GALR3,MUC3A,ITIH1,DGKQ,NFKB2,ARHGAP27,DAB2,IGF2,ARID1B,SLC35G5,FGF8,FOXE3,CACFD1,PCNXL3,AFAP1L1,CCDC71,RP1L1,NDUFB9,PSMC2,FAM212A,PINX1,SEMA3G
zona_incerta_right	1675	55	0.17	0.41	1	0.8	1	LAMTOR4,TMEM258,RNASEH2C,RFTN2,RHOA,MYRF,ENPP2,NCAM1,SLC45A3,UNC5C,TMEM151A,GNAI2,FAF1,DPYSL2,STAG3,MAP4,AKAP10,STX8,POM121C,KRTCAP2,HPGDS,STX18,ZNF462,IMPDH2,UCN2,UFSP1,MUC3A,DGKQ,NFKB2,ARHGAP27,CD248,HDGFL1,TRIOBP,FBXO24,SLC35G5,AMIGO3,TREX1,FGF8,CACFD1,SLC12A9,PCNXL3,TCEB3C,RAX,RP1L1,SNX24,MVK,RANBP17,FAM212A,GNB2,PMCH,AKIP1,NAT6,SURF6,SLC26A1,PCNXL4
cuneate_nucleus_right	1818	59	0.18	0.44	1	0.89	1	GRB14,SLC25A20,LAMTOR4,TMEM258,ST6GALNAC3,MYRF,SHB,BAMBI,SLC45A3,UNC5C,NDUFAF3,ETS1,TOM1L2,PLCL1,IGFBP7,GNAI2,SPCS1,TANC1,GPC2,MAP3K11,DPYSL2,RAPGEF5,EFNA1,FNTB,YIF1A,STAG3,ATP2A1,SPECC1,VKORC1,SLC39A8,SPINK8,POM121C,TNKS,KRTCAP2,HPGDS,RNF139,BTN3A2,LAMB2,MYO1H,CLDN23,ATAD3C,NFKB2,DAB2,PRSS53,IGF2,TRIOBP,GPX2,LMX1A,H1F0,ZNF668,SLC12A9,AFAP1L1,ABCE1,OBFC1,SNX24,MVK,FAM212A,PGR,ERRFI1
middle_frontal_gyrus_left_inferior_bank_of_gyrus	27	2	0.18	0.44	1	0.29	1	TNFRSF14,NAT6
tuberomammillary_nucleus_left	1885	61	0.18	0.44	1	0.28	1	PROS1,IQCH,CCDC53,TSPAN31,SEMA3C,AAGAB,TTC39A,PAM,KCTD10,TCTA,NSUN3,FAM167A,CMPK1,SHISA5,WBSCR16,POT1,SLC50A1,STX18,TMA7,TXNDC5,EBF3,FOXD2,ABCE1,SP5,HES5,CCDC88C,TRAIP,ACTR1A,EEF1E1,GCAT,PRKAR2A,KLF7,CNNM2,PARPBP,CMC1,JKAMP,TATDN1,GPX1,KCNIP4,GNB2,APEH,DRG2,ACHE,CDC25A,PMCH,PRKG1,KLHDC8B,MTMR9,DAAM1,GAD1,AKIP1,RSPO2,WNT7B,NAA30,CCNC,MAP2K5,WDR6,GOLT1A,PBRM1,SURF1,BTN3A3
locus_ceruleus_right	2293	73	0.19	0.46	1	0.016	1	ATXN10,EPS15,EPHB2,CCDC53,AAGAB,TTC39A,SEMA6D,WNT3,AGBL1,PAM,KCTD10,MECOM,TMEM151A,FAF1,TCTA,CMPK1,THNSL1,ATPAF2,POM121C,SLC50A1,TMEM167A,STX18,BTN3A1,BTN3A2,TXNDC5,BLOC1S5,EIF3M,SNX2,IMPDH2,EXOC5,NTN1,LMX1B,GALR3,MUC3A,ITIH1,ARID1B,TREX1,POU3F3,CCDC71,ABCE1,ROBO1,ALKBH5,ACTR1A,RET,EEF1E1,GCAT,PRKAR2A,MVK,PAFAH1B1,NRIP3,PIAS2,LRP8,PFKFB4,PARPBP,CMC1,JKAMP,BLVRA,TATDN1,KCNIP4,FADS3,DRG2,ACHE,CDC25A,KLHDC8B,MTMR9,DAAM1,CCNC,CDK12,GSE1,NXPH4,NT5DC2,BTN2A1,MMAB
middle_frontal_gyrus_right_inferior_bank_of_gyrus	193	8	0.19	0.46	1	0.44	1	MON1A,RNF123,GMPPB,BCKDK,APEH,PRSS16,FMNL1,GID4
posterior_hypothalamic_area_left	1107	37	0.19	0.46	1	0.24	1	PROS1,IQCH,CRIM1,PAM,KCTD10,FADS2,SPCS1,FADS1,FAM167A,LRRC48,CMPK1,CHPT1,ERICH2,SLC50A1,TMA7,GLT8D1,TXNDC5,HDGFL1,FOXD2,SP5,HES5,LRIG1,GCAT,PRKAR2A,JKAMP,ACHE,CDC25A,PMCH,KLHDC8B,MTMR9,DAAM1,NEK4,GAD1,AKIP1,WNT7B,NAA30,SUPT3H
raphe_nuclei_of_medulla	563	20	0.19	0.46	1	0.18	1	CRIM1,RASGEF1B,KCTD10,ST6GALNAC3,NDUFAF3,FADS2,TTC29,MAP4,ZNF646,SBSPON,SPPL2C,IMPDH2,LMX1B,ARL17B,DTX4,MVK,KLF7,RANBP17,PFKFB4,MMAB
central_medullary_reticular_group_left	757	26	0.2	0.47	1	0.26	1	CDH1,CCDC88A,VSTM4,PREX1,TOM1L2,PLCL1,FAF1,GPC2,SH3PXD2A,EFNA1,FNTB,YIF1A,RAD51B,ATP2A1,SMARCC1,POM121C,ZNF646,SBSPON,SPPL2C,SLC50A1,TMA7,PTGFRN,MVK,RANBP17,FAM212A,PARPBP
cuneiform_nucleus_left	407	15	0.2	0.46	1	0.26	1	POU3F2,CRIM1,CCDC91,FADS2,TMA7,TAL1,EN1,EBF3,PRDM6,HDGFL1,AMIGO3,CDC25A,AKIP1,FAM120B,MMAB
locus_ceruleus_left	1901	61	0.2	0.46	1	0.062	1	EPS15,CCDC53,AAGAB,TTC39A,SEMA6D,WNT3,AGBL1,PAM,KCTD10,MECOM,KATNAL2,TCTA,NSUN3,CMPK1,THNSL1,URB1,WBSCR16,POM121C,SLC50A1,TMEM167A,STX18,RNF139,BTN3A2,BLOC1S5,SNX2,IMPDH2,EXOC5,LMX1B,ITIH1,TREX1,ABCE1,ROBO1,PSMC2,ALKBH5,ACTR1A,RET,EEF1E1,GCAT,PRKAR2A,MVK,NRIP3,UHRF1BP1,LRP8,PFKFB4,PARPBP,CMC1,JKAMP,TATDN1,KCNIP4,FADS3,APEH,DRG2,ACHE,CDC25A,KLHDC8B,MTMR9,DAAM1,CCNC,NXPH4,NT5DC2,MMAB
cingulate_gyrus_frontal_part_left_superior_bank_of_gyrus	55	3	0.21	0.48	1	0.51	1	TNFRSF14,SEMA3A,JADE2
lateral_hypothalamic_area_mammillary_region_right	1379	45	0.21	0.48	1	0.22	1	XRCC4,CCDC53,TSPAN31,SEMA3C,DSCAM,SHB,SPCS1,CMPK1,MAP3K11,CPT2,MGMT,POT1,SOX7,TMEM167A,GLT8D1,TXNDC5,IMPDH2,EBF3,LMX1B,KCNK7,UFSP1,NFKB2,ARHGAP27,PRSS53,TRIOBP,SHH,PTF1A,LMX1A,FOXD2,ARIH2OS,SP5,STPG2,PRKAR2A,CMC1,KCNIP4,ACHE,PMCH,PRKG1,DAAM1,NAT6,NUMBL,SUPT3H,MAP2K5,GLYCTK,BTN2A1
lateral_tuberal_nucleus_left	1250	41	0.21	0.48	1	0.24	1	ATXN10,PACRGL,BCL11B,SFRP2,GRB14,SEMA3C,AGBL1,PAM,NSF,JAG1,RNASEH2C,PARD3B,DNAJC24,THNSL1,CHPT1,STAG3,SPINK8,TMA7,SLX4IP,ARHGAP15,HDGFL1,ABCE1,LRIG1,RCN1,MACROD2,CCDC88C,HIST1H2BC,TMEM260,TRAIP,LRP8,KCNIP4,PMCH,PRKG1,KLHDC8B,GAD1,ALDH1A2,NAA30,SUPT3H,MAP2K5,SUFU,SURF1
medial_orbital_gyrus_right	475	17	0.21	0.48	1	0.4	1	MON1A,AGRN,CTSB,DALRD3,FOXD2,TNFRSF14,GMPPB,BCKDK,SKIDA1,FADS3,APEH,GOSR2,NMT1,ARL15,CENPW,DCDC2,MSX1
medial_parabrachial_nucleus,right	1154	38	0.21	0.48	1	0.8	1	PNMA2,CCDC91,LAMTOR4,TMEM258,RNASEH2C,SLC45A3,TMEM151A,SPCS1,HPGDS,SLC50A1,RNF139,TMA7,GLT8D1,NTN1,EN1,EBF3,LMX1B,KCNK7,UCN2,GALR3,UFSP1,NFKB2,ARHGAP27,IGF2,ARID1B,KAAG1,FBXO24,SLC35G5,LMX1A,FGF8,AFAP1L1,CCDC71,RP1L1,EEF1E1,RANBP17,FAM212A,TATDN1,PCNXL4
claustrum_right	900	30	0.22	0.5	1	0.0027	1	SATB2,RNF11,PPP2R5C,ATXN10,EPS15,BCL11B,ASTN1,KCNQ3,AMZ1,NSF,SHB,FAF1,DPYSL2,AKAP10,PIK3C3,ARL17B,KLF7,PAFAH1B1,GNL3,R3HDM2,ZNF436,NAT6,BSN,NAA30,IP6K1,NAV3,VEZT,GNPTAB,HIVEP3,CUX1
fastigial_nucleus_right	2689	84	0.22	0.5	1	0.47	1	GRB14,MAPRE2,AMZ1,LAMTOR4,TMEM258,RNASEH2C,RHOA,ST6GALNAC3,MYRF,ENPP2,SHB,SMOC1,DISC1,BAMBI,SLC45A3,PREX1,UNC5C,TMEM151A,ZFP36L1,FBLN1,CMPK1,DMRTA2,MAP3K11,EFNA1,FNTB,DNAJC1,AKAP10,PIK3C3,STX8,SPECC1,ESRRB,SLC39A8,MUSTN1,POM121C,TNKS,KRTCAP2,HPGDS,TMEM167A,RBM6,PRDM6,KCNK7,UCN2,GALR3,ATAD3C,UFSP1,KISS1,MUC3A,DGKQ,NFKB2,ARHGAP27,CD248,LGALS9B,IGF2,HDGFL1,PRDM13,ARID1B,TRIOBP,KAAG1,FBXO24,SLC35G5,AMIGO3,LMX1A,CACFD1,SLC12A9,FEN1,CCDC71,STRN,RP1L1,HIST1H2BC,HDHD2,PSMC2,SNX24,RANBP17,FAM212A,HAS3,R3HDM2,CDH3,SLC26A1,MST1R,DPM3,KCNV2,MAX,PCNXL4,AFAP1
medial_parabrachial_nucleus_left	262	10	0.22	0.5	1	0.43	1	CCDC91,SPPL2C,TMA7,EN1,EBF3,LMX1B,MUC3A,SLC35G5,AMIGO3,PGR
abducens_nucleus_left	1594	51	0.23	0.51	1	0.46	1	TSPAN31,GRB14,SMIM4,SEMA3C,RASGEF1B,TTC39A,SLC25A20,NDUFAF3,ETS1,TOM1L2,PLCL1,PREX2,TCTA,RUNX2,SPCS1,NSUN3,ERICH2,SH3PXD2A,FNTB,MAP4,ATP2A1,AKAP10,PIK3C3,SLC27A6,ESRRB,SLC39A8,SPINK8,MUSTN1,STX18,BLOC1S5,NDUFB9,HYAL3,HDHD2,OBFC1,PSMC2,SNX24,RET,EEF1E1,GCAT,PRKAR2A,MVK,NRIP3,CNNM2,PIAS2,JKAMP,BLVRA,GPX1,MAP2K5,ERRFI1,FAM120B,SEMA3G
olfactory_tubercle_left	807	27	0.23	0.51	1	0.33	1	PACRGL,BCL11B,SFRP2,HES4,FAT3,JAG1,HIST1H2BK,BMP6,NSUN3,PPM1M,HES5,RCN1,MACROD2,CCDC88C,NUCKS1,TRAIP,GNB2,IFT43,GAD1,SEMA3A,ALDH1A2,SMPD3,RPRML,RPL27A,TSHZ1,STK17A,SURF1
subthalamic_nucleus_right	1891	60	0.23	0.5	1	0.62	1	ZFHX4,TSPAN31,GRB14,SMIM4,CCDC91,RASGEF1B,AAGAB,SLC25A20,FAT3,NSF,LAMTOR4,TMEM258,RNASEH2C,ST6GALNAC3,NCAM1,SLC45A3,UNC5C,CMPK1,GPC2,MAP3K11,PIK3C3,WBP1L,TMEM9B,PAPPA,MUSTN1,HPGDS,TMEM167A,RNF139,LMX1B,ASTN2,UCN2,GALR3,MUC3A,DGKQ,NFKB2,ARHGAP27,IGF2,TRIOBP,KAAG1,FBXO24,SLC35G5,AMIGO3,TREX1,LMX1A,AFAP1L1,CCDC71,TCEB3C,ROBO1,ROBO2,STPG2,RP1L1,NDUFB9,PSMC2,RANBP17,HAS3,CMC1,BLVRA,IP6K1,NXPH4,SMARCAD1
abducens_nucleus_right	2335	73	0.24	0.52	1	0.28	1	CASC10,XRCC4,TSPAN31,GRB14,SMIM4,CCDC91,SEMA3C,RASGEF1B,TTC39A,SLC25A20,REST,NDUFAF3,ETS1,TOM1L2,PLCL1,IGFBP7,GPR56,FAF1,TCTA,RUNX2,BMP6,NSUN3,CMPK1,ERICH2,MAP3K11,FNTB,DNAJC1,RAD51B,SPECC1,PAPPA,SLC27A6,ESRRB,SLC39A8,SPINK8,MUSTN1,SOX7,KRTCAP2,STX18,TMA7,SNX2,EXOC5,MUC3A,DAB2,PTGFRN,PRDM13,GPX2,SHH,NHSL1,ZNF668,FEN1,TCEB3C,NDUFB9,HYAL3,HDHD2,OBFC1,PSMC2,SNX24,RET,EEF1E1,GCAT,NRIP3,CNNM2,PIAS2,UHRF1BP1,PFKFB4,CMC1,BLVRA,GPX1,GOSR2,ACHE,MAP2K5,ERRFI1,PINX1
caudal_group_of_intralaminar_nuclei_right	680	23	0.24	0.52	1	0.028	1	GRB14,WNT3,LPAR1,GPR37,FADS2,GPR56,FADS1,MAP4,PAPPA,ZNF438,ASTN2,SHH,ROBO1,ZNF423,GDF10,CCBE1,LRIG1,CCDC88C,RAX,QARS,AKIP1,ANKS1A,SPINK2
globose_nucleus_right	2506	78	0.24	0.52	1	0.44	1	SLC25A20,AMZ1,LAMTOR4,TMEM258,RNASEH2C,RHOA,MYRF,ENPP2,LPAR1,SHB,SMOC1,LIMCH1,DISC1,BAMBI,NCAM1,SLC45A3,UNC5C,TMEM151A,ETS1,TOM1L2,IGFBP7,ZFP36L1,FBLN1,GPC2,EFNA1,FNTB,YIF1A,SPECC1,VKORC1,ESRRB,SLC39A8,MUSTN1,POM121C,KRTCAP2,HPGDS,ZNF646,TMEM167A,MYO1H,EN1,ASTN2,KCNK7,UCN2,GALR3,ATAD3C,UFSP1,KISS1,MUC3A,DGKQ,NFKB2,ARHGAP27,DAB2,PRSS53,CD248,IGF2,ARID1B,TRIOBP,KAAG1,SLC35G5,AMIGO3,SHH,LMX1A,CACFD1,DYTN,CCDC71,TCEB3C,RP1L1,TRAIP,HDHD2,SNX24,RANBP17,FAM212A,R3HDM2,MFHAS1,MST1R,DPM3,KCNV2,MAX,METTL21B
inferior_olivary_complex_right	1705	54	0.24	0.52	1	0.19	1	EPHB2,PROS1,CCDC53,GRB14,SEMA3C,RASGEF1B,SEMA3D,MAPRE2,ZFP36L1,GNAI2,RUNX2,CTSB,GPC2,STAG3,ATP2A1,URB1,VKORC1,MGMT,POT1,PAPPA,SLC39A8,UBA7,HPGDS,ZNF646,SBSPON,SPPL2C,TCEA3,NTN1,ASTN2,GALR3,MUC3A,DGKQ,NFKB2,DAB2,PRSS53,TFR2,CD248,LGALS9B,TOX3,IGF2,PRDM13,TRIOBP,FOXE3,ZNF668,FEN1,SPOCK2,MACROD2,VLDLR,DRG2,PRKG1,ANKS1A,FOXP1,PIP5K1B,AFAP1
medial_group_of_nuclei_left	584	20	0.24	0.52	1	0.071	1	EPS15,KCNQ3,MAPRE2,WNT3,HES4,TANC1,PAPPA,TOX3,ROBO1,ZNF423,GDF10,CCBE1,RORA,SP5,ADAM12,TRIM8,GNL3,LRP8,PLEKHA6,OTX2
occipito-temporal_gyrus_left_superior_bank_of_gyrus	59	3	0.24	0.52	1	0.53	1	EPHA3,RAI1,FRMD4A
red_nucleus_left	1241	40	0.25	0.52	1	0.31	1	LAMTOR4,TMEM258,RNASEH2C,RFTN2,RHOA,REST,CCDC88A,ENPP2,HHIP,LPAR1,SHB,SMOC1,LIMCH1,DISC1,BAMBI,NCAM1,SLC45A3,PREX1,NDUFAF3,ETS1,TOM1L2,PLCL1,IGFBP7,SH3PXD2A,EFNA1,FNTB,DNAJC1,RAD51B,STAG3,SMARCC1,MUSTN1,POM121C,TRIP6,SLC12A9,FOXD2,VLDLR,RP1L1,NDUFB9,HDHD2,SNX24
superior_temporal_gyrus_right_lateral_bank_of_gyrus	555	19	0.25	0.52	1	0.098	1	PNMA2,RNF11,PACRGL,ASTN1,AGRN,KCNQ3,HIST1H2BC,R3HDM2,ZNF436,ALDH1A2,SPINK2,BSN,IP6K1,GNPTAB,SUPT3H,ORC5,MST1R,HIVEP3,AFAP1
angular_gyrus_left_inferior_bank_of_gyrus	34	2	0.26	0.54	1	1	1	SLC25A26,RAI1
claustrum_left	690	23	0.26	0.54	1	0.031	1	SATB2,RNF11,PPP2R5C,EPS15,BCL11B,EPHB2,KCNQ3,AMZ1,CDH1,SHB,FAF1,AKAP10,PIK3C3,ARL17B,KCNIP4,ZNF436,BSN,NAV3,VEZT,GNPTAB,ULK2,HIVEP3,CUX1
nucleus_of_Darkschewitsch_left	855	28	0.26	0.55	1	0.2	1	POU3F2,GRB14,AMZ1,JAG1,LAMTOR4,HHIP,LPAR1,FAM167A,DMRTA2,PAPPA,ITIH3,TMEM167A,RNF139,EBF3,FOXD2,VLDLR,NDUFB9,HDHD2,PIAS2,HAS3,GPX1,RAB4B,IFT43,PMCH,PGR,AKIP1,OTX2,GINS2
nucleus_of_the_diagonal_band_left_horizontal_division	1164	37	0.28	0.59	1	0.31	1	EPS15,SEMA3C,AAGAB,TTC39A,SEMA6D,HES4,CDH1,FADS2,TCTA,FADS1,FAM167A,SHISA5,IGF1,SMARCC1,WBP1L,SMG6,TCEA3,SLC50A1,ZNF438,PTBP1,SREBF1,ALKBH5,ACTR1A,GCAT,MVK,CNNM2,LRP8,PFKFB4,DRG2,ACHE,CDC25A,PRKG1,MTMR9,GAD1,PIP5K1B,PBRM1,BTN3A3
anterior_group_of_nuclei_left	670	22	0.29	0.6	1	0.048	1	CCDC91,KCNQ3,MAPRE2,WNT3,HES4,AMZ1,TANC1,MAP4,TAL1,TOX3,SPOCK2,ROBO1,ZNF423,GDF10,CCBE1,RORA,SP5,ADAM12,TRIM8,LRP8,PLEKHA6,OTX2
central_gray_substance_of_midbrain_right	346	12	0.29	0.6	1	0.64	1	POU3F2,ENKUR,CRIM1,ZFHX4,GNA12,NPAS3,SPCS1,CHPT1,NTN1,EN1,EBF3,TREX1
arcuate_nucleus_of_the_hypothalamus_right	3541	107	0.3	0.61	1	0.59	1	PROS1,ENKUR,SFRP2,CCDC53,SMIM4,AAGAB,PAM,KCTD10,FAT3,MDH1B,TMEM258,RNASEH2C,RHOA,IGFBP7,NPAS3,GPR56,ZFP36L1,TCTA,RUNX2,FBLN1,SPCS1,TTC29,NSUN3,PARD3B,DRAM1,LRRC48,DCDC1,SHISA5,DNAJC24,PPM1M,DALRD3,VKORC1,TMEM9B,SMG6,SLC27A6,KRTCAP2,SBSPON,TCEA3,STX18,RNF139,TMA7,BTN3A2,GLT8D1,ZNF438,NUP37,SNX2,TRIP6,LAMB2,MYO1H,CLDN23,EXOC5,LMX1B,ASTN2,KCNK7,UCN2,GALR3,ITIH1,DGKQ,ARHGAP27,PRSS53,TFR2,CD248,HDGFL1,ARID1B,KAAG1,AMIGO3,GPX2,PTF1A,TREX1,H1F0,CACFD1,FOXD2,THAP5,ROBO1,RCN1,GPR98,RAX,RP1L1,PRKAR2A,RANBP17,FAM212A,GPX1,GNB2,GOSR2,DRG2,IFT43,PMCH,PGR,PRKG1,KLHDC8B,DAAM1,NEK4,VEZT,TG,MSX1,CEP120,TCP10L,MST1,DPM3,MOSPD3,CELA3A,PCNXL4,SMARCAD1,CELSR3,SFXN2,MMAB,SURF1
precuneus_right_superior_lateral_bank_of_gyrus	316	11	0.3	0.61	1	0.21	1	RNF11,PPP2R5C,LPHN2,AKAP10,SKIDA1,PIK3R1,R3HDM2,MFHAS1,BSN,SUPT3H,MAP2K5
tail_of_caudate_nucleus_left	1306	41	0.3	0.61	1	0.22	1	PPP2R5C,PACRGL,BCL11B,SMIM4,HES4,FAT3,MECOM,MDH1B,MYO10,PREX2,HIST1H2BK,BMP6,FBLN1,THNSL1,SLC39A8,ITIH3,EIF3M,LAMB2,ARHGAP27,HDGFL1,RCN1,ROBO2,MACROD2,GPR98,CCDC88C,STRN,ADAM12,VLDLR,HIST1H2BC,NUCKS1,TRIM8,TRAIP,IFT43,FOXP1,SMPD3,RPRML,SUFU,RPL27A,TMEM180,AFAP1,SFXN2
inferior_occipital_gyrus_left_superior_bank_of_gyrus	223	8	0.31	0.62	1	0.16	1	EPHA3,SLC25A26,ARL3,SKIDA1,STX19,PLEKHA6,CDKN2C,FRMD4A
medial_habenular_nucleus_left	3281	99	0.31	0.62	1	0.072	1	PROS1,IQCH,SFRP2,SMIM4,RASGEF1B,AAGAB,SLC44A5,WNT3,HES4,PAM,KCTD10,FAT3,MECOM,MDH1B,CCDC88A,DISC1,RUNX2,PARD3B,FAM167A,DRAM1,LRRC48,DCDC1,DNAJC24,STAG3,ATP2A1,SMARCC1,SMG6,MCC,UBA7,TMA7,BTN3A1,BTN3A2,ZNF438,SLX4IP,ZNF462,PTBP1,NUP37,BLOC1S5,SNX2,RBM6,ARHGAP15,CLDN23,EXOC5,EBF3,HDGFL1,DYTN,ZNF652,ROBO1,ROBO2,MACROD2,STPG2,RAX,NUCKS1,ARL17B,TRIM8,TRAIP,HDHD2,DTX4,PRKAR2A,KLF7,RANBP17,CNNM2,PIAS2,LRP8,PFKFB4,TNFRSF14,NCKIPSD,PGR,MTMR9,DAAM1,NEK4,AKIP1,PLEKHA6,FGD6,RAI1,VEZT,DCDC2,CDK12,CXXC5,USP4,MTSS1,SHROOM3,AS3MT,CEP120,ETAA1,KAT6B,TCP10L,MST1,BACH2,ST5,NT5DC2,HIVEP3,CLYBL,QSER1,PBRM1,PCNXL4,ARIH2,CELSR3,GINS2
superior_frontal_gyrus_left_lateral_bank_of_gyrus	13	1	0.32	0.63	1	1	1	TNFRSF14
superior_olivary_complex_left	1453	45	0.32	0.63	1	0.48	1	JAG1,REST,ST6GALNAC3,CCDC88A,ENPP2,HHIP,GPR37,SMOC1,LIMCH1,VSTM4,BAMBI,PREX1,ETS1,PLCL1,IGFBP7,KATNAL2,BMP6,ERICH2,RAPGEF5,EFNA1,FNTB,DNAJC1,RAD51B,URB1,SPECC1,SLC27A6,ESRRB,SLC39A8,SPINK8,MUSTN1,POM121C,ITIH3,SLX4IP,LAMB2,TAL1,EN1,CD248,STRN,VLDLR,NDUFB9,HDHD2,PSMC2,GAD1,ANKS1A,SEMA3G
temporal_pole_right_medial_aspect	1184	37	0.32	0.63	1	0.44	1	MON1A,AGRN,CASC10,SFRP2,SEMA3D,AGBL1,LAMTOR4,RNASEH2C,VSTM4,GPR56,HIST1H2BK,BMP6,TCEA3,PRDM6,FOXD2,ROBO2,GPR98,TUFM,TNFRSF14,GMPPB,BCKDK,FADS3,GNB2,GOSR2,KLHDC8B,WNT7B,FMNL1,ZNF436,ALDH1A2,GID4,PSD,NUMBL,TG,CENPW,DCDC2,ITIH4,AFAP1
Heschl's_gyrus_left	41	2	0.33	0.64	1	0.095	1	TTC29,SEMA3A
medial_orbital_gyrus_left	70	3	0.33	0.64	1	1	1	SLC25A26,TNFRSF14,FADS3
middle_temporal_gyrus_right_inferior_bank_of_gyrus	71	3	0.33	0.64	1	0.23	1	AGBL1,SPINK2,MSX1
precuneus_left_inferior_lateral_bank_of_gyrus	41	2	0.33	0.64	1	0.41	1	EFNA5,RAI1
zona_incerta_left	1156	36	0.33	0.64	1	0.4	1	ZFHX4,LAMTOR4,TMEM258,RNASEH2C,RFTN2,CCDC88A,MYRF,ENPP2,HHIP,LPAR1,GPR37,LIMCH1,DISC1,BAMBI,NCAM1,SLC45A3,PREX1,PLCL1,MAP3K11,SH3PXD2A,EFNA1,DNAJC1,RAD51B,STAG3,MAP4,CPT2,SMARCC1,SPECC1,MGMT,SLX4IP,TRIP6,SLC12A9,SREBF1,HAS3,PMCH,MMAB
CA2_field_left	2345	71	0.34	0.64	1	0.022	1	RNF11,PPP2R5C,ATXN10,EPS15,PACRGL,BCL11B,ASTN1,EPHB2,PROS1,ENKUR,AAGAB,KCNQ3,MAPRE2,WNT3,CAMKV,NSF,PLXNA4,HHIP,TCTA,DNAJC24,THNSL1,TANC1,RAPGEF5,AKAP10,WBP1L,URB1,SPINK8,EIF3M,SNX2,ARID1B,NHSL1,PCNXL3,ABCE1,ROBO1,CCBE1,STRN,NUCKS1,ARL17B,TRAIP,GCAT,PAFAH1B1,NRIP3,DRG2,MTMR9,DAAM1,RAB15,FMNL1,ZNF436,MFHAS1,BSN,NAA30,CCNC,PSD,SMPD3,IP6K1,NUMBL,ARL15,NAV3,TG,FLRT3,ORC5,SUFU,MCU,GTF3C4,CEP120,ERC1,TMEM180,SIPA1L3,TSPAN5,GINS2,BTN3A3
CA3_field_right	2447	74	0.34	0.64	1	0.018	1	RNF11,PPP2R5C,ATXN10,EPS15,PACRGL,ASTN1,EPHB2,BCL11A,PROS1,AAGAB,MAPRE2,DSCAM,NSF,PLXNA4,JAG1,TMEM151A,FBLN1,SHISA5,DNAJC24,PPM1M,TANC1,TMEM167A,UCN2,KISS1,ITIH1,DGKQ,NFKB2,TFR2,PTGFRN,ARID1B,NHSL1,PTF1A,LMX1A,ZNF668,PCNXL3,DYTN,CCDC71,TCEB3C,ABCE1,ROBO1,CCBE1,ARL17B,TRAIP,GCAT,PAFAH1B1,NRIP3,DRG2,MTMR9,FMNL1,ZNF436,MFHAS1,CDH3,BSN,NAA30,CCNC,PSD,SMPD3,IP6K1,NUMBL,ARL15,NAV3,GNPTAB,TG,ORC5,SUFU,NBEA,ERC1,PLEKHM1,SLC26A1,TMEM180,SIPA1L3,TSPAN5,CELSR3,GINS2
cuneus_right_peristriate	926	29	0.34	0.65	1	0.0078	1	PNMA2,BCL11A,SLC44A5,LPHN2,PLXNA4,MDH1B,FAF1,LRRC48,CHPT1,AKAP10,STX8,PRDM6,HYAL3,NCKIPSD,PRMT7,SKIDA1,P4HTM,PGR,NUAK1,PIK3R1,FOXP1,FGD6,MFHAS1,IP6K1,RAI1,MAP2K5,ORC5,ZADH2,HIVEP3
pontine_raphe_nucleus_left	763	24	0.35	0.67	1	0.27	1	SEMA6D,LIMCH1,VSTM4,NDUFAF3,FADS2,NSUN3,FADS1,FAM167A,LRRC48,DMRTA2,MAP4,SLC27A6,MUSTN1,TNKS,SBSPON,SPPL2C,TCEA3,RNF139,NTN1,LMX1B,VLDLR,MVK,JKAMP,CDC25A
superior_parietal_lobule_left_superior_bank_of_gyrus	75	3	0.37	0.69	1	0.25	1	DTX4,SLC25A26,CDKN2C
body_of_caudate_nucleus_left	1081	33	0.38	0.71	1	0.4	1	BCL11B,PROS1,SMIM4,HES4,CDH1,FAT3,MECOM,MDH1B,MYO10,IGFBP7,PREX2,HIST1H2BK,BMP6,FBLN1,LRRC48,DCDC1,LAMB2,POU3F3,RCN1,ROBO2,MACROD2,GPR98,CCDC88C,STRN,ADAM12,VLDLR,TMEM260,TRAIP,IFT43,FOXP1,SMPD3,AGFG2,TMEM180
reticular_nucleus_of_thalamus_right	1932	58	0.38	0.71	1	0.58	1	XRCC4,SEMA3C,TMEM258,RNASEH2C,RFTN2,RHOA,CCDC88A,MYRF,ENPP2,HHIP,LPAR1,GPR37,SHB,DISC1,BAMBI,NCAM1,SLC45A3,PREX1,UNC5C,TMEM151A,GNAI2,FAF1,DMRTA2,IGF1,GPC2,MAP3K11,DPYSL2,SH3PXD2A,EFNA1,FNTB,YIF1A,RAD51B,CPT2,SPECC1,MGMT,TMEM9B,HNRNPR,UBA7,KRTCAP2,HPGDS,PRDM6,ASTN2,UFSP1,TRIOBP,FBXO24,LMX1A,FGF8,FOXE3,SLC12A9,ARIH2OS,CCDC71,TCEB3C,ZNF652,DHFRL1,ABCE1,PSMC2,PFKFB4,QARS
transverse_gyri_right	206	7	0.38	0.71	1	0.048	1	DTX4,STX19,ALDH1A2,GID4,MFHAS1,IP6K1,MST1R
inferior_temporal_gyrus_left_bank_of_mts	17	1	0.39	0.72	1	0.2	1	DCDC2
planum_polare_left	110	4	0.39	0.72	1	0.76	1	SLC25A26,MAPT,JADE2,TG
frontal_pole_right_superior_aspect	1429	43	0.4	0.72	1	0.28	1	MON1A,AGRN,AGBL1,GNAI2,FAF1,CTSB,DALRD3,MGMT,DAG1,UBA7,AFAP1L1,ACTR1A,CUEDC2,COA1,TUFM,PARK7,MYO15A,QARS,DHX30,RNF123,RAB4B,NPLOC4,TNFRSF14,GMPPB,NCKIPSD,BCKDK,SKIDA1,FADS3,GNB2,APEH,GOSR2,DRG2,TANGO6,PRSS16,FMNL1,NAT6,GID4,NUMBL,MAP2K5,SH2B1,USP19,EXD3,MMAB
head_of_caudate_nucleus_left	1088	33	0.4	0.72	1	0.22	1	BCL11B,HES4,CAMKV,CDH1,FAT3,MECOM,SHB,MYO10,HIST1H2BK,BMP6,FBLN1,NSUN3,LAMB2,POU3F3,RCN1,ROBO2,MACROD2,GPR98,CCDC88C,STRN,ADAM12,VLDLR,TRAIP,GNB2,IFT43,PLEKHA6,FOXP1,JADE2,SMPD3,RPRML,SF3B2,AGFG2,GINS2
midbrain_reticular_formation_left	2149	64	0.4	0.72	1	0.036	1	ATXN10,POU3F2,ENKUR,RASGEF1B,AAGAB,TTC39A,SEMA6D,WNT3,MECOM,TOM1L2,KATNAL2,NPAS3,FBLN1,SPCS1,FADS1,THNSL1,CHPT1,CPT2,WBP1L,MCC,POM121C,TNKS,SOX7,SLC50A1,TMEM167A,STX18,TMA7,BTN3A2,GLT8D1,TXNDC5,ZNF438,BLOC1S5,EIF3M,SNX2,IMPDH2,EXOC5,NTN1,EN1,PRDM6,ITIH1,TRIOBP,GPX2,FOXD2,SPOCK2,THAP5,LRCH4,DHFRL1,ARL17B,TMEM260,PSMC2,EEF1E1,PRKAR2A,PAFAH1B1,UHRF1BP1,LRP8,PFKFB4,DAAM1,NAA30,CCNC,NT5DC2,SLC26A1,BTN2A1,STK17A,ERI1
occipital_pole_left_inferior_aspect	2390	71	0.4	0.72	1	0.062	1	SLC44A5,DSCAM,PLXNA4,RUNX2,CTSB,EPHA3,DALRD3,STX8,TMEM9B,MUSTN1,LMX1B,FOXD2,AFAP1L1,HFE,NDUFB9,LUZP1,HYAL3,PSMC2,DTX4,ALKBH5,RET,GNL3,HAS3,CUEDC2,COA1,TUFM,BLVRA,PARK7,GPX1,MYO15A,EFNA5,QARS,POP7,RAB4B,GMPPB,ARL3,NCKIPSD,PRMT7,SKIDA1,GOSR2,P4HTM,STX19,IFT43,MEF2C,PRSS16,MTMR9,SEMA3A,RSPO2,PLEKHA6,FMNL1,ANKS1A,MAGI2,FOXP1,NAT6,CDH3,RAI1,STAC2,FLRT3,NBEA,MAGOH,ACTL6B,QRICH1,IER3IP1,USP19,SURF6,TSHZ1,ZADH2,EXD3,UBE3B,SURF1,BTN3A3
paracentral_lobule_anterior_part_right_superior_bank_of_gyrus	178	6	0.4	0.72	1	0.39	1	POU3F3,EFNA5,SKIDA1,R3HDM2,STAC2,MAP2K5
planum_temporale_right	511	16	0.4	0.72	1	0.32	1	MON1A,CSPG5,HDGFL1,HFE,HIST1H2BC,PLEKHA6,ZNF436,ALDH1A2,GID4,IP6K1,KDM1A,ADAMTS13,HIVEP3,ITIH4,CELA3A,AFAP1
cingulate_gyrus_parietal_part_right_superior_bank_of_gyrus	380	12	0.41	0.73	1	0.11	1	ASTN1,AGRN,CSPG5,MECOM,PTGFRN,HDGFL1,CCDC71,HIST1H2BC,R3HDM2,IP6K1,ARL15,MSX1
head_of_caudate_nucleus_right	1194	36	0.41	0.72	1	0.19	1	BCL11B,CSPG5,CRIM1,RASGEF1B,KCNQ3,CDH1,FAT3,MECOM,MDH1B,SHB,MYO10,PREX2,HIST1H2BK,BMP6,FBLN1,PPM1M,PIK3C3,LAMB2,POU3F3,DHFRL1,RCN1,ROBO2,MACROD2,GPR98,CCDC88C,STRN,ADAM12,VLDLR,HIST1H2BC,NUCKS1,TRIM8,FOXP1,FGD6,SMPD3,SUFU,AGFG2
basal_nucleus_of_meynert_left	1372	41	0.42	0.73	1	0.29	1	EPS15,IQCH,XRCC4,SEMA3C,AAGAB,TTC39A,HES4,CDH1,KATNAL2,TCTA,RUNX2,FADS1,FAM167A,SHISA5,DMRTA2,WBP1L,SMG6,TCEA3,SLC50A1,HES5,SREBF1,OBFC1,ALKBH5,ACTR1A,GCAT,MVK,CNNM2,PFKFB4,JKAMP,RAB4B,DRG2,ACHE,CDC25A,PRKG1,MTMR9,GAD1,NAT6,CCNC,VEZT,PIP5K1B,MMAB
cingulate_gyrus_frontal_part_left_inferior_bank_of_gyrus	148	5	0.42	0.73	1	0.56	1	IGF1,TCEA3,GPR98,SLC25A26,SURF1
cochlear_nuclei_right	2921	86	0.42	0.73	1	0.6	1	CASC10,XRCC4,GRB14,SMIM4,AAGAB,SLC25A20,MDH1B,SMOC1,VSTM4,SLC45A3,ETS1,PLCL1,IGFBP7,KATNAL2,ZFP36L1,BMP6,CTSB,ERICH2,IGF1,TANC1,GPC2,FNTB,YIF1A,MAP4,ATP2A1,AKAP10,STX8,SPECC1,ATPAF2,MCC,ESRRB,SLC39A8,SPINK8,MUSTN1,POM121C,SOX7,KRTCAP2,ITIH3,RNF139,BTN3A2,IMPDH2,LAMB2,CLDN23,EXOC5,EBF3,KISS1,MUC3A,ARHGAP27,DAB2,CD248,LGALS9B,PTGFRN,IGF2,PRDM13,KAAG1,FOXE3,CACFD1,ZNF668,PAPPA2,PCNXL3,FEN1,TCEB3C,CCBE1,ARL17B,NDUFB9,HDHD2,PSMC2,SNX24,EEF1E1,GNL3,PIAS2,HAS3,COA1,CMC1,BLVRA,GPX1,GID4,SPINK2,MFHAS1,CDH3,IER3IP1,ERRFI1,BACH2,GLYCTK,PINX1,BTN3A3
superior_frontal_gyrus_right_medial_bank_of_gyrus	147	5	0.42	0.73	1	0.29	1	MON1A,CSPG5,BCKDK,GID4,ARL15
tail_of_caudate_nucleus_right	1474	44	0.42	0.73	1	0.41	1	BCL11B,SMIM4,FAT3,MECOM,MDH1B,HIST1H2BK,BMP6,FBLN1,PPM1M,ASTN2,KCNK7,UCN2,ATAD3C,UFSP1,KISS1,MUC3A,ARHGAP27,CD248,PRDM13,ARID1B,KAAG1,SLC35G5,AMIGO3,PTF1A,TREX1,CACFD1,PCNXL3,LRCH4,RCN1,ROBO2,MACROD2,GPR98,CCDC88C,STRN,ADAM12,VLDLR,RAX,RP1L1,HIST1H2BC,FOXP1,SMPD3,RPRML,EPHB1,TMEM180
paracentral_lobule_anterior_part_left	1102	33	0.43	0.73	1	0.24	1	XRCC4,TCTA,DALRD3,NDUFB9,LUZP1,HYAL3,PSMC2,ACTR1A,CUEDC2,TUFM,QARS,SLC25A26,RNF123,RAB4B,NPLOC4,GMPPB,ARL3,NCKIPSD,MAPT,BCKDK,PRMT7,FADS3,APEH,TANGO6,CDKN2C,NAT6,STAC2,MAP2K5,TG,SF3B2,EIF2B5,MMAB,SURF1
paracentral_lobule_posterior_part_left_lateral_bank_of_gyrus	1036	31	0.43	0.74	1	0.07	1	EPS15,CDH1,GPR37,IGF1,RAPGEF5,SPPL2C,PTF1A,DYTN,THAP5,LRCH4,LUZP1,PAFAH1B1,PARK7,TATDN1,SLC25A26,RAB4B,ARL3,SKIDA1,SEMA3A,R3HDM2,CDKN2C,MAP2K5,FRMD4A,MAGOH,WASF3,QRICH1,PRSS55,SLC35B3,KCNV2,UBE3B,LACTBL1
parahippocampal_gyrus_left_bank_of_the_cos	116	4	0.43	0.73	1	0.18	1	SEMA3D,ROBO2,ALDH1A2,CENPW
parahippocampal_gyrus_left_lateral_bank_of_gyrus	216	7	0.43	0.73	1	0.058	1	PPP2R5C,GRB14,TTC29,GPR98,ARL3,ALDH1A2,SUPT3H
pontine_nuclei_right	1515	45	0.43	0.73	1	0.0018	0.7452	BCL11A,CCDC91,SEMA3C,RASGEF1B,AAGAB,SEMA3D,WNT3,NSF,VSTM4,UNC5C,EPHA3,IGF1,DPYSL2,VKORC1,SLC39A8,SOX7,SBSPON,GALR3,PTF1A,H1F0,FEN1,SPOCK2,ZNF423,ROBO2,LUZP1,HYAL3,HDHD2,DTX4,ALKBH5,RET,EEF1E1,MVK,KLF7,PAFAH1B1,GNL3,PIAS2,PARPBP,BLVRA,MYO15A,SEMA3A,NAT6,STAC2,BANK1,BARHL1,PINX1
frontal_pole_right_inferior_aspect	1795	53	0.44	0.74	1	0.27	1	MON1A,AGRN,HES4,AMZ1,AGBL1,MDH1B,FAF1,TCTA,STAG3,MGMT,DAG1,NAV2,PAPPA2,CUEDC2,COA1,TUFM,PARK7,GPX1,MYO15A,QARS,POP7,DHX30,RNF123,RAB4B,NPLOC4,TNFRSF14,GMPPB,BCKDK,PRMT7,FADS3,GNB2,APEH,GOSR2,DRG2,P4HTM,PRSS16,TMEM132D,KLHDC8B,AKIP1,PLEKHA6,FMNL1,NAT6,GID4,NICN1,NUMBL,GPM6A,MAP2K5,IDUA,USP19,SURF6,ADAMTS13,EXD3,MMAB
angular_gyrus_left_superior_bank_of_gyrus	53	2	0.45	0.76	1	1	1	RAI1,FRMD4A
anterior_hypothalamic_area_left	1526	45	0.45	0.76	1	0.48	1	PROS1,CRIM1,CCDC91,SEMA3D,PAM,MDH1B,NPAS3,RUNX2,SPCS1,PARD3B,CMPK1,DNAJC24,CHPT1,ERICH2,MCC,RNF139,TMA7,GLT8D1,ZNF438,EIF3M,SNX2,EXOC5,ITIH1,THAP5,HES5,STPG2,RANBP17,JKAMP,KCNIP4,CDC25A,PMCH,PGR,DAAM1,NEK4,GAD1,AKIP1,NAA30,CCNC,SUPT3H,DCDC2,ANAPC10,POLR2B,GLYCTK,ERI1,SMARCAD1
nucleus_accumbens_right	1700	50	0.45	0.76	1	0.59	1	BCL11B,CCDC53,SMIM4,HES4,CAMKV,FAT3,MDH1B,HIST1H2BK,BMP6,NSUN3,LRRC48,DCDC1,MGMT,TMEM9B,HNRNPR,RNF139,GLT8D1,SLX4IP,NUP37,EIF3M,TRIP6,CLDN23,PTGFRN,THAP5,DHFRL1,RCN1,MACROD2,GPR98,CCDC88C,TMEM260,TRAIP,GNL3,CMC1,PARK7,GNB2,IFT43,NEK4,AKIP1,SEMA3A,FOXP1,NAA30,SMPD3,RPRML,ORC5,NBEA,RPL27A,GOLT1A,STK17A,SFXN2,GINS2
ventral_tegmental_area_right	1078	32	0.45	0.76	1	0.3	1	EPHB2,POU3F2,XRCC4,SEMA6D,MYRF,SLC45A3,TOM1L2,NPAS3,DMRTA2,EFNA1,PAPPA,MCC,ZNF646,STX18,TXNDC5,ZNF462,BLOC1S5,IMPDH2,NTN1,EN1,LMX1B,UFSP1,LGALS9B,PTGFRN,IGF2,TRIOBP,FOXD2,LRCH4,STPG2,TRIM8,RET,METTL21B
occipital_pole_left_lateral_aspect	2677	78	0.46	0.76	1	0.2	1	EPS15,CCDC91,SEMA6D,KCNQ3,PLXNA4,CTSB,EPHA3,IGF1,DALRD3,RAPGEF5,URB1,DAG1,SPPL2C,ITIH3,POU3F3,THAP5,NDUFB9,LUZP1,DTX4,ALKBH5,PAFAH1B1,GNL3,CUEDC2,COA1,CMC1,PARK7,MYO15A,EFNA5,QARS,SLC25A26,POP7,RNF123,RAB4B,NPLOC4,GMPPB,ARL3,NCKIPSD,MAPT,PRMT7,SKIDA1,P4HTM,TANGO6,STX19,IFT43,PRSS16,NEK4,GAD1,SEMA3A,SPRED2,ANKS1A,MAGI2,FOXP1,MFHAS1,JADE2,RAI1,FLRT3,ORC5,NBEA,ACTL6B,SH2B1,WASF3,METTL13,USP19,SURF6,ERRFI1,SF3B2,TSHZ1,ZADH2,MST1R,EIF2B5,PANK4,PINX1,UBE3B,LACTBL1,FAM120B,ARIH2,SURF1,BTN3A3
planum_polare_right	155	5	0.46	0.76	1	0.31	1	SFRP2,AGBL1,QARS,NUMBL,GPM6A
superior_parietal_lobule_right_inferior_bank_of_gyrus	428	13	0.46	0.76	1	0.18	1	MON1A,DPYSL2,PRDM13,DTX4,PARK7,DHX30,RNF123,GMPPB,NCKIPSD,SKIDA1,GOSR2,PRSS16,MSX1
temporal_pole_right_inferior_aspect	633	19	0.46	0.76	1	0.18	1	AGRN,AGBL1,ROBO2,HYAL3,RNF123,BCKDK,FADS3,GNB2,GOSR2,WNT7B,FMNL1,ZNF436,NAT6,GID4,NUMBL,CENPW,DCDC2,TMEM180,EXD3
medial_mammillary_nucleus_left	2021	59	0.47	0.76	1	0.16	1	RNF11,IQCH,ZFHX4,SMIM4,CCDC91,LPHN2,HES4,PAM,FAT3,NSF,LIMCH1,PLCL1,IGFBP7,FAF1,SPCS1,TTC29,NSUN3,DRAM1,CMPK1,ERICH2,TANC1,AKAP10,POT1,PAPPA,SPINK8,MUSTN1,SBSPON,TMEM167A,BTN3A1,THAP5,ZNF423,VLDLR,NDUFB9,LUZP1,HDHD2,OBFC1,PSMC2,CNNM2,PIAS2,HAS3,CUEDC2,CMC1,JKAMP,MYO15A,QARS,KCNIP4,CDC25A,MTMR9,DAAM1,AKIP1,CCNC,SUPT3H,MB21D2,LHX1,POLR2B,NXPH4,FAM120B,SURF1,BTN3A3
precentral_gyrus_left_inferior_lateral_aspect_of_gyrus	89	3	0.47	0.77	1	0.31	1	HYAL3,NAT6,STAC2
preoptic_region_left	1362	40	0.47	0.76	1	0.28	1	PNMA2,IQCH,CRIM1,ZFHX4,PAM,KCTD10,TTC29,LRRC48,DCDC1,SHISA5,DNAJC24,ERICH2,SLC50A1,TMA7,GLT8D1,TXNDC5,SLX4IP,EIF3M,AMIGO3,LRRC37A3,HES5,ACHE,CDC25A,PMCH,PGR,PRKG1,KLHDC8B,DAAM1,NEK4,GAD1,AKIP1,SEMA3A,NAA30,CCNC,RAI1,DCDC2,WDR6,MOSPD3,PBRM1,FAM120B
body_of_caudate_nucleus_right	954	28	0.48	0.77	1	0.55	1	BCL11B,SMIM4,HES4,FAT3,MDH1B,MYO10,PREX2,HIST1H2BK,BMP6,FBLN1,LRRC48,DCDC1,LAMB2,POU3F3,RCN1,ROBO2,MACROD2,GPR98,CCDC88C,STRN,ADAM12,VLDLR,TRAIP,GNB2,IFT43,FOXP1,SMPD3,AGFG2
CA4_field_right	1893	55	0.48	0.77	1	0.23	1	RNF11,PPP2R5C,ATXN10,EPS15,ASTN1,EPHB2,CSPG5,CASC10,ENKUR,SFRP2,DSCAM,PLXNA4,JAG1,UNC5C,TMEM151A,FBLN1,SHISA5,DMRTA2,IGF1,TANC1,GPC2,WBP1L,DGKQ,NFKB2,TFR2,ARID1B,NHSL1,LMX1A,ZNF668,PCNXL3,FEN1,CCBE1,RP1L1,ARL17B,TRAIP,NRIP3,LRP8,GNB2,FMNL1,ZNF436,BSN,CCNC,PSD,SMPD3,IP6K1,ARL15,NAV3,TG,NBEA,ERC1,SLC26A1,TMEM180,SIPA1L3,CELSR3,GINS2
emboliform_nucleus_right	3032	88	0.48	0.77	1	0.92	1	EPHB2,GRB14,SLC25A20,JAG1,LAMTOR4,TMEM258,RNASEH2C,RHOA,ST6GALNAC3,ENPP2,LPAR1,SMOC1,DISC1,BAMBI,NCAM1,SLC45A3,PREX1,UNC5C,TMEM151A,NDUFAF3,ETS1,TOM1L2,PLCL1,PREX2,ZFP36L1,GNAI2,HIST1H2BK,BMP6,FBLN1,DMRTA2,GPC2,FNTB,YIF1A,RAD51B,STAG3,STX8,WBSCR16,SPECC1,VKORC1,MGMT,ESRRB,MUSTN1,UBA7,POM121C,KRTCAP2,HPGDS,TCEA3,TMEM167A,BTN3A1,GLT8D1,ARHGAP15,MYO1H,EXOC5,UCN2,UFSP1,KISS1,DGKQ,NFKB2,ARHGAP27,DAB2,PRSS53,CD248,LGALS9B,PTGFRN,IGF2,ARID1B,TRIOBP,KAAG1,FBXO24,AMIGO3,FGF8,CACFD1,SLC12A9,FOXD2,AFAP1L1,CCDC71,STRN,STPG2,RP1L1,HDHD2,PSMC2,SNX24,EEF1E1,RANBP17,FAM212A,GPX1,DPM3,HIVEP3
parolfactory_gyri_left	400	12	0.48	0.77	1	0.58	1	PPM1M,TCEA3,CCBE1,ARL3,BCKDK,FADS3,GNB2,KLHDC8B,CDH3,NAV3,TG,CENPW
short_insular_gyri_left	90	3	0.48	0.77	1	0.32	1	SLC25A26,MAPT,NAV3
lateral_hypothalamic_area_mammillary_region_left	577	17	0.49	0.78	1	0.31	1	IQCH,ZFHX4,SEMA6D,PAM,KCTD10,FADS2,SLC50A1,TXNDC5,EBF3,LMX1B,FOXD2,SP5,DRG2,CDC25A,PMCH,GAD1,WNT7B
subiculum_right	717	21	0.49	0.78	1	0.2	1	PPP2R5C,ATXN10,BCL11B,BCL11A,GRB14,SEMA3D,SLC44A5,RUNX2,SHISA5,ASTN2,PCNXL3,POU3F3,GDF10,CCBE1,WNT7B,SMPD3,ARL15,SUPT3H,TG,CENPW,SIPA1L3
CA3_field_left	2143	62	0.5	0.78	1	0.051	1	RNF11,PPP2R5C,ATXN10,EPS15,PACRGL,ASTN1,EPHB2,BCL11A,PROS1,IQCH,AAGAB,MAPRE2,DSCAM,NSF,PLXNA4,JAG1,UNC5C,THNSL1,IGF1,TANC1,WBP1L,URB1,EIF3M,SNX2,DGKQ,TFR2,ARID1B,NHSL1,PCNXL3,ABCE1,CCBE1,NUCKS1,ARL17B,TRAIP,GCAT,NRIP3,DRG2,MTMR9,FMNL1,ZNF436,BSN,NAA30,CCNC,PSD,SMPD3,IP6K1,NUMBL,ARL15,NAV3,VEZT,GNPTAB,TG,ORC5,NBEA,ERC1,PLEKHM1,AGFG2,TMEM180,SIPA1L3,TSPAN5,CELSR3,GINS2
inferior_rostral_gyrus_right	371	11	0.5	0.78	1	0.19	1	MON1A,DALRD3,EFNA5,TNFRSF14,GMPPB,BCKDK,FADS3,GOSR2,IP6K1,ARL15,MSX1
occipital_pole_left_superior_aspect	2115	61	0.51	0.79	1	0.29	1	EPS15,SLC44A5,DSCAM,PLXNA4,ETS1,RUNX2,EPHA3,DALRD3,STX8,SBSPON,FOXD2,AFAP1L1,HFE,NDUFB9,LUZP1,HYAL3,ALKBH5,RET,HAS3,CUEDC2,COA1,BLVRA,PARK7,MYO15A,EFNA5,POP7,GMPPB,ARL3,NCKIPSD,PRMT7,SKIDA1,P4HTM,STX19,IFT43,MEF2C,PRSS16,NEK4,RSPO2,PLEKHA6,SPRED2,FMNL1,R3HDM2,MAGI2,FOXP1,MFHAS1,RAI1,STAC2,FRMD4A,FLRT3,NBEA,MAGOH,ACTL6B,IER3IP1,TSHZ1,ZADH2,GLYCTK,EXD3,CUX1,UBE3B,SURF1,BTN3A3
cuneus_left_peristriate	272	8	0.52	0.81	1	0.26	1	SLC44A5,LUZP1,EFNA5,NCKIPSD,P4HTM,RAI1,STAC2,ZADH2
fusiform_gyrus_left_bank_of_cos	166	5	0.52	0.81	1	0.35	1	GPR98,SLC25A26,MAPT,TG,MSX1
trochlear_nucleus_right	2859	82	0.52	0.81	1	0.22	1	PPP2R5C,TSPAN31,SMIM4,SEMA3C,RASGEF1B,TTC39A,SLC25A20,AMZ1,KCTD10,TMEM151A,ETS1,TOM1L2,GPR56,TCTA,RUNX2,FBLN1,THNSL1,DMRTA2,ERICH2,GPC2,SH3PXD2A,ATP2A1,AKAP10,VKORC1,PAPPA,MCC,ESRRB,SOX7,TMEM167A,STX18,BTN3A1,BLOC1S5,SNX2,EXOC5,NTN1,TAL1,EN1,KCNK7,UCN2,GALR3,ATAD3C,UFSP1,KISS1,MUC3A,TFR2,CD248,PTGFRN,IGF2,KAAG1,GPX2,NHSL1,PTF1A,LMX1A,ZNF668,PAPPA2,SPOCK2,LRCH4,ABCE1,ROBO2,STRN,NDUFB9,HYAL3,OBFC1,SNX24,RET,EEF1E1,GCAT,PRKAR2A,RANBP17,FAM212A,NRIP3,CNNM2,PIAS2,UHRF1BP1,CMC1,GPX1,NCKIPSD,ACHE,PGR,WNT7B,MAP2K5,ERRFI1
nucleus_subceruleus_left	519	15	0.53	0.81	1	0.34	1	MAPRE2,CCDC88A,ENPP2,LPAR1,GPR37,VSTM4,NDUFAF3,PLCL1,FNTB,RAD51B,IMPDH2,NTN1,HDGFL1,STRN,VLDLR
pallidohypothalamic_nucleus_left	1254	36	0.53	0.81	1	0.43	1	CCDC53,SEMA3C,SLC25A20,CCDC88A,ENPP2,HHIP,LPAR1,GPR37,NCAM1,SPCS1,NSUN3,CMPK1,EFNA1,RAD51B,CPT2,POT1,ASCC1,SPPL2C,SLC50A1,STX18,RNF139,GLT8D1,TXNDC5,THAP5,ABCE1,SREBF1,VLDLR,RP1L1,TMEM260,JKAMP,PMCH,DAAM1,MAP2K5,SLC35B3,ERI1,SURF1
temporal_pole_right_superior_aspect	974	28	0.53	0.81	1	0.26	1	AGBL1,GPR56,TCTA,PPM1M,DALRD3,ROBO2,GPR98,TUFM,NPLOC4,GMPPB,MAPT,BCKDK,FADS3,GNB2,GOSR2,DRG2,TMEM132D,KLHDC8B,WNT7B,GID4,NUMBL,GPM6A,TG,CENPW,SF3B2,TMEM180,EXD3,MMAB
lingual_gyrus_right_peristriate	241	7	0.54	0.82	1	0.81	1	MDH1B,DAG1,NPLOC4,P4HTM,SPINK2,MFHAS1,RAI1
medial_group_of_nuclei_right	1049	30	0.54	0.82	1	0.58	1	MAPRE2,WNT3,HES4,AMZ1,FAT3,MECOM,CHPT1,PAPPA,TNKS,PTBP1,ASTN2,ATAD3C,UFSP1,KISS1,TOX3,PRDM13,TRIOBP,AMIGO3,FGF8,DYTN,FEN1,SPOCK2,ROBO1,ZNF423,GDF10,CCBE1,RORA,SP5,ADAM12,CLYBL
lateral_group_of_nuclei_left_ventral_division	707	20	0.56	0.83	1	0.19	1	KCNQ3,WNT3,AMZ1,NDUFAF3,NSUN3,TANC1,SH3PXD2A,MAP4,ESRRB,ROBO1,ZNF423,GDF10,CCBE1,RORA,NDUFB9,OBFC1,ALKBH5,GNL3,LRP8,QARS
lateral_group_of_nuclei_right_ventral_division	812	23	0.56	0.83	1	0.15	1	KCNQ3,WNT3,AMZ1,TANC1,MAP3K11,YIF1A,MAP4,CPT2,TMEM9B,DAG1,PAPPA,SLC41A1,SLC12A9,ROBO1,ZNF423,GDF10,CCBE1,RORA,LRIG1,ADAM12,PSMC2,QARS,GMPPB
paracentral_lobule_anterior_part_left_inferior_bank_of_gyrus	28	1	0.56	0.83	1	1	1	TNFRSF14
posterior_group_of_nuclei_right	635	18	0.56	0.83	1	0.56	1	ZFHX4,WNT3,HES4,MECOM,MAP4,DAG1,TOX3,AMIGO3,SHH,FEN1,ZNF423,GDF10,SP5,RP1L1,GNL3,BLVRA,AKIP1,SPINK2
superior_temporal_gyrus_left_lateral_bank_of_gyrus	173	5	0.56	0.83	1	0.38	1	DTX4,SLC25A26,ARL3,MAPT,STX19
supramarginal_gyrus_right_inferior_bank_of_gyrus	174	5	0.56	0.83	1	0.65	1	PAFAH1B1,R3HDM2,MAGI2,SPINK2,MFHAS1
pontine_raphe_nucleus	1031	29	0.57	0.84	1	0.11	1	ZFHX4,REST,SMOC1,VSTM4,BAMBI,NCAM1,UNC5C,ZFP36L1,FADS1,DPYSL2,RAD51B,SPINK8,ZNF646,SBSPON,ITIH3,IMPDH2,EXOC5,NTN1,LMX1B,DGKQ,HDGFL1,PRDM13,LMX1A,FOXE3,DTX4,EEF1E1,MVK,GPX1,SFXN2
subcuneiform_nucleus_right	1310	37	0.57	0.84	1	0.4	1	POU3F2,AMZ1,TMEM258,CCDC88A,ENPP2,HHIP,GPR37,NPAS3,RNF139,TMA7,EXOC5,NTN1,TAL1,EN1,EBF3,LMX1B,PRDM6,KCNK7,UCN2,GALR3,ATAD3C,UFSP1,KISS1,MUC3A,ITIH1,ARHGAP27,HDGFL1,ARID1B,KAAG1,AMIGO3,PTF1A,TREX1,LRCH4,RAX,RANBP17,FAM212A,TCP10L
central_nucleus_right	2058	58	0.58	0.84	1	0.38	1	BCL11B,CSPG5,CDH1,FAT3,TMEM258,RNASEH2C,NPAS3,FBLN1,DCDC1,DNAJC24,THNSL1,PPM1M,ZNF438,ZNF462,CLDN23,ASTN2,KCNK7,UCN2,GALR3,ATAD3C,UFSP1,KISS1,MUC3A,ITIH1,PRSS53,HDGFL1,ARID1B,KAAG1,SLC35G5,NHSL1,PTF1A,TREX1,LMX1A,CACFD1,CCDC71,TCEB3C,ROBO1,SREBF1,RCN1,ROBO2,MACROD2,CCDC88C,VLDLR,NUCKS1,ARL3,PRKG1,GAD1,SEMA3A,SMPD3,RPRML,EPHB1,RPL27A,TCP10L,MST1R,LACTBL1,METTL21B,QSER1,SMARCAD1
cingulate_gyrus_parietal_part_left_inferior_bank_of_gyrus	67	2	0.58	0.84	1	1	1	R3HDM2,FRMD4A
lateral_habenular_nucleus_left	2196	62	0.58	0.84	1	0.36	1	CRIM1,XRCC4,TSPAN31,SMIM4,SEMA3D,KCTD10,CCDC88A,VSTM4,DISC1,ETS1,KATNAL2,GNA12,ZFP36L1,RUNX2,BMP6,PARD3B,FAM167A,CMPK1,MAP4,SMARCC1,STX8,SPECC1,NAV2,MUSTN1,UBA7,POM121C,HPGDS,ZNF646,ZNF438,BLOC1S5,ARHGAP15,CLDN23,EXOC5,PRDM6,ASTN2,ATAD3C,ITIH1,DAB2,LGALS9B,TRIOBP,AMIGO3,NHSL1,TREX1,DYTN,LRCH4,LRIG1,MACROD2,STRN,ADAM12,STPG2,RP1L1,NUCKS1,OBFC1,CNNM2,PFKFB4,WNT7B,PLEKHA6,CDH3,ETAA1,CELA3A,QSER1,PBRM1
lateral_medullary_reticular_group_left	714	20	0.58	0.84	1	0.3	1	RASGEF1B,NSF,ST6GALNAC3,VSTM4,NDUFAF3,TOM1L2,IGF1,SH3PXD2A,ATP2A1,URB1,SLC39A8,SOX7,ZNF646,SBSPON,SPPL2C,STPG2,OBFC1,MVK,KLF7,CNNM2
posterior_orbital_gyrus_left	395	11	0.58	0.84	1	0.74	1	EPS15,URB1,DTX4,PAFAH1B1,SLC25A26,MAPT,JADE2,RAI1,SURF6,ERRFI1,SURF1
superior_temporal_gyrus_right_inferior_bank_of_gyrus	30	1	0.58	0.84	1	1	1	AGRN
fusiform_gyrus_left_lateral_bank_of_gyrus	180	5	0.59	0.84	1	0.4	1	PAFAH1B1,SLC25A26,MAPT,CENPW,DCDC2
paracentral_lobule_posterior_part_right_lateral_bank_of_gyrus	1677	47	0.59	0.84	1	0.23	1	PNMA2,RNF11,PPP2R5C,PACRGL,ASTN1,CASC10,LPHN2,FAT3,NSF,PLXNA4,THNSL1,CHPT1,AKAP10,PIK3C3,ARID1B,POU3F3,HFE,HIST1H2BC,PIAS2,UHRF1BP1,LRP8,EFNA5,NCKIPSD,KCNIP4,STX19,MTMR9,PLEKHA6,NUAK1,PIK3R1,R3HDM2,FGD6,ALDH1A2,SPINK2,NICN1,BSN,NAA30,IP6K1,ARL15,RAI1,SUPT3H,STAC2,ORC5,DCP2,KDM1A,ZADH2,HIVEP3,PINX1
superior_occipital_gyrus_left_inferior_bank_of_gyrus	180	5	0.59	0.84	1	0.4	1	LUZP1,NCKIPSD,P4HTM,RAI1,STAC2
superior_parietal_lobule_right_superior_bank_of_gyrus	143	4	0.59	0.84	1	0.54	1	MON1A,NCKIPSD,PRSS16,IP6K1
temporal_pole_left_superior_aspect	469	13	0.59	0.84	1	0.39	1	SEMA3D,AGBL1,GPR56,GPR98,FADS3,GNB2,KLHDC8B,WNT7B,ZNF436,TG,CENPW,DCDC2,TMEM180
cingulate_gyrus_retrosplenial_part_left_superior_bank_of_gyrus	327	9	0.6	0.84	1	0.92	1	URB1,SPPL2C,POU3F3,SLC25A26,NPLOC4,JADE2,FRMD4A,ARIH2,SURF1
inferior_frontal_gyrus_triangular_part_right	473	13	0.6	0.84	1	0.39	1	MON1A,DALRD3,HFE,DHX30,RNF123,GMPPB,NCKIPSD,BCKDK,APEH,GOSR2,TANGO6,NAT6,EXD3
inferior_occipital_gyrus_left_inferior_bank_of_gyrus	144	4	0.6	0.84	1	0.28	1	EPHA3,P4HTM,CDKN2C,RAI1
postcentral_gyrus_right_bank_of_the_posterior_central_sulcus	144	4	0.6	0.84	1	0.28	1	EPS15,LMX1A,EFNA5,R3HDM2
substantia_nigra_pars_reticulata_right	2499	70	0.61	0.85	1	0.79	1	POU3F2,CCDC53,SMIM4,LAMTOR4,TMEM258,RNASEH2C,RFTN2,RHOA,REST,MYRF,HHIP,LPAR1,GPR37,SMOC1,DISC1,BAMBI,NCAM1,SLC45A3,UNC5C,TMEM151A,NPAS3,ZFP36L1,HIST1H2BK,FBLN1,GPC2,MAP3K11,EFNA1,RAD51B,STAG3,CPT2,VKORC1,MGMT,MCC,UBA7,KRTCAP2,HPGDS,ZNF646,STX18,TRIP6,ARHGAP15,CLDN23,NTN1,TAL1,EN1,LMX1B,PRDM6,ASTN2,KCNK7,UCN2,UFSP1,DGKQ,ARHGAP27,CD248,LGALS9B,IGF2,TRIOBP,FBXO24,SLC35G5,TREX1,FOXE3,CACFD1,SLC12A9,HFE,RAX,RP1L1,RET,FAM212A,GPX1,DNAH11,LACTBL1
anterior_orbital_gyrus_left	587	16	0.62	0.86	1	0.62	1	CTSB,TMEM9B,TCEA3,SLC25A26,TNFRSF14,GMPPB,FADS3,STX19,IFT43,PLEKHA6,NAT6,NAV3,DCDC2,MAGOH,SURF6,SURF1
middle_frontal_gyrus_right_superior_bank_of_gyrus	186	5	0.62	0.86	1	0.42	1	RNF11,PIK3R1,GID4,IP6K1,ARL15
central_gray_of_the_pons_right	2624	73	0.63	0.86	1	0.99	1	PROS1,XRCC4,CCDC53,SMIM4,CCDC91,JAG1,LAMTOR4,TMEM258,RNASEH2C,RHOA,ST6GALNAC3,GPR37,DISC1,IGFBP7,ZFP36L1,GNAI2,HIST1H2BK,SPCS1,NSUN3,DRAM1,DCDC1,CMPK1,YIF1A,WBSCR16,VKORC1,MGMT,ATPAF2,SMG6,KRTCAP2,HPGDS,ZNF646,SBSPON,ITIH3,RNF139,TMA7,SNX2,TRIP6,ARHGAP15,EXOC5,NTN1,TAL1,EBF3,KCNK7,UCN2,GALR3,ATAD3C,UFSP1,ITIH1,TOX3,IGF2,HDGFL1,SLC35G5,SHH,SH2B2,PAPPA2,ARIH2OS,POU3F3,LRCH4,HIST1H2BC,EEF1E1,CMC1,BLVRA,TATDN1,GPX1,KCNIP4,IFT43,PMCH,SUPT3H,DPM3,MOSPD3,CELA3A,SFXN2,SURF1
Edinger-Westphal_nucleus_right	3112	87	0.63	0.86	1	0.85	1	IQCH,CCDC53,AAGAB,TTC39A,PAM,KCTD10,SHB,TMEM151A,FADS2,SPCS1,FAM167A,DCDC1,SHISA5,DNAJC24,DMRTA2,PPM1M,MGMT,ATPAF2,ESRRB,KRTCAP2,SLC50A1,TMEM167A,PTBP1,RBM6,EXOC5,TAL1,EN1,ASTN2,KCNK7,UCN2,GALR3,ATAD3C,UFSP1,ITIH1,DGKQ,NFKB2,ARHGAP27,PRSS53,TFR2,LGALS9B,PTGFRN,TOX3,IGF2,HDGFL1,ARID1B,TRIOBP,KAAG1,AMIGO3,GPX2,SHH,PTF1A,H1F0,SH2B2,PAPPA2,PCNXL3,DYTN,SPOCK2,POU3F3,LRCH4,HES5,ADAM12,ALKBH5,EEF1E1,GCAT,MVK,RANBP17,FAM212A,LRP8,PFKFB4,JKAMP,NPLOC4,NCKIPSD,APEH,TANGO6,ACHE,CDC25A,PMCH,PRKG1,MTMR9,NUMBL,LHX1,ANAPC10,KCNV2,CELA3A,PBRM1,CELSR3,SFXN2
substantia_innominata_right	591	16	0.63	0.86	1	0.63	1	BCL11B,CSPG5,FAT3,JAG1,GNA12,CHPT1,GPC2,WBP1L,DAG1,TRIP6,CLDN23,PTGFRN,TRIOBP,SHH,MACROD2,CCDC88C
vestibular_nuclei_right	2091	58	0.63	0.86	1	0.93	1	GRB14,SLC25A20,ST6GALNAC3,MYRF,SMOC1,SLC45A3,TMEM151A,PLCL1,IGFBP7,ZFP36L1,DALRD3,MAP3K11,EFNA1,ATP2A1,VKORC1,ESRRB,SLC39A8,SPINK8,MUSTN1,POM121C,SOX7,HPGDS,ZNF646,SPPL2C,UCN2,GALR3,ATAD3C,UFSP1,KISS1,MUC3A,DGKQ,NFKB2,ARHGAP27,DAB2,PRSS53,LGALS9B,PTGFRN,IGF2,PRDM13,KAAG1,FBXO24,SLC35G5,AMIGO3,GPX2,PTF1A,LMX1A,FGF8,FOXE3,H1F0,CACFD1,ZNF668,PCNXL3,FEN1,AFAP1L1,SPOCK2,RANBP17,FAM212A,GPX1
frontal_pole_left_medial_aspect	2132	59	0.64	0.86	1	0.69	1	ASTN1,MON1A,AGRN,LAMTOR4,GNAI2,CTSB,DALRD3,WBP1L,MGMT,HNRNPR,DAG1,CLDN23,FOXD2,HFE,RP1L1,ACTR1A,CUEDC2,COA1,TUFM,BLVRA,PARK7,MYO15A,QARS,DHX30,RNF123,RAB4B,NPLOC4,TNFRSF14,GMPPB,ARL3,NCKIPSD,MAPT,BCKDK,SKIDA1,FADS3,APEH,GOSR2,NMT1,DRG2,P4HTM,TANGO6,STX19,IFT43,MEF2C,PRSS16,KLHDC8B,FMNL1,ANKS1A,NAT6,GID4,NUMBL,RAI1,DCP2,METTL13,EIF2B5,PANK4,EXD3,AFAP1,MMAB
rostral_group_of_intralaminar_nuclei_left	629	17	0.64	0.86	1	0.41	1	KCNQ3,WNT3,HES4,PAM,TANC1,MAP4,TOX3,SPOCK2,ROBO1,ZNF423,GDF10,CCBE1,RORA,SP5,TRIM8,ALKBH5,GNL3
substantia_innominata_left	557	15	0.64	0.86	1	0.41	1	BCL11B,MECOM,JAG1,SHB,MYO10,FAF1,CHPT1,WBP1L,DAG1,SLX4IP,CLDN23,HES5,MACROD2,CCDC88C,TRAIP
central_gray_of_the_pons_left	1247	34	0.65	0.87	1	0.98	1	CCDC91,LAMTOR4,RHOA,SMOC1,DISC1,NDUFAF3,IGFBP7,GNA12,FADS2,ZFP36L1,GNAI2,SPCS1,FADS1,FAM167A,CMPK1,YIF1A,DNAJC1,MUSTN1,UBA7,HPGDS,ZNF646,SBSPON,SPPL2C,ITIH3,TRIP6,ARHGAP15,EBF3,SHH,SH2B2,PFKFB4,GPX1,PMCH,MMAB,SURF1
inferior_frontal_gyrus_opercular_part_left	192	5	0.65	0.87	1	0.7	1	SLC25A26,TNFRSF14,GMPPB,SKIDA1,JADE2
cingulate_gyrus_retrosplenial_part_right_superior_bank_of_gyrus	966	26	0.66	0.88	1	0.69	1	AGRN,GPR37,TMEM151A,CTSB,DALRD3,DAG1,LMX1B,ASTN2,KCNK7,GALR3,SLC35G5,FGF8,FOXD2,LRCH4,HFE,NPLOC4,TNFRSF14,GMPPB,BCKDK,FADS3,TANGO6,NAT6,MSX1,FRMD4A,SUFU,EXD3
gyrus_rectus_left	118	3	0.66	0.88	1	0.78	1	TNFRSF14,FADS3,DCDC2
oculomotor_nuclear_complex_right	2500	69	0.66	0.88	1	0.51	1	TSPAN31,SEMA3C,RASGEF1B,TTC39A,KCTD10,DSCAM,NPAS3,RUNX2,FBLN1,SHISA5,DMRTA2,ERICH2,ATP2A1,PAPPA,ESRRB,SLC39A8,TNKS,SOX7,TMEM167A,BLOC1S5,SNX2,IMPDH2,EXOC5,TAL1,EN1,KCNK7,UCN2,GALR3,ATAD3C,UFSP1,KISS1,MUC3A,ITIH1,DGKQ,NFKB2,ARHGAP27,PRSS53,IGF2,PRDM13,ARID1B,FBXO24,SLC35G5,AMIGO3,SHH,NHSL1,LMX1A,FGF8,CACFD1,DYTN,FOXD2,FEN1,SPOCK2,ZNF423,RP1L1,OBFC1,RET,EEF1E1,GCAT,FAM212A,CNNM2,PIAS2,UHRF1BP1,HAS3,CMC1,BLVRA,NCKIPSD,ACHE,KCNV2,SMARCAD1
rostral_group_of_intralaminar_nuclei_right	818	22	0.66	0.88	1	0.47	1	KCNQ3,MAPRE2,WNT3,HES4,MECOM,MAP4,TNKS,ITIH3,ATAD3C,TOX3,PRDM13,NHSL1,TREX1,SPOCK2,ROBO1,ZNF423,GDF10,CCBE1,RORA,SP5,TRIM8,SPINK2
preoptic_region_right	1835	50	0.67	0.89	1	0.39	1	PNMA2,ATXN10,EPHB2,ENKUR,CRIM1,ZFHX4,XRCC4,CCDC91,KCTD10,RUNX2,FBLN1,DCDC1,SHISA5,DNAJC24,THNSL1,CHPT1,PPM1M,GLT8D1,TXNDC5,SLX4IP,ZNF462,PTBP1,EIF3M,RBM6,EXOC5,UCN2,ATAD3C,KISS1,NFKB2,TFR2,PTGFRN,AMIGO3,H1F0,ZNF668,PAPPA2,LRRC37A3,DYTN,CCDC71,HES5,RCN1,BLVRA,GOSR2,PGR,PRKG1,GAD1,CCNC,SUPT3H,SLC35B3,SMARCAD1,CELSR3
superior_rostral_gyrus_left	534	14	0.67	0.89	1	0.97	1	DALRD3,CUEDC2,TUFM,SLC25A26,RAB4B,TNFRSF14,NCKIPSD,BCKDK,FADS3,GNB2,APEH,SURF6,EXD3,SURF1
cingulate_gyrus_retrosplenial_part_right_inferior_bank_of_gyrus	574	15	0.68	0.89	1	0.86	1	AGRN,DSCAM,CTSB,DALRD3,CUEDC2,COA1,RAB4B,NPLOC4,TNFRSF14,GMPPB,JADE2,FRMD4A,MAGOH,GLYCTK,CELA3A
nucleus_of_the_diagonal_band_left_vertical_division	684	18	0.68	0.89	1	0.77	1	ATXN10,HES4,FADS2,PARD3B,FAM167A,IGF1,TCEA3,PTBP1,ARHGAP15,HDGFL1,GPX2,CDC25A,PMCH,MTMR9,GAD1,AKIP1,CCNC,PIP5K1B
anterior_group_of_nuclei_right	1159	31	0.69	0.89	1	0.22	1	MAPRE2,WNT3,HES4,MECOM,DISC1,CHPT1,TANC1,PAPPA,SOX7,TAL1,ASTN2,KCNK7,UCN2,GALR3,MUC3A,DGKQ,TOX3,DYTN,SPOCK2,ROBO1,ZNF423,GDF10,CCBE1,RORA,SP5,ADAM12,RP1L1,TRIM8,LRP8,SUPT3H,OTX2
basomedial_nucleus_right	1381	37	0.69	0.9	1	0.77	1	CCDC53,SEMA3D,CDH1,NPAS3,GPR56,SHISA5,DNAJC24,THNSL1,HNRNPR,RNF139,EIF3M,SNX2,CLDN23,KCNK7,KISS1,PRSS53,TFR2,PRDM13,KAAG1,SHH,LMX1A,PAPPA2,THAP5,LRCH4,ABCE1,RCN1,GPR98,GNL3,KCNIP4,PRKG1,SEMA3A,NAA30,TG,CENPW,ORC5,CELA3A,SMARCAD1
short_insular_gyri_right	390	10	0.69	0.89	1	0.73	1	MON1A,AGBL1,CCBE1,BCKDK,NMT1,ZNF436,GID4,CENPW,DCDC2,MSX1
angular_gyrus_right_superior_bank_of_gyrus	165	4	0.7	0.9	1	0.62	1	SKIDA1,PIK3R1,NICN1,USP19
postcentral_gyrus_right_superior_lateral_aspect_of_gyrus	84	2	0.7	0.9	1	1	1	PRSS16,STAC2
frontal_operculum_right	126	3	0.71	0.9	1	0.48	1	AGBL1,CTSB,MSX1
lingual_gyrus_left_peristriate	168	4	0.71	0.91	1	0.63	1	NCKIPSD,P4HTM,RAI1,ZADH2
paracentral_lobule_anterior_part_left_superior_bank_of_gyrus	85	2	0.71	0.9	1	0.66	1	LUZP1,STAC2
precentral_gyrus_left_bank_of_the_precentral_sulcus	42	1	0.71	0.9	1	1	1	TNFRSF14
septal_nuclei_right	435	11	0.71	0.9	1	0.92	1	GPR56,CHPT1,ITIH3,CLDN23,LMX1A,HES5,STPG2,GAD1,RPL27A,DNAH11,BTN3A3
inferior_occipital_gyrus_right_inferior_bank_of_gyrus	1326	35	0.72	0.92	1	0.8	1	SFRP2,CDH1,MDH1B,MYRF,GNAI2,FAF1,SPCS1,CTSB,DALRD3,MAP3K11,WBSCR16,POT1,ARIH2OS,COA1,PARK7,QARS,DHX30,RNF123,RAB4B,NPLOC4,GMPPB,NCKIPSD,FADS3,APEH,P4HTM,PRSS16,CDKN2C,MAGI2,JADE2,SH2B1,USP19,IFRD2,EIF2B5,PANK4,MMAB
cochlear_nuclei_left	1113	29	0.73	0.92	1	0.44	1	GRB14,RASGEF1B,NSF,PLCL1,KATNAL2,ERICH2,IGF1,STX8,ESRRB,SPINK8,TNKS,HPGDS,SBSPON,SPPL2C,ITIH3,PTBP1,ARHGAP15,STPG2,NDUFB9,HDHD2,OBFC1,SNX24,MVK,PIAS2,PARPBP,BLVRA,CDH3,ERRFI1,BTN3A3
superior_parietal_lobule_left_inferior_bank_of_gyrus	45	1	0.73	0.92	1	1	1	STX19
dentate_gyrus_left	3031	82	0.74	0.92	1	0.19	1	PNMA2,ATXN10,PACRGL,BCL11B,ASTN1,EPHB2,XRCC4,SEMA3C,RASGEF1B,SLC44A5,LPHN2,KCNQ3,AMZ1,CAMKV,NSF,PLXNA4,JAG1,MDH1B,LIMCH1,LRRC48,DCDC1,THNSL1,URB1,SPECC1,SBSPON,ITIH3,GLT8D1,EIF3M,RBM6,ARID1B,NHSL1,PAPPA2,ABCE1,STRN,RAX,NUCKS1,ARL17B,TMEM260,TRAIP,PIAS2,P4HTM,FMNL1,ZNF436,ALDH1A2,MFHAS1,CDH3,BSN,NAA30,CCNC,SMPD3,IP6K1,NUMBL,ARL15,NAV3,VEZT,MAP2K5,TG,CENPW,FRMD4A,FLRT3,SUFU,NBEA,USP4,ZNF589,GTF3C4,PRSS55,KAT6B,TCP10L,TSHZ1,ZADH2,AGFG2,NCK2,ADAMTS13,TMEM180,SIPA1L3,ITIH4,PINX1,METTL21B,SMARCAD1,CELSR3,SFXN2,MAML2
nucleus_accumbens_left	1118	29	0.74	0.92	1	0.67	1	PACRGL,BCL11B,HES4,CAMKV,FAT3,MECOM,HIST1H2BK,BMP6,DCDC1,THNSL1,SLX4IP,POU3F3,HES5,RCN1,MACROD2,GPR98,CCDC88C,STRN,TRAIP,IFT43,GAD1,SEMA3A,FOXP1,SMPD3,RAI1,RPRML,RPL27A,AGFG2,GOLT1A
ventromedial_hypothalamic_nucleus_right	2852	77	0.74	0.92	1	0.96	1	PROS1,IQCH,ENKUR,ZFHX4,CCDC53,SMIM4,PAM,KCTD10,NPAS3,GPR56,SPCS1,CTSB,FAM167A,DRAM1,LRRC48,CMPK1,SHISA5,DNAJC24,VKORC1,SLC27A6,SOX7,SLC50A1,STX18,RNF139,BTN3A1,BTN3A2,GLT8D1,TXNDC5,ZNF438,NUP37,EIF3M,SNX2,TRIP6,ASTN2,KCNK7,UCN2,GALR3,KISS1,PRSS53,HDGFL1,PRDM13,KAAG1,AMIGO3,GPX2,SHH,PTF1A,LMX1A,H1F0,SH2B2,THAP5,LRCH4,DHFRL1,HES5,RCN1,RAX,HIST1H2BC,EEF1E1,PRKAR2A,RANBP17,HAS3,CMC1,JKAMP,GPX1,IFT43,ACHE,CDC25A,PMCH,PGR,PRKG1,KLHDC8B,CEP120,WDR6,MST1,PBRM1,SMARCAD1,CELSR3,BTN3A3
paracentral_lobule_posterior_part_left_bank_of_cingulate_sulcus	1349	35	0.76	0.94	1	0.55	1	STX8,URB1,SPPL2C,ITIH3,NDUFB9,LUZP1,PSMC2,DTX4,ALKBH5,CUEDC2,COA1,BLVRA,PARK7,EFNA5,SLC25A26,POP7,RAB4B,GMPPB,ARL3,NCKIPSD,SKIDA1,TANGO6,IFT43,GAD1,SEMA3A,CDKN2C,NAT6,STAC2,FRMD4A,MAGOH,QRICH1,PRSS55,POLR2B,OTX2,EIF2B5
paraterminal_gyrus_right	1609	42	0.76	0.95	1	0.48	1	CSPG5,CASC10,PROS1,IQCH,SFRP2,AGBL1,MDH1B,GPR56,FBLN1,TTC29,DRAM1,LRRC48,DCDC1,CHPT1,PPM1M,DALRD3,MGMT,NAV2,UBA7,PTBP1,TRIP6,CLDN23,AMIGO3,FGF8,SLC41A1,TCEB3C,LRCH4,CCBE1,HES5,SREBF1,GPR98,HFE,NPLOC4,ARL3,GNB2,IFT43,KLHDC8B,NEK4,TG,CENPW,DCDC2,FRMD4A
angular_gyrus_right_inferior_bank_of_gyrus	183	4	0.77	0.95	1	0.68	1	AGRN,DALRD3,BCKDK,NUMBL
fusiform_gyrus_left_bank_of_the_its	97	2	0.77	0.95	1	0.71	1	EPHA3,FADS3
parolfactory_gyri_right	1541	40	0.77	0.95	1	0.49	1	PNMA2,RNF11,PPP2R5C,AGBL1,CAMKV,DSCAM,GPR56,CTSB,FAM167A,PPM1M,IGF1,POU3F3,CCBE1,HES5,ROBO2,GPR98,ALKBH5,ARL3,MAPT,GOSR2,WNT7B,RAB15,SPRED2,R3HDM2,GID4,SPINK2,CDH3,PSD,NUMBL,NAV3,RAI1,GNPTAB,SUPT3H,CENPW,DCDC2,FRMD4A,WASF3,LRRC16A,HIVEP3,AFAP1
subcallosal_cingulate_gyrus_right	534	13	0.77	0.95	1	0.52	1	SFRP2,AGBL1,MYO10,GNAI2,LRRC48,PPM1M,GPR98,TUFM,GNB2,GOSR2,KLHDC8B,NUMBL,CENPW
cingulate_gyrus_parietal_part_left_superior_bank_of_gyrus	52	1	0.78	0.95	1	1	1	FRMD4A
precuneus_left_superior_lateral_bank_of_gyrus	98	2	0.78	0.95	1	1	1	URB1,SLC25A26
superior_occipital_gyrus_left_superior_bank_of_gyrus	99	2	0.78	0.95	1	0.72	1	NCKIPSD,STX19
pontine_reticular_formation_left	145	3	0.79	0.96	1	0.84	1	IGF1,MUSTN1,MVK
precentral_gyrus_right_bank_of_the_central_sulcus	230	5	0.79	0.96	1	0.33	1	LPHN2,EFNA5,PLEKHA6,GID4,STAC2
Edinger-Westphal_nucleus_left	1785	46	0.8	0.96	1	0.59	1	IQCH,AAGAB,PAM,KCTD10,SHB,FADS1,FAM167A,LRRC48,DCDC1,DNAJC24,DMRTA2,CPT2,SMARCC1,SMG6,SLC50A1,RNF139,NUP37,RBM6,EXOC5,EN1,KISS1,ITIH1,ARHGAP27,TFR2,TOX3,HDGFL1,TRIOBP,KAAG1,SLC35G5,NHSL1,DYTN,LRCH4,ZNF423,HES5,ALKBH5,GCAT,MVK,RANBP17,FAM212A,LRP8,CDC25A,PRKG1,CCNC,CDK12,KCNV2,PBRM1
postcentral_gyrus_left_bank_of_the_posterior_central_sulcus	55	1	0.8	0.96	1	0.51	1	HYAL3
superior_occipital_gyrus_right_inferior_bank_of_gyrus	2156	56	0.81	0.96	1	0.88	1	PNMA2,MON1A,AGRN,DSCAM,SPCS1,CTSB,DALRD3,STX8,ATPAF2,FOXE3,ZNF668,FOXD2,AFAP1L1,NDUFB9,LUZP1,HYAL3,ACTR1A,CUEDC2,COA1,TUFM,BLVRA,MYO15A,EFNA5,QARS,POP7,DHX30,RNF123,RAB4B,NPLOC4,TNFRSF14,GMPPB,ARL3,NCKIPSD,BCKDK,PRMT7,FADS3,GNB2,APEH,GOSR2,PRSS16,TMEM132D,FMNL1,ANKS1A,NICN1,PSD,NUMBL,STAC2,MSX1,ACTL6B,SURF6,TRIM46,GLYCTK,EIF2B5,PANK4,EXD3,MMAB
trochlear_nucleus_left	2555	67	0.81	0.96	1	0.56	1	TSPAN31,SEMA3C,RASGEF1B,TTC39A,SLC25A20,AMZ1,NDUFAF3,ETS1,TOM1L2,GPR56,TCTA,RUNX2,DMRTA2,ERICH2,DPYSL2,SH3PXD2A,FNTB,STAG3,ATP2A1,VKORC1,PAPPA,ESRRB,TNKS,SOX7,TMEM167A,STX18,BLOC1S5,SNX2,EN1,ATAD3C,UFSP1,KISS1,MUC3A,TFR2,CD248,LGALS9B,PTGFRN,IGF2,KAAG1,FBXO24,GPX2,NHSL1,PTF1A,LMX1A,FGF8,FOXE3,SPOCK2,ABCE1,NDUFB9,HYAL3,OBFC1,SNX24,ALKBH5,RET,EEF1E1,GCAT,RANBP17,NRIP3,CNNM2,PIAS2,UHRF1BP1,PARPBP,GPX1,ACHE,WNT7B,ANKS1A,MAP2K5
basolateral_nucleus_right	908	22	0.82	0.97	1	0.72	1	CCDC53,SEMA3D,CDH1,JAG1,GPR37,DNAJC24,THNSL1,HNRNPR,EIF3M,SNX2,ITIH1,TCEB3C,ABCE1,RCN1,GPR98,GNL3,CMC1,NEK4,NAA30,TG,CENPW,ORC5
postcentral_gyrus_right_inferior_lateral_aspect_of_gyrus	109	2	0.82	0.97	1	0.75	1	SPINK2,IP6K1
precentral_gyrus_left_superior_lateral_aspect_of_gyrus	109	2	0.82	0.97	1	0.75	1	CDKN2C,TG
precuneus_right_inferior_lateral_bank_of_gyrus	152	3	0.82	0.97	1	0.86	1	SKIDA1,PIK3R1,R3HDM2
temporal_pole_left_inferior_aspect	196	4	0.82	0.97	1	0.92	1	ITIH3,GPR98,SLC25A26,WNT7B
CA1_field_right	1853	47	0.83	0.97	1	0.58	1	RNF11,PPP2R5C,ATXN10,EPS15,PACRGL,BCL11B,ASTN1,BCL11A,PROS1,GRB14,CAMKV,MDH1B,RNASEH2C,RUNX2,HIST1H2BK,FBLN1,NSUN3,SHISA5,DNAJC24,PPM1M,RAPGEF5,SPINK8,DGKQ,ARID1B,PTF1A,PCNXL3,POU3F3,CCBE1,HFE,RAX,NRIP3,TNFRSF14,DAAM1,RAB15,FMNL1,FOXP1,PSD,SMPD3,ARL15,MAP2K5,TG,CENPW,MSRA,NCK2,SIPA1L3,TSPAN5,GINS2
inferior_frontal_gyrus_orbital_part_left	60	1	0.83	0.97	1	1	1	SLC25A26
planum_temporale_left	60	1	0.83	0.97	1	0.54	1	PLEKHA6
posterior_orbital_gyrus_right	447	10	0.83	0.97	1	0.82	1	MON1A,DAG1,HFE,BCKDK,FADS3,GNB2,GOSR2,NAT6,GID4,EXD3
interstitial_nucleus_of_Cajal_right	3252	85	0.84	0.98	1	0.61	1	GRB14,RASGEF1B,TTC39A,SEMA6D,AMZ1,NSF,HHIP,GPR37,SLC45A3,UNC5C,TMEM151A,PLCL1,NPAS3,CMPK1,DMRTA2,IGF1,FNTB,STAG3,AKAP10,VKORC1,ATPAF2,ESRRB,SOX7,ITIH3,TMEM167A,STX18,CLDN23,EXOC5,TAL1,PRDM6,ASTN2,KCNK7,UCN2,GALR3,ATAD3C,UFSP1,KISS1,MUC3A,ITIH1,NFKB2,TFR2,PTGFRN,IGF2,HDGFL1,PRDM13,ARID1B,TRIOBP,KAAG1,SLC35G5,AMIGO3,GPX2,SHH,PTF1A,FGF8,FOXE3,CACFD1,ZNF668,DYTN,FOXD2,SPOCK2,POU3F3,ZNF652,LRCH4,RAX,NDUFB9,OBFC1,SNX24,RET,EEF1E1,RANBP17,FAM212A,NRIP3,CNNM2,PIAS2,UHRF1BP1,PARPBP,CMC1,BLVRA,NCKIPSD,TANGO6,ACHE,MSX1,LACTBL1,ARIH2,GINS2
medial_geniculate_complex_right	1818	46	0.84	0.97	1	1	1	GRB14,LAMTOR4,TMEM258,MYRF,HHIP,LPAR1,GPR37,TMEM151A,PLCL1,GNAI2,SPCS1,YIF1A,WBSCR16,VKORC1,MGMT,ATPAF2,ESRRB,UBA7,KRTCAP2,HPGDS,TAL1,KCNK7,PRSS53,PRDM13,SHH,CACFD1,ARIH2OS,SP5,TMEM260,PSMC2,EEF1E1,TUFM,CMC1,JKAMP,BLVRA,TATDN1,RAB4B,GAD1,AKIP1,POLR2B,OTX2,EIF2B5,MOSPD3,LACTBL1,ARIH2,SURF1
inferior_frontal_gyrus_triangular_part_left	116	2	0.85	0.98	1	1	1	SLC25A26,STX19
inferior_temporal_gyrus_left_lateral_bank_of_gyrus	117	2	0.85	0.98	1	0.78	1	SLC25A26,DCDC2
mammillary_body_left	2674	69	0.85	0.98	1	0.92	1	ZFHX4,SMIM4,HES4,FAT3,LAMTOR4,TMEM258,SHB,UNC5C,SPCS1,CTSB,CMPK1,TANC1,DALRD3,CPT2,ATP2A1,VKORC1,MGMT,ATPAF2,POT1,PAPPA,ESRRB,SPINK8,KRTCAP2,TMEM167A,ASTN2,KCNK7,ATAD3C,UFSP1,ARHGAP27,CD248,PRDM13,KAAG1,SHH,LMX1A,FGF8,FOXE3,H1F0,CACFD1,ZNF668,FEN1,VLDLR,NDUFB9,LUZP1,HDHD2,OBFC1,PSMC2,ACTR1A,GNL3,CNNM2,HAS3,CUEDC2,CMC1,JKAMP,POP7,RAB4B,ARL3,BCKDK,KCNIP4,APEH,MTMR9,AKIP1,MAGOH,LHX1,NOA1,NXPH4,GLYCTK,DPM3,MOSPD3,BTN3A3
inferior_occipital_gyrus_right_superior_bank_of_gyrus	1435	35	0.86	0.98	1	0.74	1	MON1A,AGRN,CTSB,DALRD3,H1F0,ZNF668,LUZP1,COA1,GPX1,POP7,DHX30,RNF123,RAB4B,NPLOC4,GMPPB,ARL3,NCKIPSD,BCKDK,PRMT7,SKIDA1,APEH,DRG2,P4HTM,PRSS16,TMEM132D,JADE2,NUMBL,STAC2,MSX1,ACTL6B,ADAMTS13,PANK4,EXD3,CELA3A,AFAP1
lateral_nucleus_right	1243	30	0.86	0.98	1	0.87	1	PPP2R5C,ATXN10,CCDC53,MAPRE2,CDH1,NSF,JAG1,MDH1B,RNASEH2C,DNAJC24,HNRNPR,POT1,RNF139,EIF3M,SNX2,HDGFL1,THAP5,ABCE1,PAFAH1B1,PARK7,KCNIP4,ZNF436,NAA30,ARL15,VEZT,GNPTAB,TG,CENPW,ORC5,NBEA
long_insular_gyri_right	214	4	0.87	0.98	1	0.51	1	PNMA2,CSPG5,NUMBL,HIVEP3
temporal_pole_left_medial_aspect	708	16	0.87	0.98	1	0.89	1	CASC10,GPR56,TCEA3,GPR98,DTX4,CUEDC2,TUFM,SLC25A26,ARL3,WNT7B,NUMBL,TG,CENPW,LRRC16A,CLYBL,GINS2
cuneiform_nucleus_right	1981	49	0.88	1	1	0.95	1	POU3F2,AMZ1,CDH1,LAMTOR4,GPR37,DISC1,NPAS3,SPCS1,CMPK1,NTN1,TAL1,EN1,EBF3,PRDM6,ASTN2,KCNK7,UCN2,GALR3,ATAD3C,KISS1,MUC3A,ITIH1,NFKB2,TFR2,PTGFRN,TOX3,HDGFL1,PRDM13,ARID1B,TRIOBP,KAAG1,FBXO24,SLC35G5,AMIGO3,SHH,PTF1A,TREX1,FGF8,SH2B2,PAPPA2,DYTN,POU3F3,TCEB3C,LRCH4,RP1L1,RANBP17,FAM212A,METTL21B,CELSR3
interstitial_nucleus_of_Cajal_left	1655	40	0.89	1	1	0.44	1	GRB14,CCDC91,RASGEF1B,SEMA6D,NSF,ST6GALNAC3,HHIP,ETS1,PLCL1,CMPK1,DMRTA2,IGF1,DPYSL2,ATP2A1,SMG6,ESRRB,TMEM167A,RBM6,TAL1,LMX1B,PRDM6,MUC3A,FOXD2,SPOCK2,RAX,ARL17B,NDUFB9,HDHD2,OBFC1,SNX24,MVK,NRIP3,CNNM2,PIAS2,UHRF1BP1,JKAMP,BLVRA,GPX1,PGR,KCNV2
dentate_gyrus_right	3046	77	0.9	1	1	0.44	1	PNMA2,PACRGL,BCL11B,ASTN1,EPHB2,XRCC4,SEMA3C,RASGEF1B,SLC44A5,LPHN2,KCNQ3,CAMKV,DSCAM,PLXNA4,JAG1,MDH1B,LIMCH1,DCDC1,THNSL1,RAPGEF5,URB1,SPECC1,SBSPON,ITIH3,GLT8D1,EIF3M,RBM6,UFSP1,ARID1B,SLC35G5,NHSL1,TREX1,LMX1A,ZNF668,PCNXL3,TCEB3C,ABCE1,STRN,NUCKS1,ARL17B,TRAIP,PIAS2,P4HTM,FMNL1,ZNF436,ALDH1A2,MFHAS1,CDH3,BSN,NAA30,PSD,SMPD3,IP6K1,NUMBL,ARL15,MAP2K5,CENPW,FRMD4A,FLRT3,SUFU,NBEA,USP4,ZNF589,GTF3C4,KAT6B,TSHZ1,AGFG2,NCK2,SLC26A1,ADAMTS13,GLYCTK,TMEM180,SIPA1L3,ITIH4,SMARCAD1,CELSR3,MAML2
dentate_nucleus_right	2719	68	0.9	1	1	0.9	1	GRB14,SLC25A20,HES4,AMZ1,LAMTOR4,SMOC1,DISC1,SLC45A3,ETS1,PLCL1,PREX2,ERICH2,GPC2,MAP3K11,ATP2A1,AKAP10,ESRRB,SLC39A8,MUSTN1,UBA7,SOX7,TMEM167A,LAMB2,ARHGAP15,MYO1H,TAL1,KCNK7,UCN2,GALR3,UFSP1,KISS1,MUC3A,DGKQ,NFKB2,ARHGAP27,DAB2,CD248,PTGFRN,IGF2,TRIOBP,KAAG1,FBXO24,SLC35G5,AMIGO3,FGF8,FOXE3,H1F0,CACFD1,SLC12A9,DYTN,FEN1,AFAP1L1,SPOCK2,RP1L1,NDUFB9,HYAL3,HDHD2,OBFC1,SNX24,FAM212A,CNNM2,PIAS2,HAS3,PARPBP,CMC1,PLEKHA6,KCNV2,SEMA3G
lateral_orbital_gyrus_right	232	4	0.9	1	1	0.34	1	GMPPB,GOSR2,GID4,MSX1
lateral_parabrachial_nucleus_right	1518	36	0.9	1	1	0.37	1	ATXN10,ENKUR,CCDC53,RHOA,NPAS3,SPCS1,TTC29,DCDC1,THNSL1,MAP3K11,EFNA1,CPT2,WBP1L,BTN3A1,BTN3A2,GLT8D1,SNX2,EXOC5,NTN1,TAL1,EN1,PRDM6,LGALS9B,FOXD2,ARIH2OS,CCDC71,LRCH4,DHFRL1,CCDC88C,ARL17B,EEF1E1,HAS3,CMC1,SUPT3H,ORC5,SMARCAD1
postcentral_gyrus_left_inferior_lateral_aspect_of_gyrus	80	1	0.9	1	1	0.64	1	ARL3
gigantocellular_group_right	1097	25	0.91	1	1	0.99	1	MYRF,ENPP2,GPR37,NCAM1,SLC45A3,PREX1,TMEM151A,NDUFAF3,FAF1,MAP3K11,DPYSL2,RAPGEF5,FNTB,ATP2A1,VKORC1,RNF139,TAL1,GALR3,SHH,TREX1,SLC12A9,MVK,PFKFB4,JKAMP,FAM120B
mammillary_body_right	2915	73	0.91	1	1	0.94	1	ZFHX4,SMIM4,CCDC91,HES4,DSCAM,FAT3,LAMTOR4,TMEM258,SHB,UNC5C,SPCS1,DRAM1,CMPK1,TANC1,DALRD3,ATP2A1,VKORC1,ATPAF2,POT1,PAPPA,ESRRB,SOX7,KRTCAP2,HPGDS,BTN3A1,MYO1H,TAL1,ASTN2,KCNK7,ATAD3C,UFSP1,DGKQ,NFKB2,PRSS53,TFR2,HDGFL1,PRDM13,FBXO24,GPX2,SHH,FGF8,FOXE3,H1F0,CACFD1,PCNXL3,FEN1,ARIH2OS,AFAP1L1,VLDLR,RAX,TMEM260,NDUFB9,LUZP1,OBFC1,ACTR1A,CUEDC2,COA1,CMC1,JKAMP,BLVRA,TATDN1,QARS,POP7,KCNIP4,SKIDA1,APEH,CDC25A,MTMR9,AKIP1,LHX1,NXPH4,MOSPD3,BTN3A3
postcentral_gyrus_right_bank_of_the_central_sulcus	84	1	0.91	1	1	1	1	STAC2
supramarginal_gyrus_left_superior_bank_of_gyrus	191	3	0.91	1	1	0.91	1	SLC25A26,MAPT,STX19
supramarginal_gyrus_right_superior_bank_of_gyrus	189	3	0.91	1	1	1	1	DAG1,NPLOC4,RAI1
inferior_frontal_gyrus_opercular_part_right	590	12	0.92	1	1	0.76	1	MON1A,HYAL3,ACTR1A,RNF123,BCKDK,SKIDA1,FADS3,GOSR2,RAB15,FMNL1,GID4,NICN1
dorsal_lateral_geniculate_nucleus_right	2657	65	0.93	1	1	0.44	1	SEMA3C,TTC39A,KCNQ3,MAPRE2,WNT3,HES4,AMZ1,DSCAM,DCDC1,TANC1,DALRD3,STAG3,MAP4,MGMT,PAPPA,ESRRB,TAL1,PRDM6,ASTN2,KCNK7,UCN2,GALR3,KISS1,MUC3A,DGKQ,NFKB2,ARHGAP27,TFR2,IGF2,KAAG1,FBXO24,PTF1A,TREX1,FGF8,FOXE3,H1F0,PAPPA2,PCNXL3,FEN1,AFAP1L1,SPOCK2,TCEB3C,CCBE1,RORA,MACROD2,ADAM12,STPG2,HFE,RAX,RP1L1,LUZP1,OBFC1,PSMC2,ACTR1A,RET,GNL3,NRIP3,CMC1,BLVRA,GMPPB,PLEKHA6,NAT6,ADAMTS13,KCNV2,CELSR3
precentral_gyrus_right_bank_of_the_precentral_sulcus	431	8	0.93	1	1	0.8	1	MON1A,LAMTOR4,HYAL3,RNF123,BCKDK,IP6K1,ARL15,ITIH4
amygdalohippocampal_transition_zone_right	1416	32	0.94	1	1	0.95	1	PPP2R5C,ASTN1,CCDC53,SMIM4,SEMA3D,DNAJC24,PPM1M,HNRNPR,EIF3M,SNX2,TOX3,THAP5,ABCE1,ROBO1,CCBE1,MACROD2,GPR98,RP1L1,GNL3,CMC1,KCNIP4,ZNF436,FGD6,NAA30,NAV3,VEZT,TG,CENPW,CELA3A,SMARCAD1,GINS2,BTN3A3
occipito-temporal_gyrus_right_inferior_bank_of_gyrus	206	3	0.94	1	1	0.74	1	RNF123,RAB4B,SKIDA1
subthalamic_nucleus_left	983	21	0.94	1	1	0.48	1	ZFHX4,GRB14,CCDC91,LAMTOR4,PREX1,KATNAL2,SH3PXD2A,DNAJC1,RAD51B,STAG3,MAP4,URB1,VKORC1,PAPPA,LMX1B,ROBO2,NDUFB9,OBFC1,RET,JKAMP,ALDH1A2
superior_frontal_gyrus_left	1068	23	0.94	1	1	0.88	1	PACRGL,TCTA,TTC29,URB1,TCEA3,FOXD2,HFE,HYAL3,ALKBH5,PAFAH1B1,SLC25A26,TNFRSF14,NCKIPSD,MAPT,PLEKHA6,RAB15,SPRED2,RAI1,ORC5,SURF6,EXD3,UBE3B,SURF1
frontal_pole_right_medial_aspect	1161	25	0.95	1	1	0.81	1	MON1A,AGBL1,PPM1M,DALRD3,STX8,MGMT,HNRNPR,DTX4,BLVRA,TNFRSF14,GMPPB,BCKDK,FADS3,GNB2,APEH,GOSR2,TANGO6,PRSS16,KLHDC8B,GID4,VEZT,MAP2K5,MSX1,EXD3,MMAB
occipito-temporal_gyrus_right_superior_bank_of_gyrus	106	1	0.95	1	1	0.74	1	DSCAM
cingulate_gyrus_retrosplenial_part_left_inferior_bank_of_gyrus	168	2	0.96	1	1	0.88	1	DTX4,SLC25A26
inferior_frontal_gyrus_orbital_part_right	173	2	0.96	1	1	0.89	1	PRSS16,GID4
inferior_rostral_gyrus_left	174	2	0.96	1	1	1	1	SLC25A26,FADS3
nucleus_subceruleus_right	1062	22	0.96	1	1	0.8	1	EPHB2,RFTN2,CCDC88A,ENPP2,HHIP,GPR37,NCAM1,TMEM151A,PLCL1,FNTB,SOX7,STX18,EXOC5,NTN1,PRDM6,ATAD3C,MUC3A,TOX3,THAP5,LRCH4,DHFRL1,EEF1E1
paraventricular_nucleus_of_the_hypothalamus_right	3075	74	0.96	1	1	0.99	1	PROS1,IQCH,POU3F2,ENKUR,SMIM4,HES4,PAM,KCTD10,JAG1,IGFBP7,ZFP36L1,CTSB,DRAM1,LRRC48,SHISA5,DNAJC24,PPM1M,VKORC1,SLC39A8,SPINK8,ITIH3,RNF139,BTN3A1,BTN3A2,EIF3M,SNX2,EXOC5,EBF3,ASTN2,KCNK7,UCN2,GALR3,ATAD3C,UFSP1,KISS1,MUC3A,ITIH1,NFKB2,PRSS53,TFR2,CD248,PTGFRN,IGF2,PRDM13,KAAG1,FBXO24,AMIGO3,TREX1,LMX1A,FGF8,H1F0,PCNXL3,DYTN,AFAP1L1,THAP5,LRCH4,HES5,RCN1,GNL3,HAS3,CMC1,JKAMP,BLVRA,GPX1,DRG2,PMCH,PGR,KLHDC8B,TLX3,BTN2A1,CELA3A,SMARCAD1,CELSR3,BTN3A3
posterior_hypothalamic_area_right	2012	46	0.96	1	1	0.93	1	ATXN10,IQCH,CRIM1,PAM,KCTD10,DSCAM,MECOM,NPAS3,FADS2,CMPK1,SHISA5,DNAJC24,IGF1,SLC50A1,TXNDC5,ASTN2,KCNK7,GALR3,KISS1,PTGFRN,TOX3,PRDM13,SLC35G5,FGF8,FOXE3,LRRC37A3,DYTN,FOXD2,TCEB3C,LRCH4,SP5,HES5,HFE,RAX,PRKAR2A,NPLOC4,PMCH,PRKG1,NEK4,GAD1,WNT7B,NAA30,BTN2A1,SMARCAD1,CELSR3,SFXN2
CA2_field_right	2996	71	0.97	1	1	0.39	1	RNF11,PPP2R5C,ATXN10,EPS15,PACRGL,BCL11B,ASTN1,EPHB2,PROS1,ENKUR,KCNQ3,MAPRE2,FAT3,NSF,PLXNA4,HHIP,TMEM151A,CTSB,SHISA5,DNAJC24,TANC1,RAPGEF5,WBP1L,TMEM167A,SNX2,UCN2,DGKQ,NFKB2,TFR2,ARID1B,KAAG1,SLC35G5,NHSL1,PTF1A,FGF8,ZNF668,PCNXL3,LRCH4,ABCE1,ROBO1,CCBE1,RAX,RP1L1,NUCKS1,GCAT,PAFAH1B1,NRIP3,DRG2,MTMR9,ZNF436,MFHAS1,BSN,NAA30,CCNC,SMPD3,NUMBL,ARL15,NAV3,TG,FLRT3,ORC5,SUFU,MCU,NBEA,CEP120,ERC1,TMEM180,SIPA1L3,TSPAN5,CELSR3,GINS2
lateral_parabrachial_nucleus_left	526	9	0.97	1	1	0.9	1	DISC1,ZFP36L1,RNF139,TMA7,EN1,TREX1,LRCH4,RANBP17,SUPT3H
pontine_reticular_formation_right	581	10	0.97	1	1	0.86	1	RASGEF1B,ENPP2,GPR37,VSTM4,TMEM151A,NTN1,LMX1B,ATAD3C,SPOCK2,DHFRL1
transverse_gyri_left	118	1	0.97	1	1	1	1	ITIH3
gyrus_rectus_right	131	1	0.98	1	1	0.81	1	GID4
precentral_gyrus_right_inferior_lateral_aspect_of_gyrus	205	2	0.98	1	1	0.93	1	SPINK2,HIVEP3
anterior_hypothalamic_area_right	2863	65	0.99	1	1	1	1	PROS1,ENKUR,SEMA3D,KCTD10,NPAS3,GPR56,CMPK1,SHISA5,UBA7,HPGDS,SPPL2C,STX18,ZNF438,TRIP6,ASTN2,KCNK7,UCN2,GALR3,ATAD3C,UFSP1,KISS1,ITIH1,PRSS53,TFR2,PTGFRN,TOX3,HDGFL1,PRDM13,ARID1B,KAAG1,FBXO24,SLC35G5,GPX2,SHH,NHSL1,PTF1A,TREX1,LMX1A,FGF8,FOXE3,H1F0,CACFD1,ZNF668,DYTN,ARIH2OS,TCEB3C,THAP5,LRCH4,HES5,RCN1,RANBP17,CMC1,BLVRA,GPX1,PMCH,PGR,PRKG1,NEK4,GAD1,PVRIG,MOSPD3,CELA3A,PBRM1,SMARCAD1,CELSR3
lateral_hypothalamic_area_anterior_region_right	2788	61	0.99	1	1	1	1	CRIM1,ZFHX4,CCDC91,SEMA3D,NPAS3,SPCS1,CMPK1,SHISA5,DNAJC24,VKORC1,MGMT,HNRNPR,RNF139,ZNF438,ASTN2,KCNK7,UCN2,ATAD3C,UFSP1,KISS1,MUC3A,ITIH1,PRSS53,TFR2,TOX3,HDGFL1,PRDM13,KAAG1,FBXO24,GPX2,SHH,PTF1A,LMX1A,FGF8,FOXE3,H1F0,CACFD1,SH2B2,ZNF668,DYTN,FEN1,CCDC71,THAP5,LRCH4,RANBP17,CMC1,BLVRA,GPX1,NPLOC4,PMCH,PGR,PRKG1,NEK4,GAD1,PVRIG,GLYCTK,DPM3,MOSPD3,BTN2A1,SMARCAD1,CELSR3
cingulate_gyrus_frontal_part_right_inferior_bank_of_gyrus	74	0	1	1	1	1	1	NA
cortico-medial_group_right	1585	27	1	1	1	1	1	CSPG5,SFRP2,AMZ1,NPAS3,GPR56,PPM1M,ASTN2,KCNK7,UCN2,GALR3,ATAD3C,UFSP1,ITIH1,PRSS53,TOX3,PRDM13,KAAG1,LMX1A,ZNF668,PCNXL3,ARIH2OS,LRCH4,SREBF1,PGR,SEMA3A,CDH3,GLYCTK
frontal_operculum_left	61	0	1	1	1	1	1	NA
inferior_temporal_gyrus_left_bank_of_the_its	26	0	1	1	1	1	1	NA
lateral_orbital_gyrus_left	41	0	1	1	1	1	1	NA
long_insular_gyri_left	35	0	1	1	1	1	1	NA
middle_temporal_gyrus_left_inferior_bank_of_gyrus	8	0	1	1	1	1	1	NA
middle_temporal_gyrus_left_superior_bank_of_gyrus	2	0	1	1	1	1	1	NA
middle_temporal_gyrus_right_superior_bank_of_gyrus	41	0	1	1	1	1	1	NA
paracentral_lobule_anterior_part_right_inferior_bank_of_gyrus	101	0	1	1	1	1	1	NA
superior_frontal_gyrus_left_medial_bank_of_gyrus	19	0	1	1	1	1	1	NA
superior_frontal_gyrus_right_lateral_bank_of_gyrus	24	0	1	1	1	1	1	NA
superior_temporal_gyrus_left_inferior_bank_of_gyrus	15	0	1	1	1	1	1	NA
supramarginal_gyrus_left_inferior_bank_of_gyrus	11	0	1	1	1	1	1	NA

### Sheet: SI-Data 29
Supplementary Data 29. Human disease/phenotype gene-sets (DisGeNet) significantly associated with mapped genes for CER (hypergeometric tests)
Background gene set size: 23467
Disorder/Behaviour/Phenotype	Geneset size	Overlap	pval	corr pval (Bonf)	pval 298	corr pval 298	Overlapping genes
Erythrocyte Mean Corpuscular Hemoglobin Test	386	40	2.7e-12	2.65356e-08	2.6e-15	2.55528e-11	TFR2,CDK12,AKIP1,GIGYF1,TMEM9B,TAL1,PLEKHM1,CHURC1-FNTB,MEF2C,ADAM12,SMOC1,FOXP1,CDH3,CDH1,MAX,FBXO24,ARL17B,FNTB,CCDC36,ADAMTS13,CNNM2,ST5,BCL11A,CRHR1,BTN3A2,RAD51B,MAPT,ERI1,AKAP10,ARHGAP27,HFE,NSF,SPECC1,SPPL2C,CACFD1,MOSPD3,NRIP3,WNT3,KANSL1,LRIG1
Schizophrenia	1922	108	9.5e-12	9.3366e-08	2e-12	1.9656e-08	DPYSL2,JAG1,STRN,PAFAH1B1,RAPGEF5,ACHE,ADAM12,GID4,FADS2,FADS1,NPAS3,TSNAX-DISC1,TXNDC5,NEK4,UNC5C,TRIM32,MYO1H,STH,NUMBL,BSN,IGF1,IGF2,MSRA,LPAR1,MST1,PBRM1,GAD1,KCNQ3,SUFU,RELN,SREBF1,POU3F2,TCF4,NAV2,RAI1,REST,ASTN1,ASTN2,XKR6,BLOC1S5,CSPG5,TCTA,GLT8D1,SLC39A8,TMEM132D,SLC26A1,PRKG1,MAGI2,ASCC1,KAT8,SH3PXD2A,PSD,HFE,EFNA5,SPECC1,ALDH1A2,GIGYF1,HSPG2,AS3MT,DCDC2,FOXP1,HPGDS,ARL3,RORA,PIK3C3,CNNM2,SLC25A20,EPHB1,EPHB2,PLEKHA6,ITIH4,ITIH3,SATB2,ITIH1,LRP8,XRCC4,RASSF1,BMP6,CHPT1,PRSS16,PAX6,TAL1,EN1,EN2,PLCL1,EPO,BTN2A2,BTN2A1,GPX1,PTBP1,SEMA3A,SEMA3D,BCL11B,BCL11A,CCDC88C,TSHZ1,GPM6A,BTN3A1,VLDLR,DISC1,NEUROD1,NUCKS1,NSF,NTM,NCAM1,OTX2,LMX1B,LMX1A
Intelligence	213	28	2.1e-11	2.06388e-07	1e-07	0.0009828	PREX1,DAG1,BSN,BCL11A,BANK1,BTN3A1,GNL3,CAMKV,MEF2C,PBRM1,TRAIP,CUX1,FOXP1,ATXN2L,HFE,MACROD2,SLC39A8,NSF,BTN2A2,BTN2A1,ARHGAP15,IGFBP7,IP6K1,WNT3,SEMA3F,ATP2A1,NT5DC2,RBM6
Body mass index	369	37	4.8e-11	4.71744e-07	3e-07	0.0029484	ARL15,UHRF1BP1,ITIH4,ITIH3,ANKS1A,DNAH11,SFXN2,HHIP,CCDC91,KAT8,AMZ1,PTCH1,PRMT7,PBRM1,AGBL1,FAF1,SMG6,SUFU,FADS1,TUFM,NPAS3,MACROD2,SH2B1,SLC39A8,ZNF423,SEMA6D,MAP2K5,JADE2,NEK4,BMP6,NCAM1,RAI1,MAGI2,LMX1B,ATP2A1,NT5DC2,GNA12
Medulloblastoma	589	47	3.2e-10	3.14496e-06	7.3e-06	0.0717444	SF3B2,ALX4,PTCH1,PAX6,GNL3,PAX3,PAFAH1B1,ACHE,SHH,CDKN2C,MGMT,EN2,CDC25A,HPGDS,CDH1,MAP2K5,LHX1,MAX,ZNF521,TNKS,PTBP1,EPHB1,EPHB2,EBF3,SFRP2,EPHA3,NTN1,DAG1,IGF1,IGF2,HHIP,RASSF1,KAT8,CTSB,NEUROD1,ROBO1,CUX1,SUFU,PRSS55,EFNA5,DDX31,MEIS1,CHPT1,PINX1,OTX2,REST,ZIC1
Red Blood Cell Count measurement	117	19	9.9e-10	9.72972e-06	3.3e-08	0.000324324	FOXP1,ST5,TFR2,ITIH3,HFE,DNAJC24,FBLN1,SH2B1,BCL11A,MAX,FNTB,SHROOM3,RAD51B,CHURC1-FNTB,MECOM,MEF2C,WNT7B,KLF7,MYRF
Smoking Behaviors	208	25	1.7e-09	1.67076e-05	2.8e-06	0.0275184	NTN1,PAPPA,SFXN2,HHIP,CCDC91,KAT8,AMZ1,PTCH1,TG,RET,MGMT,PBRM1,SUFU,NPAS3,SH2B1,SLC39A8,ZNF423,MAP2K5,ARHGAP15,RAB4B-EGLN2,PINX1,DYTN,ATP2A1,NT5DC2,GNA12
Congenital Abnormality	606	45	7.2e-09	7.07616e-05	1.9e-08	0.000186732	PTF1A,JAG1,PRKAR2A,PTCH1,PAX6,PAX3,PAFAH1B1,ACHE,RET,SHH,MEF2C,FGFRL1,ZNF436,EPO,ZNF423,FRMD4A,LHX1,PGR,FGF8,NOA1,ADAMTS13,PTBP1,SEMA3A,RUNX2,SATB2,NTN1,DAG1,IGF1,IGF2,TSHZ1,FOXE3,PKHD1,DISC1,RELN,TCF4,ETS1,LAMB2,MEIS1,CHD7,OTX2,WNT3,LMX1B,KANSL1,ZIC4,ZIC1
Bone Density	109	17	1.4e-08	0.000137592	1.1e-05	0.108108	PLCL1,RUNX2,DCDC1,AAGAB,IDUA,CEP120,JAG1,IQCH,SUPT3H,MAPT,ADAMTS18,MEF2C,TOM1L2,MYO15A,SMOC1,FGFRL1,SMG6
Waist Circumference	90	15	4e-08	0.00039312	2.2e-07	0.00216216	ARL15,PTCH1,UHRF1BP1,CEP120,SH2B1,ANKS1A,ZNF423,MAP2K5,HHIP,NT5DC2,CCDC91,GNA12,SUFU,KAT8,AMZ1
Craniofacial Abnormalities	186	21	1e-07	0.0009828	0.00014	1	RUNX2,SATB2,RAX,MSX1,JAG1,SURF1,HSPG2,TCF4,ETS1,LPAR1,FGF8,ALX4,PTCH1,PAX6,PAX3,BNC2,CHD7,RAI1,SHH,ZNF462,KANSL1
Carcinogenesis	4064	169	1.7e-07	0.00167076	1.9e-06	0.0186732	DPYSL2,JAG1,PAFAH1B1,SHH,APEH,PIAS2,ADAMTS18,IP6K2,IP6K1,TNFRSF14,UNC5C,TRIM32,IGF1,IGF2,PKHD1,MST1,TOX3,ENPP2,MSX1,ETS1,UBA7,ZIC1,CDKN2C,USP4,MAP2K5,LHX1,MAP3K11,FGF8,DAB2,DAG1,CRHR1,MTSS1,GSE1,BAMBI,SPECC1,PREX2,PREX1,HSPG2,PTCH1,PARPBP,FOXP1,HPGDS,MFHAS1,ZNF652,MAX,MCC,EPHB1,EPHB2,SFRP2,EPHA3,SATB2,MST1R,PIK3R1,TG,BMP6,RCN1,CDK12,MAML2,TAL1,RNF139,PLCL1,EPO,ESRRB,BNC2,PTBP1,WASF3,RNF11,CCDC88A,AGFG2,PDZK1IP1,DISC1,NEUROD1,FAF1,NUCKS1,MEIS1,OTX2,LMX1B,LMX1A,PTF1A,FAT3,CENPW,POT1,MECOM,WNT7B,P4HTM,CDC25A,ZNF436,TXNDC5,CD248,EIF3M,LPAR1,PBRM1,GNAI2,RELN,SREBF1,TCF4,FBN2,NAV2,CUEDC2,PINX1,DACT1,REST,ANAPC10,ALX4,GNL3,PAM,MGMT,FGFRL1,PGR,MAGI2,ASCC1,ADAMTS8,KATNAL2,KAT8,PSD,ROBO1,ROBO2,KDM1A,HFE,FBLN1,EFNA5,EFNA1,TLX3,GNA12,IDUA,HAS3,NFKB2,RORA,CCNC,NTN1,ITIH1,SLC12A9,XRCC4,RASSF1,CTSB,ERRFI1,H1F0,DDX31,WNT3,NUP37,TRIP6,PRSS16,PAX6,PAX3,RET,NCKIPSD,TRIM8,RSPO2,CDH1,IGFBP7,GPX1,GPX2,METTL13,SEMA3A,SEMA3F,EBF1,RUNX2,BCL11B,RHOA,RAD51B,VLDLR,TRAIP,MAPRE2,FEN1,CUX1,GDF10,PRSS55,NCAM1,LRIG1
Neuroblastoma	1697	86	1.8e-07	0.00176904	9.3e-10	9.14004e-06	DPYSL2,JAG1,ACHE,SHH,TSPAN31,APEH,ZNF423,PIAS2,BLK,CD248,TRIM32,NUMBL,IGF1,IGF2,MSRA,HHIP,LPAR1,ENPP2,UBE3B,RELN,MSX1,TCF4,ETS1,NAV2,NAV3,REST,PAM,CDKN2C,MGMT,SMOC1,PARK7,FGF8,NOA1,ASCC1,CRHR1,ROBO2,KDM1A,HFE,PMCH,ALDH1A2,HES4,HES5,PTCH1,FOXP1,HPGDS,MAX,RORA,EPHB2,EPHA3,ITIH4,NTN1,LRP8,SLC12A9,XRCC4,PIK3R1,RASSF1,CTSB,CLYBL,ERRFI1,GPC2,CHPT1,WNT3,BACH2,PAX3,RET,CHN2,EPO,IGFBP7,GPX1,TNKS,PTBP1,WASF3,RNF11,EBF1,RUNX2,BCL11B,MAPT,DISC1,NEUROD1,CMPK1,CUX1,PRSS55,NSF,MEIS1,NCAM1,ARID1B
Parkinson Disease	1063	61	2.3e-07	0.00226044	0.00023	1	TFR2,PRKAR2A,ACHE,SHH,GPR37,MEF2C,IDUA,HPGDS,IP6K2,TNFRSF14,CNNM2,EPHB1,EPHB2,STH,ITIH1,LRP8,IGF1,IGF2,MSRA,SLC45A3,HIVEP3,CTSB,TG,GAD1,MSX1,SREBF1,SLC41A1,LAMB2,RAI1,WNT3,REST,SLC50A1,PAM,RET,MGMT,EPO,PARK7,DGKQ,FGF8,PLXNA4,GPX1,BCKDK,DNAJC1,PTBP1,RNF11,PM20D1,CRHR1,MAPT,FAF1,NUCKS1,CUX1,TUFM,PRSS55,HFE,PRSS53,NSF,SPPL2C,NCAM1,LMX1B,LMX1A,KANSL1
Autism Spectrum Disorders	571	40	2.4e-07	0.00235872	0.0011	1	ASTN2,AS3MT,PAX6,PAFAH1B1,GPR37,MEF2C,EN2,ELP4,FOXP1,ZNF436,PARK7,MACROD2,SH2B1,ZNF423,BTN2A2,BTN2A1,NBEA,RORA,PTBP1,PRKG1,AMT,TRIM32,CNNM2,ITIH3,STX18,SATB2,FOXE3,BTN3A1,PSD,GAD1,CUX1,HFE,RELN,MSX1,POU3F2,TCF4,CUEDC2,CHD7,RAI1,ARID1B
Neurodevelopmental Disorders	207	21	6.2e-07	0.00609336	1e-08	9.828e-05	KATNAL2,ASTN2,SATB2,DHX30,BCL11A,HIVEP3,DISC1,MEF2C,ELP4,ROBO1,FOXP1,RELN,SH2B1,DSCAM,TCF4,PARD3B,CHD7,RAI1,ARID1B,LMX1B,TRIM32
Strabismus	403	31	7.7e-07	0.00756756	6.4e-05	0.628992	JAG1,HSPG2,ALX4,PTCH1,PAX6,RET,FGFRL1,FOXP1,KAT6B,SLC39A8,FRMD4A,NDUFB9,EBF3,DHX30,SURF1,BCL11A,NDUFAF3,TREX1,VLDLR,PRMT7,SUFU,UBE3B,TCF4,LAMB2,CHD7,RAI1,GMPPB,OTX2,ARID1B,KANSL1,ZIC1
High density lipoprotein measurement	323	27	8.1e-07	0.00796068	9.4e-07	0.00923832	ARL15,LRP8,IGF1,MSRA,PRKAR2A,ACHE,CHURC1-FNTB,MYRF,FAF1,GNAI2,SMPD3,FADS2,FADS1,PLCL1,TMEM258,UBE3B,HPGDS,SLC39A8,PGR,RORA,R3HDM2,NCAM1,MMAB,KCTD10,MYO1H,SEMA3C,RBM5
Mean Corpuscular Volume (result)	193	20	8.1e-07	0.00796068	7.2e-06	0.0707616	TFR2,BACH2,BCL11A,PIK3R1,ANAPC10,RAD51B,CHURC1-FNTB,MEF2C,SMOC1,FOXP1,HFE,CDH1,SH2B1,SPECC1,MAX,FNTB,CCDC36,KANSL1,CNNM2,LRIG1
Bipolar Disorder	836	50	9.2e-07	0.00904176	3.3e-06	0.0324324	DPYSL2,GIGYF1,AS3MT,RAPGEF5,FADS2,SRRT,NPAS3,HPGDS,TSNAX-DISC1,RORA,NEK4,PIK3C3,MYO1H,CNNM2,SLC25A20,EPHB2,SLC25A26,ITIH4,ITIH3,ITIH1,IGF1,MST1,PBRM1,GAD1,KCNQ3,AKAP10,RELN,POU3F2,TCF4,ASTN1,ASTN2,GNL3,GLT8D1,MACROD2,NBEA,MAGI2,ASCC1,DAG1,TSHZ1,CRHR1,MAPT,DISC1,PSD,SPCS1,FBLN1,DSCAM,PMCH,NCAM1,OTX2,LMX1A
Body Height	313	26	1.5e-06	0.014742	6.1e-07	0.00599508	UHRF1BP1,ITIH3,MAML2,ANKS1A,PAPPA,IGF1,CCDC88A,HHIP,ANAPC10,LPAR1,CCDC91,AMZ1,PTCH1,SUPT3H,RAD51B,ZNF462,NUCKS1,FADS1,CRIM1,ZNF652,GFPT2,PAPPA2,REST,NUP37,POLR2B,GNA12
Cognition	53	10	2.3e-06	0.0226044	5.5e-05	0.54054	FOXP1,ATXN2L,MAPT,CELSR3,BSN,WNT3,SEMA6D,MEF2C,BCL11A,ARHGAP15
Autistic Disorder	676	42	2.7e-06	0.0265356	1.7e-07	0.00167076	ASTN2,DPYSL2,PREX1,PAX6,PAX3,PAFAH1B1,GPR37,MEF2C,EN2,FOXP1,MACROD2,SH2B1,NBEA,RORA,GPX1,PARD3B,MCC,BCKDK,DAB2,PTBP1,SEMA3A,EPHB2,KATNAL2,LRP8,IGF1,IGF2,TG,VLDLR,DISC1,PSD,GAD1,ROBO1,ROBO2,CUX1,RELN,DSCAM,TCF4,NCAM1,CHD7,RAI1,ARID1B,LMX1B
Convex nasal bridge	84	12	4.9e-06	0.0481572	9.7e-05	0.953316	EBF3,PAX3,KAT6B,ATPAF2,SATB2,RELN,SH2B1,XRCC4,HSPG2,TCF4,KANSL1,ALX4
Prominent nasal bridge	84	12	4.9e-06	0.0481572	9.7e-05	0.953316	EBF3,PAX3,KAT6B,ATPAF2,SATB2,RELN,SH2B1,XRCC4,HSPG2,TCF4,KANSL1,ALX4
Intellectual Disability	2502	109	6e-06	0.058968	2e-06	0.019656	PTF1A,JAG1,QARS,PAFAH1B1,SHH,TMEM260,NPAS3,ZNF423,ATXN10,TRIM32,IGF1,IGF2,NDUFAF3,PKHD1,RANBP17,PBRM1,GAD1,KCNQ3,UBE3B,RELN,GNPTAB,MSX1,POU3F2,TCF4,FBN2,IFT43,RAI1,DACT1,ZIC1,GLYCTK,ALX4,ELP4,SMOC1,KAT6B,CEP120,PARK7,SLC39A8,FRMD4A,BCKDK,MAGI2,KATNAL2,DAG1,TUFM,KDM1A,KANSL1,LRRC37A,ACTL6B,HSPG2,PTCH1,MEF2C,FOXP1,RNASEH2C,IDUA,SH2B1,MCC,PIK3C3,MMAB,CNNM2,SLC25A20,SLC25A26,SATB2,DHX30,SURF1,XRCC4,PIK3R1,FOXE3,TG,IER3IP1,ZFHX4,LAMB2,QRICH1,CHD7,WNT3,MVK,GOSR2,RAX,PAX6,PAX3,TAL1,RET,ZNF589,EN2,CDH3,GRB14,PTBP1,SMARCC1,AMT,EBF3,RUNX2,BCL11B,BCL11A,CCDC88C,CCDC88A,TREX1,MAPT,VLDLR,DISC1,PRMT7,TRAIP,MAPRE2,DPM3,DSCAM,STIL,NTM,GMPPB,OTX2,CCBE1,ARID1B,LMX1B
Microcornea	75	11	9.3e-06	0.0914004	0.0027	1	PAX6,UBE3B,RAI1,ADAMTS18,OTX2,WNT3,JAG1,HSPG2,LMX1B,MAPRE2,FOXE3
Mammary Neoplasms	2386	104	1e-05	0.09828	0.00015	1	JAG1,POT1,ACHE,MECOM,ADAM12,SMPD3,FADS2,CDC25A,APEH,IGF1,IGF2,NDUFAF3,LPAR1,MST1,TOX3,GNAI2,ENPP2,RELN,SREBF1,TCF4,ETS1,CUEDC2,DACT1,REST,AFAP1,HNRNPR,GNL3,MGMT,MAP3K11,PGR,SLC26A1,FGF8,DAB2,ASCC1,DAG1,CRHR1,MTSS1,ROBO1,GINS2,KDM1A,HFE,FBLN1,SCUBE2,EFNA1,KISS1,HIST1H2BC,HIST1H2BK,RBM5,GNA12,AKIP1,PREX1,PTCH1,FOXP1,ZNF668,NFKB2,ZNF652,PIK3C3,CXXC5,EPHB2,SFRP2,EPHA3,MST1R,NTN1,ITIH1,SLC12A9,XRCC4,PIK3R1,RASSF1,CTSB,ERRFI1,BMP6,CHPT1,WNT3,USP17L2,SF3B2,RET,EN2,CHN2,RSPO2,EPO,CDH3,CDH1,ESRRB,IGFBP7,GPX1,GPX2,WASF3,RNF11,SEMA3A,SEMA3C,SEMA3F,RUNX2,RHOA,PDZK1IP1,RAD51B,MAPT,NEUROD1,PRMT7,FEN1,CUX1,GDF10,MEIS1,NCAM1,LRIG1
Brain Neoplasms	645	39	1.2e-05	0.117936	0.00024	1	HES5,JAG1,MLLT10,PTCH1,GNL3,PAM,ACHE,RET,SHH,MGMT,EPO,HPGDS,CDH1,PGR,ZNF521,CD248,ADAMTS13,PTBP1,SEMA3F,EPHB2,ADAMTS8,EBF3,DAG1,SLC12A9,IGF2,PIK3R1,RASSF1,CTSB,MAPT,SUFU,HFE,TCF4,ETS1,LAMB2,CHPT1,NCAM1,REST,GNA12,ZIC1
Cholangitis, Sclerosing	139	15	1.2e-05	0.117936	0.0088	1	DCDC2,FOXP1,PARK7,BACH2,BSN,TANGO6,CMC1,BANK1,TCF4,ETS1,MST1,TNFRSF14,CCBE1,MYRF,GNA12
Glomerular filtration rate finding	64	10	1.3e-05	0.127764	0.00016	1	ARL15,SHROOM3,DAB2,CDK12,R3HDM2,ASTN2,PRMT7,SIPA1L3,TSPAN9,PIP5K1B
Global developmental delay	1101	57	1.4e-05	0.137592	1.2e-05	0.117936	QARS,PTCH1,PAFAH1B1,ZNF462,MEF2C,FOXP1,IDUA,SH2B1,ZNF423,NDUFB9,MMAB,LYSMD3,CNNM2,SLC25A20,SLC25A26,SATB2,SURF1,XRCC4,IGF1,IGF2,NDUFAF3,TG,ATPAF2,IER3IP1,GAD1,KCNQ3,UBE3B,POU3F2,TCF4,FBN2,CHD7,RAI1,MVK,ZIC1,GLYCTK,ALX4,PAX6,RET,FGFRL1,KAT6B,CEP120,SLC39A8,FRMD4A,EBF3,DAG1,BCL11B,BCL11A,CCDC88A,TREX1,MAPT,VLDLR,PRMT7,STIL,GMPPB,OTX2,ARID1B,KANSL1
RESTING HEART RATE	52	9	1.5e-05	0.14742	0.00051	1	TANC1,MEIS1,ACHE,UFSP1,IP6K1,SLC12A9,SREBF1,MYRF,FADS1
Eye Abnormalities	41	8	1.8e-05	0.176904	0.095	1	JAG1,LAMB2,PAX6,MAPT,SIPA1L3,SHH,DAG1,OTX2
Congenital chromosomal disease	496	32	2e-05	0.19656	2.6e-08	0.000255528	MAML2,MLLT10,PTCH1,TAL1,PAFAH1B1,POT1,RET,SHH,MECOM,CDC25A,FOXP1,KAT6B,ZNF436,HPGDS,CDH1,IGFBP7,RUNX2,SATB2,BCL11A,XRCC4,PAPPA,IGF2,RASSF1,RAD51B,SH3PXD2A,STIL,POU3F2,TLX3,FBN2,MEIS1,NCAM1,CHD7
Creatinine measurement, serum (procedure)	68	10	2.3e-05	0.226044	0.00023	1	ARL15,SHROOM3,DAB2,CDK12,R3HDM2,ASTN2,PRMT7,SIPA1L3,TSPAN9,PIP5K1B
Overfolded helix	31	7	2.3e-05	0.226044	0.00061	1	BCL11A,EBF3,HSPG2,CHD7,KANSL1,CPT2,DACT1
Attention deficit hyperactivity disorder	411	28	2.5e-05	0.2457	0.0066	1	ASTN2,FLRT3,AS3MT,SHH,MEF2C,ADAM12,FADS2,FADS1,DCDC2,TSPAN31,SH2B1,SEMA6D,KCNIP4,PRKG1,TRIM32,CNNM2,EPHB1,ITIH3,IGF1,DISC1,HFE,TCF4,LAMB2,CHPT1,NCAM1,CHD7,RAI1,LMX1B
Mean blood pressure	32	7	2.8e-05	0.275184	2.7e-06	0.0265356	WBP1L,ZNF652,GOSR2,ARL3,MAP4,MECOM,SLC39A8
Cleft upper lip	168	16	2.9e-05	0.285012	1.1e-05	0.108108	NTN1,CDH1,MSX1,FGF8,SHROOM3,PTCH1,CHD7,SHH,WNT3,GAD1,LMX1B,SMOC1,GOSR2,KANSL1,FGFRL1,SUFU
Dysmorphism	14	5	3.1e-05	0.304668	0.00067	1	IGF2,ETS1,ZIC4,ZIC1,PTF1A
Breast Carcinoma	4962	186	3.2e-05	0.314496	1.6e-05	0.157248	DPYSL2,JAG1,ALKBH5,PAFAH1B1,SHH,ADAM12,ARL17B,ADAMTS13,DRAM1,ADAMTS18,TNFRSF14,TRIM46,IGF1,IGF2,MSRA,NDUFAF3,MST1,TOX3,ENPP2,MSX1,ETS1,AFAP1,CDKN2C,USP4,PARK7,MAP2K5,MAP3K11,FGF8,DAB2,DNAJC1,PRKG1,UHRF1BP1,DAG1,CRHR1,MTSS1,GINS2,SPECC1,ALDH1A2,HIST1H2BC,HIST1H2BK,KANSL1,RBM5,AKIP1,PREX2,PREX1,HSPG2,MLLT10,PTCH1,FOXP1,HPGDS,ZNF668,ZNF652,MCC,PIK3C3,MCU,SLC25A20,EPHB2,SFRP2,EPHA3,MST1R,PIK3R1,IMMP1L,BMP6,CPT2,DAAM1,CDK12,TAL1,EN2,EPO,GRB14,ESRRB,PTBP1,WASF3,SMARCC1,RNF11,NUAK1,CCDC88C,CCDC88A,TSHZ1,SOX7,PDZK1IP1,NEUROD1,PRMT7,FAF1,MEIS1,OTX2,ARID1B,LMX1B,POT1,ACHE,MECOM,WNT7B,SMPD3,CDC25A,ZNF423,MYO10,TTC39A,LPAR1,EPS15,PBRM1,TCEA3,GNAI2,AKAP10,MUC3A,RELN,SREBF1,TCF4,FBN2,CUEDC2,PINX1,DACT1,REST,ASTN2,HNRNPR,GNL3,PAM,MGMT,FGFRL1,AAGAB,PROS1,TMEM132D,FRMD4A,PGR,MAGI2,ASCC1,ADAMTS8,KAT8,ROBO1,KDM1A,HFE,FBLN1,EFNA5,SCUBE2,EFNA1,KISS1,GNA12,GIGYF1,IDUA,NFKB2,RORA,NDUFB9,CXXC5,ITIH4,STX18,CCNC,NTN1,SLC12A9,XRCC4,RASSF1,HIVEP3,CTSB,ERRFI1,H1F0,CHPT1,R3HDM2,WNT3,USP17L2,PAX6,RET,NCKIPSD,CDH3,CDH1,BTN2A1,IGFBP7,GPX1,GPX2,TNKS,MUSTN1,SEMA3C,SEMA3F,EBF1,EBF2,RUNX2,PAPPA,RHOA,RAD51B,MAPT,CMPK1,FEN1,CUX1,GDF10,PRSS55,GOLT1A,ZFP36L1,NCAM1,LRIG1
Elevated liver enzymes	117	13	3.2e-05	0.314496	0.062	1	DCDC2,DPM3,TFR2,RNASEH2C,HFE,JAG1,NFKB2,TCF4,TREX1,MST1,CPT2,MVK,SLC25A20
Increased liver function tests	117	13	3.2e-05	0.314496	0.062	1	DCDC2,DPM3,TFR2,RNASEH2C,HFE,JAG1,NFKB2,TCF4,TREX1,MST1,CPT2,MVK,SLC25A20
Liver enzymes abnormal	117	13	3.2e-05	0.314496	0.062	1	DCDC2,DPM3,TFR2,RNASEH2C,HFE,JAG1,NFKB2,TCF4,TREX1,MST1,CPT2,MVK,SLC25A20
Liver function tests abnormal finding	117	13	3.2e-05	0.314496	0.062	1	DCDC2,DPM3,TFR2,RNASEH2C,HFE,JAG1,NFKB2,TCF4,TREX1,MST1,CPT2,MVK,SLC25A20
Panhypopituitarism	44	8	3.2e-05	0.314496	0.0023	1	PTCH1,IGF1,KISS1,HHIP,SMPD3,FGF8,SHH,OTX2
Subclinical abnormal liver function tests	117	13	3.2e-05	0.314496	0.062	1	DCDC2,DPM3,TFR2,RNASEH2C,HFE,JAG1,NFKB2,TCF4,TREX1,MST1,CPT2,MVK,SLC25A20
Transaminases increased	117	13	3.2e-05	0.314496	0.062	1	DCDC2,DPM3,TFR2,RNASEH2C,HFE,JAG1,NFKB2,TCF4,TREX1,MST1,CPT2,MVK,SLC25A20
Elevated hepatic transaminases	118	13	3.5e-05	0.34398	0.064	1	DCDC2,DPM3,TFR2,RNASEH2C,HFE,JAG1,NFKB2,TCF4,TREX1,MST1,CPT2,MVK,SLC25A20
Epithelial ovarian cancer	1328	64	3.6e-05	0.353808	6.3e-06	0.0619164	JAG1,MLLT10,HSPG2,PTCH1,MECOM,ADAM12,CDC25A,FOXP1,HPGDS,PFKFB4,PIK3C3,IP6K2,EPHB2,NTN1,SLC12A9,SURF6,IGF1,IGF2,RASSF1,IMMP1L,SUFU,ETS1,CHPT1,CDK12,GNL3,PLEKHM1,EPO,PARK7,CDH3,CDH1,MAP3K11,PGR,IGFBP7,GPX1,DAB2,BNC2,PTBP1,WASF3,ASCC1,RUNX2,PAPPA,STAG3,SOX7,AGFG2,RHOA,BTN3A2,BTN3A1,MTSS1,RAD51B,MAPT,NEUROD1,CMPK1,FEN1,NUCKS1,ARHGAP27,PRSS55,HFE,ZFP36L1,NSF,STIL,EFNA1,LMX1A,ALDH1A2,GNA12
Low set ears	292	22	4.2e-05	0.412776	0.0001	0.9828	EBF3,PTF1A,SATB2,BCL11A,IGF2,HSPG2,QARS,ALX4,PTCH1,PAFAH1B1,ATPAF2,RET,MEF2C,SMOC1,MAPRE2,KAT6B,FRMD4A,CPT2,WNT3,CCBE1,ARID1B,MVK
Decreased corneal diameter	73	10	4.3e-05	0.422604	0.0024	1	UBE3B,RAI1,ADAMTS18,OTX2,WNT3,JAG1,HSPG2,LMX1B,MAPRE2,FOXE3
Unipolar Depression	516	32	4.3e-05	0.422604	0.00012	1	AS3MT,GNL3,TAL1,RAPGEF5,SRRT,GLT8D1,NPAS3,TSNAX-DISC1,RORA,NEK4,WASF3,MYO10,SEMA3A,CNNM2,EPHB1,ITIH3,ITIH1,LRP8,GPM6A,CRHR1,VLDLR,DISC1,PBRM1,GAD1,SPCS1,CUX1,RELN,DSCAM,TCF4,NTM,NCAM1,LMX1B
Androgenetic Alopecia	59	9	4.4e-05	0.432432	5.5e-08	0.00054054	EBF1,MAPT,IGF1,CRHR1,FAF1,SPPL2C,KANSL1,ARL17B,RSPO2
Adenocarcinoma of large intestine	296	22	5.1e-05	0.501228	0.0048	1	RUNX2,CDK12,SLC12A9,PIK3R1,RASSF1,PKHD1,RET,MYNN,CAMKV,MGMT,MYRF,FEN1,CUX1,FADS2,FADS1,CDH1,ETS1,IGFBP7,NEK4,MCC,PTBP1,EPHB2
Abnormality of vision	48	8	6.1e-05	0.599508	3.1e-05	0.304668	PAX6,ARID1B,PAX3,KCNQ3,FOXE3,SHH,CDH3,CDH1
QRS complex feature	36	7	6.3e-05	0.619164	0.011	1	CRIM1,LRCH1,MAPT,STRN,GOSR2,LRIG1,FADS2
Neonatal Deformity	16	5	6.5e-05	0.63882	4.1e-05	0.402948	RET,CHD7,ZIC4,ZIC1,LHX1
Physical Activity Measurement	110	12	7.7e-05	0.756756	0.0028	1	UHRF1BP1,ITIH1,SH2B1,SLC39A8,MAP2K5,HHIP,CCDC91,AMZ1,MEIS1,ZNF462,PBRM1,GNA12
Cleft Palate	111	12	8.4e-05	0.825552	0.003	1	RUNX2,SATB2,MSX1,ETS1,FGF8,PTCH1,BNC2,CHD7,SHH,GAD1,SMOC1,FAF1
Epilepsy	1176	57	8.4e-05	0.825552	0.0011	1	PTF1A,QARS,PTCH1,PAFAH1B1,SHH,MEF2C,TSPAN31,SH2B1,NDUFB9,ATXN10,CNNM2,SLC25A20,EPHB1,EPHB2,EPHA3,SATB2,BSN,SURF1,NDUFAF3,IER3IP1,GAD1,KCNQ3,RELN,TCF4,KCNV2,RAI1,CPT2,MVK,GLYCTK,ALX4,PAX6,RET,ELP4,FGFRL1,KAT6B,PROS1,PARK7,EIF2B5,GPX1,BCKDK,PTBP1,MAGI2,AMT,BCL11B,CCDC88C,CCDC88A,TREX1,MAPT,VLDLR,PRMT7,MAPRE2,KDM1A,GMPPB,OTX2,CCBE1,ARID1B,KANSL1
Generalized hypotonia	632	36	8.5e-05	0.83538	0.0005	1	QARS,RET,MEF2C,FGFRL1,FOXP1,KAT6B,RNASEH2C,SLC39A8,EIF2B5,NDUFB9,ASCC1,MMAB,AMT,SLC25A20,EBF3,DHX30,DAG1,SURF1,BCL11B,IGF2,NDUFAF3,ATPAF2,VLDLR,PRMT7,MAPRE2,KDM1A,UBE3B,TCF4,LAMB2,RAI1,CPT2,GMPPB,OTX2,MVK,KANSL1,ZIC1
Fibroid Tumor	309	22	9.6e-05	0.943488	4.5e-05	0.44226	XRCC4,PAPPA,IGF1,IGF2,MST1,PTCH1,RAD51B,SHH,ADAM12,CUX1,KAT6B,EPO,FBLN1,HPGDS,PGR,ETS1,IGFBP7,ORC5,WASF3,REST,KANSL1,EPHB2
Hemoglobin measurement	96	11	9.7e-05	0.953316	0.00023	1	SHROOM3,DCDC1,ST5,TFR2,HFE,BCL11A,KLF7,GNB2,MYRF,NT5DC2,RAB4B-EGLN2
Monoclonal Gammopathy of Undetermined Significance	149	14	0.0001	0.9828	2.2e-05	0.216216	RUNX2,PLXNB2,EPO,CDH1,RASSF1,PTCH1,POT1,NCAM1,TNKS,ADAMTS13,CDKN2C,SEMA3A,PNMA2,GNA12
Posteriorly rotated ear	113	12	0.0001	0.9828	0.0032	1	EBF3,KAT6B,HSPG2,FRMD4A,QARS,RET,CPT2,ADAMTS18,ARID1B,SMOC1,MAPRE2,MVK
Prostatic Neoplasms	1553	70	0.00012	1	0.0026	1	JAG1,QARS,ACHE,SHH,CDC25A,TXNDC5,SP5,IGF1,IGF2,SLC45A3,HHIP,LPAR1,MST1,SREBF1,ETS1,MGMT,PROS1,MAP2K5,RAB4B,PGR,FGF8,DAB2,ADAMTS8,DAG1,ROBO1,ROBO2,KDM1A,FBLN1,ALDH1A2,GNA12,AKIP1,HSPG2,PTCH1,DCDC2,FOXP1,HPGDS,SH2B1,HAS3,NFKB2,EPHB2,MST1R,DHX30,SLC12A9,PIK3R1,RASSF1,CTSB,VKORC1,JADE2,LAMB2,BMP6,CHD7,CDK12,PAX6,EPO,CDH3,CDH1,SMARCAD1,ESRRB,IGFBP7,GPX1,WASF3,SMARCC1,RUNX2,SOX7,RHOA,PDZK1IP1,PRSS55,DPM3,MEIS1,ABCE1
Hematocrit procedure	100	11	0.00014	1	4.2e-05	0.412776	DCDC1,ST5,TFR2,HFE,GNB2,SHROOM3,MECOM,WNT7B,KLF7,MYRF,FADS1
Kallmann Syndrome	68	9	0.00014	1	0.056	1	EBF2,KISS1,CHD7,FLRT3,OTX2,TSHZ1,SEMA3A,FGF8,PRKAR2A
Precursor T-Cell Lymphoblastic Leukemia-Lymphoma	407	26	0.00014	1	5.3e-06	0.0520884	JAG1,MLLT10,TAL1,MECOM,CDKN2C,MEF2C,ZNF436,TMEM132D,IGFBP7,ASCC1,SEMA3F,RUNX2,CCNC,SLC12A9,BCL11B,IGF1,RASSF1,NEUROD1,KDM1A,ZFP36L1,MSX1,STIL,TLX3,ETS1,MEIS1,ALDH1A2
Systolic Pressure	117	12	0.00014	1	1.9e-05	0.186732	ARL15,EBF2,WBP1L,HFE,PRDM6,SLC39A8,FBN2,ARL3,PINX1,MECOM,GOSR2,FADS1
Platelet hematocrit measurement	154	14	0.00015	1	0.00081	1	PLEKHA6,ST5,TFR2,UHRF1BP1,NAV3,RAD51B,MECOM,MEF2C,SNX24,SMG6,CUX1,GNA12,FADS2,VSTM4
Holoprosencephaly	55	8	0.00016	1	0.0052	1	PTCH1,SHH,OTX2,STIL,FGF8,ZIC1,UCN2,SUFU
Cognitive delay	965	48	0.00017	1	0.0014	1	QARS,PTCH1,PAFAH1B1,IDUA,SH2B1,ZNF423,NDUFB9,MMAB,CNNM2,SLC25A20,SLC25A26,SATB2,SURF1,XRCC4,IGF2,NDUFAF3,TG,ATPAF2,IER3IP1,GAD1,UBE3B,TCF4,CHD7,RAI1,MVK,ZIC1,GLYCTK,ALX4,PAX6,RET,FGFRL1,KAT6B,CEP120,SLC39A8,FRMD4A,EBF3,DAG1,BCL11B,BCL11A,CCDC88A,TREX1,VLDLR,PRMT7,STIL,GMPPB,OTX2,ARID1B,KANSL1
Cryptorchidism	413	26	0.00017	1	0.017	1	FLRT3,JAG1,HSPG2,ALX4,PAX6,PARPBP,KAT6B,CEP120,FGF8,SEMA3A,EBF3,DAG1,XRCC4,IGF2,ATPAF2,MAPRE2,MSX1,TCF4,KISS1,CHD7,OTX2,WNT3,DACT1,CCBE1,ARID1B,ATP2A1
Intestinal Neoplasms	157	14	0.00018	1	0.004	1	CDC25A,NTN1,HPGDS,SLC12A9,JAG1,IGF2,EFNA1,TCF4,SLC26A1,MCC,PTBP1,UNC5C,ROBO1,EPHB2
Mental and motor retardation	1020	50	0.00018	1	0.0029	1	ACTL6B,QARS,PTCH1,PAFAH1B1,IDUA,SH2B1,ZNF423,NDUFB9,MMAB,CNNM2,SLC25A20,SLC25A26,SATB2,DHX30,SURF1,XRCC4,IGF2,NDUFAF3,TG,ATPAF2,IER3IP1,GAD1,UBE3B,TCF4,CHD7,RAI1,MVK,ZIC1,GLYCTK,ALX4,PAX6,RET,FGFRL1,KAT6B,CEP120,SLC39A8,FRMD4A,EBF3,DAG1,BCL11B,BCL11A,CCDC88A,TREX1,VLDLR,PRMT7,STIL,GMPPB,OTX2,ARID1B,KANSL1
Broad nasal tip	56	8	0.00019	1	0.034	1	EBF3,FOXP1,IDUA,ADAMTS18,PRMT7,XRCC4,ARID1B,ALX4
Birth Weight	43	7	0.0002	1	0.0021	1	PTCH1,HHIP,HFE,GNA12,ENPP2,AMZ1,AS3MT
Epilepsy, Rolandic	31	6	0.00022	1	0.00061	1	CTSB,ELP4,KCNQ3,SEMA3C,RELN,DISC1
Parietal bossing	5	3	0.00023	1	2e-05	0.19656	SUFU,PTCH1,RUNX2
Microstomia	106	11	0.00024	1	0.00041	1	SATB2,SH2B1,HSPG2,PTCH1,PAX3,PAFAH1B1,CHD7,OTX2,WNT3,CCBE1,MAPRE2
Seizures	1173	55	0.00026	1	9.9e-05	0.972972	PTF1A,QARS,PTCH1,PAFAH1B1,ACHE,SHH,MEF2C,SH2B1,NDUFB9,ATXN10,CNNM2,SLC25A20,EPHB2,SATB2,DHX30,SURF1,NDUFAF3,GAD1,KCNQ3,RELN,TCF4,RAI1,CPT2,REST,MVK,GLYCTK,ALX4,PAM,RET,MGMT,ELP4,FGFRL1,KAT6B,EIF2B5,PGR,BCKDK,MAGI2,ASCC1,AMT,BCL11B,CCDC88C,CCDC88A,TREX1,MAPT,VLDLR,PRMT7,MAPRE2,STIL,PMCH,NCAM1,GMPPB,OTX2,CCBE1,ARID1B,KANSL1
Thalassemia Intermedia	32	6	0.00026	1	0.0077	1	BCL11A,TFR2,EPO,PMCH,HFE,HPGDS
Broad face	12	4	0.00028	1	0.0098	1	RAI1,IDUA,SUFU,PTCH1
Atrial Septal Defects	164	14	0.00029	1	0.0051	1	KAT6B,STX18,MSX1,JAG1,HSPG2,FBN2,FOXE3,CHD7,PSD,CCBE1,TRAIP,ARID1B,TMEM260,KANSL1
Blood Pressure	75	9	0.00029	1	0.0027	1	HFE,MAP4,MECOM,SLC39A8,MSRA,NMT1,ZNF652,GOSR2,CNNM2
Blood pressure finding	75	9	0.00029	1	0.0027	1	HFE,MAP4,MECOM,SLC39A8,MSRA,NMT1,ZNF652,GOSR2,CNNM2
Systemic arterial pressure	75	9	0.00029	1	0.0027	1	HFE,MAP4,MECOM,SLC39A8,MSRA,NMT1,ZNF652,GOSR2,CNNM2
Leukemogenesis	729	38	0.00033	1	0.00045	1	BACH2,JAG1,MLLT10,HSPG2,FAT3,GNL3,PAX3,TAL1,PAFAH1B1,RET,NCKIPSD,MECOM,MGMT,FOXP1,KAT6B,CDH1,NFKB2,ADAMTS13,PTBP1,TNFRSF14,CXXC5,EPHB2,EBF1,RUNX2,BCL11B,BCL11A,IGF2,KAT8,RHOA,MTSS1,NEUROD1,KDM1A,ZFP36L1,STIL,TLX3,ETS1,MEIS1,FMNL1
Aniridia	22	5	0.00034	1	0.0026	1	FOXE3,ELP4,PAX6,PAX3,OTX2
Ulcerative Colitis	914	45	0.00034	1	0.19	1	POP7,AMZ1,MYRF,ATXN2L,IDUA,APEH,HPGDS,NFKB2,TNFRSF14,EPHB2,SFRP2,MST1R,NTN1,BSN,SLC12A9,IGF2,BANK1,HHIP,RASSF1,MST1,TG,MUC3A,CELSR3,H1F0,TCF4,ETS1,MAML2,BACH2,INS-IGF2,NCKIPSD,MGMT,PLCL1,PARK7,CDH3,CDH1,SEMA6D,DUPD1,MAGI2,CMC1,CRHR1,PDZK1IP1,PSD,TRAIP,TUFM,GNA12
Idiopathic hypogonadotropic hypogonadism	62	8	0.00038	1	0.044	1	KISS1,TFR2,HFE,CHD7,FLRT3,HSPG2,SEMA3A,FGF8
Classical Lissencephaly	13	4	0.00039	1	1.7e-05	0.167076	VLDLR,RELN,PAFAH1B1,DISC1
Degenerative polyarthritis	975	47	0.0004	1	0.00032	1	DPYSL2,HES5,JAG1,PTCH1,SHH,ADAM12,UCN2,FOXP1,LRCH1,HPGDS,ZNF423,MFHAS1,RORA,TXNDC5,UNC5C,EPHB2,NTN1,SLC12A9,IGF1,IGF2,PIK3R1,HHIP,LPAR1,CTSB,SUPT3H,MSX1,POU3F3,TCF4,NAV3,BMP6,GNL3,PAM,SLC39A8,MAP3K11,IGFBP7,SEMA3A,SEMA3D,SEMA3C,EBF3,RUNX2,CMC1,CRHR1,TREX1,PRSS55,HFE,LMX1B,ALDH1A2
Congenital Epicanthus	254	18	0.00043	1	0.00011	1	EBF3,BCL11A,XRCC4,CCDC88A,QARS,ALX4,PTCH1,PAFAH1B1,RET,PRMT7,MAPRE2,FGFRL1,UBE3B,GNPTAB,IFT43,CCBE1,ARID1B,KANSL1
Fatigability	6	3	0.00044	1	0.074	1	ACHE,ATP2A1,IGF2
Serum zinc measurement	6	3	0.00044	1	0.074	1	MAX,FNTB,CHURC1-FNTB
Speech Delay	212	16	0.00044	1	0.0016	1	EBF3,SATB2,DAG1,BCL11A,XRCC4,PIK3R1,VLDLR,PRMT7,PSD,MEF2C,MAPRE2,FOXP1,KAT6B,SH2B1,RAI1,KANSL1
Gastrointestinal Stromal Tumors	322	21	0.00045	1	0.0029	1	IGF1,IGF2,HSPG2,HHIP,RHOA,PTCH1,RET,SHH,MGMT,ELP4,CUX1,SUFU,ZNF436,CDH1,MAX,ETS1,PTBP1,DACT1,KCTD10,DAAM1,EPHB2
Poor school performance	984	47	0.00048	1	0.0018	1	ACTL6B,HSPG2,PTCH1,PAFAH1B1,SHH,FOXP1,IDUA,SH2B1,ZNF423,TRIM32,CNNM2,SATB2,DHX30,SURF1,XRCC4,IGF1,TG,GAD1,UBE3B,GNPTAB,TCF4,CHD7,RAI1,MVK,GLYCTK,PAX6,PAX3,RET,SMOC1,KAT6B,CEP120,FRMD4A,BCKDK,AMT,EBF3,DAG1,BCL11B,BCL11A,CCDC88C,VLDLR,PRMT7,TRAIP,STIL,GMPPB,CCBE1,ARID1B,KANSL1
Adenoma of large intestine	257	18	0.00049	1	0.017	1	AFAP1,SFRP2,IGF1,IGF2,RASSF1,ALX4,SHH,MGMT,FEN1,HFE,HPGDS,CDH3,CDH1,ETS1,TXNDC5,SEMA3A,SEMA3F,EPHB2
Hirschsprung Disease	134	12	0.0005	1	0.00032	1	RELN,SH2B1,DSCAM,TCF4,PTCH1,PAX6,PAX3,RET,SEMA3D,SEMA3C,ROBO1,SUFU
Frontal bossing	215	16	0.00051	1	0.02	1	RUNX2,SATB2,IGF2,PIK3R1,ALX4,PTCH1,PAFAH1B1,PRMT7,SMOC1,SUFU,KDM1A,IDUA,FBN2,IFT43,RAI1,ZIC1
Renal Cell Carcinoma	1347	60	0.00051	1	0.0021	1	MLLT10,PTCH1,POT1,ACHE,APEH,HPGDS,NFKB2,PIAS2,TXNDC5,UNC5C,EPHB2,SFRP2,EPHA3,MST1R,CCNC,NTN1,SLC12A9,XRCC4,IGF1,IGF2,PIK3R1,LPAR1,RASSF1,HIVEP3,CTSB,MST1,PBRM1,GAD1,ENPP2,POU3F2,TCF4,FBN2,DDX31,NAV3,BMP6,CHPT1,RCN1,SF3B2,GNL3,EN2,RNF139,PLCL1,AAGAB,EPO,CDH3,CDH1,LHX1,IGFBP7,KCNIP4,PTBP1,DAG1,KAT8,FAF1,ROBO1,CUX1,PRSS55,HFE,FBLN1,KISS1,LRIG1
Biliary cirrhosis	154	13	0.00052	1	2.9e-05	0.285012	DCDC2,CDK12,STH,DAG1,NSF,IGF1,SPPL2C,HHIP,PAX3,RAD51B,MAPT,WNT3,KANSL1
Diastolic blood pressure	116	11	0.00052	1	0.0037	1	EBF1,WBP1L,HFE,PREX1,SLC39A8,ZNF652,PKHD1,PAM,MAP4,MECOM,FADS1
Juvenile hemochromatosis	14	4	0.00054	1	0.013	1	EPO,HFE,BMP6,TFR2
Peg-shaped teeth	14	4	0.00054	1	0.00067	1	SATB2,CDH1,ALX4,MSX1
Pointed tooth	14	4	0.00054	1	0.00067	1	SATB2,CDH1,ALX4,MSX1
Mental disorders	328	21	0.00057	1	0.0011	1	EPHA3,ITIH3,DPYSL2,HSPG2,CRHR1,TAL1,RAPGEF5,VLDLR,DISC1,PSD,GAD1,GLT8D1,NPAS3,RELN,NCAM1,RAI1,PRKG1,ASCC1,LMX1B,REST,EPHB2
Small cell carcinoma of lung	672	35	0.00057	1	5.4e-07	0.00530712	PAX3,ACHE,RET,MGMT,USP4,KAT6B,HPGDS,CDH1,TMEM132D,MAX,MCC,CD248,PTBP1,SEMA3F,EPHB1,EPHB2,IFRD2,SATB2,MST1R,SLC12A9,IGF1,RASSF1,MST1,FEN1,ROBO1,HYAL3,POU3F2,FBN2,CHPT1,NCAM1,REST,RBM5,ZIC4,ZIC1,RBM6
Late tooth eruption	83	9	0.00062	1	9e-05	0.88452	PTCH1,RUNX2,KAT6B,CHD7,MSX1,CCBE1,IGF1,ARID1B,PIK3R1
Delayed speech and language development	219	16	0.00063	1	0.002	1	EBF3,SATB2,DHX30,DAG1,XRCC4,PIK3R1,VLDLR,PRMT7,MEF2C,MAPRE2,FOXP1,KAT6B,SH2B1,RAI1,ARID1B,KANSL1
Fatty acid measurement	25	5	0.00063	1	0.04	1	TMEM258,MYRF,FEN1,FADS2,FADS1
Septo-Optic Dysplasia	25	5	0.00063	1	0.0038	1	PAX3,CHD7,FGF8,OTX2,WNT3
Myeloid Leukemia	500	28	0.00066	1	0.005	1	JAG1,MLLT10,TAL1,PAFAH1B1,SHB,MECOM,MEF2C,ZNF436,HPGDS,NFKB2,PTBP1,ORC5,SYCP3,CXXC5,EPHB2,EPHA3,SLC12A9,BCL11A,IGF1,IGF2,AGFG2,EPS15,CMPK1,CUX1,PPP2R5C,MEIS1,CHPT1,NCAM1
Language Disorders	52	7	0.00068	1	0.0043	1	DCDC2,FOXP1,MAPT,SH2B1,EN2,ELP4,ROBO1
Downward slant of palpebral fissure	221	16	0.00069	1	0.00013	1	EBF3,SATB2,BCL11A,PTCH1,PAX3,PAFAH1B1,RET,TRAIP,SMOC1,MAPRE2,FOXP1,KAT6B,CHD7,RAI1,ARID1B,MVK
Microphthalmos	221	16	0.00069	1	0.0075	1	RAX,DAG1,FOXE3,ALX4,PTCH1,PAX6,SHH,SMOC1,MAPRE2,SUFU,ZNF436,POU3F2,MEIS1,CHD7,OTX2,WNT3
Orbital separation diminished	38	6	0.00069	1	0.0013	1	XRCC4,PTCH1,ARID1B,IFT43,QARS,SHH
Malignant neoplasm of breast	5053	180	0.0007	1	5.8e-05	0.570024	JAG1,ALKBH5,PAFAH1B1,SHH,ADAM12,ADAMTS13,DRAM1,ADAMTS18,TNFRSF14,TRIM46,IGF1,IGF2,MSRA,NDUFAF3,MST1,TOX3,ENPP2,MSX1,ETS1,AFAP1,CDKN2C,USP4,PARK7,MAP2K5,MAP3K11,FGF8,DAB2,NOA1,PRKG1,UHRF1BP1,DAG1,CRHR1,MTSS1,GINS2,SPECC1,ALDH1A2,HIST1H2BC,HIST1H2BK,RBM5,AKIP1,PREX2,PREX1,HSPG2,PTCH1,FOXP1,HPGDS,ZNF668,ZNF652,PFKFB4,ZNF646,MCC,PIK3C3,SLC25A20,EPHB2,SFRP2,EPHA3,MST1R,PIK3R1,BMP6,CPT2,DAAM1,CDK12,TAL1,EN2,EPO,GRB14,ESRRB,PTBP1,WASF3,SMARCC1,RNF11,NUAK1,CCDC88C,TSHZ1,SOX7,PDZK1IP1,NEUROD1,FAF1,DNAJC24,MEIS1,OTX2,ARID1B,POT1,ACHE,MECOM,WNT7B,SMPD3,CDC25A,ZNF438,ZNF436,ZNF423,TXNDC5,MYO10,EIF3M,LPAR1,EPS15,PBRM1,TCEA3,GNAI2,AKAP10,MUC3A,RELN,SREBF1,TCF4,CUEDC2,PINX1,DACT1,REST,ASTN2,HNRNPR,GNL3,PAM,MGMT,FGFRL1,KAT6B,PROS1,TMEM132D,PGR,MAGI2,ASCC1,ADAMTS8,ROBO1,KDM1A,HFE,FBLN1,EFNA5,SCUBE2,EFNA1,KISS1,GNA12,GIGYF1,IDUA,NFKB2,RORA,NDUFB9,CXXC5,ITIH4,STX18,CCNC,NTN1,SLC12A9,SURF1,XRCC4,RASSF1,HIVEP3,CTSB,ERRFI1,GPC2,H1F0,CHPT1,WNT3,USP17L2,PAX6,RET,NCKIPSD,CDH3,CDH1,IGFBP7,GPX1,GPX2,TNKS,MUSTN1,SEMA3A,SEMA3C,SEMA3F,EBF1,RUNX2,BCL11A,PAPPA,RHOA,RAD51B,MAPT,FEN1,CUX1,GDF10,PRSS55,GOLT1A,ZFP36L1,NCAM1,LRIG1
Malignant mesothelioma	334	21	0.00072	1	0.0012	1	ULK2,SLC12A9,JAG1,IGF1,IGF2,RASSF1,PTCH1,GPR37,PBRM1,CUX1,SUFU,EPO,IDUA,FGD6,CDH3,CDH1,WNT3,LIMCH1,SEMA3A,SEMA3G,EPHB2
Vital Capacity Adverse Event	15	4	0.00072	1	0.00082	1	ARL15,KANSL1,BMP6,CCDC91
MYELODYSPLASTIC SYNDROME	682	35	0.00073	1	0.00049	1	TFR2,MAML2,SF3B2,JAG1,PAFAH1B1,ACHE,SHH,MECOM,CDKN2C,MGMT,SMPD3,FOXP1,EPO,PARK7,HPGDS,CDH1,DAB2,ORC5,PRKG1,CXXC5,RUNX2,ITIH4,SLC12A9,IGF1,RASSF1,AGFG2,EEF1E1,ROBO1,ROBO2,CUX1,HFE,MEIS1,CHPT1,NCAM1,CPT2
Aplasia/Hypoplasia involving the nose	7	3	0.00076	1	0.0032	1	OTX2,WNT3,PAX3
Carnitine palmitoyl transferase 2 deficiency	7	3	0.00076	1	0.0032	1	CHPT1,CPT2,SLC25A20
Congenital hypoplasia of nose	7	3	0.00076	1	0.0032	1	OTX2,WNT3,PAX3
Hemifacial microsomia	7	3	0.00076	1	0.086	1	FGF8,CHD7,OTX2
Hypotrophic nose	7	3	0.00076	1	0.0032	1	OTX2,WNT3,PAX3
Myopia	268	18	0.0008	1	0.022	1	DAG1,JAG1,IGF1,HSPG2,PIK3R1,CCDC91,PAX6,WNT7B,UBE3B,TCF4,FBN2,KCNV2,LAMB2,CHD7,RAI1,ADAMTS18,GMPPB,ARID1B
Neoplasm Invasiveness	182	14	0.00081	1	0.0088	1	FOXP1,EPO,KDM1A,CDH1,IGF1,NUAK1,ETS1,CTSB,RHOA,PAX6,NCAM1,EN1,SEMA3A,SEMA3C
Triangular face	86	9	0.00081	1	0.096	1	EBF3,KAT6B,PTF1A,RAI1,JAG1,XRCC4,IGF2,PIK3R1,MVK
Presenile dementia	361	22	0.00082	1	1.7e-05	0.167076	LRRC37A,ASTN2,ITIH4,LRP8,DPYSL2,IGF1,IGF2,TSHZ1,CTSB,MAPT,PAFAH1B1,ATPAF2,ACHE,VLDLR,MEF2C,TOM1L2,HFE,PARK7,RELN,DSCAM,SREBF1,PLXNA4
Upward slant of palpebral fissure	123	11	0.00085	1	0.00018	1	UBE3B,JAG1,STIL,XRCC4,TCF4,ALX4,PTCH1,RAI1,MEF2C,MAPRE2,KANSL1
Anophthalmos	54	7	0.00086	1	0.031	1	PAX6,CHD7,RAX,DAG1,OTX2,IGF1,SMOC1
Dementia	435	25	0.00087	1	4.6e-05	0.452088	LRRC37A,ASTN2,PAFAH1B1,ACHE,MEF2C,TOM1L2,PARK7,HPGDS,PLXNA4,GPX1,ATXN10,ITIH4,STH,LRP8,IGF1,TSHZ1,TREX1,CTSB,MAPT,ATPAF2,VLDLR,HFE,RELN,DSCAM,SREBF1
Language Delay	205	15	0.0009	1	0.0013	1	EBF3,SATB2,DAG1,BCL11A,XRCC4,PIK3R1,VLDLR,PRMT7,MEF2C,MAPRE2,FOXP1,KAT6B,SH2B1,RAI1,KANSL1
Malignant Neoplasms	1437	62	0.00092	1	0.0028	1	PREX2,PREX1,HSPG2,AS3MT,PTCH1,PAFAH1B1,SHH,ADAM12,FADS1,CDC25A,ZNF436,HPGDS,MAX,PFKFB4,PARD3B,ADAMTS18,EPHB2,SFRP2,EPHA3,NTN1,IGF1,IGF2,PIK3R1,RASSF1,PBRM1,GAD1,SUFU,ENPP2,RELN,H1F0,ETS1,CHD7,BACH2,GNL3,RET,CDKN2C,MGMT,PLCL1,EPO,CDH1,MAP2K5,EIF2B5,IGFBP7,GPX2,TNKS,PTBP1,SEMA3D,RUNX2,NUAK1,SOX7,RHOA,MTSS1,PDZK1IP1,NEUROD1,FEN1,CUX1,KDM1A,HFE,SCUBE2,KISS1,MEIS1,ARID1B
Spina Bifida Occulta	27	5	0.00092	1	0.0047	1	CCBE1,PTCH1,ARID1B,RUNX2,DACT1
Ovarian Carcinoma	2202	88	0.00093	1	0.00029	1	JAG1,ACHE,MECOM,ADAM12,CDC25A,FNTB,IP6K2,IGF1,IGF2,LPAR1,TOX3,GNAI2,TCF4,FBN2,ETS1,REST,ZIC1,ANAPC10,ALX4,GNL3,PLEKHM1,MGMT,FGFRL1,PROS1,PARK7,MAP3K11,PGR,FGF8,DAB2,PRKG1,ASCC1,CRHR1,MTSS1,BAMBI,KDM1A,FBLN1,EFNA1,KISS1,ALDH1A2,GNA12,MLLT10,PTCH1,FOXP1,HPGDS,HAS3,PFKFB4,PIK3C3,EPHB2,EPHA3,MST1R,NTN1,SLC12A9,PIK3R1,RASSF1,CTSB,IMMP1L,H1F0,CHPT1,CDK12,BACH2,EPO,CDH1,ESRRB,IGFBP7,BNC2,PTBP1,WASF3,RUNX2,PAPPA,SOX7,AGFG2,RHOA,BTN3A2,BTN3A1,PDZK1IP1,RAD51B,MAPT,NEUROD1,FEN1,NUCKS1,CUX1,PRSS55,NSF,STIL,CCBE1,LMX1B,LMX1A,LRIG1
Abnormally small eyeball	144	12	0.00094	1	0.0025	1	RAX,DAG1,FOXE3,ALX4,PTCH1,CHD7,SHH,OTX2,WNT3,SMOC1,MAPRE2,SUFU
Decreased size of eyeball	144	12	0.00094	1	0.0025	1	RAX,DAG1,FOXE3,ALX4,PTCH1,CHD7,SHH,OTX2,WNT3,SMOC1,MAPRE2,SUFU
Liver Dysfunction	206	15	0.00095	1	0.27	1	TFR2,JAG1,TREX1,MST1,DCDC2,DPM3,RNASEH2C,HFE,HPGDS,NFKB2,TCF4,BLVRA,CPT2,MVK,SLC25A20
Major Depressive Disorder	512	28	0.00095	1	0.00032	1	ALKBH5,GALR3,TAL1,RAPGEF5,ACHE,FADS2,FADS1,SRRT,GLT8D1,NPAS3,TSNAX-DISC1,GPX1,WASF3,EPHB1,EPHB2,ITIH1,LRP8,GPM6A,CRHR1,VLDLR,DISC1,GAD1,CUX1,RELN,NTM,NCAM1,LMX1B,REST
Colorectal Neoplasms	1072	49	0.00096	1	0.019	1	DPYSL2,JAG1,PTCH1,ACHE,SHH,FADS2,FADS1,ZNF436,HPGDS,TXNDC5,MCC,UNC5C,EPHB1,EPHB2,SFRP2,MST1R,NTN1,SLC12A9,IGF1,IGF2,PIK3R1,RASSF1,PKHD1,CTSB,AKAP10,TCF4,FBN2,ETS1,CHPT1,RET,MGMT,FGFRL1,PARK7,CDH3,CDH1,PGR,SLC26A6,TNKS,PTBP1,STAG3,SOX7,RHOA,FEN1,ROBO1,BAMBI,KISS1,FMNL1,ABCE1,LRIG1
Uranostaphyloschisis	273	18	0.00099	1	0.00021	1	RUNX2,SATB2,HSPG2,PTCH1,SHH,SMOC1,MAPRE2,FAF1,FGFRL1,SUFU,MSX1,ETS1,CHD7,GMPPB,OTX2,WNT3,ARID1B,LMX1B
Adenomatous Polyposis Coli	391	23	0.001	1	0.0016	1	AFAP1,PTCH1,PAX6,PAFAH1B1,RET,SHH,MGMT,AAGAB,EPO,HPGDS,CDH1,MCC,DAB2,TNKS,EPHB2,ITIH4,IGF2,RASSF1,PKHD1,MAPT,MAPRE2,FEN1,TCF4
Hip circumference	89	9	0.001	1	0.00096	1	EBF1,PTCH1,BMP6,UHRF1BP1,FAF1,HHIP,CCDC91,GNA12,AMZ1
Tumor Progression	2089	84	0.001	1	0.0097	1	JAG1,CENPW,SHH,ADAM12,WNT7B,CDC25A,IP6K2,TNFRSF14,IP6K1,UNC5C,IGF1,IGF2,LPAR1,MST1,GNAI2,ENPP2,SREBF1,TCF4,ETS1,PINX1,REST,PAM,MGMT,PROS1,PGR,PLXNA4,DAB2,DAG1,MTSS1,GINS2,KDM1A,FBLN1,EFNA5,EFNA1,KISS1,GNA12,AKIP1,PREX1,HSPG2,PTCH1,FOXP1,HPGDS,SH2B1,HAS3,MAX,EPHB2,SFRP2,SATB2,MST1R,NTN1,RASSF1,CTSB,BMP6,WNT3,TRIP6,PAX6,RET,EPO,CDH1,IGFBP7,GPX1,GPX2,PTBP1,METTL13,WASF3,SMARCC1,SEMA3A,SEMA3C,SEMA3F,RUNX2,BCL11B,NUAK1,CCDC88A,SOX7,RHOA,PDZK1IP1,FEN1,CUX1,PRSS55,DPM3,NCAM1,OTX2,LMX1B,FMNL1
Vesico-Ureteral Reflux	107	10	0.001	1	0.012	1	EBF3,SH2B1,JAG1,STIL,IGF2,RET,CHD7,CCBE1,KANSL1,ROBO2
Acute leukemia	491	27	0.0011	1	0.00059	1	TFR2,MLLT10,TAL1,PAFAH1B1,MECOM,MGMT,HPGDS,ZNF423,TMEM132D,IGFBP7,PTBP1,EPHB2,EBF1,BCL11B,XRCC4,RASSF1,AGFG2,ACTR1A,EPS15,NEUROD1,CUX1,WBP1L,HFE,TLX3,ETS1,MEIS1,NCAM1
Alzheimer Disease, Late Onset	252	17	0.0011	1	0.016	1	EBF3,STH,DPYSL2,IGF1,IGF2,PIK3R1,MAPT,ACHE,VLDLR,SH3PXD2A,DISC1,ADAM12,HFE,HPGDS,RELN,NTM,UNC5C
Contiguous gene syndrome	28	5	0.0011	1	0.049	1	IGF1,PAX6,KANSL1,RAI1,ALX4
Neoplasm Metastasis	3919	143	0.0011	1	0.00012	1	JAG1,PAFAH1B1,SHH,ADAM12,FADS2,FADS1,ADAMTS13,ADAMTS18,TRIM46,IGF1,IGF2,MSRA,MST1,TOX3,ENPP2,MSX1,ETS1,SHROOM3,AFAP1,CDKN2C,ELP4,USP4,MAP3K11,FGF8,DAB2,DAG1,CRHR1,MTSS1,GINS2,BAMBI,ALDH1A2,RBM5,PREX1,HES5,HSPG2,PTCH1,FOXP1,HPGDS,ZNF652,EPHB1,EPHB2,SFRP2,EPHA3,SATB2,MST1R,PIK3R1,IMMP1L,TG,HYAL3,BMP6,RCN1,MAML2,TAL1,EN2,EPO,GRB14,ESRRB,PTBP1,WASF3,SMARCC1,NUAK1,CCDC88A,TSHZ1,TREX1,NEUROD1,PRMT7,FAF1,LMX1A,CENPW,POT1,WNT7B,SMPD3,CDC25A,ZNF436,TXNDC5,CD248,MYO10,NUMBL,LPAR1,EPS15,PBRM1,GNAI2,SREBF1,TCF4,FBN2,PINX1,DACT1,REST,AFAP1L1,GNL3,MGMT,PROS1,PGR,MAGI2,ADAMTS8,SH3PXD2A,ROBO1,TATDN1,KDM1A,FBLN1,SCUBE2,EFNA1,KISS1,GNA12,IDUA,SH2B1,HAS3,NDUFB9,NCK2,ITIH3,NTN1,ITIH1,SLC12A9,RASSF1,HIVEP3,CTSB,ERRFI1,CHPT1,WNT3,TRIP6,PAX3,RET,CDH3,CDH1,IGFBP7,GPX1,GPX2,TNKS,SEMA3A,SEMA3D,SEMA3C,SEMA3F,RUNX2,PAPPA,RHOA,MAPT,CMPK1,FEN1,CUX1,PRSS55,NCAM1,ABCE1,LRIG1
Cleft palate, isolated	128	11	0.0012	1	0.024	1	SATB2,MSX1,PGR,ETS1,FGF8,PTCH1,BNC2,CHD7,SHH,SMOC1,FAF1
Developmental Disabilities	169	13	0.0012	1	0.021	1	KAT6B,JAG1,IGF2,TCF4,AS3MT,PTCH1,MEIS1,RET,CHD7,RAI1,SHH,TRIM32,EPHB2
Dull intelligence	946	44	0.0012	1	0.0023	1	HSPG2,PTCH1,PAFAH1B1,SHH,FOXP1,IDUA,SH2B1,ZNF423,TRIM32,CNNM2,SATB2,SURF1,XRCC4,IGF1,TG,GAD1,UBE3B,GNPTAB,CHD7,RAI1,MVK,GLYCTK,PAX6,PAX3,RET,SMOC1,KAT6B,CEP120,FRMD4A,BCKDK,AMT,EBF3,DAG1,BCL11B,BCL11A,CCDC88C,VLDLR,PRMT7,TRAIP,STIL,GMPPB,CCBE1,ARID1B,KANSL1
Low intelligence	946	44	0.0012	1	0.0023	1	HSPG2,PTCH1,PAFAH1B1,SHH,FOXP1,IDUA,SH2B1,ZNF423,TRIM32,CNNM2,SATB2,SURF1,XRCC4,IGF1,TG,GAD1,UBE3B,GNPTAB,CHD7,RAI1,MVK,GLYCTK,PAX6,PAX3,RET,SMOC1,KAT6B,CEP120,FRMD4A,BCKDK,AMT,EBF3,DAG1,BCL11B,BCL11A,CCDC88C,VLDLR,PRMT7,TRAIP,STIL,GMPPB,CCBE1,ARID1B,KANSL1
Magnesium measurement	8	3	0.0012	1	0.0043	1	MECOM,SHROOM3,TRIM46
Pervasive Development Disorder	128	11	0.0012	1	0.0059	1	FOXP1,PARK7,RELN,MACROD2,TCF4,PAX6,MAPT,PAFAH1B1,GPR37,EN2,CUX1
SCHIZOPHRENIA 1 (disorder)	57	7	0.0012	1	0.00078	1	KDM1A,RELN,DISC1,MAGI2,TCF4,TSNAX-DISC1,ZNF521
Stereotypic Movement Disorder	91	9	0.0012	1	0.0061	1	EBF3,FOXP1,MAPT,RAI1,RELN,MEF2C,GAD1,TCF4,FGFRL1
Uterine Fibroids	348	21	0.0012	1	0.00016	1	CCNC,XRCC4,PAPPA,IGF1,IGF2,MST1,PTCH1,RAD51B,SHH,ADAM12,CUX1,KAT6B,EPO,HPGDS,PGR,IGFBP7,ORC5,WASF3,REST,KANSL1,EPHB2
Blast Phase	213	15	0.0013	1	0.0017	1	EBF2,BACH2,BCL11B,IGF1,IGF2,RHOA,GNL3,PAFAH1B1,SHH,MECOM,EN2,EPO,CDH1,ZNF423,ETS1
Childhood Rhabdomyosarcoma	29	5	0.0013	1	0.0058	1	CDKN2C,MGMT,PAX3,NCAM1,HPGDS
Delirium, Dementia, Amnestic, Cognitive Disorders	29	5	0.0013	1	0.052	1	IGF1,MAP3K11,EPO,ITIH4,PTBP1
Lip and Oral Cavity Carcinoma	472	26	0.0013	1	0.08	1	PREX2,ANAPC10,RET,SHH,MGMT,FADS1,CDC25A,TSPAN31,HPGDS,CDH1,HAS3,ZNF423,GPX1,PTBP1,SEMA3C,EPHB2,SFRP2,SLC12A9,XRCC4,IGF1,IGF2,CTSB,GDF10,KDM1A,ETS1,GNA12
Mental deficiency	1031	47	0.0013	1	0.00073	1	HSPG2,PTCH1,PAFAH1B1,SHH,MEF2C,FOXP1,IDUA,SH2B1,ZNF423,MCC,TRIM32,CNNM2,SATB2,SURF1,XRCC4,IGF1,TG,GAD1,UBE3B,GNPTAB,CHD7,RAI1,MVK,GLYCTK,PAX6,PAX3,RET,SMOC1,KAT6B,CEP120,FRMD4A,BCKDK,AMT,EBF3,DAG1,BCL11B,BCL11A,CCDC88C,VLDLR,DISC1,PRMT7,TRAIP,STIL,GMPPB,CCBE1,ARID1B,KANSL1
Acute Undifferentiated Leukemia	75	8	0.0014	1	0.00039	1	MEIS1,TAL1,EPHA3,EPO,KDM1A,MECOM,STIL,IGFBP7
Cognition Disorders	236	16	0.0014	1	2.2e-06	0.0216216	ASTN2,SATB2,IGF1,IGF2,MAPT,PAFAH1B1,ACHE,VLDLR,DISC1,GAD1,FOXP1,EPO,RELN,TCF4,REST,EPHB2
Myelodysplasia	93	9	0.0014	1	0.0012	1	FOXP1,PAFAH1B1,EPO,NCAM1,HFE,HPGDS,MECOM,IGF1,CXXC5
Congenital diaphragmatic hernia	94	9	0.0015	1	0.007	1	RHOA,EPO,SHH,TRAIP,ARID1B,ALDH1A2,TCF4,FGFRL1,SOX7
Hypopituitarism	44	6	0.0015	1	0.018	1	IGF1,PAX6,KISS1,CHD7,SMPD3,SHH
Neuroectodermal Tumor, Primitive	113	10	0.0016	1	0.056	1	IGF1,CTSB,PTCH1,PINX1,SHH,CDKN2C,MGMT,CUX1,ZIC1,SLC25A20
Profound Mental Retardation	195	14	0.0016	1	0.039	1	SURF1,CCDC88A,TREX1,PAX6,IER3IP1,DISC1,MEF2C,DPM3,RNASEH2C,SLC39A8,MCC,RAI1,CCBE1,KANSL1
Mental Retardation	1157	51	0.0017	1	0.00086	1	HSPG2,PTCH1,PAFAH1B1,SHH,FOXP1,IDUA,NPAS3,SH2B1,ZNF423,TRIM32,CNNM2,SATB2,SURF1,XRCC4,IGF1,TG,GAD1,UBE3B,GNPTAB,TCF4,CHD7,RAI1,MVK,GLYCTK,PAX6,PAX3,TAL1,RET,ELP4,SMOC1,KAT6B,CEP120,FRMD4A,BCKDK,PTBP1,AMT,EBF3,DAG1,BCL11B,BCL11A,CCDC88C,MAPT,VLDLR,PRMT7,TRAIP,DSCAM,STIL,GMPPB,CCBE1,ARID1B,KANSL1
Nonorganic psychosis	219	15	0.0017	1	0.00052	1	ITIH3,DPYSL2,CRHR1,MAPT,PAFAH1B1,RAPGEF5,DISC1,PBRM1,GAD1,NPAS3,RELN,TCF4,CHPT1,ASCC1,GNA12
Pallister-Hall syndrome	9	3	0.0017	1	0.0055	1	PTCH1,TCF4,NEUROD1
Curvature of little finger	156	12	0.0019	1	0.049	1	KAT6B,UBE3B,JAG1,IGF1,IGF2,RAI1,SHH,MECOM,DACT1,TRAIP,LMX1B,SMOC1
Desmoplastic	79	8	0.0019	1	0.018	1	PTCH1,RUNX2,RET,SHH,OTX2,ADAM12,HSPG2,SUFU
Involutional Depression	19	4	0.0019	1	0.0017	1	CRHR1,GAD1,RELN,GALR3
Involutional paraphrenia	19	4	0.0019	1	0.0017	1	CRHR1,GAD1,RELN,GALR3
Phospholipid measurement	46	6	0.0019	1	0.12	1	TMEM258,MYRF,FEN1,FADS3,FADS2,FADS1
Psychosis, Involutional	19	4	0.0019	1	0.0017	1	CRHR1,GAD1,RELN,GALR3
Speech impairment	199	14	0.0019	1	0.004	1	EBF3,SATB2,DAG1,XRCC4,PIK3R1,VLDLR,PRMT7,MEF2C,MAPRE2,FOXP1,KAT6B,SH2B1,RAI1,KANSL1
Adenoma	999	45	0.002	1	0.0046	1	JAG1,PTCH1,SHH,CDC25A,LRCH1,HPGDS,MCC,ADAMTS13,EPHB2,SFRP2,MST1R,SLC12A9,IGF1,IGF2,LPAR1,RASSF1,PKHD1,CTSB,TG,TCF4,FBN2,ETS1,NAV3,WNT3,ALX4,RET,CDKN2C,MGMT,CDH3,CDH1,MAP2K5,PGR,IGFBP7,GPX1,PTBP1,PRKG1,CRHR1,PDZK1IP1,NEUROD1,PRSS55,HFE,EFNA1,KISS1,NCAM1,LRIG1
Hypothyroidism	267	17	0.002	1	0.00017	1	BACH2,DPYSL2,JAG1,XRCC4,IGF1,TG,PAM,ACHE,RET,SHH,ROBO1,KAT6B,RELN,RORA,GPX1,NCAM1,CHD7
Megacolon	32	5	0.002	1	0.0077	1	PAX3,RET,SEMA3D,SEMA3C,SH2B1
Precursor Cell Lymphoblastic Leukemia Lymphoma	617	31	0.002	1	0.00037	1	MLLT10,TAL1,SHH,MECOM,MEF2C,EPO,IDUA,HPGDS,TMEM132D,IGFBP7,ADAMTS18,CXXC5,EBF1,EPHA3,SLC12A9,BCL11B,BCL11A,IGF1,IGF2,CRHR1,RASSF1,TG,WBP1L,HFE,ZFP36L1,EFNA5,STIL,TLX3,BMP6,MEIS1,NCAM1
Refractory anaemia with excess blasts	32	5	0.002	1	4.9e-05	0.481572	PAFAH1B1,ACHE,EPO,NCAM1,MECOM
Agenesis of corpus callosum	316	19	0.0021	1	0.02	1	DAG1,JAG1,IGF2,RASSF1,ALX4,PTCH1,DISC1,ZNF462,MGMT,EN1,KAT6B,STIL,PGR,CPT2,OTX2,WNT3,AMT,ARID1B,ZIC1
Clinodactyly of the 5th finger	158	12	0.0021	1	0.051	1	KAT6B,UBE3B,JAG1,IGF1,IGF2,RAI1,SHH,MECOM,DACT1,TRAIP,LMX1B,SMOC1
Reticulocyte count (procedure)	201	14	0.0021	1	0.015	1	ARL15,ST5,TFR2,BSN,BCL11A,STRN,FGFRL1,CUX1,HFE,CDH1,SPECC1,KANSL1,NT5DC2,CNNM2
Severe mental retardation (I,Q, 20-34)	223	15	0.0021	1	0.0006	1	SATB2,DAG1,PRMT7,MEF2C,SMOC1,FGFRL1,SUFU,UBE3B,STIL,TCF4,CHD7,GMPPB,ARID1B,CNNM2,ZIC1
Retrognathia	118	10	0.0022	1	0.004	1	FOXP1,KAT6B,UBE3B,BCL11A,CCDC88A,ATPAF2,RET,PRMT7,CCBE1,SMOC1
Small head	569	29	0.0022	1	0.015	1	GLYCTK,PTF1A,ALX4,PAX6,PAX3,SHH,TMEM260,FGFRL1,KAT6B,CNNM2,SATB2,DHX30,BCL11A,XRCC4,IGF1,ATPAF2,IER3IP1,PRMT7,GAD1,TRAIP,TUFM,UBE3B,RELN,STIL,TCF4,CPT2,GMPPB,ARID1B,MVK
Anaplastic Ependymoma	20	4	0.0023	1	0.026	1	MGMT,TNKS,ZNF668,EPHB2
Broad-based gait	33	5	0.0023	1	0.00078	1	XRCC4,EBF3,CCDC88C,SATB2,VLDLR
Epileptic encephalopathy	467	25	0.0023	1	0.0028	1	GLYCTK,PTF1A,QARS,PAFAH1B1,TRIM8,SHH,MEF2C,RNASEH2C,EIF2B5,MAGI2,SURF1,CCDC88C,CCDC88A,NDUFAF3,TREX1,VLDLR,IER3IP1,KCNQ3,CELSR3,RELN,TCF4,OTX2,ARID1B,GOSR2,USP19
Myomatous neoplasm	20	4	0.0023	1	0.026	1	IGF1,IGF2,PAX3,NFKB2
Nonnuclear polymorphic congenital cataract	33	5	0.0023	1	0.0083	1	WNT7B,RET,MAX,GNA12,HIVEP3
Oculo-dento-digital syndrome	20	4	0.0023	1	0.026	1	PTCH1,PAX6,SHH,SUFU
Small chin	20	4	0.0023	1	0.002	1	MEF2C,XRCC4,EBF3,PTF1A
Weight decreased	160	12	0.0023	1	0.001	1	FOXP1,EPO,IGF1,IGF2,PIK3R1,TCF4,MAX,MST1,MAPT,RET,SEMA3D,SEMA3C
Apraxia of Phonation	10	3	0.0024	1	0.0068	1	RAI1,MAPT,BCL11A
Astigmatism	48	6	0.0024	1	0.023	1	PRMT7,EBF3,ARID1B,TCF4,KCNV2,SLC39A8
Colorectal Cancer	3297	121	0.0024	1	0.00017	1	DPYSL2,JAG1,SHH,FADS2,FADS1,LRCH1,ADAMTS18,IP6K2,UNC5C,VSTM4,IGF1,IGF2,PKHD1,MST1,ETAA1,MSX1,ETS1,ZIC1,AFAP1,USP4,MAP2K5,MAP3K11,FGF8,MTSS1,GSE1,BAMBI,PREX2,PREX1,MLLT10,HSPG2,PTCH1,UCN2,HPGDS,MAX,MCC,EPHB1,EPHB2,SFRP2,EPHA3,SATB2,MST1R,BMP6,RCN1,CPT2,MACROD2,ESRRB,PTBP1,WASF3,SMARCC1,NUAK1,CCDC88A,TSHZ1,SOX7,NEUROD1,NUCKS1,MEIS1,POT1,MECOM,CDC25A,TXNDC5,CD248,HHIP,LPAR1,AKAP10,TCF4,FBN2,NAV2,NAV3,DACT1,AFAP1L1,ANAPC10,ALX4,MGMT,PROS1,SLC39A8,PGR,PANK4,PSD,ROBO1,ROBO2,KDM1A,HFE,EFNA1,KISS1,GNA12,MYNN,MYRF,PARD3B,CCNC,NTN1,SLC12A9,XRCC4,RASSF1,HIVEP3,CTSB,CHPT1,WNT3,PAX6,RET,RSPO2,CDH3,CDH1,IGFBP7,GPX1,GPX2,TNKS,AMT,SEMA3D,SEMA3F,RUNX2,BCL11B,RHOA,RAD51B,VLDLR,MAPRE2,CMPK1,FEN1,CUX1,PRSS55,ABCE1,LRIG1
Delayed bone age	182	13	0.0024	1	0.2	1	KAT6B,IGF1,IGF2,HSPG2,PIK3R1,FGF8,KISS1,CHD7,CCBE1,TRAIP,ARID1B,MVK,FGFRL1
Dimple chin	10	3	0.0024	1	0.0068	1	PIK3R1,CHD7,RUNX2
Isaacs syndrome	10	3	0.0024	1	0.0068	1	ACHE,ATP2A1,NTN1
Odontome	10	3	0.0024	1	0.0068	1	MSX1,PAX6,RUNX2
Abnormal behavior	371	21	0.0026	1	0.021	1	ITIH3,DPYSL2,HSPG2,GPM6A,CRHR1,TREX1,MAPT,RAPGEF5,DISC1,PSD,GAD1,PARK7,GLT8D1,NPAS3,RELN,GPX1,NCAM1,RAI1,ASCC1,ZIC1,EPHB2
Barrett Esophagus	322	19	0.0026	1	0.022	1	SFRP2,JAG1,IGF1,IGF2,MSRA,GNL3,MGMT,MUC3A,FOXP1,HFE,HPGDS,EIF2B5,MAX,IGFBP7,GPX1,GPX2,BNC2,ASCC1,ALDH1A2
Short philtrum	83	8	0.0026	1	0.021	1	RUNX2,UBE3B,RAI1,SHH,MEF2C,TCF4,FGFRL1,ALX4
Sloping forehead	83	8	0.0026	1	1.1e-05	0.108108	RUNX2,KAT6B,RELN,CPT2,STIL,XRCC4,QARS,SUFU
Wide spaced nipples	65	7	0.0026	1	0.0014	1	KISS1,KAT6B,CHD7,GNPTAB,CPT2,KANSL1,FGF8
Ankylosing spondylitis	347	20	0.0027	1	0.28	1	BACH2,SPOCK2,BSN,BCL11B,CMC1,IGF2,BANK1,MST1,INS-IGF2,PAM,MYRF,CUX1,GINS2,ATXN2L,PARK7,ETS1,TXNDC5,BMP6,TNFRSF14,GNA12
Hypothalamic gonadotropin-releasing hormone deficiency	21	4	0.0027	1	0.029	1	SEMA3A,CHD7,FGF8,FLRT3
Personality Traits	21	4	0.0027	1	0.00013	1	SKOR2,FBLN1,PIAS2,KATNAL2
Short lower third of face	21	4	0.0027	1	0.0023	1	MEF2C,XRCC4,EBF3,PTF1A
Congenital Hypothyroidism	66	7	0.0028	1	0.0099	1	RUNX2,TG,ACHE,CHD7,OTX2,JAG1,IGF1
Cerebellar Hypoplasia	143	11	0.0029	1	0.0024	1	PTF1A,RELN,DAG1,FRMD4A,PAX6,PAFAH1B1,VLDLR,SHH,GMPPB,ZIC4,ZIC1
Hypoplasia of corpus callosum	186	13	0.0029	1	0.0027	1	RNASEH2C,DAG1,CCDC88A,QARS,TCF4,ALX4,PAX6,PAFAH1B1,IER3IP1,MEF2C,ELP4,ARID1B,MAPRE2
Hereditary hemochromatosis	166	12	0.0031	1	0.02	1	TFR2,EPO,HFE,HPGDS,TCF4,HHIP,RASSF1,PTCH1,MTSS1,BMP6,SHH,GNA12
Short palpebral fissure	67	7	0.0031	1	0.01	1	KAT6B,UBE3B,PRMT7,BCL11B,SMOC1,MAPRE2,ALX4
Accessory rib	11	3	0.0033	1	0.00031	1	SUFU,PTCH1,PAX3
Atrial Premature Complexes	105	9	0.0033	1	0.00039	1	AFAP1,CDH1,TCF4,RASSF1,PTCH1,MCC,PAFAH1B1,RET,MGMT
Coronary heart disease	912	41	0.0033	1	0.0066	1	HSPG2,AS3MT,ACHE,MECOM,MEF2C,FADS2,FADS1,FOXP1,ATXN2L,HPGDS,ADAMTS13,KCTD10,EIF3M,CNNM2,SLC25A20,ARL15,NTN1,LRP8,SLC12A9,IGF1,IGF2,VKORC1,GAD1,SREBF1,FBN2,ETS1,ASTN2,ANKS1A,DNAH11,SMG6,PROS1,BTN2A2,GPX1,ASCC1,SEMA3D,BTN3A3,NEUROD1,FEN1,HFE,DSCAM,NCAM1
Everted lower lip vermilion	86	8	0.0033	1	0.096	1	PAX6,IFT43,IDUA,MSX1,BCL11A,HSPG2,FRMD4A,KANSL1
Hypogonadotropic hypogonadism	125	10	0.0033	1	0.022	1	TFR2,KAT6B,HFE,FLRT3,ESRRB,FGF8,KISS1,CHD7,OTX2,SEMA3A
Irido-corneo-trabecular dysgenesis (disorder)	22	4	0.0033	1	0.0026	1	FOXE3,PTCH1,PAX6,PAX3
Keratocystic Odontogenic Tumor	11	3	0.0033	1	0.0082	1	SHH,SUFU,PTCH1
melanoma	2453	93	0.0033	1	0.0046	1	JAG1,POT1,RAPGEF5,ACHE,SHH,ZNF438,CD248,ADAMTS18,UNC5C,IGF1,IGF2,LPAR1,MST1,PBRM1,ENPP2,POU3F2,TCF4,ETS1,NAV3,RAI1,REST,PAM,CDKN2C,MGMT,PARK7,PGR,SLC26A1,PLXNA4,DNAJC1,PRKG1,MAGI2,ASCC1,MTSS1,ROBO1,FBLN1,EFNA5,EFNA1,IQCH,KISS1,PREX2,PREX1,MLLT10,HSPG2,PTCH1,GPR37,IDUA,HPGDS,HAS3,PFKFB4,NDUFB9,CXXC5,EPHB2,NCK2,SFRP2,EPHA3,CCNC,LRP8,SLC12A9,RASSF1,CTSB,CLYBL,ERRFI1,LAMB2,CHPT1,WNT3,MAML2,RAX,PAX6,PAX3,TAL1,RET,RNF123,CHN2,EPO,CDH3,CDH1,IGFBP7,PTBP1,IMPDH2,SEMA3A,EBF1,RUNX2,PAPPA,NUAK1,CCDC88A,TREX1,RHOA,PDZK1IP1,CMPK1,CUX1,PRSS55,MEIS1,NCAM1
Multi-infarct dementia	22	4	0.0033	1	0.0026	1	GPX1,EPO,IGF1,CUX1
Protruding lower lip	86	8	0.0033	1	0.096	1	PAX6,IFT43,IDUA,MSX1,BCL11A,HSPG2,FRMD4A,KANSL1
Congenital hypoplasia of breast	36	5	0.0035	1	0.076	1	KISS1,SEMA3A,CHD7,FGF8,FLRT3
Craniosynostosis	213	14	0.0035	1	0.055	1	RUNX2,JAG1,ALX4,TRAIP,FGFRL1,KAT6B,IDUA,HPGDS,GNPTAB,FGF8,IFT43,CHD7,LMX1B,ZIC1
Cyst	168	12	0.0035	1	0.021	1	EPO,FBLN1,CDH1,DAG1,PGR,PKHD1,PTCH1,EXOC5,RET,SHH,MAGI2,GAD1
Platelet Count measurement	190	13	0.0035	1	0.0031	1	ST5,TFR2,UHRF1BP1,HFE,RAD51B,MECOM,MEF2C,FEN1,SMG6,GNA12,AKAP10,FADS1,VSTM4
Prostate carcinoma	3144	115	0.0035	1	0.038	1	TFR2,JAG1,SHH,ADAMTS13,IGF1,IGF2,PKHD1,MST1,GAD1,ENPP2,CELSR3,ETS1,UBA7,AFAP1,PARK7,MAP2K5,MAP3K11,FGF8,DAB2,DAG1,CRHR1,MTSS1,ALDH1A2,RBM6,PREX1,HES5,HSPG2,PRKAR2A,PTCH1,FOXP1,HPGDS,ZNF652,PFKFB4,MCC,CNNM2,EPHB2,SFRP2,EPHA3,MST1R,PIK3R1,FOXD2,CRIM1,TANC1,BMP6,RCN1,CPT2,EN2,PLCL1,EPO,ESRRB,PTBP1,WASF3,TSHZ1,NEUROD1,MEIS1,MECOM,WNT7B,CDC25A,TXNDC5,PTGFRN,SLC45A3,LPAR1,SREBF1,TCF4,PINX1,REST,GNL3,PAM,MGMT,PROS1,PGR,ASCC1,KAT8,ROBO1,KDM1A,HFE,FBLN1,EFNA1,SPRED2,GNA12,DCDC2,SH2B1,HAS3,SH2B2,NFKB2,NTN1,SLC12A9,XRCC4,RASSF1,CTSB,VKORC1,ERRFI1,CHPT1,R3HDM2,PAX6,RET,TRIM8,CDH3,CDH1,IGFBP7,GPX1,GPX2,SEMA3A,SEMA3C,SEMA3F,EBF2,RUNX2,RHOA,RAD51B,CMPK1,FEN1,CUX1,PRSS55,NCAM1,LRIG1
Rubella	36	5	0.0035	1	1	1	BTN2A1,BTN3A3,TG,HPGDS,CUX1
Truncus Arteriosus, Persistent	36	5	0.0035	1	0.011	1	PAX6,PAX3,RET,SEMA3C,ZIC4
Anxiety neurosis (finding)	52	6	0.0036	1	0.14	1	PAM,ACHE,RAI1,MAGI2,NFKB2,CRHR1
Other specified types of schizophrenia, unspecified	52	6	0.0036	1	0.0043	1	KDM1A,RELN,DISC1,MAGI2,TCF4,ZNF521
Primary malignant neoplasm	1031	45	0.0037	1	0.013	1	PREX2,PREX1,AS3MT,SHH,FADS1,CDC25A,HPGDS,PFKFB4,PARD3B,ADAMTS18,EPHB2,SFRP2,NTN1,IGF1,PIK3R1,RASSF1,PBRM1,GAD1,ENPP2,RELN,H1F0,ETS1,GNL3,RET,PLCL1,EPO,CDH1,MAP2K5,EIF2B5,IGFBP7,TNKS,PTBP1,RUNX2,NUAK1,SOX7,MTSS1,PDZK1IP1,NEUROD1,FEN1,KDM1A,HFE,SCUBE2,KISS1,MEIS1,ARID1B
Developmental delay (disorder)	192	13	0.0038	1	0.00081	1	UBE3B,SH2B1,IGF1,POU3F2,TCF4,FBN2,PTCH1,MAPT,PAFAH1B1,RAI1,OTX2,ZNF462,MEF2C
Adiponectin Measurement	23	4	0.0039	1	0.003	1	ST6GALNAC3,ARL15,PBRM1,GNL3
Erectile abnormalities	23	4	0.0039	1	0.034	1	SEMA3A,CHD7,FGF8,FLRT3
Long nose	23	4	0.0039	1	0.003	1	JAG1,SATB2,XRCC4,KAT6B
nervous system disorder	435	23	0.0039	1	0.024	1	HES5,JAG1,PAFAH1B1,ACHE,RET,MEF2C,EN1,EPO,PTBP1,TNFRSF14,MAB21L1,ITIH4,MST1R,SURF1,CTSB,MAPT,DISC1,NEUROD1,GAD1,KDM1A,RELN,REST,ZIC1
Pituitary dwarfism	37	5	0.0039	1	0.38	1	IGF1,PAX6,KISS1,TG,OTX2
Skin tag on the posterior cheek	23	4	0.0039	1	0.034	1	UBE3B,ARID1B,FGFRL1,DACT1
Tented mouth	37	5	0.0039	1	0.08	1	PAX3,CCDC88A,IER3IP1,RAI1,SHH
Tented upper lip	37	5	0.0039	1	0.08	1	PAX3,CCDC88A,IER3IP1,RAI1,SHH
Tented upper lip vermilion	37	5	0.0039	1	0.08	1	PAX3,CCDC88A,IER3IP1,RAI1,SHH
Severe Combined Immunodeficiency	216	14	0.004	1	0.0066	1	EPHA3,BCL11B,XRCC4,PAPPA,PIK3R1,RASSF1,RET,ROBO1,CDH3,PMCH,NCAM1,CHD7,PRKG1,ABCE1
synovial sarcoma	216	14	0.004	1	0.058	1	SLC12A9,XRCC4,IGF1,IGF2,MLLT10,RASSF1,TSPAN31,CDH1,NSF,PMCH,FGF8,KCNIP4,BMP6,EPHB2
Age at menarche	89	8	0.0041	1	0.00096	1	SATB2,DAG1,SMARCAD1,MAP2K5,SKOR2,KLHDC8B,JADE2,RBM6
Learning Disabilities	71	7	0.0042	1	0.0021	1	DCDC2,MAPT,ACHE,NPAS3,NSF,GPM6A,ZIC1
secondary acute myeloid leukemia	71	7	0.0042	1	0.00029	1	FOXP1,PAFAH1B1,RET,MAML2,MECOM,SEMA3A,CUX1
Congenital hypogonadotropic hypogonadism	12	3	0.0043	1	0.0098	1	SEMA3A,FLRT3,CHD7
Patellar Dislocation	12	3	0.0043	1	0.00041	1	LMX1B,KAT6B,FBN2
Rieger syndrome	12	3	0.0043	1	1	1	PIK3R1,PAX6,FGFRL1
Anosmia	38	5	0.0044	1	0.012	1	SEMA3A,CHD7,LPAR1,FGF8,FLRT3
Dysmorphic features	54	6	0.0044	1	0.0049	1	UBE3B,CPT2,MEF2C,IGF2,MVK,KANSL1
Growth Disorders	38	5	0.0044	1	0.012	1	IGF1,IGF2,ACHE,LPAR1,RAI1
Malignant neoplasm of mouth	491	25	0.0044	1	0.05	1	ANAPC10,RET,SHH,MGMT,FADS1,CDC25A,TSPAN31,HPGDS,CDH1,HAS3,ZNF423,GPX1,PTBP1,ASCC1,SEMA3C,EPHB2,SLC12A9,XRCC4,IGF1,IGF2,CTSB,GDF10,KDM1A,ETS1,GNA12
Sense of smell impaired	38	5	0.0044	1	0.012	1	TSHZ1,SEMA3A,CHD7,FGF8,FLRT3
Preauricular skin tag	24	4	0.0045	1	0.037	1	UBE3B,ARID1B,FGFRL1,DACT1
Umbilical hernia	110	9	0.0045	1	0.013	1	IDUA,GNPTAB,BCL11B,HSPG2,PTCH1,TG,CHD7,CCBE1,ARID1B
Drug Dependence	174	12	0.0046	1	0.0004	1	MACROD2,DSCAM,SEMA6D,MSRA,FRMD4A,CCDC91,RAD51B,RET,NCAM1,LIMCH1,EPHB2,NCK2
Malignant neoplasm of prostate	3238	117	0.0048	1	0.03	1	TFR2,JAG1,SHH,SP5,ADAMTS13,IGF1,IGF2,PKHD1,MST1,GAD1,ETS1,UBA7,AFAP1,PARK7,MAP2K5,MAP3K11,FGF8,DAB2,DAG1,CRHR1,MTSS1,ALDH1A2,RBM6,AKIP1,PREX1,HES5,HSPG2,PRKAR2A,PTCH1,FOXP1,HPGDS,ZNF652,PFKFB4,MCC,CNNM2,EPHB2,SFRP2,EPHA3,MST1R,DHX30,PIK3R1,FOXD2,CRIM1,LAMB2,BMP6,RCN1,CHD7,CPT2,CDK12,EN2,PLCL1,EPO,ESRRB,PTBP1,WASF3,PDZK1IP1,NEUROD1,MEIS1,QARS,ACHE,MECOM,WNT7B,CDC25A,TXNDC5,SLC45A3,LPAR1,SREBF1,TCF4,PINX1,REST,GNL3,MGMT,PROS1,RAB4B,PGR,ADAMTS8,KAT8,ROBO1,ROBO2,KDM1A,HFE,FBLN1,EFNA1,SPRED2,GNA12,DCDC2,SH2B1,HAS3,SH2B2,NFKB2,SLC12A9,XRCC4,RASSF1,CTSB,VKORC1,ERRFI1,JADE2,CHPT1,PAX6,RET,CDH3,CDH1,SMARCAD1,IGFBP7,GPX1,GPX2,SEMA3A,SEMA3C,SEMA3F,RUNX2,RHOA,RAD51B,FEN1,CUX1,PRSS55,NCAM1,LRIG1
Childhood Medulloblastoma	92	8	0.005	1	0.03	1	PTCH1,NTN1,SHH,OTX2,MGMT,RASSF1,SUFU,EPHB2
Orbital separation excessive	367	20	0.005	1	0.00028	1	EBF3,RUNX2,JAG1,BCL11B,ALX4,PTCH1,PAX3,PAFAH1B1,RET,MEF2C,FGFRL1,SUFU,FOXP1,KAT6B,CEP120,CDH1,RAI1,CCBE1,ARID1B,ZIC1
Platelet mean volume determination (procedure)	176	12	0.005	1	0.0074	1	LRCH1,MACROD2,BANK1,MAP3K11,MAX,FNTB,RAD51B,CHURC1-FNTB,MEF2C,CUX1,AKAP10,FADS1
High forehead	133	10	0.0051	1	0.00031	1	EBF3,KAT6B,SATB2,GNPTAB,XRCC4,PAFAH1B1,CPT2,MEF2C,KANSL1,FGFRL1
Malignant tumor of colon	2000	77	0.0051	1	0.00024	1	JAG1,SHH,MECOM,CDC25A,PIAS2,UNC5C,EIF3M,IGF1,IGF2,HHIP,LPAR1,MST1,PBRM1,GNAI2,ENPP2,AKAP10,MUC3A,TCF4,FBN2,ETS1,NAV2,CUEDC2,DACT1,ZIC1,ALX4,MGMT,USP4,AAGAB,MAP2K5,ASCC1,DAG1,BAMBI,KDM1A,HFE,FBLN1,KISS1,HPGDS,HAS3,NFKB2,MAX,RORA,MCC,SLC25A20,EPHB2,EPHA3,ITIH4,SATB2,MST1R,CCNC,NTN1,SLC12A9,PIK3R1,CTSB,IMMP1L,CHPT1,RCN1,CHD7,WNT3,RET,CDH1,ESRRB,IGFBP7,GPX1,GPX2,TNKS,PTBP1,WASF3,SEMA3F,RUNX2,BCL11B,NUAK1,CCDC88A,RHOA,NEUROD1,CUX1,PRSS55,NCAM1
Abnormality of the voice	56	6	0.0053	1	0.034	1	KISS1,CHD7,FLRT3,GMPPB,SEMA3A,FGF8
Beta thalassemia trait	25	4	0.0053	1	0.04	1	BCL11A,TFR2,PMCH,HFE
Inflammatory Bowel Diseases	910	40	0.0053	1	0.12	1	POP7,AMZ1,PTCH1,ACHE,FADS2,FOXP1,ATXN2L,IDUA,HPGDS,SH2B1,TNFRSF14,SFRP2,NTN1,BSN,IGF1,IGF2,BANK1,RASSF1,MST1,TG,GNAI2,SUFU,CELSR3,TCF4,ETS1,PILRA,MAML2,BACH2,RSPO2,PARK7,SEMA6D,DUPD1,MAGI2,BCL11B,PAPPA,FEN1,CUX1,TUFM,NCAM1,GNA12
Atresia of vagina	13	3	0.0054	1	0.00053	1	RET,PAX3,WNT3
Cloudy cornea	40	5	0.0055	1	0.014	1	ELP4,PAX6,FOXE3,IDUA,GNPTAB
Congenital anomaly of the kidney	40	5	0.0055	1	0.092	1	LMX1B,TRIM32,RET,RAI1,SHH
Corneal stromal opacities	40	5	0.0055	1	0.014	1	ELP4,PAX6,FOXE3,IDUA,GNPTAB
Rhabdomyosarcoma	396	21	0.0055	1	0.0018	1	JAG1,PTCH1,PAX3,PAM,SHH,CDKN2C,MEF2C,MGMT,P4HTM,EPO,EPHB2,EPHA3,SLC12A9,IGF1,IGF2,CUX1,SUFU,TANC1,KDM1A,CHPT1,NCAM1
Agenesis	94	8	0.0057	1	0.0013	1	PTF1A,RET,CHD7,MSX1,ALDH1A2,LHX1,SMOC1,FOXE3
Hepatosplenomegaly	57	6	0.0057	1	0.16	1	MST1,RNASEH2C,IDUA,MECOM,TCF4,TREX1
Pachygyria	94	8	0.0057	1	0.0013	1	PAFAH1B1,VLDLR,RELN,DAG1,CCBE1,STIL,CCDC88A,ZIC1
Melanocytic nevus	202	13	0.0058	1	0.015	1	SLC12A9,IGF2,RASSF1,PTCH1,PAX3,PAM,POT1,MGMT,SUFU,TUFM,IGFBP7,KISS1,EPHB2
Malignant neoplasm of liver	804	36	0.006	1	0.015	1	HSPG2,ACHE,ADAM12,HPGDS,TXNDC5,ADAMTS13,DRAM1,EPHB2,TTC39A,EPHA3,ITIH1,XRCC4,IGF1,IGF2,PIK3R1,HHIP,RASSF1,TOX3,ENPP2,TCF4,CHPT1,PINX1,ALX4,GNL3,MGMT,CHN2,YIF1A,CDH1,MACROD2,TMEM132D,GPX2,PTBP1,METTL13,RUNX2,ROBO1,HFE
Choanal Atresia	41	5	0.0061	1	0.015	1	ARID1B,CHD7,FGF8,SHH,WNT3
Ganglioneuroblastoma	41	5	0.0061	1	0.015	1	RET,KDM1A,NCAM1,FGF8,WASF3
Short stature	749	34	0.0061	1	0.098	1	HSPG2,PAX6,RET,SHH,SMOC1,FGFRL1,KAT6B,IDUA,CDH3,SH2B1,SLC39A8,LHX1,TRIM32,RUNX2,SATB2,DHX30,XRCC4,IGF1,IGF2,TG,ATPAF2,VLDLR,PRMT7,TRAIP,ROBO1,GNPTAB,STIL,IFT43,CHD7,RAI1,OTX2,ARID1B,LMX1B,MVK
Hypogonadism, Isolated Hypogonadotropic	116	9	0.0063	1	0.061	1	TFR2,KAT6B,HFE,FLRT3,FGF8,KISS1,CHD7,OTX2,SEMA3A
Hypotrophic malar bone	159	11	0.0063	1	0.053	1	RUNX2,SATB2,SH2B1,HSPG2,PAX3,CHD7,RAI1,SHH,PRMT7,CCBE1,ARID1B
Malar flattening	159	11	0.0063	1	0.053	1	RUNX2,SATB2,SH2B1,HSPG2,PAX3,CHD7,RAI1,SHH,PRMT7,CCBE1,ARID1B
Moderate mental retardation (I,Q, 35-49)	58	6	0.0063	1	0.037	1	ARID1B,SMOC1,TCF4,CNNM2,ZIC1,ALX4
Juvenile psoriatic arthritis	160	11	0.0066	1	0.054	1	FOXP1,ATXN2L,KAT6B,MAML2,PROS1,IGF2,MTSS1,INS-IGF2,R3HDM2,RASGEF1B,WASF3
Erectile dysfunction	117	9	0.0067	1	0.062	1	TFR2,HFE,STIL,IGF1,FGF8,KISS1,CHD7,SHH,PRKG1
Gastrointestinal Stromal Sarcoma	59	6	0.0068	1	0.00091	1	PTCH1,PAX3,ELP4,HHIP,RASSF1,SUFU
Goldenhar Syndrome	14	3	0.0068	1	0.16	1	CHD7,FGF8,OTX2
Hemoglobin H Disease	14	3	0.0068	1	0.013	1	EPO,HFE,TFR2
Iron binding capacity total measurement	14	3	0.0068	1	1	1	HFE,EPHB1,MYRF
Malignant neoplasm of ovary	2025	77	0.0068	1	0.0035	1	JAG1,ACHE,MECOM,ADAM12,CDC25A,FNTB,IGF1,IGF2,LPAR1,TOX3,GNAI2,TCF4,FBN2,ETS1,REST,ZIC1,ANAPC10,ALX4,GNL3,MGMT,FGFRL1,PROS1,PARK7,MAP3K11,PGR,FGF8,DAB2,PRKG1,CRHR1,MTSS1,BAMBI,KDM1A,FBLN1,KISS1,ALDH1A2,GNA12,MLLT10,PTCH1,FOXP1,HPGDS,HAS3,PFKFB4,EPHB2,EPHA3,MST1R,NTN1,SLC12A9,PIK3R1,RASSF1,CTSB,IMMP1L,H1F0,CHPT1,CDK12,BACH2,EPO,CDH1,ESRRB,BNC2,PTBP1,WASF3,RUNX2,PAPPA,SOX7,BTN3A2,BTN3A1,RAD51B,NEUROD1,FEN1,NUCKS1,CUX1,PRSS55,STIL,CCBE1,LMX1B,LMX1A,LRIG1
Proliferative retinopathy	42	5	0.0068	1	0.099	1	ELP4,PAX6,EPO,ETS1,ROBO1
Psammomatous Meningioma	14	3	0.0068	1	0.16	1	RET,MLLT10,PGR
Solid Neoplasm	839	37	0.0068	1	0.0055	1	HES4,MLLT10,HSPG2,PAFAH1B1,MECOM,FOXP1,HPGDS,MFHAS1,MCC,CD248,CXXC5,EPHB2,SFRP2,EPHA3,ITIH1,SLC12A9,IGF1,IGF2,RASSF1,CTSB,ETS1,CHPT1,PAX3,RET,MGMT,EPO,CDH1,IGFBP7,PTBP1,ADAMTS8,RUNX2,PDZK1IP1,ROBO1,KDM1A,MEIS1,RBM5,LRIG1
Thalassemia Minor	14	3	0.0068	1	0.013	1	EPO,HFE,TFR2
Thanatophoric Dysplasia	14	3	0.0068	1	0.013	1	ACHE,HSPG2,EPHB2
Total iron binding capacity function	14	3	0.0068	1	1	1	HFE,EPHB1,MYRF
Cartilage-hair hypoplasia	27	4	0.007	1	0.29	1	POP7,CHD7,FGF8,FLRT3
Colorectal Carcinoma	2930	106	0.007	1	0.00021	1	JAG1,SHH,MECOM,FADS2,FADS1,CDC25A,LRCH1,TXNDC5,IP6K2,UNC5C,IGF1,IGF2,HHIP,LPAR1,PKHD1,MST1,AKAP10,MUC3A,MSX1,TCF4,FBN2,ETS1,NAV2,NAV3,DACT1,ZIC1,AFAP1L1,ANAPC10,MGMT,USP4,SLC39A8,MAP2K5,MAP3K11,PGR,FGF8,POLR2B,ADAMTS8,KAT8,MTSS1,GSE1,PSD,ROBO1,BAMBI,KDM1A,HFE,SPECC1,EFNA1,KISS1,GNA12,MLLT10,HSPG2,PTCH1,UCN2,HPGDS,MAX,PARD3B,MCC,EPHB1,EPHB2,SFRP2,EPHA3,SATB2,MST1R,CCNC,NTN1,SLC12A9,XRCC4,RASSF1,CTSB,CHPT1,CHD7,CPT2,WNT3,PAX6,RET,RSPO2,CDH3,CDH1,MACROD2,IGFBP7,GPX1,GPX2,TNKS,PTBP1,WASF3,SMARCC1,AMT,SEMA3D,SEMA3C,SEMA3F,RUNX2,NUAK1,CCDC88A,TSHZ1,SOX7,RHOA,VLDLR,CMPK1,FEN1,NUCKS1,CUX1,PRSS55,MEIS1,NCAM1,ABCE1,LRIG1
Tumor Angiogenesis	510	25	0.007	1	0.00031	1	JAG1,RET,SHH,ADAM12,P4HTM,EPO,SEMA6D,IGFBP7,PLXNA4,DAB2,CD248,SEMA3A,SEMA3D,SEMA3F,EPHB2,RUNX2,IGF1,CCDC88A,LPAR1,HIVEP3,CTSB,ROBO1,PRSS55,EFNA1,ETS1
Adenoid Cystic Carcinoma	207	13	0.0071	1	0.0051	1	JAG1,BCL11A,XRCC4,HSPG2,RASSF1,EN1,GINS2,CDH1,NCAM1,DTX4,MAGI2,KANSL1,EPHB2
Glaucoma	380	20	0.0072	1	0.0097	1	DAG1,SLC12A9,IGF1,PIK3R1,FOXE3,PTCH1,PAX6,ELP4,TRAIP,SUFU,PRSS55,EPO,IDUA,DNAJC24,HPGDS,NCAM1,GMPPB,CCBE1,LMX1B,NCK2
Metastatic malignant neoplasm to brain	162	11	0.0073	1	0.056	1	USP4,NTN1,CDH1,IGF1,PGR,RASSF1,KISS1,RET,MGMT,ROBO1,EPHB2
Age related macular degeneration	381	20	0.0074	1	0.0013	1	IGF1,NPLOC4,RAD51B,VLDLR,RP1L1,ROBO1,FADS2,FADS1,HPGDS,FGD6,CDH3,FBN2,RORA,IGFBP7,PILRA,BMP6,NOA1,NCAM1,REST,POLR2B
Feeding difficulties in infancy	232	14	0.0074	1	0.00081	1	IGF2,CCDC88A,NDUFAF3,TREX1,KAT6B,CEP120,TCF4,NDUFB9,CHD7,RAI1,CPT2,MMAB,ARID1B,KANSL1
Muscle hypotonia	459	23	0.0074	1	0.00028	1	PTCH1,PAX6,PAFAH1B1,RET,MEF2C,KAT6B,IDUA,CEP120,ZNF423,EBF3,SATB2,DAG1,TG,VLDLR,KCNQ3,TCF4,CHD7,RAI1,CPT2,GMPPB,ARID1B,MVK,KANSL1
Profound intellectual disabilities	60	6	0.0074	1	0.18	1	DPM3,RNASEH2C,IER3IP1,SLC39A8,CCDC88A,TREX1
Congenital anomaly of brain	43	5	0.0075	1	0.1	1	PAFAH1B1,RELN,SHH,CNNM2,DAG1
Neurocognitive Disorders	43	5	0.0075	1	0.1	1	IGF1,MAP3K11,EPO,ITIH4,PTBP1
Short ribs	43	5	0.0075	1	0.00021	1	PTCH1,RUNX2,CEP120,GNPTAB,SUFU
Dandy-Walker Syndrome	79	7	0.0076	1	0.0033	1	DAG1,ZNF423,IGF2,ARID1B,ZIC4,ZIC1,SUFU
Depressed nasal ridge	79	7	0.0076	1	0.079	1	PAX3,RET,OTX2,ARID1B,HSPG2,PKHD1,ALX4
Tumor Initiation	233	14	0.0077	1	0.01	1	IGF1,ALKBH5,CTSB,GNL3,RAD51B,MGMT,PBRM1,ERRFI1,KAT6B,CDH1,PGR,ETS1,NCAM1,EPHB2
Adult Rhabdomyosarcoma	5	2	0.0078	1	0.0016	1	NCAM1,PAX3
Alcoholic Neuropathy	5	2	0.0078	1	0.062	1	IGF1,IGF2
BARDET-BIEDL SYNDROME 11	5	2	0.0078	1	0.062	1	TRIM32,ASTN2
Beta thalassemia minor	5	2	0.0078	1	1	1	PMCH,HFE
Cardiac rhabdomyoma	5	2	0.0078	1	0.0016	1	SUFU,PTCH1
Central opacification of the cornea	5	2	0.0078	1	0.062	1	FOXE3,PAX6
Classic medulloblastoma	5	2	0.0078	1	1	1	SHH,OTX2
Congenital absence of tibia	5	2	0.0078	1	1	1	SHH,UCN2
CORNEAL DYSTROPHY, FUCHS ENDOTHELIAL, 2	5	2	0.0078	1	0.0016	1	TCF4,EPHA3
Iodine deficiency syndrome	5	2	0.0078	1	0.062	1	RET,TG
Ovarian Fibromata	5	2	0.0078	1	0.0016	1	SUFU,PTCH1
Palmar telangiectasia	5	2	0.0078	1	0.062	1	MST1,TCF4
Profound sensorineural hearing impairment	5	2	0.0078	1	0.062	1	MYO15A,TRIOBP
Resistance to Insulin-Like Growth Factor I	5	2	0.0078	1	0.062	1	IGF1,IGF2
Thinning of Descemet membrane	5	2	0.0078	1	0.062	1	FOXE3,PAX6
Transferrin measurement	5	2	0.0078	1	1	1	HFE,FADS2
Tumor Lysis Syndrome	5	2	0.0078	1	0.0016	1	STIL,TAL1
Waardenburg Syndrome Type 1	5	2	0.0078	1	0.0016	1	RET,PAX3
Leukemia, Myelocytic, Acute	1702	66	0.0079	1	0.00012	1	TFR2,JAG1,PAFAH1B1,POT1,ACHE,SHB,MECOM,SMPD3,CDC25A,AGRN,IGF1,IGF2,LPAR1,EPS15,MSX1,FBN2,ETS1,GNL3,MGMT,KAT6B,TMEM132D,ORC5,ASCC1,MTSS1,KDM1A,HFE,EFNA5,GNA12,MLLT10,MEF2C,FOXP1,HPGDS,NFKB2,PIK3C3,CXXC5,ERC1,EPHB2,SFRP2,SLC12A9,PIK3R1,RASSF1,CTSB,H1F0,BMP6,CHPT1,MAML2,BACH2,SF3B2,TAL1,RET,EPO,CDH1,IGFBP7,ZNF521,PTBP1,SYCP3,EBF3,RUNX2,BCL11B,BCL11A,SOX7,AGFG2,CMPK1,CUX1,MEIS1,NCAM1
TARSAL-CARPAL COALITION SYNDROME	164	11	0.0079	1	0.0051	1	HPGDS,SLC12A9,IGF1,IGF2,IGFBP7,PTCH1,DAB2,TNKS,MGMT,SLC25A20,EPHB2
Anterior hypopituitarism	28	4	0.008	1	0.049	1	SEMA3A,CHD7,FGF8,FLRT3
Coloboma of iris	61	6	0.008	1	0.0011	1	PTCH1,CHD7,SHH,WNT3,ZNF423,SUFU
Diffusely thickened skin	28	4	0.008	1	0.00041	1	MAPRE2,CHD7,GNPTAB,SMARCAD1
Narrow forehead	61	6	0.008	1	0.0075	1	IER3IP1,GNPTAB,CCDC88A,FRMD4A,QARS,TCF4
Acute myelomonocytic leukemia	80	7	0.0081	1	0.0035	1	CDC25A,ACHE,RET,TMEM132D,IGF1,MLLT10,ETS1
Carcinoma of lung	2475	91	0.0082	1	0.014	1	DPYSL2,JAG1,CENPW,PAFAH1B1,POT1,SHH,WNT7B,FADS2,FADS1,NEK4,PTGFRN,NUMBL,IGF1,IGF2,HHIP,LPAR1,MST1,PBRM1,ETAA1,GNAI2,TCF4,FBN2,ETS1,UBA7,REST,ZIC1,AFAP1,ALX4,PAM,MGMT,AAGAB,PGR,DAB2,ADAMTS8,KAT8,ROBO1,KDM1A,HFE,EFNA1,RBM5,RBM6,HSPG2,MYRF,HPGDS,SH2B1,MCC,EPHB2,EPHA3,SATB2,MST1R,NTN1,ITIH1,SLC12A9,XRCC4,PIK3R1,RASSF1,CTSB,CLYBL,SNX2,ERRFI1,BMP6,CHPT1,WNT3,DNAH11,PAX6,RET,PLCL1,CDH1,SEMA6D,BTN2A1,IGFBP7,GPX1,GPX2,TNKS,PTBP1,METTL13,SEMA3F,PAPPA,SOX7,RHOA,BTN3A1,RAD51B,FEN1,CUX1,GDF10,PRSS55,GOLT1A,NCAM1,ABCE1,USP19,LRIG1
Meningioma	437	22	0.0082	1	0.025	1	JAG1,MLLT10,FAT3,CDKN2C,MGMT,EPO,HPGDS,CDH1,PGR,IGFBP7,GPX1,TNKS,PTBP1,IGF1,IGF2,CRHR1,RASSF1,CTSB,EEF1E1,SUFU,FBLN1,ETS1
Alobar Holoprosencephaly	15	3	0.0083	1	0.17	1	PTCH1,FGF8,SHH
Benign neurologic neoplasms	15	3	0.0083	1	0.00082	1	RET,PTCH1,MECOM
Cerebellar Neoplasms	15	3	0.0083	1	0.00082	1	PTCH1,CHPT1,REST
invasive cancer	165	11	0.0083	1	0.019	1	SLC35B3,CDH3,JAG1,STIL,CCDC88A,PGR,RASSF1,CTSB,ADAMTS13,WASF3,WNT7B
Malignant Carcinoid Syndrome	15	3	0.0083	1	1	1	IGF2,GNA12,EPHB1
NEPHROLITHIASIS, CALCIUM OXALATE	15	3	0.0083	1	0.17	1	SLC26A1,IDUA,SLC26A6
Lymphoid leukemia	212	13	0.0085	1	0.0004	1	EPHA3,BACH2,GPM6A,TAL1,POT1,MECOM,SMPD3,ZFP36L1,HPGDS,TMEM132D,TLX3,ETS1,IGFBP7
Abnormality of the dentition	62	6	0.0086	1	0.044	1	RAI1,CDH3,PRMT7,IGF2,ARID1B,KANSL1
Familial aplasia of the vermis	62	6	0.0086	1	0.044	1	CEP120,SHH,MVK,ARL3,SUFU,ALX4
Salivary Gland Neoplasms	81	7	0.0087	1	0.084	1	GINS2,CDH1,JAG1,EN1,BCL11A,IGF2,RASSF1
Thalassemia	81	7	0.0087	1	0.02	1	EPO,HFE,HPGDS,BCL11A,IGF1,ARID1B,PMCH
Breast adenocarcinoma	167	11	0.009	1	0.0014	1	RUNX2,HPGDS,CDH1,SLC12A9,IGF1,RASSF1,GPX1,WASF3,MGMT,PBRM1,ARID1B
Juvenile-Onset Still Disease	167	11	0.009	1	0.062	1	FOXP1,ATXN2L,KAT6B,MAML2,PROS1,IGF2,MTSS1,INS-IGF2,R3HDM2,RASGEF1B,WASF3
African Burkitt's lymphoma	29	4	0.0091	1	0.31	1	RHOA,MST1,PIK3R1,RET
Disseminated Intravascular Coagulation	45	5	0.0091	1	0.0025	1	STIL,TAL1,NCAM1,PROS1,ADAMTS13
Early gastric cancer	45	5	0.0091	1	0.11	1	RHOA,UNC5C,RET,SHH,IGFBP7
Hypoplasia of the optic nerve	29	4	0.0091	1	0.052	1	ELP4,PAX6,PTF1A,OTX2
Malignant neoplasm of male breast	45	5	0.0091	1	0.11	1	IGF1,RAD51B,TOX3,PGR,HFE
Narrow palate	29	4	0.0091	1	0.0058	1	CCBE1,RUNX2,KANSL1,CPT2
Sunken eyes	102	8	0.0092	1	0.14	1	EBF3,JAG1,XRCC4,PIK3R1,TCF4,RAI1,PRMT7,KCNQ3
Carcinoma, Neuroendocrine	82	7	0.0093	1	0.021	1	RET,EPO,NCAM1,SHH,NEUROD1,MAX,ETS1
Childhood Acute Lymphoblastic Leukemia	442	22	0.0093	1	0.011	1	STRN,TAL1,MECOM,MGMT,HPGDS,NFKB2,BLK,EBF1,BCL11B,XRCC4,IGF1,IGF2,FOXE3,MAP4,FEN1,SLX4IP,WBP1L,HFE,MSX1,TLX3,MEIS1,HIST1H2BK
Paraganglioma	82	7	0.0093	1	0.28	1	RET,MGMT,PGR,MAX,RASSF1,GNA12,EPHB1
Pancreatic carcinoma	1868	71	0.0094	1	0.00021	1	PTF1A,JAG1,SHH,WNT7B,CDC25A,TXNDC5,ADAMTS13,IGF1,IGF2,HHIP,LPAR1,MST1,PBRM1,GAD1,TCEA3,RELN,SREBF1,TCF4,FBN2,ETS1,ASTN2,MGMT,PGR,DAB2,ASCC1,ADAMTS8,MTSS1,ROBO1,KDM1A,HFE,KISS1,RBM5,GNA12,HSPG2,TRIOBP,PTCH1,PARPBP,FOXP1,HPGDS,PFKFB4,MCC,EPHB2,MST1R,SLC12A9,RASSF1,HIVEP3,CTSB,CHD7,PAX6,RET,RSPO2,CDH3,CDH1,IGFBP7,PTBP1,SMARCC1,CD101,SEMA3D,RUNX2,BCL11A,NUAK1,CCDC88A,SOX7,NEUROD1,MAPRE2,CMPK1,CUX1,PRSS55,STIL,NCAM1,ARID1B
Papillary Renal Cell Carcinoma	168	11	0.0094	1	0.064	1	SFRP2,CDH1,MLLT10,RASSF1,IGFBP7,CTSB,NAV3,ACHE,UNC5C,PBRM1,RNF139
Polydactyly	146	10	0.0096	1	0.039	1	CEP120,UBE3B,FBLN1,ALX4,PTCH1,IFT43,SHH,SMOC1,TRIM32,SUFU
Enophthalmos	103	8	0.0097	1	0.14	1	EBF3,JAG1,XRCC4,PIK3R1,TCF4,RAI1,PRMT7,KCNQ3
Venous Thromboembolism	83	7	0.0099	1	0.021	1	CACFD1,PAPPA2,PROS1,ADAMTS13,RELN,VKORC1,PLXNA4
Abnormality of the cornea	46	5	0.01	1	0.44	1	LAMB2,PAX6,PIK3R1,AGBL1,ADAMTS18
AICARDI-GOUTIERES SYNDROME	16	3	0.01	1	1	1	JAG1,RNASEH2C,TREX1
Colon Carcinoma	2090	78	0.01	1	0.00032	1	DPYSL2,JAG1,SHH,MECOM,CDC25A,PIAS2,CD248,UNC5C,EIF3M,IGF1,IGF2,HHIP,LPAR1,MST1,PBRM1,GNAI2,ENPP2,AKAP10,MUC3A,RELN,TCF4,FBN2,ETS1,CUEDC2,DACT1,ZIC1,ALX4,MGMT,USP4,AAGAB,PROS1,MAP2K5,ASCC1,DAG1,BAMBI,KDM1A,HFE,FBLN1,EFNA1,KISS1,HSPG2,HPGDS,HAS3,NFKB2,MAX,RORA,MCC,SLC25A20,EPHB2,EPHA3,SATB2,MST1R,CCNC,NTN1,SLC12A9,PIK3R1,CTSB,IMMP1L,CHPT1,CHD7,WNT3,RET,CDH1,ESRRB,IGFBP7,GPX1,GPX2,TNKS,PTBP1,WASF3,SEMA3F,RUNX2,NUAK1,CCDC88A,RHOA,NEUROD1,PRSS55,NCAM1
Congenital Intestinal Aganglionosis	16	3	0.01	1	0.017	1	RET,SEMA3D,SEMA3C
Decreased projection of lower jaw	394	20	0.01	1	0.03	1	HSPG2,ALX4,PAX6,FGFRL1,KAT6B,IDUA,RUNX2,SATB2,BCL11B,XRCC4,IGF1,IGF2,PIK3R1,PKHD1,TRAIP,MAPRE2,UBE3B,MSX1,RAI1,WNT3
Decreased projection of mandible	394	20	0.01	1	0.03	1	HSPG2,ALX4,PAX6,FGFRL1,KAT6B,IDUA,RUNX2,SATB2,BCL11B,XRCC4,IGF1,IGF2,PIK3R1,PKHD1,TRAIP,MAPRE2,UBE3B,MSX1,RAI1,WNT3
Hypoplastic mandible condyle	394	20	0.01	1	0.03	1	HSPG2,ALX4,PAX6,FGFRL1,KAT6B,IDUA,RUNX2,SATB2,BCL11B,XRCC4,IGF1,IGF2,PIK3R1,PKHD1,TRAIP,MAPRE2,UBE3B,MSX1,RAI1,WNT3
Morphological abnormality of the pyramidal tract	16	3	0.01	1	0.017	1	MAPT,ATXN10,TREX1
Nystagmus	499	24	0.01	1	0.026	1	ALX4,PAX6,ELP4,FGFRL1,FOXP1,RNASEH2C,CEP120,SLC39A8,ZNF423,NDUFB9,ATXN10,TRIM32,SURF1,XRCC4,NDUFAF3,FOXE3,TREX1,TUFM,UBE3B,LAMB2,CHD7,OTX2,ARID1B,MVK
Precancerous Conditions	445	22	0.01	1	0.12	1	AS3MT,RET,SHH,MGMT,CHN2,YIF1A,HPGDS,CDH1,TMEM132D,DAB2,PRKG1,SEMA3A,EPHB2,SFRP2,MST1R,IGF1,IGF2,RASSF1,PDZK1IP1,ROBO1,TCF4,ETS1
Pyramidal tract disease	16	3	0.01	1	0.017	1	MAPT,ATXN10,TREX1
Retrusion of lower jaw	394	20	0.01	1	0.03	1	HSPG2,ALX4,PAX6,FGFRL1,KAT6B,IDUA,RUNX2,SATB2,BCL11B,XRCC4,IGF1,IGF2,PIK3R1,PKHD1,TRAIP,MAPRE2,UBE3B,MSX1,RAI1,WNT3
Secondary malignant neoplasm of lymph node	1270	51	0.01	1	0.034	1	JAG1,PTCH1,SHH,CDC25A,FOXP1,TSPAN31,HAS3,MFHAS1,TNFRSF14,MYO10,EPHB2,SFRP2,SLC12A9,IGF1,IGF2,HHIP,RASSF1,CTSB,FOXD2,MST1,TCF4,ETS1,NAV3,PINX1,ZIC1,AFAP1L1,PAX6,RET,MGMT,EPO,PROS1,CDH1,PGR,IGFBP7,DAB2,PTBP1,WASF3,SEMA3F,RUNX2,NUAK1,MTSS1,RAD51B,NEUROD1,PRMT7,PSD,CMPK1,EFNA1,KISS1,NCAM1,RBM5,GNA12
Semilobar Holoprosencephaly	16	3	0.01	1	0.18	1	PTCH1,FGF8,SHH
Thick skin	30	4	0.01	1	0.00054	1	MAPRE2,CHD7,GNPTAB,SMARCAD1
Abnormality of the sacrum	6	2	0.011	1	0.0023	1	RET,RUNX2
Acute Confusional Senile Dementia	84	7	0.011	1	0.0044	1	MAPT,ACHE,HFE,DPYSL2,RELN,IGF1,IGF2
Alzheimer's Disease, Focal Onset	84	7	0.011	1	0.0044	1	MAPT,ACHE,HFE,DPYSL2,RELN,IGF1,IGF2
Aplasia/Hypoplasia of the mandible	396	20	0.011	1	0.031	1	HSPG2,ALX4,PAX6,FGFRL1,KAT6B,IDUA,RUNX2,SATB2,BCL11B,XRCC4,IGF1,IGF2,PIK3R1,PKHD1,TRAIP,MAPRE2,UBE3B,MSX1,RAI1,WNT3
Bamforth syndrome	6	2	0.011	1	0.074	1	TG,MSX1
beta^+^ Thalassemia	127	9	0.011	1	0.079	1	TFR2,EPO,HFE,HPGDS,BCL11A,IGF2,FBN2,PMCH,SLC25A20
Calcification of falx cerebri	6	2	0.011	1	0.0023	1	SUFU,PTCH1
Cellular Ependymoma	6	2	0.011	1	0.074	1	ZNF668,EPHB2
Choroid Plexus Neoplasms	6	2	0.011	1	1	1	MGMT,OTX2
Chromophobe Renal Cell Carcinoma	148	10	0.011	1	0.12	1	SFRP2,PROS1,MST1R,MLLT10,CTSB,NAV3,ACHE,UNC5C,PBRM1,RNF139
Cleft palate with cleft lip	65	6	0.011	1	0.00018	1	PTCH1,PAX3,CHD7,CDH1,MSX1,WNT3
Constrictive median neuropathy	6	2	0.011	1	0.074	1	GNPTAB,IDUA
Coronary Artery Disease	980	41	0.011	1	0.014	1	HSPG2,AS3MT,ACHE,FADS2,FADS1,ATXN2L,HPGDS,SH2B1,ZNF652,ADAMTS13,UNC5C,CNNM2,ARL15,NTN1,LRP8,IGF1,IGF2,FOXE3,VKORC1,PRDM6,SREBF1,BLVRA,ETS1,SHROOM3,QRICH1,GOSR2,ANKS1A,SMG6,EPO,FGD6,GPX1,NOA1,PRKG1,ASCC1,UHRF1BP1,PAPPA,RHOA,FEN1,HFE,ARHGAP15,NCAM1
Ependymoma	127	9	0.011	1	0.023	1	EPO,ZNF668,IGF2,CRHR1,RASSF1,ZFHX4,MECOM,MGMT,EPHB2
Hereditary Nonpolyposis Colorectal Cancer	127	9	0.011	1	0.079	1	HFE,CDH1,XRCC4,IGF1,IGF2,ETS1,RASSF1,MCC,MGMT
Kallmann Syndrome 2 (disorder)	6	2	0.011	1	0.074	1	FGF8,CHD7
Kallmann syndrome, type 3, recessive	6	2	0.011	1	0.074	1	FGF8,CHD7
Lobar Holoprosencephaly	31	4	0.011	1	0.059	1	STIL,PTCH1,FGF8,SHH
Myasthenic Syndromes, Congenital	47	5	0.011	1	0.022	1	LAMB2,AGRN,ACHE,CHD7,GMPPB
Papillary ependymoma	6	2	0.011	1	0.074	1	ZNF668,EPHB2
Paraneoplastic Encephalomyelitis	6	2	0.011	1	0.0023	1	RBM5,RBM6
Placenta Disorders	6	2	0.011	1	0.074	1	IGF1,IGF2
Social Anhedonia	6	2	0.011	1	0.0023	1	CHPT1,DISC1
SOLITARY MEDIAN MAXILLARY CENTRAL INCISOR	6	2	0.011	1	0.074	1	SHH,PTCH1
Stomach Carcinoma	2377	87	0.011	1	0.011	1	JAG1,POT1,ACHE,SHH,ADAM12,WNT7B,CDC25A,TSPAN31,TXNDC5,CD248,IGF1,IGF2,HHIP,LPAR1,CCDC91,MST1,TOX3,MUC3A,RELN,TCF4,ETS1,PINX1,DACT1,ZIC1,AFAP1,GNL3,MGMT,PGR,PRKG1,ASCC1,KAT8,MTSS1,PSD,ROBO1,CLDN23,KDM1A,HFE,FBLN1,EFNA1,KISS1,GNA12,PREX2,HSPG2,PTCH1,IDUA,HPGDS,NFKB2,PFKFB4,MCC,EPHB2,SFRP2,SATB2,MST1R,SLC12A9,XRCC4,RASSF1,CTSB,LAMB2,BMP6,CHPT1,WNT3,BACH2,DNAH11,PAX6,PAX3,EPO,CDH1,MACROD2,SEMA6D,IGFBP7,GPX1,GPX2,PTBP1,WASF3,KLF7,SEMA3C,EBF3,NUAK1,RHOA,BTN3A2,RAD51B,MAPT,VLDLR,CUX1,PRSS55,NCAM1,LMX1A
Syndactyly	84	7	0.011	1	0.091	1	IFT43,FBLN1,SHH,CDH3,IGF2,SMOC1,FBN2
Thyroid Neoplasm	475	23	0.011	1	0.019	1	HSPG2,PTCH1,RET,SHH,CDKN2C,MGMT,EPO,APEH,CDH1,IGFBP7,ERC1,RUNX2,SLC12A9,IGF1,IGF2,RASSF1,CTSB,MST1,TG,ERRFI1,ENPP2,ETS1,ZIC1
Vertebral wedging	6	2	0.011	1	0.0023	1	SUFU,PTCH1
Waardenburg Anophthalmia Syndrome	6	2	0.011	1	0.074	1	SMOC1,PAX3
White Blood Cell Count procedure	106	8	0.011	1	0.011	1	BACH2,SFXN2,ARHGAP15,CHD7,SMG6,SPRED2,FADS1,VSTM4
Acquired partial lipodystrophy	17	3	0.012	1	0.2	1	SREBF1,TG,PIK3R1
Bilateral microphthalmos	17	3	0.012	1	0.2	1	PTCH1,SHH,OTX2
Cardiovascular Abnormalities	48	5	0.012	1	0.12	1	IGF2,SMOC1,PAFAH1B1,RET,FGF8
Coarse facial features	151	10	0.012	1	0.0032	1	KAT6B,IDUA,CEP120,GNPTAB,IGF2,TCF4,PTCH1,TG,ARID1B,SUFU
Congenital hernia of foramen of Bochdalek	17	3	0.012	1	0.2	1	RHOA,EPO,FGFRL1
Congenital hernia of foramen of Morgagni	17	3	0.012	1	0.2	1	RHOA,EPO,FGFRL1
Dryness of eye	48	5	0.012	1	0.46	1	JAG1,PAX6,BMP6,EFNA5,HPGDS
Ectopic kidney	17	3	0.012	1	0.019	1	CCBE1,XRCC4,ARID1B
Female Breast Carcinoma	48	5	0.012	1	1	1	PAX6,TOX3,PGR,HFE,RASSF1
Fine hair	66	6	0.012	1	0.0099	1	IFT43,KAT6B,SATB2,CDH3,MSX1,ALX4
Flatfoot	107	8	0.012	1	0.048	1	DPM3,HSPG2,TCF4,VLDLR,RAI1,CPT2,DACT1,LMX1B
Genetic Diseases, Inborn	506	24	0.012	1	0.00028	1	DPYSL2,JAG1,ALX4,PTCH1,PAFAH1B1,MEF2C,FOXP1,KAT6B,EIF2B5,EBF3,SATB2,SURF1,PIK3R1,KCNQ3,UBE3B,GNPTAB,STIL,TCF4,CHD7,CPT2,GMPPB,OTX2,ARID1B,MYO15A
Kidney Neoplasm	245	14	0.012	1	0.038	1	SLC12A9,IGF2,RASSF1,KAT8,PTCH1,ACHE,EN2,HPGDS,CDH1,PGR,ETS1,IGFBP7,LRIG1,EPHB2
Micrognathism	399	20	0.012	1	0.032	1	HSPG2,ALX4,PAX6,FGFRL1,KAT6B,IDUA,RUNX2,SATB2,BCL11B,XRCC4,IGF1,IGF2,PIK3R1,PKHD1,TRAIP,MAPRE2,UBE3B,MSX1,RAI1,WNT3
Nervous System Neoplasms	48	5	0.012	1	0.0032	1	MGMT,NAV3,GNL3,REST,EPO
Thickened facial skin with coarse facial features	150	10	0.012	1	0.0031	1	KAT6B,IDUA,CEP120,GNPTAB,IGF2,TCF4,PTCH1,TG,ARID1B,SUFU
Acute lymphocytic leukemia	906	38	0.013	1	0.00025	1	TFR2,MLLT10,PAFAH1B1,MECOM,MEF2C,FADS1,FOXP1,HPGDS,CXXC5,SLC12A9,IGF1,IGF2,RASSF1,RANBP17,TG,SNX2,SLX4IP,WBP1L,TCF4,BMP6,TAL1,EPO,TMEM132D,IGFBP7,ZNF521,EBF1,BCL11B,BCL11A,CRHR1,MAPT,NEUROD1,GDF10,HFE,ZFP36L1,STIL,TLX3,MEIS1,NCAM1
Aplasia/Hypoplasia of the corpus callosum	32	4	0.013	1	0.062	1	FRMD4A,TCF4,RAI1,SUFU
Blepharophimosis	87	7	0.013	1	0.0051	1	PAX3,KAT6B,UBE3B,ARID1B,HSPG2,SMOC1,KANSL1
Dysdiadochokinesis	32	4	0.013	1	0.00069	1	XRCC4,CCDC88C,ATXN10,VLDLR
Gerstmann-Straussler-Scheinker Disease	32	4	0.013	1	0.0077	1	PLCL1,MAPT,TSHZ1,ACHE
Glioma	2210	81	0.013	1	0.022	1	SPOCK2,JAG1,POT1,ACHE,SHH,MECOM,CDC25A,NUMBL,IGF1,IGF2,HHIP,MST1,GAD1,TCF4,ETS1,REST,PAM,CDKN2C,MGMT,PARK7,LHX1,ASCC1,ADAMTS8,PSD,ROBO1,KDM1A,HFE,SCUBE2,EFNA1,HES5,MLLT10,PTCH1,FOXP1,HPGDS,NFKB2,PFKFB4,EPHB1,EPHB2,SFRP2,ULK2,EPHA3,MST1R,SLC12A9,XRCC4,PIK3R1,RASSF1,CTSB,STK17A,ERRFI1,HYAL3,NAA30,LAMB2,CHPT1,SLC50A1,TRIP6,MAML2,PAX6,PAX3,TRIM8,EPO,CDH1,IGFBP7,GPX1,TNKS,PTBP1,SEMA3A,SEMA3D,SEMA3C,SEMA3F,SEMA3G,RUNX2,TREX1,RHOA,RAD51B,NEUROD1,CMPK1,FEN1,CUX1,PRSS55,NCAM1,LRIG1
Malignant neoplasm of salivary gland	68	6	0.013	1	0.011	1	GINS2,MAML2,CDH1,JAG1,EN1,BCL11A
Mucoepidermoid Carcinoma	68	6	0.013	1	0.0017	1	MAML2,CDH3,CDH1,HES5,XRCC4,EPHB2
Oral cleft	32	4	0.013	1	0.00069	1	PTCH1,PAX3,MSX1,WNT3
Renal dysplasia	49	5	0.013	1	0.13	1	EBF3,RAPGEF5,RET,JAG1,LMX1B
Single transverse palmar crease	49	5	0.013	1	0.0034	1	UBE3B,SMARCAD1,ARID1B,SMOC1,TCF4
Small testicle	109	8	0.013	1	0.4	1	FLRT3,HSPG2,FGF8,KISS1,CHD7,OTX2,SEMA3A,SYCP3
Thin lips	68	6	0.013	1	0.011	1	RUNX2,SATB2,UBE3B,PRMT7,JAG1,XRCC4
Abnormality of body height	18	3	0.014	1	0.21	1	CHD7,KISS1,FGF8
Abnormality of the ribs	50	5	0.014	1	0.026	1	PTCH1,RUNX2,IDUA,CEP120,JAG1
Aortopulmonary Septal Defect	18	3	0.014	1	0.022	1	FOXE3,STX18,MSX1
beta Thalassemia	132	9	0.014	1	0.088	1	TFR2,EPO,HFE,HPGDS,BCL11A,IGF1,IGF2,PMCH,SLC25A20
Congenital Heart Defects	276	15	0.014	1	0.009	1	JAG1,SOX7,RET,MEF2C,CRIM1,FOXP1,AAGAB,HPGDS,MSX1,DSCAM,MEIS1,CHD7,RAI1,ARID1B,SEMA3D
Convex nasal ridge	50	5	0.014	1	0.026	1	RUNX2,PTF1A,XRCC4,TRAIP,FGFRL1
Cooley's anemia	69	6	0.014	1	0.058	1	TFR2,EPO,HFE,HPGDS,BCL11A,PMCH
Crohn Disease	911	38	0.014	1	0.27	1	MYRF,FADS2,FADS1,ATXN2L,APEH,NFKB2,TNFRSF14,NICN1,SFRP2,MST1R,BSN,IGF1,IGF2,BANK1,SBSPON,MST1,TMEM258,CELSR3,TCF4,ETS1,BACH2,INS-IGF2,RSPO2,PLCL1,TCTA,PARK7,CDH3,CDH1,MACROD2,MAGI2,AMT,DAG1,CMC1,RHOA,TRAIP,FEN1,NSF,GNA12
Dwarfism	276	15	0.014	1	0.025	1	XRCC4,IGF1,IGF2,PIK3R1,TG,MAP4,TRAIP,SMPD3,KAT6B,NBEA,RAI1,OTX2,ARID1B,SPRED2,EPHB2
Increased female libido	18	3	0.014	1	0.21	1	CHD7,KISS1,FGF8
Malignant neoplasm of female breast	50	5	0.014	1	1	1	PAX6,TOX3,HFE,PGR,RASSF1
Milium Cyst	18	3	0.014	1	0.0014	1	PTCH1,SUFU,SMARCAD1
PACHYONYCHIA CONGENITA 3	132	9	0.014	1	0.0069	1	RUNX2,PROS1,DAG1,SLC12A9,IGF1,IGF2,LPAR1,SMPD3,EPHB2
Substance abuse problem	154	10	0.014	1	0.00081	1	ASTN1,MACROD2,DSCAM,SEMA6D,MSRA,FRMD4A,CCDC91,RAD51B,TAL1,LIMCH1
THANATOPHORIC DYSPLASIA, TYPE I (disorder)	18	3	0.014	1	0.022	1	ACHE,HSPG2,EPHB2
Ventricular Septal Defects	225	13	0.014	1	0.025	1	JAG1,IGF1,TRAIP,TMEM260,FGFRL1,KAT6B,EPO,FBN2,ETS1,CHD7,CCBE1,ARID1B,KANSL1
Cervical Intraepithelial Neoplasia	204	12	0.015	1	0.48	1	RASSF1,PTCH1,SMOC1,CMPK1,ROBO1,ROBO2,PRSS55,HPGDS,MAP2K5,PGR,LAMB2,SYCP3
Ciliopathies	180	11	0.015	1	0.0083	1	DCDC2,CEP120,ZNF423,DNAH11,IGF1,SLC41A1,PKHD1,NEK4,IFT43,TRIM32,SUFU
Decreased projection of midface	157	10	0.015	1	0.015	1	RUNX2,KAT6B,SATB2,CEP120,BCL11A,IGF2,PIK3R1,PTCH1,RAI1,SHH
Desmoplastic Medulloblastoma	51	5	0.015	1	0.14	1	PTCH1,SHH,OTX2,RASSF1,SUFU
Embryonal Rhabdomyosarcoma	90	7	0.015	1	0.0058	1	PTCH1,PAX3,NCAM1,TSPAN31,IGF2,SUFU,EPHB2
Hypotrophic midface	157	10	0.015	1	0.015	1	RUNX2,KAT6B,SATB2,CEP120,BCL11A,IGF2,PIK3R1,PTCH1,RAI1,SHH
Lymphocytic infiltration	51	5	0.015	1	0.48	1	BMP6,TG,MAPT,ITIH4,IGF2
Midface retrusion	157	10	0.015	1	0.015	1	RUNX2,KAT6B,SATB2,CEP120,BCL11A,IGF2,PIK3R1,PTCH1,RAI1,SHH
Neonatal Hypotonia	111	8	0.015	1	0.053	1	TUFM,GLYCTK,GNPTAB,SH2B1,IER3IP1,CPT2,ARID1B,KANSL1
Papilloma	203	12	0.015	1	0.046	1	MST1R,SLC12A9,IGF1,RASSF1,MST1,MGMT,CDC25A,TMEM132D,OTX2,PRKG1,TRIM32,EPHB2
Secondary malignant neoplasm of bone	329	17	0.015	1	0.06	1	RUNX2,DAG1,IGF1,CTSB,TOX3,TG,SHH,PBRM1,CDH1,SH2B1,ESRRB,MAP2K5,EFNA1,ETS1,GPX1,BMP6,EPHB2
Small midface	157	10	0.015	1	0.015	1	RUNX2,KAT6B,SATB2,CEP120,BCL11A,IGF2,PIK3R1,PTCH1,RAI1,SHH
Abnormal vertebral ossification	7	2	0.016	1	0.086	1	HSPG2,WNT3
Abnormality of the larynx	7	2	0.016	1	0.086	1	RAI1,WNT3
Adenomatous goiter	19	3	0.016	1	0.024	1	RET,PTCH1,TG
Anterior synechiae	7	2	0.016	1	0.086	1	FOXE3,PAX6
Apocrine Carcinoma	7	2	0.016	1	0.086	1	CDH1,PGR
BRACHYDACTYLY, TYPE A1 (disorder)	7	2	0.016	1	0.086	1	SHH,PTCH1
Cerebellar vermis atrophy	7	2	0.016	1	0.0032	1	QARS,XRCC4
Cerebellar vermis hypoplasia	52	5	0.016	1	0.14	1	CEP120,DAG1,ZNF423,FRMD4A,ALX4
Cleft palate and bilateral cleft lip	7	2	0.016	1	0.0032	1	CDH1,PTCH1
Congenital anomaly of anterior segment of eye	7	2	0.016	1	0.086	1	FOXE3,PAX6
Coronal craniosynostosis	19	3	0.016	1	0.22	1	CCBE1,ZIC1,ALX4
Creatine phosphokinase serum increased	158	10	0.016	1	0.14	1	DPM3,ASTN2,DAG1,HSPG2,CPT2,GMPPB,TRIM32,MVK,GOSR2,SLC25A20
Early Awakening	7	2	0.016	1	0.086	1	MEIS1,LMX1B
Eunuchoid habitus	19	3	0.016	1	0.22	1	CHD7,KISS1,FGF8
Histiocytoma	7	2	0.016	1	0.086	1	IGF1,IGF2
Hypoplasia of iris	19	3	0.016	1	1	1	LAMB2,PAX6,PIK3R1
Klippel-Trenaunay-Weber Syndrome	7	2	0.016	1	1	1	SMOC1,IGF2
Lymphocyte Count measurement	113	8	0.016	1	0.17	1	FOXP1,BACH2,CMC1,ETS1,ARHGAP15,PINX1,RAI1,VSTM4
MAJOR AFFECTIVE DISORDER 4	71	6	0.016	1	0.013	1	NCAM1,MAGI2,PBRM1,GAD1,IGF1,TCF4
MAJOR AFFECTIVE DISORDER 6	71	6	0.016	1	0.013	1	NCAM1,MAGI2,PBRM1,GAD1,IGF1,TCF4
MICROPHTHALMIA, ISOLATED 1	7	2	0.016	1	0.086	1	RAX,OTX2
Mucopolysacchariduria	7	2	0.016	1	0.086	1	GNPTAB,IDUA
Myotonic Disorders	7	2	0.016	1	0.086	1	HSPG2,MAPT
Oval face	7	2	0.016	1	1	1	SH2B1,EBF3
Polycystic Kidney - body part	52	5	0.016	1	0.0043	1	CDC25A,EPO,CPT2,ZNF423,PKHD1
Primary Insomnia	7	2	0.016	1	0.086	1	MEIS1,LMX1B
Prostate cancer, familial	52	5	0.016	1	0.14	1	PINX1,PROS1,CDH1,PKHD1,EPHB2
Rhabdomyoma	7	2	0.016	1	0.0032	1	SUFU,PTCH1
Serum iron raised	7	2	0.016	1	0.086	1	TFR2,HFE
Short distal phalanx of the thumb	7	2	0.016	1	0.0032	1	SUFU,PTCH1
Situs ambiguus	52	5	0.016	1	0.14	1	SHROOM3,SHH,OTX2,DNAH11,ZIC1
Split-Hand/Foot Malformation	34	4	0.016	1	0.069	1	EN1,IGF2,RUNX2,CDH3
Sprengel deformity	19	3	0.016	1	0.0017	1	PTCH1,PAX3,SUFU
Thrombotic thrombocytopenic purpura, acquired	7	2	0.016	1	0.086	1	ADAMTS13,PRSS55
Tooth agenesis	34	4	0.016	1	0.35	1	CCBE1,TRAIP,FOXP1,ARHGAP15
Failure to Thrive	72	6	0.017	1	0.013	1	PAFAH1B1,NTN1,SURF1,XRCC4,IGF1,IGF2
Intraepithelial Neoplasia	92	7	0.017	1	0.03	1	CTSB,RET,IP6K1,IGF1,RASSF1,FGF8,ZIC1
Low Birth Weights	92	7	0.017	1	0.11	1	PTF1A,RET,IGF1,IGF2,TRAIP,PIK3R1,FGFRL1
Low density lipoprotein cholesterol measurement	282	15	0.017	1	0.028	1	LRP8,DNAH11,MSRA,CHURC1-FNTB,VLDLR,MECOM,MYRF,FADS2,FADS1,TMEM258,HFE,PGR,RORA,GPX1,LIMCH1
Muscular Dystrophies, Limb-Girdle	92	7	0.017	1	0.11	1	DPM3,ASTN2,NCAM1,PTBP1,GMPPB,DAG1,TRIM32
Myxoid cyst	208	12	0.017	1	0.017	1	AFAP1,IGF1,LPAR1,MAPT,ACHE,RET,NEUROD1,GAD1,CUX1,EPO,OTX2,NCK2
Neuroendocrine Tumors	256	14	0.017	1	0.11	1	MST1R,IGF1,IGF2,RASSF1,MST1,RET,NEUROD1,MGMT,PGR,NCAM1,SEMA3F,GNA12,EPHB1,EPHB2
Small for gestational age (disorder)	92	7	0.017	1	0.11	1	PTF1A,RET,IGF1,IGF2,TRAIP,PIK3R1,FGFRL1
Triglycerides measurement	335	17	0.017	1	0.028	1	LRP8,IGF1,MSRA,XKR6,PRMT7,MEF2C,AGBL1,MYRF,FADS3,FADS2,FADS1,TMEM258,UBE3B,PGR,R3HDM2,PINX1,BNC2
Urothelial Carcinoma	256	14	0.017	1	0.63	1	IGF1,IGF2,PIK3R1,RASSF1,MST1,PTCH1,SHH,HPGDS,HAS3,EFNA1,KISS1,DAB2,PINX1,PTBP1
Alzheimer Disease, Early Onset	115	8	0.018	1	0.016	1	IDUA,HFE,DPYSL2,RELN,IGF1,IGF2,MAPT,ACHE
Blepharoptosis	336	17	0.018	1	0.011	1	SURF1,IGF1,HSPG2,NDUFAF3,PAX6,IER3IP1,FGFRL1,KAT6B,AGRN,UBE3B,ZNF423,ZFHX4,NDUFB9,CHD7,ARID1B,LMX1B,KANSL1
Drug habituation	137	9	0.018	1	0.0019	1	MACROD2,DSCAM,SEMA6D,MSRA,FRMD4A,TCF4,CCDC91,RAD51B,LIMCH1
Endometrial Carcinoma	839	35	0.018	1	0.011	1	MECOM,HPGDS,MAX,SLC25A20,EPHB2,SATB2,NTN1,SLC12A9,IGF1,IGF2,PIK3R1,RASSF1,MST1,ERRFI1,HYAL3,SUFU,SREBF1,TCF4,ETS1,MGMT,CDH1,ESRRB,PGR,IGFBP7,DAB2,SEMA3F,TSHZ1,SOX7,FEN1,CUX1,PRSS55,KDM1A,HFE,ZFP36L1,KISS1
Hereditary gingival fibromatosis	73	6	0.018	1	0.014	1	CTSB,SHH,SLC12A9,IGF1,REST,EPHB2
MAJOR AFFECTIVE DISORDER 1	73	6	0.018	1	0.014	1	NCAM1,MAGI2,PBRM1,GAD1,IGF1,TCF4
Malignant neoplasm of stomach	2397	86	0.018	1	0.0018	1	JAG1,POT1,ACHE,SHH,ADAM12,WNT7B,FADS1,CDC25A,TSPAN31,TXNDC5,CD248,IGF1,IGF2,HHIP,LPAR1,CCDC91,MST1,TOX3,MUC3A,RELN,MSX1,TCF4,ETS1,PINX1,DACT1,ZIC1,AFAP1,GNL3,MGMT,PGR,PRKG1,ASCC1,KAT8,MTSS1,ROBO1,CLDN23,KDM1A,HFE,FBLN1,EFNA1,KISS1,GNA12,PREX2,PTCH1,IDUA,HPGDS,NFKB2,PFKFB4,RORA,MCC,EPHB2,SFRP2,SATB2,MST1R,SLC12A9,XRCC4,RASSF1,CTSB,LAMB2,BMP6,CHPT1,WNT3,BACH2,PAX6,PAX3,EPO,CDH1,MACROD2,IGFBP7,GPX1,PTBP1,WASF3,KLF7,SEMA3C,EBF3,RUNX2,NUAK1,RHOA,BTN3A2,RAD51B,MAPT,VLDLR,FAF1,CUX1,NCAM1,LMX1A
Neurofibromatosis 1	209	12	0.018	1	0.051	1	LRRC37A3,LRRC37A2,LRRC37A,DPYSL2,BCL11A,RASSF1,PTCH1,RET,MGMT,PGR,EPHB1,EPHB2
Organic Mental Disorders, Substance-Induced	115	8	0.018	1	0.0035	1	MACROD2,DSCAM,SEMA6D,MSRA,FRMD4A,CCDC91,RAD51B,LIMCH1
Prescription Drug Abuse	115	8	0.018	1	0.0035	1	MACROD2,DSCAM,SEMA6D,MSRA,FRMD4A,CCDC91,RAD51B,LIMCH1
Respiratory Failure	184	11	0.018	1	0.03	1	TUFM,RUNX2,UBE3B,DAG1,SURF1,NDUFAF3,MAPT,NDUFB9,CPT2,ASCC1,SLC25A26
Acute Promyelocytic Leukemia	474	22	0.019	1	0.019	1	JAG1,HSPG2,GNL3,PAFAH1B1,RET,MECOM,MGMT,ADAMTS13,EPHB2,RUNX2,SLC12A9,BCL11A,RASSF1,FEN1,CUX1,HFE,BMP6,MEIS1,CHPT1,NCAM1,UBA7,REST
Adenosquamous carcinoma	54	5	0.019	1	0.15	1	MST1,MAML2,MST1R,RASSF1,CUX1
Arhinencephaly	20	3	0.019	1	1	1	RNASEH2C,SHH,TREX1
Carcinoma breast stage IV	391	19	0.019	1	0.0045	1	MECOM,CDC25A,HPGDS,CDH1,PGR,NDUFB9,WASF3,ADAMTS8,RUNX2,NTN1,IGF1,LPAR1,RASSF1,CTSB,MST1,MAPT,ERRFI1,KISS1,CHPT1
Coloboma of eyelid	20	3	0.019	1	1	1	RNASEH2C,PAX6,TREX1
Fetal Alcohol Syndrome	54	5	0.019	1	0.15	1	MEIS1,ITIH4,OTX2,REST,FAF1
Fuchs Endothelial Dystrophy	36	4	0.019	1	0.076	1	AGBL1,TCF4,PARK7,ETS1
Fundus coloboma	36	4	0.019	1	0.076	1	PAX6,CHD7,SHH,ZNF423
Impaired cognition	670	29	0.019	1	0.0024	1	ASTN2,ACHE,MEF2C,FOXP1,EPO,PARK7,ADAMTS13,PTBP1,MAGI2,TRIM32,EPHB2,ITIH4,SATB2,STH,DAG1,XRCC4,IGF1,IGF2,MAPT,VLDLR,DISC1,GAD1,TRAIP,HFE,RELN,SREBF1,TCF4,GMPPB,REST
Meningiomas, Multiple	20	3	0.019	1	0.23	1	MLLT10,SUFU,PGR
Nodular Goiter	20	3	0.019	1	0.026	1	RET,IGF1,TG
Oncocytoma, renal	20	3	0.019	1	0.026	1	PBRM1,PROS1,MST1R
Restlessness	20	3	0.019	1	0.002	1	AMT,MAPT,REST
Sessile Serrated Adenoma/Polyp	36	4	0.019	1	0.011	1	MGMT,PTCH1,MAPT,EPHB2
Substance Dependence	139	9	0.019	1	0.002	1	MACROD2,DSCAM,SEMA6D,MSRA,FRMD4A,CCDC91,RAD51B,NCAM1,LIMCH1
Broad forehead	95	7	0.02	1	0.12	1	RAI1,SH2B1,JAG1,CCBE1,MEF2C,KANSL1,ZIC1
MAJOR AFFECTIVE DISORDER 2	95	7	0.02	1	0.033	1	NCAM1,MAGI2,PBRM1,GAD1,ADAM12,IGF1,TCF4
Malignant Fibrous Histiocytoma	74	6	0.02	1	0.068	1	PTCH1,FOXP1,TSPAN31,IGF2,MFHAS1,RASSF1
Pancreatic Ductal Adenocarcinoma	700	30	0.02	1	0.0085	1	PTF1A,PREX2,PTCH1,PARPBP,SHH,MECOM,CDC25A,EPO,IDUA,CDH3,CDH1,HAS3,PTBP1,MYO10,SEMA3C,EPHB2,RUNX2,EPHA3,SLC12A9,IGF1,IGF2,PIK3R1,HHIP,GAD1,ROBO1,CUX1,SREBF1,STIL,ETS1,CHD7
PARKINSON DISEASE 2, AUTOSOMAL RECESSIVE JUVENILE	95	7	0.02	1	0.12	1	MAPT,RET,PARK7,SHH,GPR37,NFKB2,ALDH1A2
Renal Insufficiency	262	14	0.02	1	0.12	1	IGF1,HSPG2,RASSF1,PKHD1,RAPGEF5,VKORC1,TMEM260,EPO,LAMB2,ADAMTS13,CPT2,DACT1,LMX1B,SEMA3A
Acrocyanosis	8	2	0.021	1	0.097	1	TREX1,TCF4
Acromegaly	75	6	0.021	1	0.0027	1	PTCH1,RET,NCAM1,CDKN2C,IGF1,GNAI2
Amphetamine Abuse	75	6	0.021	1	0.015	1	ASTN2,RAPGEF5,ACHE,ZNF423,PRKG1,MAP2K5
Amphetamine-Related Disorders	75	6	0.021	1	0.015	1	ASTN2,RAPGEF5,ACHE,ZNF423,PRKG1,MAP2K5
Anuria	8	2	0.021	1	0.097	1	MAGI2,EXOC5
Argyrophilic grain disease	8	2	0.021	1	0.097	1	MAPT,STH
Cleft lip or lips	8	2	0.021	1	0.097	1	SHH,CHD7
Congenital coloboma of iris	8	2	0.021	1	0.097	1	CHD7,PAX6
Congenital hypoplasia of kidney	55	5	0.021	1	0.0052	1	CEP120,JAG1,XRCC4,ARID1B,ROBO2
Drug Use Disorders	118	8	0.021	1	0.004	1	MACROD2,DSCAM,SEMA6D,MSRA,FRMD4A,CCDC91,RAD51B,LIMCH1
Facies	8	2	0.021	1	1	1	JAG1,CCBE1
Frontonasal dysplasia	8	2	0.021	1	0.097	1	ALX4,CHD7
Intracranial Meningioma	21	3	0.021	1	1	1	IGF2,MLLT10,PGR
leukemia	1940	71	0.021	1	0.0016	1	TFR2,JAG1,PAFAH1B1,ACHE,MECOM,SMPD3,ZNF436,ADAMTS13,TRIM32,IGF1,IGF2,ACTR1A,EPS15,MSX1,TCF4,ETS1,DACT1,PAM,MGMT,KAT6B,PROS1,TMEM132D,PRKG1,ROBO2,KDM1A,HFE,TLX3,PPP2R5C,RBM6,HES5,MLLT10,PTCH1,MEF2C,HPGDS,NFKB2,SLC25A20,EPHB2,SFRP2,ITIH4,MST1R,SLC12A9,PIK3R1,SNX2,H1F0,BMP6,CHPT1,BACH2,PAX3,TAL1,RET,NCKIPSD,EPO,CDH1,IGFBP7,ZNF521,PTBP1,EBF1,EBF3,RUNX2,BCL11B,BCL11A,SOX7,AGFG2,NEUROD1,MAPRE2,CMPK1,CUX1,STIL,MEIS1,NCAM1,FMNL1
Limb-girdle muscular dystrophy type 2H	8	2	0.021	1	0.097	1	TRIM32,ASTN2
Malignant neoplasm of brain	165	10	0.021	1	0.06	1	EPO,KDM1A,HES5,IGF1,PTCH1,GNL3,RET,SHH,OTX2,MGMT
Myocardial Infarction	965	39	0.021	1	0.068	1	RAPGEF5,ACHE,SHH,MEF2C,FADS2,HPGDS,SH2B1,SLC27A6,GFPT2,ADAMTS13,TNFRSF14,SFRP2,ITIH3,NTN1,LRP8,IGF1,IGF2,MSRA,TSPAN9,CTSB,MST1,BMP6,THAP5,SMG6,EPO,PROS1,BTN2A1,GPX1,DAB2,NOA1,ASCC1,SEMA3F,DAG1,PAPPA,RHOA,MAPT,VLDLR,DISC1,HFE
Myopathic facies	21	3	0.021	1	0.029	1	EBF3,CPT2,GMPPB
Nephroblastoma	369	18	0.021	1	0.02	1	JAG1,IGF2,RASSF1,PKHD1,PTCH1,PAX6,RET,NCKIPSD,HPGDS,CDH1,MSX1,PGR,MAX,FGF8,NCAM1,LMX1B,REST,EPHB2
Neurobehavioral Manifestations	37	4	0.021	1	0.08	1	MAGI2,ASCC1,MAPT,RAI1
Nonketotic hypoglycemia	8	2	0.021	1	0.0043	1	RET,CPT2
Obstruction of aortic arch	8	2	0.021	1	0.097	1	CHD7,TMEM260
PHEOCHROMOCYTOMA, SUSCEPTIBILITY TO	8	2	0.021	1	0.0043	1	RET,MAX
Pitt-Rogers-Danks Syndrome	8	2	0.021	1	0.097	1	MSX1,FGFRL1
Prominent back of the head	37	4	0.021	1	0.08	1	IGF2,IFT43,KAT6B,SUFU
Prominent occiput	37	4	0.021	1	0.08	1	IGF2,IFT43,KAT6B,SUFU
Psychotic Disorders	316	16	0.021	1	0.0075	1	DPYSL2,CRHR1,MAPT,PAFAH1B1,RAPGEF5,DISC1,PBRM1,GAD1,CHN2,NPAS3,HPGDS,RELN,TCF4,CHPT1,ASCC1,GNA12
Short 4th metacarpal	8	2	0.021	1	0.0043	1	SUFU,PTCH1
SHORT STATURE, IDIOPATHIC, X-LINKED	8	2	0.021	1	0.097	1	MAGI2,IGF1
von Willebrand's factor (lab test)	8	2	0.021	1	0.0043	1	TSPAN9,ADAMTS13
WAARDENBURG SYNDROME, TYPE 4A	8	2	0.021	1	0.0043	1	RET,PAX3
Amphetamine Addiction	76	6	0.022	1	0.016	1	ASTN2,RAPGEF5,ACHE,ZNF423,PRKG1,MAP2K5
Carcinoma, Transitional Cell	398	19	0.022	1	0.14	1	PTCH1,SHH,HPGDS,CDH1,HAS3,IGFBP7,GPX1,DAB2,TNKS,PTBP1,SLC12A9,IGF1,IGF2,PIK3R1,RASSF1,MST1,EFNA1,KISS1,PINX1
Decreased width of tooth	76	6	0.022	1	0.073	1	IFT43,IDUA,UBE3B,CDH3,MSX1,PIK3R1
Hodgkin Disease	591	26	0.022	1	0.02	1	PAFAH1B1,RET,CDKN2C,MGMT,CDC25A,FOXP1,AAGAB,EPO,HPGDS,NFKB2,IGFBP7,ASCC1,EPHB1,EBF1,EPHA3,SLC12A9,BCL11A,PIK3R1,RASSF1,CUX1,ENPP2,HFE,MSX1,ETS1,OTX2,FMNL1
Meningioma, benign, no ICD-O subtype	240	13	0.022	1	0.19	1	IGF2,MLLT10,RASSF1,CTSB,MGMT,EPO,HPGDS,CDH1,PGR,IGFBP7,GPX1,TNKS,PTBP1
PANIC DISORDER 1	76	6	0.022	1	0.25	1	TMEM132D,GAD1,PGR,GPM6A,CRHR1,EPHB1
Platelet distribution width measurement	119	8	0.022	1	0.45	1	LRCH1,JADE2,TSPAN9,ERI1,GSE1,MEF2C,CUX1,NCK2
Platelet distribution width result	119	8	0.022	1	0.45	1	LRCH1,JADE2,TSPAN9,ERI1,GSE1,MEF2C,CUX1,NCK2
Substance Use Disorders	142	9	0.022	1	0.0023	1	MACROD2,DSCAM,SEMA6D,MSRA,FRMD4A,CCDC91,RAD51B,DISC1,LIMCH1
Transitional cell carcinoma of bladder	166	10	0.022	1	0.061	1	PLCL1,AAGAB,HPGDS,CDH1,IGF1,PTCH1,RET,PINX1,MGMT,EPHB2
Acute monocytic leukemia	77	6	0.023	1	0.017	1	CHPT1,NCAM1,MECOM,EPS15,MLLT10,ETS1
Failure to gain weight	538	24	0.023	1	0.043	1	GLYCTK,PTF1A,JAG1,RET,SMOC1,FGFRL1,KAT6B,NDUFB9,MMAB,DHX30,SURF1,IGF1,PIK3R1,NDUFAF3,ATPAF2,ROBO1,UBE3B,GNPTAB,TCF4,CHD7,RAI1,ARID1B,MVK,KANSL1
Hepatomegaly	372	18	0.023	1	0.049	1	IGF2,PKHD1,SBSPON,MST1,ATPAF2,TUFM,DCDC2,KAT6B,IDUA,HFE,GNPTAB,DSCAM,TCF4,CHD7,CPT2,MMAB,MVK,SLC25A20
Hyperactive behavior	708	30	0.023	1	0.0019	1	PTCH1,ACHE,MECOM,MEF2C,FADS2,FOXP1,ZNF436,TSPAN31,CDH1,MAP2K5,ADAMTS13,AMT,EPHB2,RUNX2,EPHA3,SATB2,IGF1,IGF2,CRHR1,RASSF1,RAD51B,TG,MAPT,DISC1,CUX1,BLVRA,CHPT1,RAI1,CCBE1,MVK
Juvenile Myelomonocytic Leukemia	120	8	0.023	1	0.0044	1	KDM1A,SPECC1,BCL11A,PIK3R1,IGFBP7,PAFAH1B1,MECOM,EPHB2
Lymphatic Diseases	38	4	0.023	1	0.084	1	CCBE1,MGMT,CCDC88A,POT1
Narrow thorax	77	6	0.023	1	0.26	1	RUNX2,IFT43,AGRN,CEP120,CCBE1,HSPG2
Neonatal diabetes mellitus	38	4	0.023	1	0.38	1	INS-IGF2,PTF1A,IER3IP1,NEUROD1
Polyhydramnios	120	8	0.023	1	0.067	1	KAT6B,IGF2,PAFAH1B1,CHD7,OTX2,WNT3,TRAIP,SLC25A26
Stereotyped Behavior	77	6	0.023	1	0.075	1	EBF3,FOXP1,MAPT,RAI1,MEF2C,FGFRL1
Absence of pubertal development	22	3	0.024	1	0.25	1	CHD7,KISS1,FGF8
Bone Cysts, Aneurysmal	22	3	0.024	1	0.0026	1	IGF1,RUNX2,PAFAH1B1
Carcinoma of Male Breast	57	5	0.024	1	0.16	1	RAD51B,TOX3,HFE,IGF1,PGR
Childhood Neuroblastoma	99	7	0.024	1	0.038	1	KDM1A,GPC2,IGF2,MAX,ACHE,ARID1B,EPHB2
Childhood Non-Hodgkin Lymphoma	22	3	0.024	1	0.25	1	ADAM12,HPGDS,RELN
Congenital defects	57	5	0.024	1	0.0059	1	PTCH1,PAX3,CHD7,NTN1,SHH
Enlarged kidney	22	3	0.024	1	0.25	1	IGF2,PKHD1,CPT2
Huntington Disease	626	27	0.024	1	0.0012	1	DPYSL2,HES4,TAL1,ACHE,RET,FOXP1,EPO,PROS1,HPGDS,DAB2,PTBP1,IP6K2,EPHB1,EPHB2,STH,SLC12A9,BCL11B,IGF1,MAPT,DISC1,NEUROD1,FEN1,CUX1,MSX1,NSF,NCAM1,REST
Intestinal Cancer	57	5	0.024	1	0.036	1	GPX1,GPX2,SLC12A9,TCF4,RASSF1
Lymphoma	1306	50	0.024	1	0.0026	1	JAG1,MLLT10,PAFAH1B1,SHH,CDC25A,FOXP1,HPGDS,NFKB2,PIAS2,TNFRSF14,EPHB1,EPHB2,MST1R,SLC12A9,XRCC4,IGF1,IGF2,RASSF1,MSX1,ETS1,BMP6,PINX1,MAML2,BACH2,GNL3,PAX3,TAL1,RET,MGMT,CDH1,GPX1,PTBP1,METTL13,PRKG1,AMT,SEMA3F,EBF1,RUNX2,BCL11B,BCL11A,NUAK1,KLHDC8B,RHOA,MTSS1,HFE,NSF,NCAM1,FMNL1,ABCE1,GNA12
Osteophyte	22	3	0.024	1	0.25	1	CTSB,IGF1,IGF2
Porphyria Cutanea Tarda	22	3	0.024	1	0.25	1	HFE,HPGDS,TFR2
Rubinstein-Taybi Syndrome	22	3	0.024	1	0.25	1	SHH,KAT6B,SMOC1
Triphalangeal thumb	22	3	0.024	1	0.25	1	SHH,SUFU,DACT1
Anxiety States, Neurotic	39	4	0.025	1	0.39	1	MAGI2,PAM,CRHR1,RAI1
Body fluid retention	58	5	0.025	1	0.037	1	LAMB2,CHD7,CCDC88A,MAPRE2,MVK
Dermatomyositis, Childhood Type	39	4	0.025	1	0.39	1	PRSS55,RNASEH2C,NCAM1,TREX1
Forced expiratory volume function	100	7	0.025	1	0.009	1	CDK12,ASTN2,CCDC91,RAB4B-EGLN2,PTCH1,MECOM,KANSL1
Islet Cell Tumor	39	4	0.025	1	0.39	1	IGF2,SEMA3A,RASSF1,NEUROD1
Libman-Sacks Disease	58	5	0.025	1	0.17	1	UHRF1BP1,BANK1,BLK,ETS1,TREX1
Mean corpuscular hemoglobin concentration determination	100	7	0.025	1	0.13	1	TFR2,HFE,BCL11A,MAX,ANAPC10,FNTB,CHURC1-FNTB
Osteoarthritis of the hand	39	4	0.025	1	0.088	1	CMC1,PARD3B,ALDH1A2,HFE
Pediatric failure to thrive	542	24	0.025	1	0.022	1	GLYCTK,PTF1A,JAG1,PAFAH1B1,RET,SMOC1,FGFRL1,KAT6B,NDUFB9,MMAB,SURF1,IGF1,PIK3R1,NDUFAF3,ATPAF2,ROBO1,UBE3B,GNPTAB,TCF4,CHD7,RAI1,ARID1B,MVK,KANSL1
stage, ovarian epithelial cancer	39	4	0.025	1	0.088	1	ETS1,SHH,ZIC4,ZIC1
Substance-Related Disorders	122	8	0.025	1	0.0047	1	MACROD2,DSCAM,SEMA6D,MSRA,FRMD4A,CCDC91,RAD51B,LIMCH1
Tooth problem	58	5	0.025	1	0.037	1	RAI1,CDH3,IGF2,ARID1B,KANSL1
Anemia	489	22	0.026	1	0.00056	1	TFR2,TAL1,PAFAH1B1,NCKIPSD,MECOM,CDC25A,FOXP1,EPO,IDUA,GPX1,ADAMTS13,MMAB,SLC12A9,BCL11A,IGF1,IGF2,CUX1,HFE,PMCH,BMP6,NCAM1,WNT3
Apraxia, Verbal	9	2	0.026	1	0.11	1	RAI1,BCL11A
Bone marrow myeloid dysplasia	9	2	0.026	1	0.0055	1	EPO,MECOM
Burkitt Lymphoma	406	19	0.026	1	0.076	1	BACH2,RET,MGMT,FOXP1,HPGDS,NFKB2,MAX,SLC25A20,EPHB2,MST1R,BCL11A,IGF1,NUAK1,PIK3R1,RASSF1,RHOA,ETS1,BMP6,PINX1
CCHS WITH HIRSCHSPRUNG DISEASE	9	2	0.026	1	0.0055	1	RET,TLX3
Congenital ectopic pupil	9	2	0.026	1	1	1	PAX6,FGFRL1
Congenital goiter	9	2	0.026	1	0.11	1	ACHE,TG
Donohue Syndrome	9	2	0.026	1	0.0055	1	BCL11B,IGF1
Dyslexia	79	6	0.026	1	0.018	1	DCDC2,MAPT,NSF,TCF4,KAAG1,ROBO1
Heart Diseases	324	16	0.026	1	0.023	1	RUNX2,BSN,PAPPA,IGF1,VKORC1,EPO,IDUA,HFE,PRDM6,HPGDS,TCF4,CHD7,PRKG1,THAP5,REST,EPHB2
HEMIHYPERPLASIA, ISOLATED	9	2	0.026	1	1	1	IDUA,IGF2
Hernia, Inguinal	123	8	0.026	1	0.021	1	IDUA,SATB2,GNPTAB,XRCC4,HSPG2,PIK3R1,PARPBP,ARID1B
Hyperbilirubinemia, Neonatal	9	2	0.026	1	0.0055	1	GPX1,IGF1
Hypertrophy of lower jaw	101	7	0.026	1	0.0094	1	RUNX2,IDUA,GNPTAB,PTCH1,PAX3,RAI1,SUFU
Iron Metabolism Disorders	9	2	0.026	1	1	1	HFE,MON1A
J-shaped hypophysial fossa	9	2	0.026	1	0.11	1	GNPTAB,IDUA
J-shaped sella turcica	9	2	0.026	1	0.11	1	GNPTAB,IDUA
Jaw Abnormalities	9	2	0.026	1	0.11	1	FAF1,OTX2
Koilonychia	9	2	0.026	1	0.0055	1	LMX1B,MSX1
mandibular excess (physical finding)	101	7	0.026	1	0.0094	1	RUNX2,IDUA,GNPTAB,PTCH1,PAX3,RAI1,SUFU
Mandibular hyperplasia	101	7	0.026	1	0.0094	1	RUNX2,IDUA,GNPTAB,PTCH1,PAX3,RAI1,SUFU
Microdontia (disorder)	79	6	0.026	1	0.079	1	IFT43,IDUA,UBE3B,CDH3,MSX1,PIK3R1
Nodular thyroid disease	9	2	0.026	1	0.0055	1	RET,PTCH1
Omega shaped hypophysial fossa	9	2	0.026	1	0.11	1	GNPTAB,IDUA
Schizoaffective disorder, bipolar type	9	2	0.026	1	0.0055	1	ASCC1,DISC1
Splenomegaly	246	13	0.026	1	0.095	1	PKHD1,MST1,MAPT,MECOM,DCDC2,IDUA,HFE,GNPTAB,NFKB2,TCF4,CHD7,CCBE1,MVK
Vascular Endothelial Growth Factor Measurement	9	2	0.026	1	0.11	1	MEF2C,ZADH2
AIDS related complex	40	4	0.027	1	1	1	JAG1,MGMT,NFKB2,HPGDS
Congenital hypoplasia of lung	124	8	0.027	1	0.074	1	KAT6B,CEP120,HSPG2,RASSF1,PKHD1,RET,SHH,WNT3
Curvature of spine	407	19	0.027	1	0.015	1	HSPG2,PTCH1,RET,FGFRL1,KAT6B,IDUA,RUNX2,IGF2,GAD1,SUFU,GNPTAB,CHD7,RAI1,DACT1,CCBE1,ARID1B,LMX1B,GOSR2,KANSL1
Cutaneous Melanoma	300	15	0.027	1	0.039	1	MAML2,PREX2,SF3B2,IGF1,PIK3R1,RASSF1,POT1,RET,CDKN2C,GPR37,MGMT,CUX1,FBLN1,CDH1,EPHB2
Echolalia	23	3	0.027	1	0.034	1	RAI1,MAPT,TCF4
Endemic Cretinism	23	3	0.027	1	0.034	1	IGF1,RUNX2,TG
Low-set, posteriorly rotated ears	148	9	0.027	1	0.12	1	KAT6B,ZNF423,HSPG2,PKHD1,CHD7,OTX2,ARID1B,SMOC1,MVK
MAJOR AFFECTIVE DISORDER 8	59	5	0.027	1	0.0067	1	NCAM1,PBRM1,GAD1,IGF1,TCF4
MAJOR AFFECTIVE DISORDER 9	59	5	0.027	1	0.0067	1	NCAM1,PBRM1,GAD1,IGF1,TCF4
Ovarian Diseases	23	3	0.027	1	1	1	CTSB,VEZT,STAG3
Repeated speech	23	3	0.027	1	0.034	1	RAI1,MAPT,TCF4
Rheumatic Heart Disease	40	4	0.027	1	0.4	1	USP4,IGF1,IGF2,SLC25A20
Severe postnatal growth retardation	23	3	0.027	1	0.034	1	IGF1,FGFRL1,GNPTAB
Malignant neoplasm of pancreas	1845	67	0.028	1	0.0067	1	PTF1A,JAG1,SHH,WNT7B,TXNDC5,ADAMTS13,IGF1,IGF2,HHIP,LPAR1,MST1,PBRM1,GAD1,ETAA1,TCEA3,RELN,SREBF1,TCF4,FBN2,ETS1,MGMT,AAGAB,PGR,ASCC1,ADAMTS8,MTSS1,ROBO1,KDM1A,HFE,KISS1,GNA12,HSPG2,TRIOBP,PTCH1,PARPBP,FOXP1,HPGDS,PFKFB4,MCC,EPHB2,MST1R,SLC12A9,RASSF1,HIVEP3,CTSB,CHD7,PAX6,RET,RSPO2,CDH3,CDH1,ESRRB,IGFBP7,PTBP1,SMARCC1,CD101,SEMA3D,RUNX2,BCL11A,NUAK1,NEUROD1,MAPRE2,CMPK1,CUX1,PRSS55,STIL,ARID1B
Acquired flat foot	103	7	0.029	1	0.14	1	DPM3,HSPG2,TCF4,VLDLR,RAI1,DACT1,LMX1B
Decreased size of teeth	81	6	0.029	1	0.084	1	IFT43,IDUA,UBE3B,CDH3,MSX1,PIK3R1
Increased size of the mandible	103	7	0.029	1	0.01	1	RUNX2,IDUA,GNPTAB,PTCH1,PAX3,RAI1,SUFU
Lung Diseases, Interstitial	150	9	0.029	1	0.0031	1	NSF,IGF1,BLK,SPPL2C,MST1,MAPT,MYNN,WNT3,KANSL1
MAJOR AFFECTIVE DISORDER 7	60	5	0.029	1	0.0071	1	NCAM1,PBRM1,GAD1,IGF1,TCF4
Adolescent idiopathic scoliosis	24	3	0.03	1	0.037	1	BNC2,IGF1,FBN2
Age-Related Memory Disorders	41	4	0.03	1	0.095	1	MAGI2,IGF2,MAPT,ACHE
Apraxia, Developmental Verbal	24	3	0.03	1	0.0034	1	BCL11A,FOXP1,ERC1
Cerebellar Diseases	41	4	0.03	1	0.0018	1	PTF1A,ZIC4,ZIC1,ZNF423
Congenital infectious disease	24	3	0.03	1	1	1	ADAM12,PTBP1,TREX1
Down-sloping shoulders	24	3	0.03	1	0.0034	1	PTCH1,RUNX2,SUFU
exudative macular degeneration	41	4	0.03	1	0.095	1	PILRA,NPLOC4,RAD51B,FGD6
Female hypogonadism syndrome	24	3	0.03	1	0.26	1	CHD7,KISS1,FGF8
Insulin-resistant diabetes mellitus	24	3	0.03	1	0.037	1	XRCC4,IGF1,PIK3R1
Malignant neoplasm of penis	24	3	0.03	1	1	1	MGMT,RASSF1,ZNF436
Memory Disorder, Semantic	41	4	0.03	1	0.095	1	MAGI2,IGF2,MAPT,ACHE
Memory Disorder, Spatial	41	4	0.03	1	0.095	1	MAGI2,IGF2,MAPT,ACHE
Multiple malignancy	175	10	0.03	1	0.025	1	KDM1A,SLC12A9,IGF2,TCF4,ETS1,DAB2,POT1,IP6K2,MYO10,ENPP2
Pick Disease of the Brain	104	7	0.03	1	0.38	1	STH,PARK7,HPGDS,PTCH1,MAPT,PTBP1,FMNL1
Poor head control	24	3	0.03	1	0.26	1	GMPPB,DAG1,TREX1
Prolonged neonatal jaundice	24	3	0.03	1	0.26	1	JAG1,ADAMTS13,TREX1
Rat Adrenal Gland Pheochromocytoma	41	4	0.03	1	0.095	1	IGF2,RET,FGF8,EPHB2
Reduced bone mineral density	41	4	0.03	1	0.095	1	SEMA3A,CHD7,FGF8,FLRT3
Sarcomatoid Renal Cell Carcinoma	127	8	0.03	1	0.22	1	SFRP2,MLLT10,CTSB,NAV3,ACHE,UNC5C,PBRM1,RNF139
Common Variable Immunodeficiency	151	9	0.031	1	0.3	1	ATXN2L,HFE,IGF2,NFKB2,BLK,INS-IGF2,NCAM1,ASCC1,MGMT
Multiple polyps	61	5	0.031	1	0.043	1	AFAP1,UNC5C,IGF1,CUX1,EPHB2
Squamous cell carcinoma of the head and neck	933	37	0.031	1	0.016	1	JAG1,PTCH1,ACHE,ADAM12,CDC25A,IDUA,TSPAN31,HPGDS,NFKB2,ADAMTS13,TRIM32,EPHB2,EPHA3,SATB2,SLC12A9,IGF1,RASSF1,MST1,STK17A,ETS1,MGMT,USP4,EPO,CDH1,IGFBP7,GPX1,PTBP1,SKOR2,SEMA3A,BCL11B,NUAK1,CCDC88A,RHOA,NEUROD1,CUX1,KISS1,NCAM1
Abnormal diaphysis morphology	10	2	0.032	1	1	1	IFT43,IDUA
Akathisia	10	2	0.032	1	0.12	1	RAI1,MAPT
Axonal loss	10	2	0.032	1	0.12	1	SURF1,ASCC1
Bilateral pheochromocytoma and islet cell adenoma of the pancreas	10	2	0.032	1	0.0068	1	RET,MAX
Bone Marrow Suppression	10	2	0.032	1	0.12	1	TG,CHPT1
Byzanthine arch palate	279	14	0.032	1	0.027	1	RUNX2,SATB2,HSPG2,IER3IP1,PRMT7,SMOC1,KAT6B,ZNF436,UBE3B,FBN2,FGF8,CPT2,ARID1B,KANSL1
Ectopic posterior pituitary	10	2	0.032	1	1	1	OTX2,ROBO1
Endometrial adenocarcinoma	128	8	0.032	1	0.22	1	SLC12A9,IGF1,IGF2,PGR,ETS1,RASSF1,ERRFI1,EPHB2
HFE-Associated Hereditary Hemochromatosis	10	2	0.032	1	0.12	1	TFR2,HFE
Hyperglycinemia	10	2	0.032	1	0.0068	1	MMAB,AMT
Insulin Sensitivity Measurement	10	2	0.032	1	0.12	1	AGBL1,NPAS3
Kallmann Syndrome 1	10	2	0.032	1	0.12	1	FGF8,CHD7
Large face	10	2	0.032	1	1	1	RAI1,IDUA
Leukemic Infiltration	10	2	0.032	1	0.12	1	MLLT10,NCAM1
liposarcoma	128	8	0.032	1	0.024	1	FOXP1,TSPAN31,SREBF1,IGF2,RASSF1,TAL1,RET,ZIC1
Malignant tumor of parathyroid gland	10	2	0.032	1	0.0068	1	RET,CDKN2C
Myxopapillary ependymoma	10	2	0.032	1	0.12	1	ZNF668,EPHB2
ovarian neoplasm	937	37	0.032	1	0.14	1	JAG1,PTCH1,ACHE,MECOM,FOXP1,ZNF436,HPGDS,EPHB2,SFRP2,MST1R,SLC12A9,IGF1,IGF2,PIK3R1,RASSF1,CTSB,ENPP2,ETS1,NAV3,CDK12,BACH2,NPLOC4,MGMT,EPO,PROS1,CDH1,PGR,FGF8,DAB2,BNC2,PTBP1,PAPPA,CRHR1,RHOA,CUX1,KDM1A,KISS1
Potter's facies	10	2	0.032	1	0.12	1	RET,PKHD1
Primary gonadal insufficiency	10	2	0.032	1	0.12	1	EIF2B5,XRCC4
Recurrent Endometrial Cancer	10	2	0.032	1	1	1	RASSF1,PGR
Secondary physiologic amenorrhea	42	4	0.032	1	0.42	1	EIF2B5,KISS1,CHD7,FGF8
Serum total cholesterol measurement	306	15	0.032	1	0.017	1	LRP8,DNAH11,LPAR1,VLDLR,MECOM,ADAM12,MYRF,FADS2,FADS1,TMEM258,HFE,PGR,RORA,GPX1,CPT2
Severe sensorineural hearing impairment	10	2	0.032	1	0.12	1	MYO15A,TRIOBP
Sialuria	10	2	0.032	1	0.0068	1	EPO,NCAM1
Tooth Abnormalities	42	4	0.032	1	0.099	1	CCBE1,PAX6,RUNX2,MSX1
tumor vasculature	128	8	0.032	1	0.0059	1	EPO,PAPPA,IGF1,EFNA1,CD248,ADAM12,SEMA3A,EPHB2
Undergrowth	528	23	0.032	1	0.038	1	GLYCTK,PTF1A,JAG1,RET,SMOC1,FGFRL1,KAT6B,NDUFB9,MMAB,SURF1,IGF1,PIK3R1,NDUFAF3,ATPAF2,ROBO1,UBE3B,GNPTAB,TCF4,CHD7,RAI1,ARID1B,MVK,KANSL1
Acquired scoliosis	417	19	0.033	1	0.018	1	HSPG2,PTCH1,RET,FGFRL1,KAT6B,IDUA,RUNX2,IGF2,GAD1,SUFU,GNPTAB,FBN2,RAI1,DACT1,CCBE1,ARID1B,LMX1B,GOSR2,KANSL1
Anaplastic carcinoma	203	11	0.033	1	0.48	1	PIK3R1,RHOA,PTCH1,TG,RET,GNAI2,CDH1,PGR,ETS1,RCN1,PTBP1
Chronic Lymphocytic Leukemia	1119	43	0.033	1	0.016	1	TFR2,JAG1,HSPG2,PTCH1,POT1,MYNN,MECOM,GPR37,FOXP1,HPGDS,NFKB2,BLK,ADAMTS13,TNFRSF14,EPHB2,SFRP2,SLC12A9,IGF1,BANK1,PIK3R1,ETS1,BMP6,RAI1,WNT3,MAML2,BACH2,SF3B2,EPO,CDH1,TMEM132D,MAP3K11,ASCC1,EBF1,BCL11B,BCL11A,GPM6A,NEUROD1,CUX1,TUFM,STIL,PPP2R5C,FMNL1,LRIG1
Dilated ventricles (finding)	203	11	0.033	1	0.0046	1	DAG1,XRCC4,CCDC88C,QARS,PTCH1,PAFAH1B1,MEF2C,FGFRL1,STIL,RAI1,CPT2
Drug abuse	228	12	0.033	1	0.0027	1	IGF1,MSRA,CRHR1,CCDC91,RAD51B,VKORC1,EPO,MACROD2,DSCAM,SEMA6D,FRMD4A,LIMCH1
Fibroadenoma	62	5	0.033	1	1	1	PRKG1,MGMT,WNT7B,PGR,RASSF1
Iron deficiency	62	5	0.033	1	0.044	1	TFR2,EPO,HFE,IGF1,PMCH
Monocytic leukemia	62	5	0.033	1	0.19	1	VLDLR,EPS15,NFKB2,MLLT10,ETS1
Short nose	178	10	0.033	1	0.002	1	FOXP1,UBE3B,CCDC88A,TCF4,PTCH1,PAX3,PAFAH1B1,RAI1,MEF2C,SMOC1
Apraxias	43	4	0.034	1	0.1	1	BCL11A,EBF3,MAPT,TREX1
Autonomic nervous system disorders	43	4	0.034	1	0.1	1	TCF4,RET,EPHB1,NEUROD1
Capuchin ears	25	3	0.034	1	0.04	1	BCL11A,TCF4,DACT1
Carpal Tunnel Syndrome	25	3	0.034	1	0.27	1	PGR,IDUA,GNPTAB
Cortical gyral simplification	25	3	0.034	1	0.04	1	XRCC4,VLDLR,IER3IP1
Cupped ears (finding)	25	3	0.034	1	0.04	1	BCL11A,TCF4,DACT1
Downturned corners of mouth	84	6	0.034	1	0.66	1	EBF3,MEF2C,IGF2,PIK3R1,FGFRL1,ALX4
Medullomyoblastoma	43	4	0.034	1	0.1	1	PTCH1,RASSF1,SUFU,OTX2
Melanotic medulloblastoma	43	4	0.034	1	0.1	1	PTCH1,RASSF1,SUFU,OTX2
Memory Disorders	43	4	0.034	1	0.1	1	MAGI2,IGF2,MAPT,ACHE
Monoclonal Gammapathies	43	4	0.034	1	0.017	1	DNAH11,IGF1,EPHA3,NCAM1
Pfaundler-Hurler Syndrome	25	3	0.034	1	0.04	1	SLC26A1,IDUA,GNPTAB
Primary physiologic amenorrhea	84	6	0.034	1	0.29	1	KISS1,RET,CHD7,FLRT3,STAG3,FGF8
Skin Neoplasms	255	13	0.034	1	0.045	1	IGF1,HSPG2,HHIP,PTCH1,POT1,RET,SHH,MGMT,ADAM12,ERRFI1,HPGDS,NCAM1,LRIG1
Thymoma	204	11	0.034	1	0.016	1	NTN1,IGF1,RAD51B,MECOM,MGMT,PBRM1,ERRFI1,CDH1,TMEM132D,ETS1,SMARCC1
Adult Medulloblastoma	63	5	0.035	1	0.19	1	PTCH1,SHH,OTX2,RASSF1,SUFU
Class III malocclusion	107	7	0.035	1	0.012	1	RUNX2,IDUA,GNPTAB,PTCH1,PAX3,RAI1,SUFU
Diaphragmatic Hernia	63	5	0.035	1	0.046	1	PAX3,SHH,IGF1,IGF2,SOX7
Elevated creatine kinase	155	9	0.035	1	0.31	1	DPM3,DAG1,HSPG2,CPT2,GMPPB,TRIM32,MVK,GOSR2,SLC25A20
Hirsutism	63	5	0.035	1	0.55	1	IDUA,DHX30,CCBE1,BCL11B,FRMD4A
Leukemia, Myelomonocytic, Chronic	107	7	0.035	1	0.0025	1	EPO,BCL11A,IGF2,PAFAH1B1,ACHE,RET,EPHB2
Lissencephaly	63	5	0.035	1	0.0084	1	PAFAH1B1,RELN,DAG1,DISC1,ZIC1
Mammary Neoplasms, Human	475	21	0.035	1	0.26	1	HNRNPR,JAG1,ACHE,MECOM,CDH1,PGR,IGFBP7,GPX1,GPX2,SFRP2,IGF1,LPAR1,MST1,RAD51B,TOX3,GNAI2,GDF10,EFNA1,MEIS1,HIST1H2BC,HIST1H2BK
Nephronophthisis	63	5	0.035	1	0.046	1	DCDC2,IFT43,ZNF423,JAG1,SLC41A1
Physical aggression	107	7	0.035	1	0.0025	1	FOXP1,SATB2,SH2B1,TCF4,MAPT,AMT,ARID1B
RDW - Red blood cell distribution width result	107	7	0.035	1	0.048	1	TFR2,CDH3,BCL11A,ARL17A,FRMD4A,SMOC1,FADS1
Red cell distribution width determination	107	7	0.035	1	0.048	1	TFR2,CDH3,BCL11A,ARL17A,FRMD4A,SMOC1,FADS1
Retinopathy of Prematurity	63	5	0.035	1	0.0012	1	EEF1E1,EPO,CDKN2C,IGF1,LPAR1
Congenital hypoplasia of penis	284	14	0.036	1	0.29	1	EBF3,FLRT3,DAG1,XRCC4,ALX4,ROBO1,KAT6B,TCF4,FGF8,KISS1,CHD7,OTX2,TRIM32,SEMA3A
Hypoglycemia	231	12	0.036	1	0.17	1	IGF1,IGF2,NDUFAF3,ROBO1,SREBF1,NFKB2,CHPT1,NDUFB9,BNC2,CPT2,OTX2,SLC25A20
insulinoma	180	10	0.036	1	0.028	1	CCNC,IGF2,BANK1,CRHR1,CTSB,RET,TNKS,CDKN2C,GAD1,CUX1
Lens Opacities	338	16	0.036	1	0.029	1	DAG1,JAG1,HSPG2,PIK3R1,FOXE3,PTCH1,PAX6,VLDLR,ELP4,SUFU,CPT2,GMPPB,OTX2,WNT3,LMX1B,MVK
Muscle Weakness	338	16	0.036	1	0.068	1	DAG1,SURF1,IGF1,HSPG2,NDUFAF3,ACHE,DPM3,KAT6B,FBN2,NDUFB9,NCAM1,CPT2,GMPPB,CNNM2,SLC25A20,SLC25A26
Ascites	44	4	0.037	1	0.43	1	CCBE1,MST1,TCF4,HFE
Bronchogenic Carcinoma	44	4	0.037	1	0.018	1	GPX1,CHPT1,HPGDS,SLC12A9
Congenital hypoplasia of ovary	44	4	0.037	1	0.43	1	KISS1,TRIM32,CHD7,FGF8
Gynecomastia	86	6	0.037	1	0.3	1	KISS1,PARPBP,HFE,CHD7,FLRT3,FGF8
HEMOCHROMATOSIS, TYPE 1	64	5	0.037	1	0.2	1	BMP6,TFR2,EPO,HFE,HPGDS
Hypoplastic ovary	44	4	0.037	1	0.43	1	KISS1,TRIM32,CHD7,FGF8
Malignant Pleural Mesothelioma	259	13	0.037	1	0.048	1	PAPPA,IGF1,RASSF1,RET,MGMT,PRSS55,PARK7,SEMA6D,EFNA1,ALDH1A2,SEMA3C,ZIC1,EPHB2
Myxoid/Round Cell Liposarcoma	44	4	0.037	1	0.018	1	IGF1,RET,PTBP1,ZIC1
Open mouth (finding)	64	5	0.037	1	0.0089	1	FOXP1,RAI1,CCDC88A,TCF4,KANSL1
Widely spaced teeth	44	4	0.037	1	0.018	1	IFT43,TCF4,KANSL1,CDH3
Aggressive reaction	109	7	0.038	1	0.0027	1	FOXP1,SATB2,SH2B1,TCF4,MAPT,AMT,ARID1B
Anxiety Disorders	395	18	0.038	1	0.03	1	HSPG2,GALR3,TAL1,PAM,ACHE,PROS1,TMEM132D,MAP2K5,NFKB2,SLC26A1,MAGI2,IGF1,IGF2,CRHR1,DISC1,GAD1,NCAM1,RAI1
Carcinoma of bladder	1161	44	0.038	1	0.0073	1	AS3MT,PTCH1,MYNN,SHH,WNT7B,HPGDS,UNC5C,MST1R,SLC12A9,XRCC4,IGF1,IGF2,PIK3R1,RASSF1,EEF1E1,PBRM1,SUFU,ETS1,CHPT1,PAX6,GNL3,RET,MGMT,FGFRL1,CDH1,SLC26A1,IGFBP7,GPX1,DAB2,SLC26A6,TNKS,PTBP1,METTL13,WASF3,MTSS1,MAP4,BAMBI,KDM1A,FBLN1,EFNA1,TLX3,KISS1,LMX1A,LRIG1
Cirrhosis, Cryptogenic	11	2	0.038	1	1	1	HPGDS,HFE
Congenital central hypoventilation	26	3	0.038	1	0.0042	1	TLX3,MYO1H,RET
Cranioschisis	11	2	0.038	1	0.13	1	PAX6,PAX3
Deficit in expressive language	11	2	0.038	1	1	1	RAI1,EBF3
Depressive disorder	740	30	0.038	1	0.0013	1	DPYSL2,GALR3,TAL1,RNF123,IDUA,TSPAN31,MAP2K5,RORA,FGF8,GPX1,ADAMTS13,PTBP1,MMAB,ATXN10,EPHB1,EPHB2,IGF1,GPM6A,CRHR1,MAPT,VLDLR,DISC1,GAD1,RELN,TCF4,PMCH,KISS1,NCAM1,CHD7,RAI1
Dry skin	109	7	0.038	1	0.05	1	IFT43,POT1,CHD7,RAI1,MGMT,KANSL1,EPHB2
Dyssomnias	11	2	0.038	1	1	1	RAI1,PAX6
Episodic abdominal pain	26	3	0.038	1	0.0042	1	CDKN2C,RET,MAX
Flaccid Muscle Tone	11	2	0.038	1	0.0082	1	UBE3B,KANSL1
Fused vertebrae	26	3	0.038	1	0.043	1	PTCH1,FGFRL1,SUFU
Intermittent abdominal pain	26	3	0.038	1	0.0042	1	CDKN2C,RET,MAX
Lethargy	109	7	0.038	1	0.05	1	EIF2B5,NDUFAF3,NDUFB9,CPT2,MMAB,AMT,SLC25A20
Mandibuloacral dysostosis	11	2	0.038	1	0.0082	1	RET,PTCH1
Metopic synostosis	26	3	0.038	1	0.043	1	PTCH1,ZIC1,ALX4
MPS III B	11	2	0.038	1	1	1	IDUA,IGF2
OROFACIAL CLEFT 1	11	2	0.038	1	0.0082	1	CDH1,MSX1
Papillary Thyroid Microcarcinoma	11	2	0.038	1	0.0082	1	RET,PTCH1
Pelvic girdle weakness	11	2	0.038	1	1	1	DPM3,TRIM32
Placental dysfunction	11	2	0.038	1	1	1	RASSF1,IGF2
Polymicrogyria	109	7	0.038	1	0.16	1	TUFM,DAG1,IGF1,CCDC88A,CTSB,PAX6,CPT2
Primary cutaneous lymphoma	11	2	0.038	1	0.13	1	NCAM1,NFKB2
Senile dementia	11	2	0.038	1	0.13	1	MAPT,CUX1
Short tibia	11	2	0.038	1	1	1	SHH,SMOC1
Thyroid Gland Follicular Adenoma	133	8	0.038	1	0.0071	1	EPO,IGF1,RASSF1,PTCH1,TG,RET,CDKN2C,ENPP2
VATER Association	11	2	0.038	1	1	1	SHH,SMOC1
Vertebral body fusion	26	3	0.038	1	0.043	1	PTCH1,FGFRL1,SUFU
Vulvar Lichen Sclerosus	11	2	0.038	1	1	1	MGMT,PRSS55
Waardenburg Syndrome	11	2	0.038	1	0.13	1	PAX6,PAX3
Weight Gain	109	7	0.038	1	0.013	1	GRB14,DNAH11,HDHD2,MAPT,NDUFB9,MAP4,MYO10
Anoxia	287	14	0.039	1	0.0039	1	RUNX2,IGF1,ERRFI1,P4HTM,GDF10,FOXP1,EPO,PARK7,SREBF1,ESRRB,PFKFB4,RORA,TXNDC5,IGFBP7
Arachnodactyly	65	5	0.039	1	0.0094	1	RET,SATB2,UBE3B,SH2B1,FBN2
Hydronephrosis	110	7	0.039	1	0.013	1	KAT6B,CHD7,SHH,CPT2,CCBE1,ARID1B,KANSL1
Microcephaly	234	12	0.039	1	0.03	1	IGF1,PIK3R1,QARS,PTCH1,PAX6,PAFAH1B1,IER3IP1,PRMT7,TRAIP,UBE3B,STIL,TCF4
Multiple Endocrine Neoplasia Type 1	110	7	0.039	1	0.052	1	IGF1,PTCH1,RET,NEUROD1,CDKN2C,GNA12,EPHB1
Proteinuria	183	10	0.039	1	0.2	1	SH2B1,MAX,TREX1,CTSB,RHOA,LAMB2,RET,ADAMTS13,LMX1B,NCK2
Retinoblastoma	538	23	0.039	1	0.15	1	PAX6,RET,SHH,CDKN2C,MGMT,CDC25A,HPGDS,SH2B1,NFKB2,EPHB1,EPHB2,RUNX2,SLC12A9,IGF1,CRHR1,RASSF1,TG,CUX1,RELN,H1F0,NCAM1,OTX2,ABCE1
Skeletal dysplasia	65	5	0.039	1	0.2	1	RUNX2,IDUA,PRMT7,HSPG2,LMX1B
Spina Bifida	87	6	0.039	1	0.0051	1	PTCH1,PAX3,DACT1,LMX1B,ZIC1,SUFU
Thyroid Nodule	65	5	0.039	1	0.05	1	PTCH1,TG,RET,IGF1,ETS1
Basal Cell Nevus Syndrome	45	4	0.04	1	0.11	1	PTCH1,HPGDS,SHH,SUFU
Decreased fertility	45	4	0.04	1	0.11	1	SEMA3A,CHD7,FGF8,FLRT3
Diabetes Mellitus, Ketosis-Prone	45	4	0.04	1	0.11	1	IGF1,IGF2,BACH2,NEUROD1
Stomach Neoplasms	834	33	0.04	1	0.011	1	JAG1,PTCH1,SHH,FADS1,FOXP1,RORA,EPHB2,MST1R,XRCC4,IGF2,RASSF1,HIVEP3,MUC3A,RELN,MSX1,TCF4,CHPT1,PINX1,DACT1,NUP37,ZIC1,BACH2,PAX6,GNL3,CDH1,IGFBP7,RHOA,MTSS1,CLDN23,PRSS55,FBLN1,EFNA1,KISS1
Telangiectasis	45	4	0.04	1	0.44	1	CMC1,IGF1,HFE,TREX1
Absence of secondary sex characteristics	27	3	0.041	1	0.29	1	KISS1,CHD7,FGF8
Aggressive behavior	111	7	0.041	1	0.003	1	FOXP1,SATB2,SH2B1,TCF4,MAPT,AMT,ARID1B
Autosomal Dominant Juvenile Parkinson Disease	27	3	0.041	1	0.046	1	MAPT,ALDH1A2,PARK7
Benign Meningioma	27	3	0.041	1	1	1	IGF2,MLLT10,PGR
Cerebral Palsy	88	6	0.041	1	0.31	1	IDUA,VLDLR,GAD1,IGF1,PGR,EPHB1
Double Outlet Right Ventricle	27	3	0.041	1	0.0047	1	MEF2C,PAX3,CHD7
Familial Juvenile Parkinsonism	27	3	0.041	1	0.046	1	MAPT,ALDH1A2,PARK7
Fanconi Anemia	289	14	0.041	1	0.004	1	SLC12A9,XRCC4,CTSB,PAX6,PAFAH1B1,PARPBP,MECOM,MGMT,GINS2,EPO,HPGDS,CDH1,NCAM1,EPHB2
Parkinsonism, Experimental	27	3	0.041	1	0.046	1	MAPT,ALDH1A2,PARK7
Ramsay Hunt Paralysis Syndrome	27	3	0.041	1	0.046	1	MAPT,ALDH1A2,PARK7
Undifferentiated carcinoma	236	12	0.041	1	0.18	1	SLC12A9,PIK3R1,RHOA,PTCH1,TG,RET,GNAI2,CDH1,PGR,FBN2,RCN1,PTBP1
Familial multiple trichoepitheliomata	160	9	0.042	1	0.15	1	AFAP1,CDH1,IGF1,IGF2,PGR,GPX2,BNC2,MGMT,ALDH1A2
Abnormality of the outer ear	46	4	0.043	1	0.44	1	CCBE1,CHD7,RAI1,DACT1
Antiphospholipid Syndrome	46	4	0.043	1	0.12	1	IGF1,FRMD4A,LRP8,SH2B2
Calcification of coronary artery	374	17	0.043	1	0.05	1	PLEKHA6,BACH2,PAPPA,PIP5K1B,MTSS1,AGBL1,MYRF,FEN1,FADS3,FADS2,FADS1,TMEM258,FRMD4A,BMP6,NCAM1,MAGI2,ARID1B
Cystic kidney	89	6	0.043	1	0.68	1	RNASEH2C,SLC41A1,TMEM260,ROBO1,PKHD1,CUX1
Lumbar hyperlordosis	46	4	0.043	1	0.44	1	PRMT7,HSPG2,LMX1B,DAG1
Lymphopenia	136	8	0.043	1	0.25	1	TFR2,XRCC4,IGF2,NFKB2,TG,CHD7,CCBE1,IMPDH2
Refractory anemias	265	13	0.043	1	0.053	1	SLC12A9,IGF2,PAFAH1B1,ACHE,RET,SHH,EPO,KDM1A,HPGDS,GPX2,UBA7,CHD7,ALDH1A2
Restless Legs Syndrome	67	5	0.043	1	0.21	1	TOX3,MEIS1,HFE,MAP2K5,SKOR1
Thin skin	67	5	0.043	1	0.054	1	SATB2,PROS1,GNPTAB,SMARCAD1,PIK3R1
Thyroid carcinoma	720	29	0.043	1	0.077	1	STRN,PTCH1,RET,SHH,MGMT,RNF139,EPO,HPGDS,CDH1,GRB14,CXXC5,ERC1,EPHB2,RUNX2,MST1R,SLC12A9,IGF1,IGF2,RASSF1,CTSB,MST1,PDZK1IP1,TG,CMPK1,ERRFI1,ENPP2,ETS1,NCAM1,ZIC1
Undifferentiated leukemia	67	5	0.043	1	0.054	1	MEIS1,TAL1,KDM1A,MECOM,STIL
Collecting Duct Carcinoma of the Kidney	137	8	0.044	1	0.25	1	SFRP2,MLLT10,CTSB,NAV3,ACHE,UNC5C,PBRM1,RNF139
Familial Alzheimer Disease (FAD)	187	10	0.044	1	0.033	1	HFE,DPYSL2,RELN,IGF1,IGF2,CTSB,TG,MAPT,ACHE,NCAM1
Mental Retardation, Psychosocial	137	8	0.044	1	0.097	1	SURF1,PAX6,MCC,RAI1,DISC1,CCBE1,MEF2C,KANSL1
Abnormally small eyeball on both sides	12	2	0.045	1	0.14	1	SHH,PTCH1
Alphavirus Infections	12	2	0.045	1	0.14	1	PTBP1,TSPAN9
androgen independent prostate cancer	162	9	0.045	1	0.0048	1	RUNX2,PROS1,SLC12A9,MAP2K5,FGF8,RET,MOSPD3,MEF2C,EPHB2
Angioblastic Meningioma	12	2	0.045	1	1	1	MLLT10,PGR
Angiofibroma	28	3	0.045	1	0.049	1	CDKN2C,IGF2,TSHZ1
Angiomatous Meningioma	12	2	0.045	1	1	1	MLLT10,PGR
Bilateral nanophthalmos	12	2	0.045	1	0.14	1	SHH,PTCH1
Breast Neoplasms, Male	12	2	0.045	1	0.14	1	RAD51B,TOX3
Central Core Myopathy (disorder)	28	3	0.045	1	0.049	1	RUNX2,EPHA3,ATP2A1
Cerebral Convexity Meningioma	12	2	0.045	1	1	1	MLLT10,PGR
Chondrosarcoma	240	12	0.045	1	0.034	1	RUNX2,SLC12A9,IGF1,HSPG2,PTCH1,CDC25A,LRCH1,KDM1A,EFNA5,SH2B2,BMP6,EPHB2
Congenital absence of liver	12	2	0.045	1	0.14	1	JAG1,EPHB2
Congenital sensorineural hearing loss	28	3	0.045	1	0.0053	1	IGF1,PAX3,MYO15A
Delayed eruption of primary teeth	12	2	0.045	1	0.14	1	RAI1,RUNX2
Elevated urinary epinephrine	12	2	0.045	1	0.0098	1	RET,MAX
Elevated urinary norepinephrine	12	2	0.045	1	0.0098	1	RET,MAX
Episodic paroxysmal anxiety	12	2	0.045	1	0.0098	1	RET,MAX
Explosive speech	12	2	0.045	1	0.14	1	ATXN10,PAX6
Hemangioblastic Meningioma	12	2	0.045	1	1	1	MLLT10,PGR
Hemangiopericytic Meningioma	12	2	0.045	1	1	1	MLLT10,PGR
Hypoplastic pelvis	12	2	0.045	1	0.0098	1	CEP120,WNT3
Ileitis	28	3	0.045	1	0.049	1	GPX1,GPX2,IGF1
Intraorbital Meningioma	12	2	0.045	1	1	1	MLLT10,PGR
Intraventricular Meningioma	12	2	0.045	1	1	1	MLLT10,PGR
Joint hyperflexibility	113	7	0.045	1	0.056	1	KAT6B,PIK3R1,PTCH1,IFT43,TRAIP,ARID1B,LMX1B
Lentivirus Infections	12	2	0.045	1	1	1	KISS1,PAX6
Lung Neoplasms	1176	44	0.045	1	0.027	1	HES5,JAG1,ACHE,ADAM12,CDC25A,MAX,MCC,EPHA3,MST1R,NTN1,SLC12A9,IGF1,IGF2,RASSF1,CTSB,MST1,EPS15,PBRM1,ERRFI1,POU3F2,UBA7,ALX4,PAM,RET,MGMT,EPO,CDH1,IGFBP7,GPX1,DAB2,PTBP1,SMARCC1,SEMA3A,SEMA3F,RUNX2,RHOA,NEUROD1,FEN1,ROBO1,CUX1,GDF10,NCAM1,ABCE1,RBM5
Malignant neoplasm of endometrium	576	24	0.045	1	0.016	1	MGMT,CDH1,PGR,MAX,IGFBP7,DAB2,SEMA3F,EPHB2,SATB2,NTN1,IGF1,IGF2,PIK3R1,TSHZ1,RASSF1,SOX7,MST1,ERRFI1,CUX1,HYAL3,SUFU,PRSS55,SREBF1,KISS1
Mask-like facies	28	3	0.045	1	1	1	PAX6,HSPG2,TRIM32
Memory impairment	266	13	0.045	1	0.12	1	STH,IGF2,CTSB,MAPT,ACHE,GAD1,RELN,EIF2B5,IGFBP7,NCAM1,PRKG1,MAGI2,EPHB2
Microcystic meningioma	12	2	0.045	1	1	1	MLLT10,PGR
Multiple endocrine neoplasia Type 2	28	3	0.045	1	0.0053	1	RET,EPO,EPHB2
Neoplasms, Vascular Tissue	12	2	0.045	1	0.14	1	JAG1,P4HTM
Nesidioblastosis	12	2	0.045	1	0.14	1	IGF1,IGF2
Non-toxic nodular goiter	12	2	0.045	1	0.14	1	RET,TG
Nonsyndromic Deafness	90	6	0.045	1	0.028	1	DCDC2,RAI1,MSX1,ESRRB,MYO15A,TRIOBP
Olfactory Groove Meningioma	12	2	0.045	1	1	1	MLLT10,PGR
Parasagittal Meningioma	12	2	0.045	1	1	1	MLLT10,PGR
Perivascular Epithelioid Cell Neoplasms	12	2	0.045	1	0.0098	1	RAD51B,IGFBP7
Positive regitine blocking test	12	2	0.045	1	0.0098	1	RET,MAX
Posterior Fossa Meningioma	12	2	0.045	1	1	1	MLLT10,PGR
Pulmonary Valve Stenosis	12	2	0.045	1	0.14	1	JAG1,IGFBP7
Renal Cell Dysplasia	12	2	0.045	1	0.14	1	JAG1,LMX1B
Scanning speech	12	2	0.045	1	0.14	1	ATXN10,PAX6
Smith-Magenis syndrome	28	3	0.045	1	0.049	1	SREBF1,MYO15A,RAI1
Tooth, Supernumerary	12	2	0.045	1	0.14	1	CCBE1,RUNX2
Trichohepatoenteric Syndrome	266	13	0.045	1	0.0072	1	SATB2,IGF1,IGF2,PTCH1,PAFAH1B1,RET,FOXP1,PTBP1,RAI1,ADAMTS18,LMX1B,GOSR2,KANSL1
Vertigo, Paroxysmal	12	2	0.045	1	0.0098	1	RET,MAX
Xanthomatous Meningioma	12	2	0.045	1	1	1	MLLT10,PGR
Adenomatous Polyps	68	5	0.046	1	1	1	SFRP2,MGMT,UNC5C,IGF2,RASSF1
Chronic otitis media	68	5	0.046	1	0.21	1	RUNX2,CHD7,RAI1,NFKB2,PIK3R1
Delayed myelination	47	4	0.046	1	1	1	PRMT7,GLYCTK,RNASEH2C,IER3IP1
Progressive supranuclear palsy	68	5	0.046	1	0.011	1	MAPT,STH,NSF,SPECC1,CRHR1
Anxiety	463	20	0.047	1	0.016	1	HSPG2,GALR3,TAL1,ACHE,PARK7,TMEM132D,MAP2K5,NFKB2,SLC26A1,FGF8,IGF1,IGF2,CRHR1,MAPT,GAD1,DSCAM,KISS1,CHPT1,CHD7,RAI1
Cerebellar atrophy	189	10	0.047	1	0.003	1	SLC39A8,CCDC88A,NDUFAF3,RORA,MAPT,NDUFB9,VLDLR,ATXN10,MVK,ZIC1
Cholestasis in newborn	91	6	0.047	1	0.32	1	DCDC2,TFR2,HFE,JAG1,MVK,PKHD1
Colitis	607	25	0.047	1	0.24	1	PRSS16,SHH,MGMT,UCN2,RSPO2,EPO,PROS1,HPGDS,NFKB2,RORA,GPX1,GPX2,EPHB2,RUNX2,SFRP2,NTN1,IGF1,PIK3R1,CRHR1,GNAI2,CUX1,PILRA,BMP6,CHPT1,CUEDC2
Dyslipidemias	215	11	0.047	1	0.02	1	DAG1,DNAH11,XRCC4,MSRA,ENPP2,FADS2,FADS1,HPGDS,SREBF1,RORA,GPX1
Pituitary Neoplasms	295	14	0.047	1	0.083	1	RUNX2,SFRP2,IGF1,GALR3,CTSB,PAM,RET,SHH,NEUROD1,MGMT,CDH1,KISS1,NCAM1,EPHB2
Uterine Corpus Cancer	578	24	0.047	1	0.016	1	MGMT,HPGDS,CDH1,ESRRB,PGR,IGFBP7,DAB2,SEMA3F,EPHB2,SATB2,NTN1,IGF1,IGF2,PIK3R1,TSHZ1,RASSF1,SOX7,MST1,ERRFI1,HYAL3,SUFU,PRSS55,SREBF1,KISS1
Cardiovascular Diseases	786	31	0.048	1	0.024	1	PRKAR2A,AS3MT,PAFAH1B1,RAPGEF5,FADS2,FADS1,HPGDS,SLC27A6,ADAMTS13,NTN1,LRP8,IGF1,IGF2,MSRA,HHIP,VKORC1,RELN,RET,SMOC1,EPO,PROS1,GPX1,BCL11B,RHOA,MAPT,MAP4,ROBO1,PRSS55,HFE,FBLN1,SPRED2
Condition, Preneoplastic	115	7	0.048	1	0.43	1	YIF1A,CDH1,TMEM132D,IGF2,PRKG1,MGMT,CHN2
Ischemic cardiomyopathy	115	7	0.048	1	0.18	1	HFE,IGF1,IGF2,RHOA,NOA1,NCAM1,SMG6
Kidney Failure	296	14	0.048	1	0.084	1	RUNX2,HSPG2,RASSF1,PKHD1,RAPGEF5,TMEM260,EPO,SLC39A8,LAMB2,ADAMTS13,CPT2,DACT1,LMX1B,SEMA3A
Malignant neoplasm of lung	2448	84	0.048	1	0.018	1	DPYSL2,JAG1,CENPW,PAFAH1B1,POT1,SHH,WNT7B,NEK4,PTGFRN,IGF1,IGF2,HHIP,LPAR1,MST1,EEF1E1,PBRM1,GNAI2,TCF4,FBN2,ETS1,NAV3,UBA7,REST,ZIC1,AFAP1,ALX4,PAM,CDKN2C,MGMT,AAGAB,PGR,DAB2,ADAMTS8,KAT8,ROBO1,KDM1A,HFE,EFNA1,RBM5,RBM6,HPGDS,PFKFB4,MCC,EPHB1,EPHB2,EPHA3,SATB2,MST1R,NTN1,ITIH1,SLC12A9,XRCC4,PIK3R1,RASSF1,CTSB,CLYBL,SNX2,ERRFI1,BMP6,CHPT1,WNT3,PAX6,RET,CDH1,IGFBP7,GPX1,GPX2,TNKS,PTBP1,METTL13,SMARCC1,SEMA3F,PAPPA,SOX7,RHOA,FEN1,CUX1,GDF10,PRSS55,GOLT1A,NCAM1,ABCE1,USP19,LRIG1
Pancytopenia	115	7	0.048	1	0.059	1	EPO,XRCC4,RPL27A,MECOM,TNFRSF14,MMAB,MGMT
Impaired glucose tolerance	325	15	0.049	1	0.4	1	IGF1,PIK3R1,TSHZ1,CTSB,PAX6,DISC1,NEUROD1,GAD1,NUCKS1,PRSS55,EPO,HFE,SH2B1,PGR,PRKG1
Malignant hyperpyrexia due to anesthesia	48	4	0.049	1	0.12	1	RUNX2,HSPG2,EPHA3,ATP2A1
Panic Disorder	92	6	0.049	1	0.33	1	TMEM132D,GAD1,PGR,GPM6A,CRHR1,EPHB1
Sparse body hair	48	4	0.049	1	0.12	1	KISS1,CHD7,FGF8,CDH3
Abnormality of the sternum	29	3	0.05	1	0.0058	1	PTCH1,CEP120,SUFU
Adenocarcinoma Of Esophagus	298	14	0.05	1	0.005	1	SLC12A9,IGF1,MSRA,CTSB,MGMT,FOXP1,CDH1,PGR,MAX,IGFBP7,PTBP1,ASCC1,ALDH1A2,EPHB2
Bilateral Wilms Tumor	29	3	0.05	1	0.052	1	IGF2,REST,MAX
Brain hemorrhage	29	3	0.05	1	0.052	1	RET,MAX,PROS1
Carcinoma, Signet Ring Cell	29	3	0.05	1	0.31	1	MGMT,MUC3A,CDH1
Hematopoietic Neoplasms	191	10	0.05	1	0.011	1	FOXP1,EPHA3,KDM1A,BCL11B,BCL11A,ETS1,RET,NCAM1,FMNL1,EPHB2
Hemorrhagic Fevers, Viral	29	3	0.05	1	0.052	1	CDKN2C,EEF1E1,DAG1
Increased variability in muscle fiber diameter	29	3	0.05	1	0.31	1	ASCC1,DPM3,TRIM32
Noncancerous mole	29	3	0.05	1	0.052	1	PTCH1,IGF2,SUFU
Abnormality of the skull	70	5	0.051	1	0.22	1	IFT43,GNPTAB,TRAIP,ZIC1,ALX4
Long narrow head	93	6	0.051	1	0.7	1	IFT43,IDUA,CHD7,JAG1,MVK,ALX4
Neurofibromatoses	70	5	0.051	1	0.22	1	PAX6,RET,PGR,GNA12,EPHB2
Retinal Diseases	354	16	0.051	1	0.47	1	IGF1,TREX1,PTCH1,MEF2C,RP1L1,ROBO1,EPO,IDUA,PROS1,CDH3,KCNV2,LAMB2,ADAMTS18,OTX2,TRIM32,SEMA3C
Coronary Occlusion	13	2	0.052	1	0.011	1	EPO,IGF1
Deficiency of mevalonate kinase	13	2	0.052	1	1	1	MVK,RHOA
Dull foveal reflex	13	2	0.052	1	0.15	1	ELP4,PAX6
Elevated urinary dopamine	13	2	0.052	1	0.011	1	RET,MAX
Foveal hypoplasia (finding)	13	2	0.052	1	0.15	1	ELP4,PAX6
Hereditary sideroblastic anemia	13	2	0.052	1	0.15	1	HFE,FBN2
Hypertensive Retinopathy	13	2	0.052	1	0.011	1	RET,MAX
Hypertrichosis	49	4	0.052	1	0.47	1	SHH,SURF1,TRAIP,ARID1B
Malignant Head and Neck Neoplasm	469	20	0.052	1	0.14	1	JAG1,ACHE,SHH,MGMT,ADAM12,EPO,PROS1,TSPAN31,HPGDS,IGFBP7,GPX1,ADAMTS13,SLC12A9,IGF1,IGF2,NUAK1,RASSF1,CTSB,ROBO1,LRIG1
Meningothelial meningioma	13	2	0.052	1	1	1	MLLT10,PGR
Mirror movements disorder	13	2	0.052	1	0.011	1	MEF2C,NTN1
Mucopolysaccharidosis I	13	2	0.052	1	0.15	1	SLC26A1,IDUA
Natal Teeth	13	2	0.052	1	0.011	1	BCL11B,CEP120
Neuroma	13	2	0.052	1	0.011	1	SEMA3A,SEMA3F
Paraneoplastic Cerebellar Degeneration	13	2	0.052	1	0.011	1	ZIC4,ZIC1
Pituitary stalk interruption syndrome	13	2	0.052	1	1	1	ROBO1,OTX2
Recurrent paroxysmal headache	13	2	0.052	1	0.011	1	RET,MAX
Serum iron measurement	13	2	0.052	1	0.15	1	HFE,TFR2
Skin tag	13	2	0.052	1	0.011	1	PTCH1,SUFU
Stage II Colorectal Cancer AJCC v7	13	2	0.052	1	0.011	1	RET,CCDC88A
Thyroid Dysgenesis	13	2	0.052	1	0.15	1	JAG1,NTN1
Transitional Meningioma	13	2	0.052	1	1	1	MLLT10,PGR
Visual symptoms	13	2	0.052	1	1	1	NFKB2,CUX1
Eating Disorders	71	5	0.053	1	0.062	1	TAL1,WASF3,IGF2,CRHR1,CUX1
Invasive carcinoma of breast	384	17	0.053	1	0.058	1	RUNX2,SLC12A9,PAPPA,IGF1,IGF2,LPAR1,RASSF1,PAX6,PRMT7,PBRM1,EPO,HPGDS,CDH1,MAP3K11,PGR,ETS1,ADAMTS13
Primary malignant neoplasm of lung	2267	78	0.053	1	0.032	1	DPYSL2,JAG1,CENPW,PAFAH1B1,POT1,SHH,WNT7B,NEK4,PTGFRN,IGF1,IGF2,HHIP,LPAR1,MST1,PBRM1,GNAI2,TCF4,FBN2,ETS1,UBA7,ZIC1,AFAP1,ALX4,PAM,MGMT,AAGAB,PGR,DAB2,ADAMTS8,KAT8,ROBO1,KDM1A,HFE,EFNA1,RBM5,RBM6,HSPG2,HPGDS,MCC,EPHB2,EPHA3,SATB2,MST1R,NTN1,ITIH1,SLC12A9,XRCC4,PIK3R1,RASSF1,CTSB,CLYBL,SNX2,ERRFI1,BMP6,CHPT1,WNT3,PAX6,RET,CDH1,IGFBP7,GPX1,GPX2,TNKS,PTBP1,METTL13,SEMA3F,PAPPA,SOX7,RHOA,FEN1,CUX1,GDF10,PRSS55,GOLT1A,NCAM1,ABCE1,USP19,LRIG1
AIDS-Associated Nephropathy	30	3	0.054	1	0.055	1	ITIH4,IGFBP7,EPHB2
Bulimia	30	3	0.054	1	0.32	1	IGF2,CRHR1,SLC25A26
Concave bridge of nose	274	13	0.054	1	0.14	1	RUNX2,JAG1,ALX4,PAX3,PRMT7,MEF2C,SMOC1,IDUA,GNPTAB,CHD7,RAI1,CCBE1,ARID1B
Depressed nasal root/bridge	274	13	0.054	1	0.14	1	RUNX2,JAG1,ALX4,PAX3,PRMT7,MEF2C,SMOC1,IDUA,GNPTAB,CHD7,RAI1,CCBE1,ARID1B
Endocrine Gland Neoplasms	30	3	0.054	1	0.0064	1	CDKN2C,CHPT1,RET
Fatigue	329	15	0.054	1	0.025	1	TFR2,PIK3R1,TG,ACHE,RET,MEF2C,FOXP1,EPO,HFE,NFKB2,MAX,CHPT1,CPT2,OTX2,SLC25A26
Metatarsus Varus	30	3	0.054	1	0.055	1	FBN2,UBE3B,FGFRL1
Missing more than six teeth	30	3	0.054	1	0.055	1	CCBE1,SATB2,MSX1
Myelomonocytic leukemia	30	3	0.054	1	0.0064	1	MEF2C,MECOM,SLC12A9
Refractory anemia, without ringed sideroblasts, without excess blasts	30	3	0.054	1	0.0064	1	PAFAH1B1,ACHE,EPO
Sclerocornea	30	3	0.054	1	0.055	1	FOXE3,RAX,OTX2
Sebaceous Adenocarcinoma	30	3	0.054	1	0.055	1	SHH,CDH1,SLC12A9
Spinal fusion	30	3	0.054	1	0.055	1	PTCH1,FGFRL1,SUFU
FANCONI ANEMIA, COMPLEMENTATION GROUP A (disorder)	248	12	0.055	1	0.0046	1	SLC12A9,XRCC4,CTSB,PAX6,PAFAH1B1,PARPBP,MECOM,MGMT,GINS2,CDH1,NCAM1,EPHB2
Tapering fingers (finding)	50	4	0.055	1	0.026	1	KDM1A,CPT2,SMARCAD1,TCF4
Tumors of Adrenal Cortex	50	4	0.055	1	1	1	SHH,IGF2,GNAI2,RASSF1
Bone neoplasms	72	5	0.056	1	0.6	1	CTSB,KCNIP4,EBF3,RUNX2,TSPAN31
Carcinoma, Papillary	195	10	0.056	1	0.013	1	RUNX2,IGF1,HSPG2,CTSB,PTCH1,TG,RET,CDH1,FBN2,NCAM1
ECTRODACTYLY, ECTODERMAL DYSPLASIA, AND CLEFT LIP/PALATE SYNDROME 1	72	5	0.056	1	0.23	1	KDM1A,CDH1,SLC12A9,PIK3R1,RASSF1
Generalized osteopenia	144	8	0.056	1	0.037	1	GNPTAB,IGF1,FBN2,FGF8,KISS1,PLEKHM1,CHD7,OTX2
Nerve Degeneration	144	8	0.056	1	0.11	1	EPO,IDUA,LRP8,CDH1,IGF1,IGF2,CTSB,OTX2
Non-Small Cell Lung Carcinoma	2242	77	0.056	1	0.011	1	DPYSL2,JAG1,PAFAH1B1,ACHE,SHH,MECOM,ADAM12,CDC25A,NEK4,TRIM46,MYO10,IGF1,IGF2,MST1,EEF1E1,EPS15,FBN2,ETS1,PINX1,AFAP1,XKR6,PAM,CDKN2C,MGMT,PGR,PRKG1,ASCC1,ADAMTS8,KAT8,ROBO1,TATDN1,KDM1A,EFNA1,KISS1,ALDH1A2,RBM5,GNA12,PTCH1,HPGDS,SH2B1,MCC,EPHB2,SFRP2,SATB2,MST1R,NTN1,SLC12A9,XRCC4,PIK3R1,RASSF1,CTSB,ERRFI1,BMP6,CHPT1,WNT3,PAX6,RET,GPR135,EPO,CDH1,IGFBP7,TNKS,PTBP1,RUNX2,BCL11A,PAPPA,NUAK1,CCDC88A,TSHZ1,SOX7,NEUROD1,CMPK1,FEN1,CUX1,GDF10,PRSS55,NCAM1
Syndactyly of fingers	72	5	0.056	1	0.23	1	IFT43,SHH,CDH3,CDH1,SMOC1
Telecanthus	95	6	0.056	1	0.12	1	PAX3,UBE3B,ADAMTS18,XRCC4,PIK3R1,ALX4
Depressed nasal bridge	276	13	0.057	1	0.14	1	RUNX2,JAG1,ALX4,PAX3,PRMT7,MEF2C,SMOC1,IDUA,GNPTAB,CHD7,RAI1,CCBE1,ARID1B
Astrocytoma	740	29	0.058	1	0.15	1	HES5,PAX6,GNL3,ACHE,MGMT,ZNF436,NPAS3,HPGDS,CDH1,PGR,CD248,TNKS,ASCC1,EPHB2,ITIH4,SLC12A9,XRCC4,IGF1,IGF2,PIK3R1,RASSF1,RHOA,MST1,PRSS55,HFE,TCF4,ETS1,CHPT1,NCAM1
Broad cranium shape	120	7	0.058	1	0.067	1	UBE3B,XRCC4,NFKB2,FBN2,ALX4,RAI1,ZIC1
Congenital neurologic anomalies	51	4	0.058	1	0.48	1	PAX6,PAX3,TG,IDUA
Friedreich Ataxia	51	4	0.058	1	0.14	1	EPO,HFE,ATXN10,PIP5K1B
Generalized hirsutism	51	4	0.058	1	0.14	1	IDUA,GNPTAB,ARID1B,HSPG2
Gingival Hypertrophy	51	4	0.058	1	0.14	1	RET,IDUA,CCBE1,REST
Neoplasms, Intracranial	96	6	0.058	1	0.34	1	CTSB,PTCH1,HES5,MGMT,IGF2,IGFBP7
Patent ductus arteriosus	250	12	0.058	1	0.0014	1	PTF1A,IGF1,SMOC1,KAT6B,CEP120,PRDM6,HPGDS,SREBF1,FBN2,CHD7,ARID1B,SEMA3D
Progressive microcephaly	51	4	0.058	1	0.14	1	RNASEH2C,CCDC88A,QARS,TREX1
Wide skull shape	120	7	0.058	1	0.067	1	UBE3B,XRCC4,NFKB2,FBN2,ALX4,RAI1,ZIC1
X-linked agammaglobulinemia	51	4	0.058	1	0.48	1	ITIH4,HPGDS,TMEM132D,PIK3R1
CHARGE Syndrome	31	3	0.059	1	0.059	1	COA1,ZNF436,CHD7
Congenital clubfoot	197	10	0.059	1	0.11	1	SATB2,HSPG2,RET,TRAIP,SMOC1,FGFRL1,KAT6B,GNPTAB,CCBE1,LMX1B
Hydrophthalmos	31	3	0.059	1	0.33	1	PAX6,FOXE3,DAG1
Increased hepatocellular carcinoma risk	31	3	0.059	1	1	1	JAG1,IGF2,HFE
Increased incidence of hepatocellular carcinoma	31	3	0.059	1	1	1	JAG1,IGF2,HFE
Intestinal Obstruction	31	3	0.059	1	0.059	1	RET,SEMA3D,SEMA3C
Iron deficiency anemia	31	3	0.059	1	0.059	1	TFR2,EPO,HFE
Thick eyebrow	73	5	0.059	1	0.066	1	PAX3,RET,IDUA,ARID1B,FRMD4A
Unverricht-Lundborg Syndrome	31	3	0.059	1	0.059	1	CTSB,KCNQ3,GOSR2
Abnormality of position of teeth	14	2	0.06	1	0.013	1	XRCC4,TCF4
Alkaline phosphatase measurement	14	2	0.06	1	0.16	1	ADAMTS13,FADS2
alpha-Dystroglycanopathies	14	2	0.06	1	0.16	1	GMPPB,DAG1
Ascending aortic dissection	14	2	0.06	1	0.16	1	FOXE3,PRKG1
Atypical meningioma	14	2	0.06	1	0.013	1	CDKN2C,TNKS
Autosomal recessive, childhood type, muscular dystrophy resembling Duchenne or Becker muscular dystrophy	14	2	0.06	1	1	1	DAG1,TRIM32
Benign scapuloperoneal muscular dystrophy with early contractures [Emery-Dreifuss]	14	2	0.06	1	1	1	DAG1,TRIM32
Brachydactyly type A3	14	2	0.06	1	0.16	1	IGF2,RUNX2
Carpal synostosis	14	2	0.06	1	0.013	1	FBLN1,PAX3
Clear Cell Meningioma	14	2	0.06	1	1	1	MLLT10,PGR
Clubbing	14	2	0.06	1	0.013	1	SMARCAD1,TCF4
Congenital muscular dystrophy with specific morphological abnormalities of the muscle fiber	14	2	0.06	1	1	1	DAG1,TRIM32
Cyclocephaly	14	2	0.06	1	1	1	SHH,OTX2
Cystic medial necrosis of aorta	14	2	0.06	1	0.16	1	FOXE3,PRKG1
Decreased circulating ACTH level	14	2	0.06	1	1	1	NFKB2,OTX2
Descending aortic dissection	14	2	0.06	1	0.16	1	FOXE3,PRKG1
Developmental absence of tooth	14	2	0.06	1	0.16	1	FGF8,MSX1
Developmental reading disorder	14	2	0.06	1	0.16	1	ROBO1,DCDC2
Diffuse Intrinsic Pontine Glioma	14	2	0.06	1	0.013	1	PTCH1,PAX3
Erythrophagocytosis	14	2	0.06	1	0.16	1	NCAM1,HFE
Esophageal Varices	14	2	0.06	1	0.16	1	MST1R,PKHD1
Exanthema	224	11	0.06	1	0.32	1	RUNX2,SATB2,HSPG2,PIK3R1,RASSF1,MST1,HPGDS,SMARCAD1,MVK,SEMA3D,SLC25A20
Glycogen Storage Disease Type V	14	2	0.06	1	0.16	1	ATP2A1,CPT2
Hyperammonemia	121	7	0.06	1	0.2	1	TUFM,IDUA,GNPTAB,ATPAF2,CPT2,MMAB,SLC25A20
Hypoketotic hypoglycemia	14	2	0.06	1	0.16	1	CPT2,SLC25A20
Meleda Disease	14	2	0.06	1	1	1	CTSB,AAGAB
Microangiopathic hemolytic anemia	14	2	0.06	1	0.013	1	EPO,ADAMTS13
Misalignment of teeth	14	2	0.06	1	0.013	1	XRCC4,TCF4
MUSCULAR DYSTROPHY, LIMB-GIRDLE, TYPE 2K	14	2	0.06	1	0.16	1	GMPPB,DAG1
orbit (eye disorders)	14	2	0.06	1	0.16	1	ACHE,TG
Paraneoplastic Syndromes	14	2	0.06	1	0.16	1	EPO,PTBP1
Phobic anxiety disorder	14	2	0.06	1	1	1	GAD1,SLC25A20
Plasmacytosis	14	2	0.06	1	0.16	1	NCAM1,RASSF1
Progesterone Resistance	14	2	0.06	1	1	1	ERRFI1,PGR
Pulsatile Tinnitus	14	2	0.06	1	0.013	1	RET,MAX
response to ACE inhibitor	14	2	0.06	1	1	1	KCNIP4,SH2B1
Robinow Syndrome	14	2	0.06	1	0.013	1	PTCH1,IGF1
Salivary gland carcinoma	14	2	0.06	1	0.013	1	XRCC4,CDH1
Short middle phalanx of the 5th finger	14	2	0.06	1	0.16	1	IGF2,RUNX2
Sphenoid Wing Meningioma	14	2	0.06	1	1	1	MLLT10,PGR
Stage II Colorectal Cancer	14	2	0.06	1	0.013	1	RET,CCDC88A
Synostosis of carpal bones	14	2	0.06	1	0.16	1	PAX3,SMOC1
Fever	172	9	0.061	1	0.069	1	FOXP1,PIK3R1,TCF4,FBN2,TREX1,MST1,CHD7,ADAMTS13,MVK
Tremor	225	11	0.061	1	0.025	1	SLC50A1,SURF1,MAPT,ACHE,NEUROD1,GAD1,SREBF1,MAP2K5,ADAMTS13,SKOR1,GOSR2
Comatose	74	5	0.062	1	0.068	1	NDUFB9,CPT2,MMAB,NDUFAF3,SLC25A20
Endometrial Hyperplasia	74	5	0.062	1	1	1	HFE,IGF2,PGR,ERRFI1,RASSF1
Hyperplasia	122	7	0.062	1	0.0047	1	EPO,KDM1A,CDH1,PAPPA,IGF1,GPX1,RET
Aortic Aneurysm, Thoracic	98	6	0.063	1	0.036	1	JAG1,TSHZ1,FBN2,FOXE3,NTM,PRKG1
Atrioventricular Block	32	3	0.063	1	1	1	GNAI2,CUX1,SLC25A20
Autosomal Dominant Parkinsonism	32	3	0.063	1	0.062	1	MAPT,ALDH1A2,PARK7
Craniopharyngioma	32	3	0.063	1	1	1	IGF2,PGR,SHH
Delusions	32	3	0.063	1	0.062	1	EIF2B5,MAPT,DISC1
Hypoplasia of scrotum	32	3	0.063	1	0.062	1	KAT6B,MAPRE2,ALX4
Hypoplastic toenails	32	3	0.063	1	0.0077	1	LMX1B,CPT2,MSX1
Iron-Refractory Iron Deficiency Anemia	32	3	0.063	1	0.062	1	TFR2,EPO,IDUA
Toeing-in	32	3	0.063	1	0.062	1	FBN2,UBE3B,FGFRL1
Eosinophil count procedure	200	10	0.064	1	0.0042	1	BACH2,LPAR1,HIVEP3,SUFU,ARIH2,FADS1,MAP3K11,ZNF652,CHD7,SPRED2
Eosinophil count result	200	10	0.064	1	0.0042	1	BACH2,LPAR1,HIVEP3,SUFU,ARIH2,FADS1,MAP3K11,ZNF652,CHD7,SPRED2
Polycystic Kidney Diseases	123	7	0.064	1	0.021	1	CDC25A,EPO,ZNF423,PKHD1,CPT2,CUX1,EPHB2
Autistic behavior	53	4	0.065	1	0.03	1	SH2B1,ZNF423,MEF2C,ARID1B
Chest Pain	75	5	0.065	1	0.07	1	DPM3,RET,PRKG1,MAX,FOXE3
Neuralgia	99	6	0.066	1	0.36	1	ITIH4,DPYSL2,HSPG2,LPAR1,PRKG1,GAD1
Small nose	175	9	0.066	1	0.0072	1	FOXP1,UBE3B,CCDC88A,PTCH1,PAX3,PAFAH1B1,RAI1,MEF2C,SMOC1
Malignant neoplasm of gallbladder	202	10	0.067	1	0.12	1	RASSF1,GNL3,VLDLR,SHH,MGMT,FEN1,CDC25A,CDH1,PGR,EPHB2
Abnormality of the iris	15	2	0.068	1	0.17	1	FOXE3,PRKG1
Abnormality of the lymphatic system	15	2	0.068	1	0.17	1	MGMT,POT1
alpha^0^ Thalassemia	15	2	0.068	1	0.17	1	PMCH,PAPPA
Amyloidosis, Familial	15	2	0.068	1	0.015	1	RET,EPO
Anastomosis	33	3	0.068	1	0.066	1	IGF1,EPO,PROS1
Arnold Chiari Malformation	15	2	0.068	1	0.015	1	PTCH1,ZIC1
Autosomal Recessive Parkinsonism	33	3	0.068	1	0.066	1	MAPT,ALDH1A2,PARK7
Basaloid squamous cell carcinoma	15	2	0.068	1	0.17	1	MCC,SFRP2
Coxa valga	33	3	0.068	1	0.34	1	ARID1B,HSPG2,IDUA
Coxa valga deformity	33	3	0.068	1	0.34	1	ARID1B,HSPG2,IDUA
Disproportionate tall stature	15	2	0.068	1	0.015	1	RET,FBN2
Dyspnea, Paroxysmal	15	2	0.068	1	0.17	1	FOXE3,PRKG1
Female infertility	33	3	0.068	1	0.34	1	PAPPA,STAG3,PGR
Fibrous Meningioma	15	2	0.068	1	1	1	MLLT10,PGR
Gestational trophoblastic disease	33	3	0.068	1	0.34	1	IGF2,DAB2,RASSF1
Hemangioma	100	6	0.068	1	0.13	1	JAG1,IGF2,RET,ARID1B,FGFRL1,EPHB2
Hyperoxaluria	15	2	0.068	1	0.17	1	SLC26A1,SLC26A6
Narrow nose	33	3	0.068	1	0.066	1	PAX3,SATB2,SHH
Nephrosis, congenital	15	2	0.068	1	0.17	1	EPO,LAMB2
Neuroectodermal Tumors	33	3	0.068	1	0.066	1	IGF1,IGF2,PAX3
Ocular muscular dystrophy	15	2	0.068	1	1	1	DAG1,TRIM32
Oligodontia	33	3	0.068	1	0.066	1	CCBE1,SATB2,MSX1
Papillary Meningioma	15	2	0.068	1	1	1	MLLT10,PGR
Papillary neoplasm	15	2	0.068	1	0.015	1	RET,PTCH1
Paraganglioma of head and neck	15	2	0.068	1	0.015	1	RET,MAX
Parathyroid Adenoma	76	5	0.068	1	0.073	1	POT1,RET,PRKG1,CDKN2C,RASSF1
Patellar aplasia	15	2	0.068	1	0.015	1	LMX1B,KAT6B
Polyneuropathy, Motor	15	2	0.068	1	0.17	1	EPO,SURF1
premalignant lesion	15	2	0.068	1	1	1	IGF2,RASSF1
Reading Disabilities	15	2	0.068	1	0.17	1	ROBO1,DCDC2
Recurrent depression	15	2	0.068	1	0.17	1	EPHB1,DISC1
Reoviridae Infections	15	2	0.068	1	0.015	1	PTCH1,EPHB2
Sarcoma, Spindle Cell	33	3	0.068	1	0.066	1	AFAP1L1,PAX3,CDH1
Secondary polycythemia	15	2	0.068	1	0.015	1	EPO,ASCC1
Secretory meningioma	15	2	0.068	1	1	1	MLLT10,PGR
Severe [Duchenne] muscular dystrophy	15	2	0.068	1	1	1	DAG1,TRIM32
Sialic Acid Storage Disease, Finnish Type (disorder)	15	2	0.068	1	0.015	1	EPO,NCAM1
Sore to touch	15	2	0.068	1	0.17	1	IGF1,IGF2
Spinal Meningioma	15	2	0.068	1	1	1	MLLT10,PGR
Subcapsular cataract	15	2	0.068	1	0.17	1	FOXE3,PAX6
Tracheal Stenosis	15	2	0.068	1	0.17	1	IDUA,WNT3
Transferrin saturation measurement	15	2	0.068	1	0.17	1	HFE,TFR2
Trifunctional Protein Deficiency With Myopathy And Neuropathy	15	2	0.068	1	0.17	1	CHPT1,PRKG1
Trigonocephaly	33	3	0.068	1	0.066	1	PTCH1,ZIC1,ALX4
Unsaturated iron binding capacity measurement	15	2	0.068	1	0.17	1	HFE,TFR2
Vitamin K Deficiency	15	2	0.068	1	1	1	VKORC1,PROS1
Brachydactyly	203	10	0.069	1	0.046	1	RUNX2,JAG1,PTCH1,PAX3,PRMT7,SUFU,KAT6B,CEP120,IFT43,RAI1
Ganglioneuroma	54	4	0.069	1	0.031	1	PRSS55,RET,NCAM1,MSX1
Leukodystrophy	203	10	0.069	1	0.93	1	DAG1,SURF1,NDUFAF3,TREX1,ATPAF2,TUFM,RNASEH2C,EIF2B5,SLC27A6,NDUFB9
Malignant neoplasm of large intestine	515	21	0.069	1	0.0026	1	RSPO2,CDH1,PARD3B,MCC,TNKS,PTBP1,UNC5C,SEMA3D,EPHB2,NTN1,IGF1,RASSF1,MTSS1,VLDLR,PRSS55,MSX1,SPECC1,EFNA1,TCF4,KISS1,CHPT1
Russell-Silver syndrome	54	4	0.069	1	0.5	1	INS-IGF2,IGF1,IGF2,PGR
Dyschezia	177	9	0.07	1	0.076	1	FOXP1,UBE3B,TCF4,TG,RET,RAI1,DACT1,SEMA3D,SEMA3C
Multiple Myeloma	1311	47	0.07	1	0.017	1	PREX1,JAG1,CENPW,PTCH1,PAFAH1B1,POT1,MYNN,SHH,CDC25A,HPGDS,NFKB2,TXNDC5,EPHB2,SFRP2,EPHA3,SLC12A9,XRCC4,IGF1,PIK3R1,RASSF1,EEF1E1,ACTR1A,ENPP2,RELN,MSX1,BMP6,DNAH11,PAM,RET,CDKN2C,MGMT,EPO,CDH1,NBEA,SLC26A1,IGFBP7,TNKS,PTBP1,SEMA3A,RUNX2,NUAK1,PDZK1IP1,CUX1,PRSS55,HFE,NCAM1,GNA12
Abnormal skeletal development	77	5	0.071	1	0.075	1	RUNX2,IDUA,CEP120,HSPG2,LMX1B
Childhood Acute Myeloid Leukemia	101	6	0.071	1	0.04	1	EBF3,KAT6B,HPGDS,NCAM1,MECOM,MEF2C
Klinefelter Syndrome	77	5	0.071	1	0.075	1	KISS1,CHD7,ESRRB,ASCC1,FGF8
Metastasis from malignant tumor of prostate	231	11	0.071	1	0.17	1	RUNX2,PREX1,SLC12A9,JAG1,IGF1,HSPG2,PROS1,CDH1,MAP2K5,PFKFB4,BMP6
Sicca Syndrome	77	5	0.071	1	0.63	1	BMP6,FAM167A,DGKQ,BLK,PMCH
Gallbladder Carcinoma	232	11	0.072	1	0.34	1	RASSF1,MST1,GNL3,VLDLR,SHH,MGMT,FEN1,ROBO1,CDC25A,PGR,EPHB2
COLORBLINDNESS, PARTIAL, DEUTAN SERIES	34	3	0.073	1	0.0091	1	SPECC1,MAPT,PLXNA4
Congenital hemivertebra	34	3	0.073	1	0.069	1	JAG1,PTCH1,SUFU
Multinodular goiter	34	3	0.073	1	0.069	1	PTCH1,TG,RET
Neonatal Jaundice	34	3	0.073	1	0.35	1	JAG1,ADAMTS13,TREX1
Pituitary-dependent Cushing's disease	55	4	0.073	1	0.51	1	NEUROD1,MGMT,CRHR1,GNAI2
Treatment related acute myeloid leukaemia	55	4	0.073	1	0.033	1	TAL1,PAFAH1B1,EPO,MLLT10
Varicose Ulcer	34	3	0.073	1	0.069	1	MCC,HFE,ZFP36L1
Penile hypospadias	179	9	0.074	1	0.67	1	IGF2,FGF8,PAX6,ATPAF2,BNC2,SHH,DACT1,ARID1B,MAPRE2
Specific learning disability	102	6	0.074	1	0.041	1	KAT6B,UBE3B,GNPTAB,DAG1,JAG1,TCF4
Breast Cancer, Familial	153	8	0.075	1	0.13	1	FOXP1,HPGDS,CDH1,IGF1,RASSF1,TOX3,MGMT,AKAP10
Abnormality of the eyebrow	16	2	0.076	1	1	1	HSPG2,SMOC1
Acute monoblastic leukemia	16	2	0.076	1	0.18	1	ACHE,MLLT10
Anxiety state	16	2	0.076	1	0.18	1	ACHE,NFKB2
Autosome Abnormalities	16	2	0.076	1	0.017	1	XRCC4,POT1
child abuse behavior	16	2	0.076	1	0.017	1	CRHR1,TAL1
Chromosome Aberrations	16	2	0.076	1	0.017	1	XRCC4,POT1
Constipation	207	10	0.076	1	0.12	1	TG,RET,FOXP1,UBE3B,PGR,TCF4,RAI1,DACT1,SEMA3D,SEMA3C
Corneal diameter increased	16	2	0.076	1	0.18	1	GNPTAB,PIK3R1
de novo myelodysplastic syndromes	16	2	0.076	1	0.18	1	HPGDS,PAFAH1B1
Dermoid Cyst	16	2	0.076	1	0.18	1	PTCH1,SHH
DIABETES MELLITUS, PERMANENT NEONATAL	16	2	0.076	1	0.18	1	INS-IGF2,PTF1A
Double ureter	16	2	0.076	1	0.017	1	ROBO2,CPT2
Dysesthesia	16	2	0.076	1	0.017	1	ARID1B,KCNQ3
early pregnancy	128	7	0.076	1	0.22	1	ITIH4,HPGDS,PAPPA,IGF1,PGR,PRKAR2A,NCAM1
Familial Intestinal Polyposis	16	2	0.076	1	0.18	1	ITIH4,MCC
Flat acetabular roof	16	2	0.076	1	0.017	1	CEP120,GNPTAB
HYPERCHOLESTEROLEMIA, AUTOSOMAL RECESSIVE	16	2	0.076	1	0.18	1	PTBP1,DAB2
Hypertrophy of kidney	16	2	0.076	1	0.18	1	PRSS55,SLC12A9
Interrupted aortic arch	16	2	0.076	1	0.18	1	CHD7,TMEM260
Liver carcinoma	3592	117	0.076	1	0.0098	1	TFR2,JAG1,SHH,ADAM12,FADS2,ADAMTS13,DRAM1,TNFRSF14,IGF1,IGF2,MSRA,PKHD1,MST1,ACTR1A,ENPP2,ETS1,ZIC1,CDKN2C,USP4,PARK7,FGF8,PRKG1,MTSS1,BAMBI,PREX2,HES5,HSPG2,PTCH1,FOXP1,HPGDS,PFKFB4,MCC,SLC25A20,EPHB2,SFRP2,EPHA3,SATB2,MST1R,PIK3R1,RAB4B-EGLN2,BMP6,MVK,EPO,BNC2,PTBP1,NUAK1,CCDC88A,TSHZ1,SOX7,ARID1B,KAAG1,POT1,ACHE,MECOM,SMPD3,CDC25A,ZNF436,TSPAN31,TXNDC5,HHIP,LPAR1,EPS15,GNAI2,RELN,SREBF1,TCF4,PINX1,DACT1,GNL3,PAM,MGMT,ADAMTS8,ROBO1,TATDN1,KDM1A,HFE,FBLN1,EFNA5,EFNA1,KISS1,SPRED2,GNA12,MEF2C,DCDC2,RORA,ITIH3,CCNC,NTN1,SLC12A9,XRCC4,RASSF1,CTSB,VKORC1,ERRFI1,CHPT1,WNT3,NUP37,SF3B2,PAX6,RET,NCKIPSD,RSPO2,CDH1,IGFBP7,GPX1,GPX2,TNKS,METTL13,SEMA3C,RUNX2,RHOA,VLDLR,MAPRE2,FEN1,CUX1,PRSS55,NCAM1
Liver neoplasms	1320	47	0.076	1	0.078	1	TFR2,HSPG2,PTCH1,ACHE,ADAM12,CDC25A,RORA,ADAMTS13,DRAM1,EPHB2,TTC39A,SFRP2,EPHA3,ITIH1,SLC12A9,IGF1,IGF2,RASSF1,CTSB,MST1,TOX3,ACTR1A,SREBF1,TCF4,BMP6,CHPT1,PINX1,DACT1,MVK,GNL3,CHN2,YIF1A,EPO,MACROD2,TMEM132D,GPX2,TNKS,PTBP1,PRKG1,SEMA3C,ROBO1,BAMBI,KDM1A,HFE,EFNA5,EFNA1,GNA12
Melnick-Needles Syndrome	16	2	0.076	1	0.18	1	RET,HSPG2
Narrow palm	16	2	0.076	1	0.017	1	UBE3B,KANSL1
Patella aplasia-hypoplasia	16	2	0.076	1	0.017	1	ARID1B,LMX1B
Poisoning	16	2	0.076	1	0.017	1	ACHE,EPO
Polydactyly preaxial type 1	16	2	0.076	1	1	1	SHH,DACT1
Polyposis, Adenomatous Intestinal	16	2	0.076	1	0.18	1	ITIH4,MCC
Ridged nails	16	2	0.076	1	0.017	1	LMX1B,MSX1
Sinus Tachycardia	16	2	0.076	1	0.017	1	RET,MAX
Stiff-Person Syndrome	16	2	0.076	1	0.18	1	GAD1,EPHA3
Synostotic Anterior Plagiocephaly	16	2	0.076	1	0.18	1	ZIC1,ALX4
Tricuspid Valve Stenosis	16	2	0.076	1	0.017	1	UBE3B,CHPT1
Ameloblastoma	56	4	0.077	1	0.51	1	PTCH1,SHH,DAG1,HSPG2
Extrahepatic Cholangiocarcinoma	79	5	0.077	1	0.079	1	MST1,CDH1,PBRM1,ROBO2,RASSF1
Obsessive compulsive behavior	56	4	0.077	1	0.0056	1	FOXP1,MAPT,TAL1,CHD7
Astrocytoma, low grade	35	3	0.078	1	0.073	1	MGMT,EPO,SLC12A9
Benign neoplasm of brain, unspecified	35	3	0.078	1	0.36	1	MGMT,PTCH1,HES5
Decreased testosterone in males	35	3	0.078	1	0.36	1	KISS1,CHD7,FGF8
Endometriosis of ovary	35	3	0.078	1	0.073	1	PTCH1,ETS1,CDH1
Hepatitis E	35	3	0.078	1	0.36	1	PGR,HPGDS,NCKIPSD
Malignant neoplasm of esophagus	672	26	0.078	1	0.35	1	AFAP1,HSPG2,SHH,MGMT,PLCL1,USP4,TSPAN31,HPGDS,CDH1,MAP3K11,MAX,MCC,DAB2,PTBP1,TNFRSF14,EPHB2,MAGOH,DAG1,SLC12A9,IGF1,IGF2,RASSF1,MTSS1,FEN1,TUFM,ETS1
Paranoid Schizophrenia	35	3	0.078	1	0.073	1	PAX6,DPYSL2,RELN
Scaphycephaly	35	3	0.078	1	0.073	1	FBN2,ZIC1,ALX4
Biliary Atresia	104	6	0.079	1	0.15	1	JAG1,IGF1,SLC26A6,NCAM1,SHH,EPHB2
Brachycephaly	129	7	0.079	1	0.082	1	UBE3B,XRCC4,NFKB2,FBN2,ALX4,RAI1,ZIC1
Bulging forehead	104	6	0.079	1	0.38	1	EBF3,FOXP1,IGF2,PIK3R1,CPT2,SMOC1
Prominent forehead	104	6	0.079	1	0.38	1	EBF3,FOXP1,IGF2,PIK3R1,CPT2,SMOC1
Insulin Resistance	80	5	0.08	1	0.082	1	PRMT7,SREBF1,XRCC4,IGF1,PIK3R1
Multicystic Dysplastic Kidney	80	5	0.08	1	0.082	1	KAT6B,CPT2,WNT3,LHX1,TRIM32
Reduced fetal movement	80	5	0.08	1	0.64	1	RAI1,GMPPB,TRAIP,FGFRL1,SLC25A26
Endometrial Neoplasms	237	11	0.081	1	0.18	1	SLC12A9,IGF1,PIK3R1,RASSF1,MGMT,ERRFI1,EPO,CDH1,PGR,ETS1,SEMA3F
Hyperkyphosis	156	8	0.081	1	0.049	1	RUNX2,IDUA,HSPG2,PTCH1,RET,ARID1B,KANSL1,FGFRL1
Maternal oligohydramnios	57	4	0.081	1	0.16	1	RET,GMPPB,PKHD1,ALX4
Sparse and thin eyebrow	57	4	0.081	1	0.036	1	UBE3B,GNPTAB,CDH3,ALX4
Adenocarcinoma	1711	59	0.082	1	0.029	1	JAG1,SHH,ADAM12,CDC25A,IGF1,IGF2,HHIP,LPAR1,MST1,POU3F2,TCF4,ETS1,ALX4,PAM,MGMT,PROS1,PARK7,MAP2K5,PGR,DAG1,CRHR1,ROBO1,EFNA1,KISS1,PTCH1,FOXP1,HPGDS,HAS3,MAX,MCC,EPHB2,SFRP2,EPHA3,SATB2,MST1R,SLC12A9,XRCC4,RASSF1,CTSB,TG,ERRFI1,CHPT1,MAML2,RET,EPO,CDH3,CDH1,IGFBP7,GPX1,GPX2,PTBP1,SMARCC1,RUNX2,SOX7,RHOA,ZFP36L1,STIL,NCAM1,ABCE1
Chronic Kidney Diseases	379	16	0.082	1	0.11	1	CDK12,NTN1,IGF1,PKHD1,PIP5K1B,RAPGEF5,VKORC1,CUX1,EPO,HPGDS,SH2B1,GPX1,SHROOM3,DAB2,CD248,ADAMTS13
Ewings sarcoma	351	15	0.083	1	0.036	1	TRIP6,EPHA3,SATB2,BCL11B,IGF1,IGF2,RASSF1,PAX3,KDM1A,ETS1,CD248,NCAM1,PTBP1,REST,EPHB2
Feeding difficulties	238	11	0.083	1	0.0035	1	SATB2,PTCH1,RET,IER3IP1,KAT6B,IDUA,CEP120,UBE3B,TCF4,CHD7,GMPPB
Abnormality of the hair	36	3	0.084	1	0.37	1	MGMT,SMOC1,POT1
Abnormality of the hair shaft	36	3	0.084	1	0.37	1	MGMT,SMOC1,POT1
Absent speech	81	5	0.084	1	0.02	1	GMPPB,DAG1,BCL11B,ARID1B,TCF4
Atypical Lipoma	36	3	0.084	1	0.076	1	FOXP1,TNKS,TSPAN31
B-CELL MALIGNANCY, LOW-GRADE	17	2	0.084	1	0.019	1	BCL11A,POT1
Cerebellar Dysmetria	81	5	0.084	1	0.084	1	EBF3,VLDLR,XRCC4,ATXN10,RPL27A
Episodic hyperhidrosis	17	2	0.084	1	0.019	1	RET,MAX
Erythroid hyperplasia	17	2	0.084	1	0.019	1	EPO,TFR2
Hematopoetic Myelodysplasia	36	3	0.084	1	0.076	1	EPO,HFE,SMPD3
Hypersensitivity	184	9	0.084	1	0.03	1	PLCL1,BACH2,ZNF652,CRHR1,RORA,RAD51B,RFTN2,ARID1B,SUFU
Hypocupremia	17	2	0.084	1	1	1	SURF1,PAM
Hypoplastic scapulae	17	2	0.084	1	0.019	1	RUNX2,GNPTAB
Infantile uterus	36	3	0.084	1	0.37	1	KISS1,CHD7,FGF8
Kabuki make-up syndrome	17	2	0.084	1	0.019	1	MACROD2,EPHB2
Metatarsal Valgus	17	2	0.084	1	1	1	HSPG2,DAG1
Mobius Syndrome	17	2	0.084	1	1	1	EBF3,FGF8
Myoma	17	2	0.084	1	0.2	1	XRCC4,PGR
Nail-Patella Syndrome	17	2	0.084	1	0.2	1	LMX1B,SMOC1
Periventricular Nodular Heterotopia	17	2	0.084	1	0.019	1	DCDC2,PAFAH1B1
Prostate specific antigen measurement	17	2	0.084	1	0.2	1	SLC45A3,BCL11A
Residual Cancer	17	2	0.084	1	1	1	GPX2,SHH
Short Rib-Polydactyly Syndrome	17	2	0.084	1	0.2	1	CEP120,UCN2
Smith-Lemli-Opitz Syndrome	17	2	0.084	1	1	1	PAX6,SHH
Tarsal Coalition	17	2	0.084	1	0.2	1	FBLN1,SMOC1
Testicular hypogonadism	36	3	0.084	1	0.37	1	KISS1,CHD7,FGF8
Tobacco Use Disorder	17	2	0.084	1	0.2	1	RHOA,LYSMD3
Tubular Aggregate Myopathy	36	3	0.084	1	0.076	1	IGF1,CHD7,CUX1
Anaplastic Oligodendroglioma	58	4	0.085	1	0.037	1	CHPT1,POT1,CDKN2C,MGMT
Fibromatosis, Aggressive	58	4	0.085	1	0.0063	1	BAMBI,RET,ZIC4,ZIC1
Malignant neoplasm of urinary bladder	1143	41	0.085	1	0.035	1	AS3MT,PTCH1,SHH,ADAM12,WNT7B,HPGDS,UNC5C,MST1R,SLC12A9,XRCC4,IGF1,IGF2,PIK3R1,RASSF1,EEF1E1,PBRM1,SUFU,ETS1,CHPT1,PAX6,GNL3,MGMT,FGFRL1,CDH1,GPX1,DAB2,SLC26A6,TNKS,PTBP1,METTL13,WASF3,RHOA,MTSS1,MAP4,BAMBI,FBLN1,EFNA1,TLX3,KISS1,LMX1A,LRIG1
Renal carcinoma	499	20	0.085	1	0.055	1	EN2,RNF139,EPO,CDH1,IGFBP7,PTBP1,UNC5C,EPHB2,SFRP2,NTN1,DAG1,SLC12A9,IGF1,PIK3R1,HIVEP3,PBRM1,CUX1,PRSS55,TCF4,CHPT1
SVEINSSON CHORIORETINAL ATROPHY	58	4	0.085	1	0.17	1	PAFAH1B1,VKORC1,MGMT,EPHB2
Osteoporosis	440	18	0.086	1	0.33	1	JAG1,HSPG2,RAPGEF5,MECOM,PARK7,HPGDS,RORA,FGF8,GPX1,RUNX2,IGF1,IGF2,CRHR1,VKORC1,HFE,IFT43,KISS1,CHD7
Sporadic Breast Carcinoma	158	8	0.086	1	0.33	1	HPGDS,CDH1,IGF1,PGR,R3HDM2,ACHE,PTBP1,TNFRSF14
Vesicular Stomatitis	132	7	0.086	1	0.24	1	ITIH4,RAX,TMEM132D,TSPAN9,CENPW,MAGI2,SMOC1
Bulbous nasal tip	82	5	0.087	1	0.0039	1	KAT6B,SATB2,CPT2,ARID1B,KANSL1
Bulbous nose	82	5	0.087	1	0.0039	1	KAT6B,SATB2,CPT2,ARID1B,KANSL1
Chubby cheeks	82	5	0.087	1	0.28	1	IDUA,IER3IP1,HSPG2,CCDC88A,TCF4
Full cheeks	82	5	0.087	1	0.28	1	IDUA,IER3IP1,HSPG2,CCDC88A,TCF4
Hyperplasia of cheeks	82	5	0.087	1	0.28	1	IDUA,IER3IP1,HSPG2,CCDC88A,TCF4
Hypertrophy of cheeks	82	5	0.087	1	0.28	1	IDUA,IER3IP1,HSPG2,CCDC88A,TCF4
Metastatic Prostate Carcinoma	240	11	0.087	1	0.19	1	RUNX2,PREX1,SLC12A9,JAG1,IGF1,HSPG2,PROS1,CDH1,MAP2K5,PFKFB4,BMP6
Potato nose	82	5	0.087	1	0.0039	1	KAT6B,SATB2,CPT2,ARID1B,KANSL1
Puffy cheeks	82	5	0.087	1	0.28	1	IDUA,IER3IP1,HSPG2,CCDC88A,TCF4
Fibrosarcoma	297	13	0.088	1	0.037	1	SLC12A9,IGF1,IGF2,HSPG2,RAD51B,PAM,RET,NCKIPSD,CUX1,GDF10,FBLN1,ASCC1,EPHB2
Long face	107	6	0.088	1	0.012	1	EBF3,SATB2,CEP120,UBE3B,ZNF423,XRCC4
Angelman Syndrome	59	4	0.089	1	0.17	1	MST1,RAI1,MEF2C,TCF4
Autosomal Recessive Polycystic Kidney Disease	37	3	0.089	1	0.08	1	CDC25A,ARL3,PKHD1
Cerebral calcification	59	4	0.089	1	0.17	1	PTCH1,RNASEH2C,DAG1,SUFU
Dry Eye Syndromes	59	4	0.089	1	0.53	1	PAX6,EFNA5,HPGDS,JAG1
Flexion contracture of proximal interphalangeal joint	108	6	0.091	1	0.049	1	KAT6B,IDUA,SMARCAD1,FBN2,PAX3,SHH
Kyphoscoliosis deformity of spine	83	5	0.091	1	0.089	1	PTCH1,MAPT,SURF1,HSPG2,SUFU
Situs Inversus	83	5	0.091	1	0.65	1	ITIH4,ADAMTS13,SHH,OTX2,DNAH11
Soft Tissue Neoplasms	83	5	0.091	1	0.089	1	FOXP1,SATB2,TSPAN31,SLC12A9,IGF2
Down Syndrome	474	19	0.092	1	0.041	1	DPYSL2,PTCH1,RET,SHH,ADAM12,HPGDS,IGFBP7,PRKG1,SLC12A9,PAPPA,RASSF1,TG,MAPT,CMPK1,RELN,DSCAM,BLVRA,NCAM1,REST
Neurilemmoma	134	7	0.092	1	0.24	1	IGF1,ETS1,RASSF1,RET,SHH,SEMA3F,CUX1
Adult Non-Hodgkin Lymphoma	18	2	0.093	1	0.21	1	ADAM12,RELN
Aortic Rupture	18	2	0.093	1	0.21	1	FOXE3,VKORC1
Arteriovenous Malformations, Cerebral	18	2	0.093	1	1	1	JAG1,PREX2
Bell-shaped thorax	18	2	0.093	1	0.022	1	CEP120,UBE3B
Calvarial defect	18	2	0.093	1	1	1	HSPG2,ALX4
Carcinoma in situ of endometrium	18	2	0.093	1	0.21	1	MAX,CUX1
Congenital Hydrocephalus	18	2	0.093	1	0.21	1	FEN1,CCDC88C
Congenital keratoglobus	18	2	0.093	1	0.21	1	GNPTAB,PIK3R1
Decreased calcification of skull	18	2	0.093	1	0.21	1	RUNX2,ALX4
Defect of skull ossification	18	2	0.093	1	0.21	1	RUNX2,ALX4
Female Urogenital Diseases	18	2	0.093	1	0.21	1	IGF1,LHX1
Flared iliac wings	18	2	0.093	1	0.21	1	IDUA,GNPTAB
Holt-Oram syndrome	18	2	0.093	1	1	1	RASSF1,SMOC1
Intestinal Volvulus	18	2	0.093	1	1	1	MST1,HPGDS
Mixed Connective Tissue Disease	18	2	0.093	1	0.21	1	NCAM1,PTBP1
Parathyroid hyperplasia	18	2	0.093	1	0.022	1	RET,CDKN2C
Thyrotoxicosis	18	2	0.093	1	0.21	1	RET,TG
Borderline Personality Disorder	109	6	0.094	1	0.05	1	NPAS3,CRHR1,DISC1,PBRM1,GAD1,KCNQ3
Broad flat nasal bridge	329	14	0.094	1	0.24	1	XRCC4,HSPG2,PIK3R1,ALX4,PTCH1,PAX3,PRMT7,FGFRL1,SUFU,IDUA,TCF4,RAI1,CCBE1,ARID1B
Chronic kidney disease stage 5	387	16	0.094	1	0.0042	1	RAPGEF5,PLCL1,DCDC2,EPO,SEMA6D,MAP2K5,GPX1,ADAMTS13,SKOR1,PAPPA,IGF1,FBN2,LAMB2,MEIS1,CHPT1,CPT2
Depression, Bipolar	60	4	0.094	1	0.041	1	NCAM1,RELN,DISC1,GAD1
Hip Dislocation, Congenital	84	5	0.094	1	0.091	1	KAT6B,PAPPA2,TRAIP,HSPG2,KANSL1
Hurthle Cell Tumor	84	5	0.094	1	0.091	1	MST1,MST1R,CDH1,MAX,RASSF1
Malformations of Cortical Development, Group II	84	5	0.094	1	0.022	1	DCDC2,PAFAH1B1,RELN,DAG1,IP6K1
Adenocarcinoma of lung (disorder)	1186	42	0.095	1	0.54	1	NSUN3,PAFAH1B1,SHH,FOXP1,HPGDS,EPHB2,EPHA3,SLC12A9,IGF1,IGF2,RPL27A,RASSF1,ERRFI1,ATAD3C,POU3F2,TCF4,ETS1,CHPT1,CUEDC2,CDK12,PAM,RET,USP4,PARK7,CDH1,EIF2B5,PGR,MAGI2,SMARCC1,IMPDH2,SEMA3C,RUNX2,RHOA,RAD51B,SH3PXD2A,NEUROD1,FEN1,GINS2,PRSS55,EFNA1,NCAM1,HIST1H2BC
Alcohol consumption	38	3	0.095	1	0.38	1	ITIH3,HFE,CCDC91
Primary malignant neoplasm of brain	38	3	0.095	1	0.38	1	MGMT,PTCH1,HES5
Recurrent Brain Neoplasm	38	3	0.095	1	0.38	1	MGMT,PTCH1,HES5
Skin lesion	38	3	0.095	1	1	1	KISS1,HFE,AS3MT
Static Tremor	38	3	0.095	1	0.38	1	PAX6,ACHE,PARK7
Neural Tube Defects	162	8	0.096	1	0.15	1	TRIP6,IGF2,SHROOM3,PTCH1,PAX3,NCAM1,SHH,DACT1
Kartagener Syndrome	110	6	0.097	1	0.16	1	IDUA,DNAH11,NCAM1,CMPK1,ZIC4,ZIC1
Acquired Hypogammaglobulinemia	85	5	0.098	1	0.29	1	HFE,ASCC1,MGMT,NFKB2,BLK
Cancer of Nasopharynx	61	4	0.098	1	0.18	1	TRIP6,MECOM,CDH1,ETS1
Curvature of digit	85	5	0.098	1	0.023	1	PAX3,CDH1,IGF1,PIK3R1,TCF4
Cystadenocarcinoma, Serous	85	5	0.098	1	0.29	1	DAB2,PGR,RASSF1,SLC25A20,SOX7
Diabetic Neuropathies	85	5	0.098	1	0.023	1	GPX1,SHH,SREBF1,IGF1,HHIP
Hereditary Malignant Neoplasm	61	4	0.098	1	0.043	1	RET,CDH1,IGF1,MAP3K11
Infant, Small for Gestational Age	274	12	0.098	1	0.46	1	JAG1,XRCC4,IGF1,IGF2,PIK3R1,ALX4,SHH,TRAIP,FGFRL1,TUFM,ARID1B,KANSL1
Low grade glioma	61	4	0.098	1	0.043	1	PAX3,CDH1,MGMT,TCF4
Muscular hypotonia of the trunk	85	5	0.098	1	0.66	1	GLYCTK,PAFAH1B1,IER3IP1,DHX30,TREX1
Myeloid Leukemia, Chronic	875	32	0.098	1	0.0019	1	TFR2,PTCH1,PAFAH1B1,MECOM,HPGDS,ZNF423,BLK,EPHB2,IGF1,IGF2,RASSF1,CTSB,TCF4,FBN2,ETS1,CHPT1,CUEDC2,BACH2,GNL3,TAL1,RET,EN2,EPO,CDH1,TMEM132D,EBF2,BCL11B,AGFG2,MTSS1,PPP2R5C,NCAM1,SPRED2
Sparse scalp hair	61	4	0.098	1	0.043	1	KAT6B,CDH3,TRAIP,ARID1B
Nasal bridge wide	332	14	0.099	1	0.25	1	XRCC4,HSPG2,PIK3R1,ALX4,PTCH1,PAX3,PRMT7,FGFRL1,SUFU,IDUA,TCF4,RAI1,CCBE1,ARID1B
5,10-Methylenetetrahydrofolate reductase deficiency	19	2	0.1	1	0.22	1	XRCC4,HPGDS
Abdominal discomfort	137	7	0.1	1	0.25	1	HFE,RET,REST,MVK,SEMA3D,SEMA3C,SLC25A26
Abnormal coordination	39	3	0.1	1	0.013	1	MAP2K5,ATXN10,TCF4
Abnormal vertebral bodies	19	2	0.1	1	1	1	KDM1A,IDUA
Abnormal vertebral morphology	19	2	0.1	1	1	1	KDM1A,IDUA
Adenocarcinoma of lung, stage I	19	2	0.1	1	1	1	ADAM12,RASSF1
Adult type dermatomyositis	86	5	0.1	1	0.67	1	PLCL1,DAG1,FAM167A,BLK,UCN2
Alveolar Soft Part Sarcoma	19	2	0.1	1	0.22	1	RET,PSMC2
Anthrax disease	39	3	0.1	1	0.088	1	ITIH4,ADAMTS13,EPHB2
Arnold-Chiari Malformation, Type I	19	2	0.1	1	0.22	1	FGF8,ALDH1A2
Atherosclerosis	1133	40	0.1	1	0.087	1	HSPG2,AS3MT,MEF2C,FADS2,HPGDS,NFKB2,RORA,CD248,TNFRSF14,EPHB2,ITIH4,NTN1,LRP8,IGF1,IGF2,MSRA,CTSB,VKORC1,RELN,SREBF1,FBN2,ETS1,PINX1,PCOLCE,GOSR2,PROS1,CDH1,SLC39A8,ESRRB,IGFBP7,GPX1,DAG1,PAPPA,RHOA,MTSS1,VLDLR,TUFM,PRSS55,HFE,KISS1
Beta thalassemia intermedia	19	2	0.1	1	0.024	1	EPO,TFR2
Bilateral Deafness	19	2	0.1	1	0.22	1	JAG1,PAX3
Bone Diseases	164	8	0.1	1	0.059	1	RUNX2,SFRP2,IDUA,LRP8,SLC12A9,JAG1,RORA,IGFBP7
Calvarial skull defect	19	2	0.1	1	1	1	HSPG2,ALX4
Chronic ear infection	62	4	0.1	1	0.55	1	RUNX2,RAI1,NFKB2,PIK3R1
Classical Hodgkin's Lymphoma	165	8	0.1	1	0.0053	1	EBF1,MAML2,MST1R,SLC12A9,BCL11A,KLHDC8B,TNFRSF14,EPHB2
Clear cell sarcoma of kidney	19	2	0.1	1	1	1	IGF2,SHH
Complete Hearing Loss	19	2	0.1	1	0.22	1	JAG1,PAX3
Contracture of joint of hand	39	3	0.1	1	0.39	1	CCBE1,HSPG2,CDH3
Cutaneous Fibrous Histiocytoma	19	2	0.1	1	0.22	1	IGF1,IGF2
Cutaneous finger syndactyly	19	2	0.1	1	0.22	1	CCBE1,PAX3
Deaf Mutism	19	2	0.1	1	0.22	1	JAG1,PAX3
Deafness, Acquired	19	2	0.1	1	0.22	1	JAG1,PAX3
Diabetes Mellitus, Non-Insulin-Dependent	1671	57	0.1	1	0.054	1	FADS3,FADS2,FADS1,SLC27A6,BLK,IP6K1,ARL15,IGF1,IGF2,LPAR1,GAD1,SREBF1,TCF4,FBN2,SLC41A1,RAI1,DACT1,ALX4,INS-IGF2,PAM,PRKG1,MAGI2,SLC35B3,DAG1,CRHR1,MTSS1,HFE,HSPG2,TRIOBP,FOXP1,HPGDS,SH2B1,GFPT2,MCC,MMAB,SLC12A9,PIK3R1,VKORC1,JADE2,BACH2,PAX6,CHN2,EPO,GRB14,BTN2A1,GPX1,KLF7,RUNX2,BCL11A,TSHZ1,GPM6A,VLDLR,DISC1,NEUROD1,FAF1,ARHGAP15,LMX1A
Hearing Loss, Extreme	19	2	0.1	1	0.22	1	JAG1,PAX3
Hyperferritinaemia	19	2	0.1	1	0.22	1	HFE,TFR2
Inclusion Body Myopathy, Sporadic	62	4	0.1	1	0.55	1	PRSS55,MAPT,H1F0,TREX1
Increased ferritin	19	2	0.1	1	0.22	1	HFE,TFR2
Increased serum ferritin	19	2	0.1	1	0.22	1	HFE,TFR2
Intrauterine retardation	277	12	0.1	1	0.47	1	JAG1,XRCC4,IGF1,IGF2,PIK3R1,ALX4,SHH,TRAIP,FGFRL1,TUFM,ARID1B,KANSL1
Large bregma sutures	62	4	0.1	1	0.55	1	RUNX2,TG,IGF2,MVK
Large fontanelle	62	4	0.1	1	0.55	1	RUNX2,TG,IGF2,MVK
Large, late-closing fontanelle	62	4	0.1	1	0.55	1	RUNX2,TG,IGF2,MVK
Malignant Childhood Neoplasm	86	5	0.1	1	0.3	1	PAX3,HPGDS,SHH,ARID1B,RASSF1
Merkel cell carcinoma	111	6	0.1	1	0.17	1	ZNF436,POU3F2,RASSF1,MCC,NCAM1,MGMT
Morphologically abnormal structure (morphologic abnormality)	19	2	0.1	1	0.024	1	CDKN2C,EEF1E1
Multiple tumors	86	5	0.1	1	0.024	1	PTCH1,CHPT1,RET,IGF1,RASSF1
Multiple vertebral anomalies	19	2	0.1	1	1	1	KDM1A,IDUA
Muscle eye brain disease	19	2	0.1	1	0.22	1	GMPPB,DAG1
Narrow face	62	4	0.1	1	0.044	1	PAX3,CHD7,UBE3B,TRAIP
Nevus	86	5	0.1	1	0.096	1	TUFM,PTCH1,PAX3,POT1,MGMT
Overnutrition	19	2	0.1	1	0.024	1	SREBF1,IGF1
Pallor of optic disc	62	4	0.1	1	0.19	1	NDUFB9,UBE3B,NDUFAF3,MVK
PITUITARY DWARFISM I	19	2	0.1	1	0.22	1	XRCC4,TRAIP
Porencephalic cyst	19	2	0.1	1	1	1	RNASEH2C,TREX1
Rectal Carcinoma	275	12	0.1	1	0.14	1	SLC12A9,AFAP1L1,IGF1,VKORC1,MGMT,GDF10,HPGDS,TCF4,TXNDC5,GPX2,MCC,WNT3
Renal glomerular fibrosis	19	2	0.1	1	0.024	1	RET,MAX
Thin face	62	4	0.1	1	0.044	1	PAX3,CHD7,UBE3B,TRAIP
Uric acid measurement (procedure)	111	6	0.1	1	1	1	RNASEH2C,NXPH4,HFE,R3HDM2,TRIM46,HIST1H2BC
Wide bregma sutures	62	4	0.1	1	0.55	1	RUNX2,TG,IGF2,MVK
Wolf-Hirschhorn Syndrome	19	2	0.1	1	0.22	1	FGFRL1,MSX1
Anus, Imperforate	63	4	0.11	1	0.55	1	SHH,WNT3,DACT1,NFKB2
Arrhythmogenic Right Ventricular Dysplasia	41	3	0.11	1	0.41	1	MEF2C,STRN,PRKG1
Ataxias, Hereditary	166	8	0.11	1	0.061	1	RELN,EIF2B5,CCDC88C,PAX6,VLDLR,ATXN10,MVK,GOSR2
Bile duct proliferation	20	2	0.11	1	0.23	1	DCDC2,PKHD1
Brain Diseases	249	11	0.11	1	0.04	1	ITIH4,QARS,TREX1,MAPT,DISC1,EPO,IDUA,RELN,DSCAM,PTBP1,CPT2
Brain Tumor, Primary	87	5	0.11	1	0.67	1	CTSB,PTCH1,HES5,MGMT,RASSF1
Celiac Disease	311	13	0.11	1	0.76	1	BACH2,IGF2,CTSB,TG,INS-IGF2,MYNN,GINS2,ATXN2L,HFE,ZFP36L1,ETS1,TNFRSF14,MAGI2
Chronic viral hepatitis	40	3	0.11	1	0.4	1	HSPG2,HFE,SLC12A9
Clear-cell metastatic renal cell carcinoma	141	7	0.11	1	0.54	1	EPO,HPGDS,DAG1,RASSF1,UNC5C,PBRM1,RNF139
Complex partial seizures	115	6	0.11	1	0.059	1	RELN,TCF4,PAM,ACHE,REST,CNNM2
Congenital anomaly of neck	20	2	0.11	1	0.026	1	PTCH1,SUFU
Congenital clinodactyly	88	5	0.11	1	0.026	1	PAX3,CDH1,IGF1,PIK3R1,TCF4
Defective tooth enamel	41	3	0.11	1	0.41	1	TRAIP,RUNX2,PIK3R1
Deformity of neck	20	2	0.11	1	0.026	1	PTCH1,SUFU
Diabetic peripheral neuropathy	20	2	0.11	1	0.026	1	GPX1,SREBF1
Diastasis recti	20	2	0.11	1	0.23	1	IGF2,GNPTAB
Disseminated Malignant Neoplasm	194	9	0.11	1	0.038	1	RUNX2,CTSB,MTSS1,PAX3,FBLN1,KISS1,NDUFB9,ADAMTS13,NCK2
Dysarthria	281	12	0.11	1	0.068	1	EBF3,SURF1,XRCC4,CCDC88C,TREX1,MAPT,VLDLR,KAT6B,EIF2B5,RAI1,ATXN10,GOSR2
Dysphasia	40	3	0.11	1	0.092	1	MAPT,TCF4,RAI1
Dystrophic tooth enamel	41	3	0.11	1	0.41	1	TRAIP,RUNX2,PIK3R1
Epileptic drop attack	114	6	0.11	1	0.058	1	TCF4,PAM,ACHE,REST,GOSR2,CNNM2
Erythema Chronicum Migrans	20	2	0.11	1	1	1	HPGDS,PAM
Fibrolamellar Hepatocellular Carcinoma	20	2	0.11	1	0.23	1	RASSF1,CDH1
Freckles	40	3	0.11	1	0.4	1	MGMT,POT1,BNC2
FRIEDREICH ATAXIA 1	64	4	0.11	1	0.2	1	GPX1,EPO,HFE,PIP5K1B
Gastrointestinal mucositis	40	3	0.11	1	0.092	1	MGMT,CHPT1,EPHB2
Gastrointestinal pain	139	7	0.11	1	0.26	1	HFE,RET,REST,MVK,SEMA3D,SEMA3C,SLC25A26
Hereditary Multiple Exostoses	20	2	0.11	1	1	1	HSPG2,ALX4
High-Grade Squamous Intraepithelial Lesions	63	4	0.11	1	0.19	1	UHRF1BP1,STIL,RASSF1,EPHB2
Hypoplasia of the odontoid process	20	2	0.11	1	0.23	1	IDUA,GNPTAB
Hypospadias	194	9	0.11	1	0.71	1	IGF2,PAX6,ATPAF2,SHH,MAPRE2,FGF8,BNC2,DACT1,ARID1B
Infratentorial atrophy	166	8	0.11	1	0.02	1	SLC39A8,CCDC88A,NDUFAF3,NDUFB9,VLDLR,ATXN10,MVK,ZIC1
Intestinal Polyposis	20	2	0.11	1	0.23	1	CUX1,TCF4
Intracranial Aneurysm	113	6	0.11	1	0.056	1	PRDM6,HSPG2,FBN2,NTM,CTSB,AKAP10
Kyphosis deformity of spine	167	8	0.11	1	0.062	1	RUNX2,IDUA,HSPG2,PTCH1,RET,ARID1B,KANSL1,FGFRL1
Lymphatic Metastasis	141	7	0.11	1	0.11	1	FOXP1,TSPAN31,CDH1,PGR,GNL3,KISS1,DAB2
Malformation of the neck	20	2	0.11	1	0.026	1	PTCH1,SUFU
Malignant Meningioma	40	3	0.11	1	1	1	CTSB,MLLT10,PGR
Mental Depression	574	22	0.11	1	0.007	1	DPYSL2,GALR3,TAL1,RNF123,TSPAN31,MAP2K5,RORA,GPX1,ADAMTS13,PTBP1,EPHB1,EPHB2,IGF1,GPM6A,CRHR1,VLDLR,DISC1,GAD1,RELN,PMCH,NCAM1,RAI1
Muscle biopsy shows dystrophic changes	63	4	0.11	1	0.55	1	DPM3,GMPPB,DAG1,TRIM32
Neonatal Death	20	2	0.11	1	0.23	1	HSPG2,FBN2
Neonatal respiratory distress	20	2	0.11	1	0.026	1	UBE3B,RUNX2
Neoplasms, Neuroepithelial	20	2	0.11	1	0.23	1	MGMT,CDH1
Neoplasms, Radiation-Induced	20	2	0.11	1	0.026	1	RET,PTCH1
Oligohydramnios	63	4	0.11	1	0.19	1	RET,GMPPB,PKHD1,ALX4
Osteoarthrosis Deformans	88	5	0.11	1	0.1	1	BMP6,RUNX2,DPYSL2,POU3F3,ALDH1A2
Osteosarcoma of bone	1041	37	0.11	1	0.12	1	HES4,JAG1,P4HTM,FOXP1,TSPAN31,HPGDS,HAS3,DRAM1,EPHB2,SFRP2,SATB2,CCNC,SLC12A9,IGF1,IGF2,LPAR1,RASSF1,CTSB,BMP6,CHPT1,PINX1,PAX6,GNL3,SMARCAD1,SEMA6D,IGFBP7,KCNIP4,TNKS,WASF3,IMPDH2,EBF2,RUNX2,SOX7,GDF10,EFNA1,PMCH,KISS1
Pancreatic intraepithelial neoplasia	114	6	0.11	1	0.058	1	RUNX2,PTF1A,MST1R,SLC12A9,STRN,SHH
Parkinsonism, Juvenile	41	3	0.11	1	0.095	1	MAPT,ALDH1A2,PARK7
Pheochromocytoma	279	12	0.11	1	0.15	1	IGF1,IGF2,RASSF1,HIVEP3,RET,CDKN2C,MGMT,WNT7B,EPO,MAX,PMCH,EPHB1
Primary microcephaly	115	6	0.11	1	0.059	1	STIL,XRCC4,IGF1,QARS,IER3IP1,TRAIP
Pseudomyxoma Peritonei	20	2	0.11	1	0.026	1	CDH1,EPHB2
response to anticoagulant	20	2	0.11	1	1	1	BCKDK,KAT8
Shared Paranoid Disorder	20	2	0.11	1	0.23	1	HPGDS,DPYSL2
Siderosis	20	2	0.11	1	1	1	GAD1,HFE
SMITH-MCCORT DYSPLASIA 1	20	2	0.11	1	0.23	1	RUNX2,PGR
Smooth philtrum	63	4	0.11	1	0.046	1	PAX3,SATB2,UBE3B,CCBE1
Syndactyly of the toes	64	4	0.11	1	0.56	1	FBLN1,RAI1,SHH,SMOC1
TNF receptor-associated periodic fever syndrome (TRAPS)	40	3	0.11	1	0.4	1	EPHA3,MVK,CUX1
Unilateral agenesis of kidney	40	3	0.11	1	0.014	1	STIL,XRCC4,RET
Walker-Warburg congenital muscular dystrophy	20	2	0.11	1	0.23	1	GMPPB,DAG1
Abnormality of cardiovascular system morphology	66	4	0.12	1	0.052	1	RET,RAI1,ARID1B,DAAM1
Abnormality of the immune system	21	2	0.12	1	1	1	RAI1,PIK3R1
Absent eyebrow	21	2	0.12	1	0.029	1	UBE3B,CDH3
Acute necrotizing encephalopathy	21	2	0.12	1	0.24	1	NDUFB9,NDUFAF3
Adrenal Cortical Adenoma	91	5	0.12	1	0.32	1	NCAM1,CDKN2C,IGF2,PGR,RASSF1
Agenesis of eyebrows	21	2	0.12	1	0.029	1	UBE3B,CDH3
Anemia, Hemolytic	117	6	0.12	1	0.44	1	EPO,HFE,HPGDS,NFKB2,ADAMTS13,PRKG1
Animal Mammary Neoplasms	144	7	0.12	1	0.84	1	CDH1,PIK3R1,PGR,RASSF1,RCN1,PTBP1,GNAI2
Aplasia of eyebrows	21	2	0.12	1	0.029	1	UBE3B,CDH3
Benign neoplasm of aortic body and other paraganglia	21	2	0.12	1	0.029	1	RET,MAX
Bladder Neoplasm	1216	42	0.12	1	0.061	1	JAG1,AS3MT,PTCH1,SHH,WNT7B,HPGDS,UNC5C,SFRP2,MST1R,SLC12A9,XRCC4,IGF1,IGF2,PIK3R1,RASSF1,EEF1E1,PBRM1,SUFU,ETS1,CHPT1,PAX6,GNL3,MGMT,FGFRL1,CDH1,GPX1,DAB2,SLC26A6,TNKS,PTBP1,METTL13,WASF3,RHOA,MTSS1,MAP4,BAMBI,FBLN1,EFNA1,TLX3,KISS1,LMX1A,LRIG1
Carcinoma of urinary bladder, superficial	42	3	0.12	1	0.099	1	WNT7B,CDH1,SLC12A9
Cervical Adenocarcinoma	66	4	0.12	1	0.57	1	SFRP2,CDH1,PGR,RASSF1
Columnar Cell Hyperplasia of the Breast	21	2	0.12	1	0.029	1	RET,PTCH1
Congenital muscular dystrophy (disorder)	66	4	0.12	1	0.57	1	DPM3,GMPPB,DAG1,TRIM32
Death in childhood	21	2	0.12	1	0.24	1	RNASEH2C,GNPTAB
Dropped beats - heart	42	3	0.12	1	0.099	1	RET,MAX,SLC25A20
Flat face	66	4	0.12	1	0.2	1	PAX3,CCBE1,HSPG2,MAPRE2
Flexion contracture of hip	21	2	0.12	1	0.24	1	HSPG2,KAT6B
Flushing	42	3	0.12	1	0.099	1	RET,MAX,HPGDS
Hemoglobin F Disease	21	2	0.12	1	0.029	1	EPO,TFR2
Hip Dislocation	65	4	0.12	1	0.2	1	GNPTAB,SMOC1,KANSL1,FGFRL1
Hypoplastic iliac wing	21	2	0.12	1	0.24	1	CCBE1,RUNX2
Impaired left ventricular function	21	2	0.12	1	0.24	1	FOXE3,PRKG1
intracranial glioma	42	3	0.12	1	0.099	1	SFRP2,CDH1,SLC12A9
Joint stiffness	116	6	0.12	1	0.061	1	PTF1A,IDUA,HSPG2,FBN2,PAX3,LMX1B
Madarosis of eyebrow	21	2	0.12	1	0.029	1	UBE3B,CDH3
Malignant Adrenal Medulla Neoplasm	21	2	0.12	1	0.029	1	RET,MAX
Malignant neoplasm of aortic body and other paraganglia	21	2	0.12	1	0.029	1	RET,MAX
Mammary Carcinoma, Animal	144	7	0.12	1	0.84	1	CDH1,PIK3R1,PGR,RASSF1,RCN1,PTBP1,GNAI2
Mucopolysaccharidosis Type IIIA	21	2	0.12	1	0.24	1	IDUA,GNPTAB
Multiple Chronic Conditions	66	4	0.12	1	0.052	1	MTSS1,RET,MGMT,MAX
Narrow cranium shape	90	5	0.12	1	1	1	IFT43,IDUA,JAG1,MVK,ALX4
Narrow head shape	90	5	0.12	1	1	1	IFT43,IDUA,JAG1,MVK,ALX4
Narrow skull shape	90	5	0.12	1	1	1	IFT43,IDUA,JAG1,MVK,ALX4
No development of motor milestones	228	10	0.12	1	0.027	1	IGF1,IGF2,PTCH1,PAX6,MEF2C,MAPRE2,SUFU,KDM1A,TCF4,FBN2
Noninfiltrating Intraductal Carcinoma	286	12	0.12	1	0.3	1	SLC12A9,RASSF1,MST1,PTCH1,PAX6,PDZK1IP1,HPGDS,CDH1,SREBF1,PGR,IGFBP7,PTBP1
Nonketotic Hyperglycinemia	21	2	0.12	1	0.24	1	GLYCTK,AMT
polyps	284	12	0.12	1	0.15	1	SFRP2,SLC12A9,JAG1,IGF1,ALX4,SHH,MGMT,HFE,CDH1,IGFBP7,SEMA3A,SEMA3F
Prelingual Deafness	21	2	0.12	1	0.24	1	JAG1,PAX3
Pulmonary Stenosis	65	4	0.12	1	0.05	1	CHD7,JAG1,KANSL1,IGFBP7
Pyramidal sign	66	4	0.12	1	0.2	1	MAPT,IDUA,SURF1,ATXN10
Relative macrocephaly	21	2	0.12	1	0.24	1	CEP120,IGF2
Resting Tremor	21	2	0.12	1	0.24	1	ACHE,PARK7
Saethre-Chotzen Syndrome	21	2	0.12	1	0.24	1	RUNX2,NEUROD1
Self-harm	21	2	0.12	1	1	1	PRMT7,RAI1
Severe depression	21	2	0.12	1	0.029	1	ADAMTS13,PAFAH1B1
SIMPSON-GOLABI-BEHMEL SYNDROME, TYPE 1	21	2	0.12	1	0.24	1	IGF1,IGF2
THYROID CARCINOMA, SPORADIC MEDULLARY	21	2	0.12	1	0.029	1	RET,CDKN2C
Timothy syndrome	21	2	0.12	1	0.029	1	UBE3B,CHPT1
Tongue Carcinoma	66	4	0.12	1	0.57	1	PROS1,TSPAN31,SHH,IGFBP7
Turridolichocephaly	90	5	0.12	1	1	1	IFT43,IDUA,JAG1,MVK,ALX4
Von Hippel-Lindau Syndrome	118	6	0.12	1	0.064	1	EPO,IGF1,RASSF1,RET,PBRM1,GNA12
Wide nose	66	4	0.12	1	0.2	1	KAT6B,PAFAH1B1,IDUA,ADAMTS18
Abnormal form of the vertebral bodies	43	3	0.13	1	1	1	SMOC1,FGFRL1,RAI1
Acute Myeloid Leukemia (AML-M2)	120	6	0.13	1	0.067	1	AGRN,BACH2,H1F0,LPAR1,RET,NCAM1
Alveolar rhabdomyosarcoma	67	4	0.13	1	0.054	1	PAX3,NCAM1,IGF2,EPHB2
Anencephaly	22	2	0.13	1	0.25	1	EFNA5,DACT1
Benign neoplasm of adrenal gland	22	2	0.13	1	0.031	1	RET,MAX
Blue sclera	43	3	0.13	1	1	1	IGF2,HSPG2,MVK
Bullet vertebral body	22	2	0.13	1	0.031	1	UBE3B,GNPTAB
C-cell hyperplasia of thyroid	22	2	0.13	1	0.031	1	RET,PTCH1
Carcinomatosis	175	8	0.13	1	0.65	1	CDH1,MAP2K5,PIK3R1,PGR,RHOA,RCN1,PTBP1,GNAI2
Colonic Neoplasms	777	28	0.13	1	0.12	1	HES5,NMT1,ACHE,SHH,MECOM,FOXP1,ADAMTS13,EPHB2,ITIH4,MST1R,NTN1,SLC12A9,IGF1,IGF2,LPAR1,RASSF1,TCF4,TRIP6,MGMT,RSPO2,CDH1,PRKG1,RUNX2,DAG1,RHOA,KDM1A,MEIS1,ABCE1
Congenital deafness	288	12	0.13	1	0.031	1	RUNX2,TRIOBP,PAX3,KCNQ3,KAT6B,IDUA,CHD7,RAI1,DACT1,ARID1B,MYO15A,ZIC1
Congenital hypoplasia of clavicle	22	2	0.13	1	0.25	1	IDUA,RUNX2
Diabetic Nephropathy	560	21	0.13	1	0.72	1	JAG1,HSPG2,RAPGEF5,EPO,IDUA,HPGDS,GPX1,GFPT2,ADAMTS13,PTBP1,SEMA3A,IGF1,IGF2,NUAK1,PIK3R1,CTSB,ERRFI1,PRSS55,HFE,ETS1,LAMB2
Edema	92	5	0.13	1	0.11	1	LAMB2,CHD7,CCDC88A,MAPRE2,MVK
fibroma	22	2	0.13	1	0.031	1	SATB2,PTCH1
Fleck corneal dystrophy	22	2	0.13	1	0.031	1	AGBL1,TCF4
Fragile X Syndrome	94	5	0.13	1	0.12	1	PTBP1,RAI1,DSCAM,REST,CRHR1
Granulomatous Slack Skin	22	2	0.13	1	1	1	RHOA,NFKB2
Hypodontia	120	6	0.13	1	0.2	1	SATB2,CDH1,MSX1,PIK3R1,IFT43,FGFRL1
Hypoplasia of optic disc	22	2	0.13	1	1	1	PAX6,GNAT1
Idiopathic Pulmonary Fibrosis	378	15	0.13	1	0.11	1	SLC12A9,JAG1,IGF1,LPAR1,RHOA,MST1,PTCH1,SHH,CUX1,ENPP2,ZNF436,HFE,FBN2,SPPL2C,ASCC1
Impulsive character (finding)	44	3	0.13	1	0.018	1	AMT,MAPT,CHPT1
Joint laxity	92	5	0.13	1	0.33	1	IFT43,RET,OTX2,ARID1B,PIK3R1
Leukemia, Plasma Cell	44	3	0.13	1	0.11	1	CDKN2C,NCAM1,RASSF1
Lipoatrophy	44	3	0.13	1	0.43	1	SREBF1,PIK3R1,HFE
Liver cyst	22	2	0.13	1	0.25	1	CDC25A,PKHD1
Liver Failure	175	8	0.13	1	0.073	1	HPGDS,JAG1,IGF1,NDUFAF3,RORA,PAFAH1B1,NDUFB9,CPT2
Malignant Central Nervous System Neoplasm	44	3	0.13	1	0.018	1	IGF1,MAML2,LRIG1
Meningomyelocele	22	2	0.13	1	0.25	1	ALDH1A2,DACT1
Mild Mental Retardation	146	7	0.13	1	0.28	1	DAG1,IGF1,IGF2,ALX4,RAI1,DISC1,ARID1B
Monosomy	146	7	0.13	1	0.039	1	EPO,SLC12A9,PGR,PAFAH1B1,NCAM1,SHH,MECOM
Motor delay	231	10	0.13	1	0.029	1	IGF1,IGF2,PTCH1,PAX6,MEF2C,MAPRE2,SUFU,KDM1A,TCF4,FBN2
Mucinous Adenocarcinoma	92	5	0.13	1	0.69	1	MUC3A,PGR,ETS1,RASSF1,EPHB2
Muscular stiffness	43	3	0.13	1	0.1	1	ACHE,ATP2A1,CPT2
Mutism	22	2	0.13	1	0.031	1	MAPT,TCF4
Myasthenias	22	2	0.13	1	0.25	1	ACHE,AGRN
Neurocysticercosis	22	2	0.13	1	1	1	CTSB,HPGDS
Neurodegenerative Disorders	744	27	0.13	1	0.094	1	DPYSL2,ACHE,SHH,ZNF436,EPO,IDUA,PARK7,MAP3K11,TXNDC5,PLXNA4,PTBP1,ATXN10,EPHB2,STH,SURF1,BCL11B,IGF1,MSRA,CTSB,SUPT3H,MAPT,GAD1,KDM1A,HFE,BLVRA,LMX1B,REST
Obesity, Visceral	44	3	0.13	1	0.018	1	SREBF1,IGF1,ADAMTS13
Osteoarthritis, Knee	92	5	0.13	1	0.33	1	LRCH1,HFE,ADAM12,ALDH1A2,LPAR1
Ovoid vertebral bodies	22	2	0.13	1	0.031	1	UBE3B,GNPTAB
Promyelocytic leukemia	232	10	0.13	1	0.17	1	JAG1,MECOM,DISC1,FEN1,HPGDS,TMEM132D,MEIS1,CHPT1,UBA7,ADAMTS13
Purpura	44	3	0.13	1	0.43	1	NFKB2,PROS1,ADAMTS13
Renal cyst	94	5	0.13	1	0.34	1	DCDC2,EPO,TMEM260,PKHD1,GNA12
Rotting teeth	94	5	0.13	1	0.007	1	RUNX2,UBE3B,CDH3,CDH1,MAPRE2
Schizophrenia, Childhood	22	2	0.13	1	1	1	GAD1,STAC2
Sleeplessness	44	3	0.13	1	0.43	1	PAX6,MEIS1,LMX1B
Speech Disorders	92	5	0.13	1	0.11	1	FOXP1,RAI1,GMPPB,ARID1B,PIK3R1
Spider Veins	22	2	0.13	1	1	1	HFE,TREX1
Split hand foot deformity 1	43	3	0.13	1	0.42	1	EN1,IGF2,CDH3
Thyroiditis	43	3	0.13	1	0.1	1	PTCH1,TG,RET
Traditional Serrated Adenoma	93	5	0.13	1	0.031	1	PTCH1,ASCC1,MGMT,TCF4,EPHB2
Williams Syndrome	68	4	0.13	1	0.58	1	GTF2IRD2,SHH,STAG3,TRIM73
22q13,3 Deletion Syndrome	5	1	0.14	1	0.062	1	IGF1
3-methylcrotonyl CoA carboxylase 1 deficiency	5	1	0.14	1	0.062	1	MCC
Abnormal sternal ossification	5	1	0.14	1	1	1	FGFRL1
Abnormalities, Drug-Induced	5	1	0.14	1	1	1	RHOA
Abnormality of brain morphology	69	4	0.14	1	0.058	1	ULK2,ASTN1,ZNF423,STIL
Abnormality of dental enamel	45	3	0.14	1	0.44	1	TRAIP,RUNX2,PIK3R1
Abnormality of macular pigmentation	23	2	0.14	1	0.25	1	CDH3,GNAT1
Abnormality of upper lip	5	1	0.14	1	0.062	1	PAFAH1B1
Absence of B cells	5	1	0.14	1	1	1	NFKB2
Absence Seizures	122	6	0.14	1	0.07	1	TCF4,PAM,ACHE,REST,GOSR2,CNNM2
Acrocallosal Syndrome	5	1	0.14	1	0.062	1	SUFU
ACROMESOMELIC DYSPLASIA, MAROTEAUX TYPE	5	1	0.14	1	0.062	1	IGF1
Acute Megakaryocytic Leukemias	121	6	0.14	1	0.069	1	EPO,MLLT10,NCAM1,MECOM,CMPK1,RBM6
Acute myeloid leukemia, minimal differentiation	23	2	0.14	1	0.034	1	RET,BCL11A
Addictive Behavior	207	9	0.14	1	0.049	1	EPHA3,IGF1,IGF2,CRHR1,ROBO1,FOXP1,EPO,TLX3,MEIS1
Adenocarcinoma, Oxyphilic	121	6	0.14	1	0.46	1	PGR,RASSF1,PTCH1,RET,SMARCC1,ROBO1
Adrenocorticotropin deficient adrenal insufficiency	5	1	0.14	1	1	1	NFKB2
Adult Hepatocellular Carcinoma	96	5	0.14	1	0.12	1	CTSB,FOXP1,CDH1,IGF2,LPAR1
Anemia in malignant neoplastic disease	5	1	0.14	1	0.062	1	EPO
Anterior subcapsular cataract	5	1	0.14	1	1	1	PAX6
Aplasia/Hypoplasia of the thymus	5	1	0.14	1	0.062	1	CHD7
Asphyxia Neonatorum	23	2	0.14	1	1	1	IGF2,KISS1
Asphyxiating thoracic dysplasia [Jeune]	5	1	0.14	1	0.062	1	SMARCAD1
Axenfeld anomaly (disorder)	5	1	0.14	1	1	1	JAG1
BASAL CELL CARCINOMA, SOMATIC	5	1	0.14	1	0.062	1	PTCH1
Benign neonatal epilepsy	5	1	0.14	1	0.062	1	KCNQ3
Bifid nasal tip	5	1	0.14	1	1	1	ALX4
Bifid uterus	5	1	0.14	1	1	1	DACT1
Bilateral single transverse palmar creases	45	3	0.14	1	0.44	1	CCBE1,KAT6B,SMOC1
Body Weight	23	2	0.14	1	0.25	1	MAP2K5,SH2B1
Brain Ischemia	263	11	0.14	1	0.02	1	DPYSL2,IGF1,CTSB,MAPT,RET,EPO,MAP3K11,FBN2,GPX1,BMP6,REST
C1q DEFICIENCY	5	1	0.14	1	1	1	JAG1
Cakut	70	4	0.14	1	0.22	1	CHD7,SHH,DACT1,ROBO2
Calf muscle pseudohypertrophy	5	1	0.14	1	1	1	TRIM32
Cerebral hypoplasia	5	1	0.14	1	0.062	1	TCF4
Cervix carcinoma	1104	38	0.14	1	0.17	1	AKIP1,JAG1,PTCH1,CDC25A,HPGDS,SH2B1,NFKB2,TXNDC5,EPHB2,SLC25A26,SFRP2,SLC12A9,IGF1,IGF2,RASSF1,MST1,MSX1,PINX1,USP17L2,GNL3,MGMT,EPO,CDH1,PGR,ZNF521,DAB2,SYCP3,RAD51B,SH3PXD2A,NEUROD1,CMPK1,ROBO1,ROBO2,CUX1,PRSS55,STIL,NCAM1,LMX1A
Cessation of head growth	5	1	0.14	1	1	1	EIF2B5
Chilblain lupus 1	5	1	0.14	1	1	1	TREX1
Childhood Ganglioglioma	5	1	0.14	1	0.062	1	EPHB2
Choledochal Cyst, Type I	5	1	0.14	1	1	1	PKHD1
Choledochal Cyst, Type II	5	1	0.14	1	1	1	PKHD1
Choledochal Cyst, Type III	5	1	0.14	1	1	1	PKHD1
Choledochal Cyst, Type IV	5	1	0.14	1	1	1	PKHD1
Choledochal Cyst, Type V	5	1	0.14	1	1	1	PKHD1
CNS disorder	123	6	0.14	1	0.0049	1	EPO,MST1R,IGF1,ACHE,NCAM1,MEF2C
Colpocephaly	5	1	0.14	1	0.062	1	KAT6B
Communication delay	5	1	0.14	1	1	1	RAI1
Congenital anomaly of nose	5	1	0.14	1	1	1	SHH
Congenital heart disease	121	6	0.14	1	0.2	1	HPGDS,MSX1,FBN2,ETS1,RAI1,MEF2C
Congenital hypoplasia of adrenal gland	23	2	0.14	1	0.25	1	CTSB,ESRRB
Corneal dystrophy, Fuchs' endothelial, 1	5	1	0.14	1	0.062	1	TCF4
Corticospinal tract hypoplasia	5	1	0.14	1	1	1	RAI1
Craniofacial disproportion	5	1	0.14	1	1	1	IGF2
D-2-hydroxyglutaric aciduria	5	1	0.14	1	0.062	1	EPHA3
Decreased circulating progesterone	5	1	0.14	1	1	1	EIF2B5
Decreased size of facial bones	5	1	0.14	1	0.062	1	CEP120
Deficiency of oxidase	5	1	0.14	1	0.062	1	MSRA
Deformity of the nose	5	1	0.14	1	1	1	SHH
Delusional disorder	5	1	0.14	1	0.062	1	DPYSL2
Dementia in Parkinson's disease	5	1	0.14	1	0.062	1	MAPT
Dicarboxylic aciduria	5	1	0.14	1	1	1	SLC25A20
Disorder of soft tissue	5	1	0.14	1	1	1	PROS1
Early Inflammatory Arthritis	5	1	0.14	1	1	1	CTSB
Encephalopathies	233	10	0.14	1	0.34	1	GLYCTK,ITIH4,TREX1,KCNQ3,TUFM,RNASEH2C,TCF4,CPT2,AMT,SLC25A20
Endemic goiter	5	1	0.14	1	1	1	TG
Endometrial neoplasm malignant metastatic	5	1	0.14	1	1	1	PGR
Episodic hypertension	5	1	0.14	1	0.062	1	RET
Ergotism	5	1	0.14	1	1	1	CCBE1
Erlenmeyer flask deformity of the femurs	5	1	0.14	1	0.062	1	PLEKHM1
Facial asymmetry	45	3	0.14	1	0.11	1	IGF2,CHD7,ZIC1
Factor X Deficiency	5	1	0.14	1	1	1	VKORC1
Familial dyshormonogenetic goiter	5	1	0.14	1	1	1	TG
Familial Neuroblastoma	5	1	0.14	1	0.062	1	RET
Familial Thrombotic Thrombocytopenic Purpura	5	1	0.14	1	0.062	1	ADAMTS13
Fetal Alcohol Spectrum Disorders	23	2	0.14	1	0.25	1	IGF1,OTX2
Fetal overgrowth	23	2	0.14	1	1	1	IGF2,HSPG2
Flattening of facial bones	5	1	0.14	1	0.062	1	CEP120
Focal white matter lesions	5	1	0.14	1	1	1	TREX1
Generalized overgrowth	23	2	0.14	1	1	1	IGF2,HSPG2
Gilles de la Tourette syndrome	96	5	0.14	1	0.034	1	MEIS1,CHPT1,UBE3B,MAP2K5,SKOR1
Glaucoma, Open-Angle	69	4	0.14	1	0.012	1	AFAP1,EPO,CDH1,LMX1B
Glossitis, Benign Migratory	23	2	0.14	1	1	1	HPGDS,PAM
Healing ulcer	23	2	0.14	1	1	1	HFE,SHH
hearing impairment	293	12	0.14	1	0.034	1	RUNX2,TRIOBP,PAX3,KAT6B,EPO,IDUA,ESRRB,CHD7,RAI1,DACT1,ARID1B,ZIC1
Helminthiasis	23	2	0.14	1	1	1	CTSB,PRSS55
Hemoglobin E disease	5	1	0.14	1	0.062	1	BCL11A
hepatitis immune	5	1	0.14	1	1	1	HPGDS
Hepatoblastoma	234	10	0.14	1	0.18	1	IGF1,IGF2,HSPG2,HHIP,RASSF1,PTCH1,SHH,CDKN2C,ZNF436,EPO
Hepatosplenic T-cell lymphoma	5	1	0.14	1	1	1	CHN2
Hereditary Diseases	45	3	0.14	1	0.44	1	PTCH1,PAX6,IDUA
Heterotopic Ossification	5	1	0.14	1	0.062	1	RUNX2
Hypertrophy of tonsils	5	1	0.14	1	1	1	IDUA
Hypoplastic facial bones	5	1	0.14	1	0.062	1	CEP120
Hypotrophic facial bones	5	1	0.14	1	0.062	1	CEP120
IIeocolitis	45	3	0.14	1	0.11	1	MST1,IGF1,BACH2
Inappropriate laughter	5	1	0.14	1	0.062	1	MAPT
Inattention	23	2	0.14	1	0.034	1	MAP2K5,CHPT1
Increased fibular diameter	5	1	0.14	1	1	1	SHH
Increased thickness of cranium	23	2	0.14	1	0.034	1	RUNX2,GNPTAB
Infant Leukemia	23	2	0.14	1	1	1	IGF2,PTBP1
Interleukin 1 Receptor Antagonist Measurement	5	1	0.14	1	1	1	DNAH11
Interleukin 17 Measurement	5	1	0.14	1	0.062	1	KLF7
Intraductal papillary-mucinous adenoma	5	1	0.14	1	1	1	JAG1
Jeune thoracic dystrophy	23	2	0.14	1	0.25	1	CEP120,SHH
Joubert syndrome with ocular defect	5	1	0.14	1	0.062	1	CEP120
Kaposi's sarcoma-associated herpesvirus infection	5	1	0.14	1	1	1	ETS1
Lacrimation abnormality	5	1	0.14	1	0.062	1	PAX3
Large beaked nose	5	1	0.14	1	0.062	1	XRCC4
Lower limb hypertonia	5	1	0.14	1	1	1	KDM1A
Macrovesicular hepatic steatosis	5	1	0.14	1	0.062	1	CPT2
Macular pigmentary changes	23	2	0.14	1	0.25	1	CDH3,GNAT1
Malformation of the nose	5	1	0.14	1	1	1	SHH
Malignant melanoma of conjunctiva	5	1	0.14	1	0.062	1	EPHB2
Malignant neoplasm of gastrointestinal tract	262	11	0.14	1	0.24	1	JAG1,IGF1,HHIP,ALX4,FEN1,GDF10,HPGDS,CDH1,MAP3K11,SPRED2,ZIC1
Malignant neoplasm of lower lobe, bronchus or lung	5	1	0.14	1	1	1	ROBO1
Malignant neoplasm of middle lobe, bronchus or lung	5	1	0.14	1	1	1	ROBO1
Malignant neoplasm of other parts of bronchus or lung	5	1	0.14	1	1	1	ROBO1
Malignant neoplasm of thyroid	504	19	0.14	1	0.19	1	STRN,PTCH1,RET,SHH,RNF139,HPGDS,GRB14,CXXC5,EPHB2,RUNX2,MST1R,IGF1,IGF2,RASSF1,MST1,PDZK1IP1,TG,NCAM1,ZIC1
Malignant neoplasm of upper lobe, bronchus or lung	5	1	0.14	1	1	1	ROBO1
Metabolic acidosis	69	4	0.14	1	0.22	1	TUFM,GLYCTK,MMAB,AMT
Midline facial cleft - Tessier cleft 0	5	1	0.14	1	0.062	1	CHD7
Migrating partial seizures in infancy	5	1	0.14	1	1	1	IDUA
Mild cognitive disorder	149	7	0.14	1	0.12	1	HFE,RELN,IGF1,TSHZ1,BLVRA,CTSB,MAPT
Moyamoya disease 1	45	3	0.14	1	0.44	1	MAGI2,ALDH1A2,MYRF
Multiple self-healing squamous epithelioma	5	1	0.14	1	0.062	1	PTCH1
Multiple small medullary renal cysts	5	1	0.14	1	1	1	JAG1
MUNGAN SYNDROME	5	1	0.14	1	0.062	1	IGF1
Muscular dystrophy congenital, merosin negative	5	1	0.14	1	1	1	DAG1
MUSCULAR DYSTROPHY-DYSTROGLYCANOPATHY (CONGENITAL WITH BRAIN AND EYE ANOMALIES), TYPE A, 14	5	1	0.14	1	0.062	1	GMPPB
MUSCULAR DYSTROPHY-DYSTROGLYCANOPATHY (CONGENITAL WITH MENTAL RETARDATION), TYPE B, 14	5	1	0.14	1	0.062	1	GMPPB
Myopathy	414	16	0.14	1	0.27	1	ASTN2,HSPG2,RET,SHH,PTBP1,TRIM32,DAG1,CTSB,MST1,MAPT,DPM3,NCAM1,CHD7,CPT2,GMPPB,ATP2A1
NAIL DISORDER, NONSYNDROMIC CONGENITAL, 9	5	1	0.14	1	0.062	1	LMX1B
Nasal and nasal-type NK/T-cell lymphoma	5	1	0.14	1	0.062	1	NCAM1
Niemann-Pick Disease, Type B	5	1	0.14	1	0.062	1	IGF1
Notched nasal tip	5	1	0.14	1	1	1	ALX4
Obesity Adverse Event	5	1	0.14	1	1	1	PRMT7
Osteoblastic Osteosarcoma	5	1	0.14	1	0.062	1	IGF1
Osteosarcoma	1102	38	0.14	1	0.11	1	HES4,JAG1,P4HTM,FOXP1,TSPAN31,HPGDS,HAS3,DRAM1,EPHB2,SFRP2,SATB2,MST1R,CCNC,SLC12A9,IGF1,IGF2,LPAR1,RASSF1,CTSB,BMP6,CHPT1,PAX6,GNL3,PAX3,SEMA6D,IGFBP7,KCNIP4,TNKS,WASF3,IMPDH2,EBF2,RUNX2,SOX7,RHOA,GDF10,EFNA1,PMCH,KISS1
Ostium secundum atrial septal defect	23	2	0.14	1	0.25	1	STX18,MSX1
Ovarian papillary adenocarcinoma	5	1	0.14	1	0.062	1	CDH1
Ovarian Serous Adenocarcinoma	96	5	0.14	1	0.12	1	RAD51B,PLEKHM1,CAMKV,NEUROD1,MLLT10
Overgrowth	23	2	0.14	1	1	1	IGF2,HSPG2
Paroxysmal nonkinesigenic dyskinesia	23	2	0.14	1	0.034	1	RET,PTCH1
Pediatric Obesity	70	4	0.14	1	0.06	1	IGF1,IGF2,MSRA,LMX1B
Penis carcinoma	23	2	0.14	1	1	1	MGMT,RASSF1
Pinched bridge of nose	23	2	0.14	1	0.25	1	PAX3,SHH
Pinched nasal bridge	23	2	0.14	1	0.25	1	PAX3,SHH
Pituitary Adenoma	293	12	0.14	1	0.081	1	IGF1,IGF2,CRHR1,RASSF1,RET,PARPBP,NEUROD1,CDKN2C,MGMT,CDH1,KISS1,NCAM1
Polycythemia Vera	206	9	0.14	1	0.12	1	IGF1,IGF2,TAL1,MECOM,EPO,HPGDS,TNFRSF14,PRKG1,ASCC1
Polyneuropathy, Familial	5	1	0.14	1	0.062	1	EPO
Poor fine motor coordination	5	1	0.14	1	1	1	RAI1
prenatal alcohol exposure	5	1	0.14	1	1	1	IGF2
Processing speed	5	1	0.14	1	0.062	1	PAX3
Pygmy (disorder)	5	1	0.14	1	0.062	1	IGF1
Rectal polyp	5	1	0.14	1	1	1	SFRP2
Refractory Hodgkin Lymphoma	5	1	0.14	1	0.062	1	EPHB2
Regional enteritis	45	3	0.14	1	0.11	1	MST1,IGF1,BACH2
Renal failure in adulthood	95	5	0.14	1	0.34	1	CPT2,DACT1,LMX1B,TMEM260,PKHD1
Respiratory Tract Infections	69	4	0.14	1	0.59	1	CD248,PROS1,CMPK1,TREX1
Retinal Dystrophies	177	8	0.14	1	0.39	1	EPO,CEP120,DAG1,ZNF423,KCNV2,PAX6,OTX2,NEUROD1
Retinoblastoma bilateral	5	1	0.14	1	0.062	1	RET
Sarcoma	657	24	0.14	1	0.042	1	AFAP1L1,PAX3,RET,MGMT,FGFRL1,CDC25A,FOXP1,TSPAN31,SH2B1,IGFBP7,CD248,EPHB2,MST1R,SLC12A9,IGF1,IGF2,CRHR1,RASSF1,MST1,MAPT,CUX1,ENPP2,ETS1,NCAM1
Severe B lymphocytopenia	5	1	0.14	1	1	1	NFKB2
Severe short-limb dwarfism	5	1	0.14	1	0.062	1	XRCC4
Short 5th metacarpal	5	1	0.14	1	0.062	1	RUNX2
Sitosterolemia	5	1	0.14	1	0.062	1	SREBF1
Sleep Apnea, Central	45	3	0.14	1	0.019	1	RET,EPO,SLC12A9
Slipped Capital Femoral Epiphyses	5	1	0.14	1	0.062	1	RET
Speech and language disorder	5	1	0.14	1	0.062	1	FOXP1
Spina Bifida, X-Linked	5	1	0.14	1	0.062	1	PAX3
Struma Ovarii	5	1	0.14	1	1	1	TG
Superficial thrombophlebitis	5	1	0.14	1	1	1	PROS1
Synostotic Posterior Plagiocephaly	23	2	0.14	1	0.25	1	ZIC1,ALX4
Tension Headache	5	1	0.14	1	1	1	PGR
Thickened calvaria	23	2	0.14	1	0.034	1	RUNX2,GNPTAB
Thickened helices	23	2	0.14	1	0.034	1	KAT6B,TCF4
Thoracolumbar kyphoscoliosis	5	1	0.14	1	0.062	1	GNPTAB
Thymic hypoplasia or aplasia	5	1	0.14	1	0.062	1	CHD7
Thyroid cancer metastatic	5	1	0.14	1	1	1	TG
Transposition of the Great Arteries, Dextro-Looped 1	5	1	0.14	1	1	1	HSPG2
Ulcerative Colitis-Associated Colorectal Adenocarcinoma	5	1	0.14	1	1	1	MGMT
Underdevelopment of facial bones	5	1	0.14	1	0.062	1	CEP120
Unilateral cleft lip	5	1	0.14	1	0.062	1	MSX1
Urethral atresia	5	1	0.14	1	0.062	1	WNT3
Uterine Cervical Neoplasm	123	6	0.14	1	0.46	1	CDH1,SLC12A9,ETS1,MST1,PDZK1IP1,MGMT
Uterus absent (finding)	5	1	0.14	1	0.062	1	ARID1B
VACTERL Association	5	1	0.14	1	1	1	SHH
Waist-Hip Ratio	121	6	0.14	1	0.2	1	MACROD2,DSCAM,SFXN2,MGMT,PBRM1,NT5DC2
WARFARIN SENSITIVITY (disorder)	5	1	0.14	1	1	1	VKORC1
Wide pubic symphysis	5	1	0.14	1	0.062	1	RUNX2
Abdominal Pain	152	7	0.15	1	0.3	1	HFE,RET,REST,MVK,SEMA3D,SEMA3C,SLC25A26
Abnormality of the clavicle	24	2	0.15	1	0.26	1	IDUA,CEP120
Acrocephaly	24	2	0.15	1	0.26	1	ZIC1,ALX4
Aganglionosis, Colonic	24	2	0.15	1	0.037	1	RET,PAX3
Agyria	47	3	0.15	1	0.12	1	PAFAH1B1,ZIC1,DAG1
Aortic Diseases	24	2	0.15	1	0.26	1	FOXE3,PRKG1
Asymmetry of the posterior cranium	24	2	0.15	1	0.037	1	ARID1B,ZIC1
Barrett Epithelium	47	3	0.15	1	0.12	1	ASCC1,PTCH1,IGF2
Cardiomyopathy, Familial Idiopathic	387	15	0.15	1	0.027	1	PAX6,FOXP1,CDH1,PGR,GPX1,EPHB1,EPHB2,DAG1,IGF1,TSHZ1,SOX7,HFE,CHPT1,NCAM1,CPT2
Congenital anomaly of face	125	6	0.15	1	0.0053	1	SATB2,XRCC4,IGF1,PAX3,MAPT,PAFAH1B1
Coronary Arteriosclerosis	759	27	0.15	1	0.11	1	ANKS1A,HSPG2,AS3MT,ACHE,FADS2,FADS1,ATXN2L,EPO,HPGDS,GPX1,ADAMTS13,ASCC1,SLC25A20,ARL15,NTN1,LRP8,PAPPA,IGF1,IGF2,VKORC1,FEN1,GDF10,HFE,SREBF1,ETS1,KISS1,NCAM1
Cutis marmorata	47	3	0.15	1	0.12	1	ARID1B,FOXE3,PRKG1
Difficulty speaking	72	4	0.15	1	0.064	1	MAPT,VLDLR,KANSL1,CNNM2
Epilepsies, Partial	47	3	0.15	1	0.12	1	ELP4,KANSL1,DAG1
Epithelioma	297	12	0.15	1	0.18	1	MST1R,IGF1,RASSF1,AS3MT,CTSB,MGMT,FBLN1,CDH1,IGFBP7,MEIS1,DAB2,SEMA3C
ESR raised	24	2	0.15	1	1	1	MVK,TREX1
Familial erythrocytosis	24	2	0.15	1	0.26	1	EPO,PIK3R1
Familial primary gastric lymphoma	71	4	0.15	1	0.23	1	FOXP1,HPGDS,CDH1,RASSF1
Flat head	24	2	0.15	1	0.037	1	ARID1B,ZIC1
Flattening of cranial vault	24	2	0.15	1	0.037	1	ARID1B,ZIC1
Flattening of head	24	2	0.15	1	0.037	1	ARID1B,ZIC1
Foot Deformities	47	3	0.15	1	0.12	1	IGF2,RET,CPT2
Hemoglobinopathies	46	3	0.15	1	0.021	1	ASCC1,BCL11A,EPO
Hepatitis, Chronic	182	8	0.15	1	0.083	1	EPO,HFE,CDH1,IGF2,RASSF1,GPX1,POT1,NCAM1
Hereditary macular dystrophy	24	2	0.15	1	0.26	1	CDH3,RP1L1
Horizontal Nystagmus	24	2	0.15	1	1	1	SURF1,KCNV2
Hypertrophic Cardiomyopathy	327	13	0.15	1	0.24	1	SURF1,IGF1,IGF2,NDUFAF3,RASSF1,KAT8,INS-IGF2,ATPAF2,PRDM6,GNPTAB,NDUFB9,NCAM1,EPHB2
Juvenile arthritis	325	13	0.15	1	0.23	1	MAML2,IGF2,MTSS1,INS-IGF2,FOXP1,ATXN2L,KAT6B,HFE,PROS1,R3HDM2,NCAM1,RASGEF1B,WASF3
Lupus Erythematosus, Systemic	1112	38	0.15	1	0.17	1	RAPGEF5,ACHE,ATXN2L,ZNF436,HPGDS,ZNF423,SH2B2,BLK,DRAM1,TNFRSF14,EPHB2,SLC12A9,IGF2,BANK1,HIVEP3,TG,VKORC1,ETS1,USP17L2,BACH2,ANKS1A,XKR6,INS-IGF2,RET,NCKIPSD,CDKN2C,BTN2A1,PTBP1,PRKG1,UHRF1BP1,DAG1,PAPPA,TREX1,RAD51B,FEN1,NCAM1,FAM167A,SPRED2
Memory Loss	125	6	0.15	1	0.47	1	EIF2B5,IGF2,CTSB,MAPT,ACHE,MAGI2
Neuroblastic tumors	47	3	0.15	1	0.12	1	RET,NCAM1,RASSF1
Neutrophil count decreased	71	4	0.15	1	0.062	1	TFR2,MECOM,MMAB,PIK3R1
Non-infiltrating lobular carcinoma	24	2	0.15	1	0.26	1	CDH1,PGR
Overweight	237	10	0.15	1	0.18	1	IGF1,IGF2,VLDLR,GAD1,HFE,SH2B1,PGR,BLK,CHPT1,CPT2
Plagiocephaly	24	2	0.15	1	0.037	1	ARID1B,ZIC1
Plagiocephaly, Nonsynostotic	24	2	0.15	1	0.037	1	ARID1B,ZIC1
Problems speaking	72	4	0.15	1	0.064	1	MAPT,VLDLR,KANSL1,CNNM2
Progressive cerebellar ataxia	47	3	0.15	1	0.12	1	ATXN10,MVK,GOSR2
Progressive macrocephaly	24	2	0.15	1	0.26	1	NDUFB9,NDUFAF3
Psychotic symptom	47	3	0.15	1	0.022	1	MAPT,TAL1,TCF4
Rhomboid shaped head	24	2	0.15	1	0.037	1	ARID1B,ZIC1
Serum triglycerides raised	46	3	0.15	1	0.44	1	JAG1,XRCC4,RAI1
Spinocerebellar Ataxia Type 7	71	4	0.15	1	0.013	1	SUPT3H,RELN,CCDC88C,ENPP2
Tetralogy of Fallot	124	6	0.15	1	0.21	1	JAG1,FGF8,RET,CHD7,ARID1B,TMEM260
Tracheoesophageal Fistula	46	3	0.15	1	0.12	1	RET,CHD7,SHH
Trisomy	208	9	0.15	1	0.017	1	PAPPA,IGF1,IGF2,PTCH1,TAL1,PAFAH1B1,RET,MGMT,FOXP1
Type II Mucolipidosis	24	2	0.15	1	0.26	1	IDUA,GNPTAB
Ulnar deviation of the fingers	24	2	0.15	1	0.037	1	PAX3,FBN2
Underdeveloped brows	47	3	0.15	1	0.45	1	PRMT7,JAG1,ZIC1
Underdeveloped supraorbital ridges	47	3	0.15	1	0.45	1	PRMT7,JAG1,ZIC1
Urgency of micturition	24	2	0.15	1	0.037	1	ATXN10,ZNF521
Abnormality of hair consistency	6	1	0.16	1	0.074	1	KANSL1
Abnormality of hair curl pattern	6	1	0.16	1	0.074	1	KANSL1
Abnormality of hair texture	6	1	0.16	1	0.074	1	KANSL1
Abnormality of hair volume	6	1	0.16	1	0.074	1	KANSL1
Abnormality of metabolism/homeostasis	154	7	0.16	1	0.31	1	CDH1,IGF1,PGR,VLDLR,VKORC1,SYCP3,GNAI2
Abortion, Habitual	6	1	0.16	1	1	1	SYCP3
Absence of a tooth	6	1	0.16	1	0.074	1	CDH3
Acne Vulgaris	25	2	0.16	1	0.27	1	MST1,IGF1
ACTIVATED PI3K-DELTA SYNDROME	6	1	0.16	1	1	1	PIK3R1
Adult Angiosarcoma	6	1	0.16	1	0.074	1	RET
Adult-onset obesity	6	1	0.16	1	1	1	NEUROD1
Aicardi-Goutieres Syndrome 2	6	1	0.16	1	1	1	TREX1
Amenorrhea	48	3	0.16	1	0.46	1	TFR2,HFE,OTX2
Aortic Valve Insufficiency	213	9	0.16	1	0.51	1	FOXE3,IDUA,PROS1,HPGDS,GNPTAB,SREBF1,PGR,FGF8,PRKG1
Asymmetry of the thorax	6	1	0.16	1	1	1	IGF2
Atonic Absence Seizures	100	5	0.16	1	0.13	1	TCF4,PAM,ACHE,REST,CNNM2
Autonomic dysregulation	6	1	0.16	1	0.074	1	RET
Basal Cell Cancer	6	1	0.16	1	0.074	1	PTCH1
Benign Familial Convulsion	6	1	0.16	1	0.074	1	KCNQ3
Biliary Tract Cancer	127	6	0.16	1	0.22	1	SFRP2,CDH1,RASSF1,PTCH1,RET,MGMT
Bird-like facies	6	1	0.16	1	0.074	1	XRCC4
Blurred vision	25	2	0.16	1	0.27	1	MAPT,FGF8
Breast Fibrocystic Disease	74	4	0.16	1	0.24	1	AKIP1,IGF1,IGF2,RASSF1
Breathing dysregulation	6	1	0.16	1	0.074	1	RET
Calvarial hyperostosis	6	1	0.16	1	1	1	IDUA
Carcinoma of Endocrine Gland	6	1	0.16	1	1	1	IGF2
Carcinoma of unknown primary	6	1	0.16	1	1	1	EPHB1
Cerebral ventriculomegaly	6	1	0.16	1	0.074	1	CCDC88C
Childhood Chronic Myelogenous Leukemia, BCR-ABL1 Positive	6	1	0.16	1	0.074	1	EPHB2
Chondromatosis, Synovial	6	1	0.16	1	0.074	1	PTCH1
Chromosome 17 trisomy	6	1	0.16	1	0.074	1	RET
Chronic nasopharyngitis	6	1	0.16	1	1	1	RASSF1
Chronic osteomyelitis	6	1	0.16	1	1	1	MYNN
Circling behavior	6	1	0.16	1	0.074	1	MYO15A
Cleft Soft Palate	6	1	0.16	1	0.074	1	SATB2
Collagenous Sprue	6	1	0.16	1	1	1	HFE
Combined D-2- and L-2-hydroxyglutaric aciduria	6	1	0.16	1	0.074	1	EPHA3
Composite Lymphoma	6	1	0.16	1	0.074	1	FOXP1
Congenital contractural arachnodactyly	211	9	0.16	1	0.053	1	IGF1,PAFAH1B1,SHH,PBRM1,ROBO2,SRRT,CDH1,NFKB2,FBN2
Congenital kyphoscoliosis	6	1	0.16	1	0.074	1	FBN2
Corneal Dystrophy, Band-Shaped	6	1	0.16	1	1	1	JAG1
Corneal dystrophy, Lattice type 3	6	1	0.16	1	1	1	TG
Coumarin Resistance	6	1	0.16	1	1	1	VKORC1
Creatine deficiency, X-linked	6	1	0.16	1	1	1	POU3F3
Cutis laxa, x-linked	6	1	0.16	1	0.074	1	FBN2
Cyclic neutropenia	25	2	0.16	1	1	1	PAX6,SHH
Decreased activity of mitochondrial complex I	6	1	0.16	1	1	1	SLC25A26
Decreased adenosylcobalamin	6	1	0.16	1	0.074	1	MMAB
Deformity	6	1	0.16	1	1	1	PKHD1
Diabetes-deafness syndrome maternally transmitted (disorder)	6	1	0.16	1	1	1	RAPGEF5
Diastema of Teeth	6	1	0.16	1	0.074	1	UBE3B
DiGeorge Syndrome	73	4	0.16	1	0.24	1	CHD7,SHH,ALDH1A2,FGF8
drug response	25	2	0.16	1	1	1	DCDC2C,TSPAN5
Ectrodactyly	25	2	0.16	1	0.27	1	IGF2,CDH3
Elevated total bilirubin	6	1	0.16	1	0.074	1	CPT2
Enlargement of calvarial bones	6	1	0.16	1	1	1	IDUA
EPILEPSY, BENIGN NEONATAL, 2	6	1	0.16	1	0.074	1	KCNQ3
Euthyroid Goiter	6	1	0.16	1	1	1	TG
Familial Atypical Mole Melanoma Syndrome	25	2	0.16	1	0.27	1	MGMT,POT1
Familial ventricular tachycardia	6	1	0.16	1	1	1	GNAI2
Fenestration (morphologic abnormality)	6	1	0.16	1	0.074	1	MEF2C
Fetal Cerebral Ventriculomegaly	6	1	0.16	1	0.074	1	CCDC88C
Fetal Growth Retardation	303	12	0.16	1	0.54	1	JAG1,XRCC4,IGF1,IGF2,PIK3R1,ALX4,SHH,TRAIP,FGFRL1,TUFM,ARID1B,KANSL1
Flat Ductal Epithelial Atypia of the Breast	6	1	0.16	1	1	1	RASSF1
Floppy Muscles	6	1	0.16	1	0.074	1	KANSL1
Foot oligodactyly	6	1	0.16	1	1	1	SMOC1
Generalized Absence Seizures	100	5	0.16	1	0.13	1	TCF4,PAM,ACHE,REST,CNNM2
Gingival Overgrowth	48	3	0.16	1	0.46	1	CCBE1,REST,IDUA
Glioblastoma	1936	63	0.16	1	0.15	1	JAG1,SHH,ADAM12,ZNF436,TSPAN31,NPAS3,CD248,DRAM1,IGF1,IGF2,HHIP,MST1,MSX1,SREBF1,TCF4,ETS1,REST,GNL3,PAM,CDKN2C,MGMT,MAP3K11,PGR,PLXNA4,PSD,ROBO1,HFE,PTCH1,FOXP1,IDUA,HPGDS,PIK3C3,EPHB2,SFRP2,ULK2,EPHA3,NTN1,SLC12A9,PIK3R1,RASSF1,CTSB,STK17A,ERRFI1,ATAD3C,ZFHX4,NAA30,TRIP6,PAX6,TRIM8,NCKIPSD,RNF139,EPO,IGFBP7,TNKS,PTBP1,SEMA3D,EBF3,RUNX2,RHOA,RAD51B,PRSS55,NCAM1,LRIG1
Growth failure	211	9	0.16	1	0.053	1	GLYCTK,NTN1,XRCC4,IGF1,IGF2,NDUFAF3,PAFAH1B1,UBE3B,NDUFB9
Gustatory seizure	100	5	0.16	1	0.13	1	TCF4,PAM,ACHE,REST,CNNM2
Haemophilus Infections	6	1	0.16	1	1	1	CMPK1
Hashimoto Disease	185	8	0.16	1	0.088	1	BACH2,PGR,CTSB,PTCH1,TG,ACHE,RET,EPHB2
Hereditary Paraganglioma-Pheochromocytoma Syndrome	6	1	0.16	1	0.074	1	MAX
Hippocampal atrophy	6	1	0.16	1	0.074	1	EFNA5
Hirschsprung disease 1	6	1	0.16	1	0.074	1	RET
Hydrocephalus Ex-Vacuo	6	1	0.16	1	0.074	1	CCDC88C
Hyperchloremia	6	1	0.16	1	1	1	RAPGEF5
Hypermagnesiuria	6	1	0.16	1	1	1	CNNM2
Hyperplasia of foramen magnum	6	1	0.16	1	0.074	1	RUNX2
Hyperprolactinemia	25	2	0.16	1	0.27	1	GAD1,IGF1
Hyperreflexia	300	12	0.16	1	0.089	1	GLYCTK,SURF1,CCDC88C,CCDC88A,NDUFAF3,VLDLR,GAD1,RNASEH2C,STIL,NDUFB9,AMT,ATXN10
Hypertension, Portal	100	5	0.16	1	0.36	1	DCDC2,PIK3R1,TCF4,PKHD1,MST1
Hypoplastic sternum	6	1	0.16	1	0.074	1	ARID1B
Idiopathic central precocious puberty	6	1	0.16	1	1	1	KISS1
Increased circumference of foramen magnum	6	1	0.16	1	0.074	1	RUNX2
Increased diameter of foramen magnum	6	1	0.16	1	0.074	1	RUNX2
Increased IgA level	6	1	0.16	1	1	1	MVK
Increased ossification of calvarial bones	6	1	0.16	1	1	1	IDUA
Intestinal Diseases, Parasitic	6	1	0.16	1	1	1	MST1
Jacksonian Seizure	100	5	0.16	1	0.13	1	TCF4,PAM,ACHE,REST,CNNM2
Kaufman-McKusick syndrome	6	1	0.16	1	1	1	JAG1
Labial hypoplasia	6	1	0.16	1	0.074	1	CHD7
Large foramen magnum	6	1	0.16	1	0.074	1	RUNX2
Laryngismus	6	1	0.16	1	0.074	1	UBE3B
Lead Poisoning	6	1	0.16	1	1	1	HFE
Leydig cell hyperplasia	6	1	0.16	1	0.074	1	PARPBP
Limited pronation/supination of forearm	6	1	0.16	1	0.074	1	MECOM
Low anterior hairline	48	3	0.16	1	0.46	1	XRCC4,FRMD4A,SH2B1
Lupus-like syndrome	6	1	0.16	1	0.074	1	SLC12A9
Malignant neoplasm of muscle	6	1	0.16	1	0.074	1	PAX3
Malrotation of small bowel	6	1	0.16	1	1	1	FGFRL1
Meckel Diverticulum	6	1	0.16	1	1	1	SHH
Medullary carcinoma	48	3	0.16	1	0.12	1	PTCH1,TG,RET
Medullary sponge kidney disease	6	1	0.16	1	1	1	JAG1
Mild depression	6	1	0.16	1	0.074	1	TAL1
Mild growth deficiency	6	1	0.16	1	1	1	CCBE1
Mild postnatal growth retardation	6	1	0.16	1	1	1	CCBE1
Missed heartbeat	6	1	0.16	1	1	1	SLC25A20
Molar tooth sign on MRI	25	2	0.16	1	0.04	1	CEP120,ZNF423
Monogenic diabetes	6	1	0.16	1	1	1	INS-IGF2
Multiple pancreatic cysts	6	1	0.16	1	1	1	PKHD1
Muscle Tone Atonic	6	1	0.16	1	0.074	1	KANSL1
Myasthenic Syndrome	6	1	0.16	1	0.074	1	ACHE
Myocardial rupture	6	1	0.16	1	0.074	1	MSRA
MYOPATHY, DISTAL 2	6	1	0.16	1	1	1	PTBP1
Myxoinflammatory fibroblastic sarcoma	6	1	0.16	1	1	1	FGF8
Nance-Horan syndrome	6	1	0.16	1	1	1	NHSL1
Neonatal onset	25	2	0.16	1	0.27	1	MMAB,LAMB2
Neoplasms, Glandular and Epithelial	6	1	0.16	1	1	1	AS3MT
Neural tube defects X-linked	6	1	0.16	1	0.074	1	PAX3
NEURAL TUBE DEFECTS, SUSCEPTIBILITY TO	6	1	0.16	1	1	1	DACT1
Non-epileptic convulsion	100	5	0.16	1	0.13	1	TCF4,PAM,ACHE,REST,CNNM2
Nonepileptic Seizures	100	5	0.16	1	0.13	1	TCF4,PAM,ACHE,REST,CNNM2
Olfactory seizure	100	5	0.16	1	0.13	1	TCF4,PAM,ACHE,REST,CNNM2
Opioid-Related Disorders	6	1	0.16	1	0.074	1	NAV3
Opisthotonus	25	2	0.16	1	1	1	TUFM,GLYCTK
Oral soft tissue hyperplasia	48	3	0.16	1	0.46	1	CCBE1,REST,IDUA
Osteoarthrosis, localized, not specified whether primary or secondary	25	2	0.16	1	0.27	1	IGF1,ERRFI1
OTOFACIOCERVICAL SYNDROME 1	6	1	0.16	1	0.074	1	CDH1
ovarian serous tumor	6	1	0.16	1	0.074	1	DAB2
Overriding aorta	6	1	0.16	1	0.074	1	MEF2C
Oxalosis	6	1	0.16	1	0.074	1	SLC26A1
Pancreatic Pseudocyst	6	1	0.16	1	0.074	1	PTCH1
Papillary cystic tumor	6	1	0.16	1	0.074	1	CDH1
Patent Ductus Arteriosus Familial	6	1	0.16	1	0.074	1	PRDM6
Pediatric follicular lymphoma	6	1	0.16	1	0.074	1	EPHB2
Persistent Mullerian duct syndrome	6	1	0.16	1	0.074	1	IGF1
Personality change	25	2	0.16	1	0.27	1	EIF2B5,MAPT
Pituitary carcinoma	25	2	0.16	1	0.27	1	MGMT,IGF1
Pituitary Hormone Deficiency, Combined, 1	6	1	0.16	1	1	1	OTX2
Polycythemia	74	4	0.16	1	0.24	1	RAPGEF5,EPO,ASCC1,PIK3R1
Polymyositis	99	5	0.16	1	0.72	1	HPGDS,DAG1,BLK,FAM167A,UCN2
Post-Traumatic Hydrocephalus	6	1	0.16	1	0.074	1	CCDC88C
Profound sensorineural hearing loss	6	1	0.16	1	0.074	1	MYO15A
Pupillary abnormality	6	1	0.16	1	1	1	PIK3R1
Pycnodysostosis	6	1	0.16	1	0.074	1	IGF1
Radial polydactyly	25	2	0.16	1	0.27	1	CEP120,SHH
Recurrent respiratory infections	212	9	0.16	1	0.51	1	RUNX2,DNAH11,PIK3R1,IER3IP1,KAT6B,IDUA,NFKB2,CCBE1,ARID1B
Reticulocytosis	25	2	0.16	1	0.27	1	PARK7,ADAMTS13
Retinal Dysplasia	25	2	0.16	1	0.27	1	FOXE3,DAG1
Retinal Hemorrhage	6	1	0.16	1	1	1	TREX1
Sacral dimples	25	2	0.16	1	0.04	1	ARID1B,KANSL1
Schizencephaly	6	1	0.16	1	1	1	SHH
Sclerosteosis	6	1	0.16	1	1	1	BMP6
Secondary Peripheral Chondrosarcoma	6	1	0.16	1	1	1	HSPG2
Seizures, Auditory	100	5	0.16	1	0.13	1	TCF4,PAM,ACHE,REST,CNNM2
Seizures, Clonic	100	5	0.16	1	0.13	1	TCF4,PAM,ACHE,REST,CNNM2
Seizures, Focal	128	6	0.16	1	0.081	1	TCF4,PAM,ACHE,REST,KCNQ3,CNNM2
Seizures, Sensory	100	5	0.16	1	0.13	1	TCF4,PAM,ACHE,REST,CNNM2
Seizures, Somatosensory	100	5	0.16	1	0.13	1	TCF4,PAM,ACHE,REST,CNNM2
Selective tooth agenesis	6	1	0.16	1	0.074	1	CDH3
Severe Aplastic Anemia	25	2	0.16	1	0.04	1	POT1,EPO
Short rib dysplasia	6	1	0.16	1	0.074	1	SMARCAD1
Short sternum	6	1	0.16	1	0.074	1	ARID1B
Shy-Drager Syndrome	74	4	0.16	1	0.068	1	MAPT,EPO,PARK7,IGF1
Single Seizure	100	5	0.16	1	0.13	1	TCF4,PAM,ACHE,REST,CNNM2
Small cerebral cortex	6	1	0.16	1	0.074	1	TCF4
Spina Bifida, Folate-Sensitive	6	1	0.16	1	0.074	1	PAX3
Spinocerebellar Ataxia 10	6	1	0.16	1	0.074	1	ATXN10
Subcutaneous panniculitis-like T-cell lymphoma	6	1	0.16	1	0.074	1	NCAM1
Synovial osteochondromatosis	6	1	0.16	1	0.074	1	PTCH1
TARP syndrome	6	1	0.16	1	1	1	PTBP1
Thalidomide embryopathy syndrome	6	1	0.16	1	1	1	IGF2
Thromboangiitis Obliterans	48	3	0.16	1	0.023	1	IGF1,FOXP1,CRHR1
Thyroid Dyshormonogenesis 1	6	1	0.16	1	1	1	TG
Thyroid Hypoplasia	6	1	0.16	1	0.074	1	KAT6B
Tooth Agenesis, Familial	6	1	0.16	1	0.074	1	MSX1
Unilateral Hypotonia	6	1	0.16	1	0.074	1	KANSL1
Vertiginous seizure	100	5	0.16	1	0.13	1	TCF4,PAM,ACHE,REST,CNNM2
Viral gastroenteritis due to Rotavirus	6	1	0.16	1	1	1	HPGDS
Xeroderma Pigmentosum	100	5	0.16	1	0.72	1	ZNF436,HPGDS,BTN2A2,PTCH1,SHH
Achondroplasia	26	2	0.17	1	0.043	1	SPRED2,EPHB2
Adult Acute Myeloblastic Leukemia	101	5	0.17	1	0.04	1	HPGDS,BCL11A,PAFAH1B1,NCAM1,MECOM
Atypical Ductal Breast Hyperplasia	49	3	0.17	1	0.47	1	EPHA3,PGR,RASSF1
Basal cell nevus	26	2	0.17	1	0.043	1	PTCH1,SUFU
Bicuspid aortic valve	50	3	0.17	1	0.13	1	FBN2,KANSL1,FGF8
Biparietal narrowing	49	3	0.17	1	0.024	1	CEP120,ZNF423,XRCC4
Bronchopulmonary Dysplasia	187	8	0.17	1	0.091	1	NPAS3,DAG1,SPOCK2,IGF1,DISC1,PBRM1,GAD1,KCNQ3
Cardiomegaly	158	7	0.17	1	0.14	1	HFE,GNPTAB,IGF1,IGF2,FOXE3,CPT2,PRKG1
Cataract	518	19	0.17	1	0.13	1	JAG1,HSPG2,PTCH1,PAX6,ELP4,APEH,HPGDS,DAG1,PIK3R1,FOXE3,VLDLR,SIPA1L3,SUFU,CPT2,GMPPB,OTX2,WNT3,LMX1B,MVK
Conotruncal defect	26	2	0.17	1	0.28	1	CHD7,HPGDS
Corneal Diseases	26	2	0.17	1	0.28	1	IGF1,PAX6
Cutaneous lymphoma	26	2	0.17	1	0.28	1	NFKB2,NCAM1
Death in early childhood	103	5	0.17	1	0.14	1	TUFM,PTF1A,IDUA,RET,AMT
Death in infancy	102	5	0.17	1	0.14	1	TUFM,PTF1A,IDUA,RET,AMT
Decreased width of the skull	49	3	0.17	1	0.024	1	CEP120,ZNF423,XRCC4
Delayed Puberty	129	6	0.17	1	0.49	1	FLRT3,FGF8,KISS1,CHD7,SEMA3A,ROBO1
Early-Stage Breast Carcinoma	75	4	0.17	1	0.62	1	CDC25A,JAG1,PGR,RASSF1
Ectopia Lentis	26	2	0.17	1	0.28	1	FBN2,ADAMTS18
Epileptic Seizures	102	5	0.17	1	0.14	1	TCF4,PAM,ACHE,REST,CNNM2
Erythroblastosis	49	3	0.17	1	0.47	1	EPO,PROS1,ETS1
Failure to thrive in infant	26	2	0.17	1	0.28	1	SURF1,PAFAH1B1
Fukuyama Type Congenital Muscular Dystrophy	26	2	0.17	1	0.28	1	GMPPB,DAG1
Gingival Hyperplasia	50	3	0.17	1	0.47	1	IDUA,CCBE1,REST
Hyperpigmentation	50	3	0.17	1	0.47	1	TFR2,HFE,RPL27A
Hypsarrhythmia	50	3	0.17	1	0.47	1	GLYCTK,IER3IP1,CCDC88A
Lobular carcinoma in situ of breast	26	2	0.17	1	0.28	1	PGR,CDH1
Loss of appetite (finding)	26	2	0.17	1	1	1	PIK3R1,SLC25A26
Mammary Neoplasms, Experimental	159	7	0.17	1	0.6	1	CDH1,IGF1,PIK3R1,PGR,RCN1,PTBP1,GNAI2
Metaplasia	50	3	0.17	1	0.47	1	SHH,CDH1,PGR
Mood Disorders	335	13	0.17	1	0.14	1	PIK3R1,CRHR1,PAX6,ACHE,SHH,DISC1,PBRM1,GAD1,HPGDS,RELN,TSNAX-DISC1,PMCH,NCAM1
Moyamoya Disease	49	3	0.17	1	0.47	1	MAGI2,ALDH1A2,MYRF
Mucopolysaccharidoses	26	2	0.17	1	1	1	IDUA,PRKG1
Neoplastic Syndromes, Hereditary	76	4	0.17	1	0.016	1	PTCH1,RET,CDH1,MAX
NONAKA MYOPATHY	50	3	0.17	1	0.13	1	MAPT,NCAM1,DAG1
Nonverbal	75	4	0.17	1	0.07	1	GMPPB,DAG1,BCL11B,TCF4
Opiate Addiction	49	3	0.17	1	0.024	1	NAV3,DISC1,TSNAX-DISC1
Petit mal status	75	4	0.17	1	0.015	1	RET,EPO,MEF2C,IGFBP7
Poor speech	75	4	0.17	1	0.07	1	MAPT,VLDLR,KANSL1,CNNM2
Premature coronary artery disease	50	3	0.17	1	0.13	1	LRP8,LPAR1,SLC25A20
Primary amyloidosis	26	2	0.17	1	1	1	DNAH11,PLXNB2
Primary infection NOS	75	4	0.17	1	0.07	1	PTCH1,RET,ITIH4,EPHB2
Protein S Deficiency	26	2	0.17	1	1	1	PSD,PROS1
Respiratory syncytial virus (RSV) infection in conditions classified elsewhere and of unspecified site	215	9	0.17	1	0.057	1	EPHA3,IGF1,IGF2,CRHR1,ZNF436,TSPAN31,NCAM1,ASCC1,EPHB2
stage, neuroblastoma	26	2	0.17	1	0.043	1	PTCH1,NCAM1
Tonic Seizures	103	5	0.17	1	0.14	1	TCF4,PAM,ACHE,REST,CNNM2
Ulnar polydactyly of fingers	76	4	0.17	1	0.62	1	SHH,SMOC1,TRIM32,SUFU
Varicosity	75	4	0.17	1	0.62	1	EBF1,HFE,JAG1,SEMA3C
Xerosis	103	5	0.17	1	0.14	1	IFT43,POT1,CHD7,MGMT,KANSL1
Abnormality of secondary sexual hair	7	1	0.18	1	1	1	OTX2
Abnormality of the elbow	7	1	0.18	1	1	1	IDUA
Abnormality of the ureter	7	1	0.18	1	1	1	IGF2
Absent tendon reflex	133	6	0.18	1	0.82	1	DAG1,JAG1,LAMB2,RAI1,TRIM32,GOSR2
acute aortic dissection	7	1	0.18	1	1	1	PRKG1
Acute blood cancer	7	1	0.18	1	0.086	1	XRCC4
Adrenocortical cytomegaly	7	1	0.18	1	1	1	IGF2
Adult Fibrosarcoma	7	1	0.18	1	0.086	1	IGF1
Affective Symptoms	7	1	0.18	1	1	1	TRIM32
Allergic sensitization	51	3	0.18	1	0.48	1	HPGDS,FADS2,FADS1
Amyloidosis, Primary Cutaneous	7	1	0.18	1	0.086	1	RET
Androgen-Insensitivity Syndrome	77	4	0.18	1	0.075	1	BNC2,ADAMTS13,IGF1,FBN2
Ankyloblepharon	7	1	0.18	1	0.086	1	RAX
Anterior pituitary agenesis	7	1	0.18	1	1	1	OTX2
Anticipation, Genetic	7	1	0.18	1	0.086	1	ATXN10
Aplasia cutis congenita of scalp	7	1	0.18	1	1	1	ALX4
Aplasia/Hypoplasia of the distal phalanx of the 5th finger	7	1	0.18	1	0.086	1	ARID1B
Arima syndrome	7	1	0.18	1	0.086	1	ZNF423
ARTHROGRYPOSIS, DISTAL, TYPE 1	7	1	0.18	1	0.086	1	FBN2
Athyroidal hypothyroidism	7	1	0.18	1	0.086	1	KAT6B
Auriculo-condylar syndrome	7	1	0.18	1	1	1	OTX2
Autoimmune thyroid disease	131	6	0.18	1	0.5	1	ATXN2L,BACH2,IGF2,PTCH1,TG,INS-IGF2
Blonde eyebrow	7	1	0.18	1	0.086	1	PAX3
Caroli Disease	7	1	0.18	1	1	1	PKHD1
Caudal Regression Syndrome	7	1	0.18	1	1	1	SHH
Central Nervous System Sensitization	7	1	0.18	1	0.086	1	EPHB2
Cerebral arterial aneurysm	77	4	0.18	1	0.26	1	ASCC1,HSPG2,NTM,ETS1
Chronic cholecystitis	7	1	0.18	1	0.086	1	CDH1
Chronic mountain sickness	7	1	0.18	1	0.086	1	EPO
Compensated hypothyroidism	7	1	0.18	1	1	1	TG
Compensated liver disease	7	1	0.18	1	1	1	HFE
Congenital absence of kidney	51	3	0.18	1	0.14	1	RET,SH2B1,WNT3
Congenital anomaly of cartilage	7	1	0.18	1	0.086	1	IGF1
Congenital atresia of extrahepatic bile duct	7	1	0.18	1	1	1	JAG1
Convulsions in the newborn	7	1	0.18	1	0.086	1	KCNQ3
Corneal dystrophy	27	2	0.18	1	0.29	1	PAX6,AGBL1
Craniofacial asymmetry	7	1	0.18	1	1	1	FGFRL1
Decreased antibody level in blood	51	3	0.18	1	1	1	CCBE1,NFKB2,PIK3R1
Decreased pneumatization of frontal sinus	7	1	0.18	1	0.086	1	RUNX2
Deficiency of testosterone biosynthesis	7	1	0.18	1	0.086	1	IGF1
Depressed philtrum	27	2	0.18	1	1	1	EBF3,SMOC1
Dilatation of the aortic arch	7	1	0.18	1	0.086	1	CHD7
Direct Contact Transmission Infection	7	1	0.18	1	1	1	ITIH4
Distichiasis	7	1	0.18	1	0.086	1	CDH1
Drooping upper lip	7	1	0.18	1	1	1	RAI1
Drug Hypersensitivity Syndrome	7	1	0.18	1	1	1	HSPG2
Endometriosis	748	26	0.18	1	0.097	1	ASTN2,HES5,UCN2,EPO,HPGDS,FGD6,CDH3,CDH1,PGR,IGFBP7,BNC2,SEMA3C,EPHB2,MST1R,XRCC4,PAPPA,IGF1,VEZT,CRHR1,MST1,ERRFI1,FEN1,FBLN1,ETS1,MEIS1,NCAM1
Esophageal atresia with or without tracheoesophageal fistula	27	2	0.18	1	0.29	1	CHD7,SHH
Everted upper lip vermilion	7	1	0.18	1	1	1	RAI1
Expressive language delay	7	1	0.18	1	1	1	RAI1
Factor VII Deficiency	7	1	0.18	1	1	1	VKORC1
Familial HDL deficiency	7	1	0.18	1	1	1	HSPG2
Familial meningioma	7	1	0.18	1	0.086	1	SUFU
Familial Nonmedullary Thyroid Gland Carcinoma	7	1	0.18	1	0.086	1	POT1
Flexion contracture - wrist	7	1	0.18	1	1	1	HSPG2
Focal absence of scalp tissue	7	1	0.18	1	1	1	ALX4
Gait, Unsteady	51	3	0.18	1	0.48	1	DHX30,EIF2B5,CCDC88C
GASTRIC CANCER, INTESTINAL	27	2	0.18	1	0.29	1	HPGDS,SLC12A9
Generalized tonic-clonic seizures with focal onset	7	1	0.18	1	0.086	1	RELN
Glaucoma of childhood	7	1	0.18	1	1	1	PAX6
Granulocytic Sarcoma	27	2	0.18	1	0.29	1	MLLT10,NCAM1
Grey eyebrow	7	1	0.18	1	0.086	1	PAX3
Hereditary Clear Cell Renal Cell Carcinoma	7	1	0.18	1	1	1	RNF139
Hereditary Neurodegenerative Disorder	7	1	0.18	1	0.086	1	MAPT
Hereditary non-polyposis colorectal cancer syndrome	27	2	0.18	1	0.046	1	XRCC4,CDH1
Hereditary Renal Cell Carcinoma	7	1	0.18	1	1	1	RNF139
Hereditary spherocytosis	27	2	0.18	1	1	1	SLC26A6,HFE
Hodgkin's-like	7	1	0.18	1	0.086	1	KLHDC8B
Hyperimmunoglobulinemia D	7	1	0.18	1	1	1	MVK
Hyperplasia of malar bones	7	1	0.18	1	0.086	1	XRCC4
Hypoplastic fifth fingernail	7	1	0.18	1	0.086	1	ARID1B
Hypoplastic frontal sinuses	7	1	0.18	1	0.086	1	RUNX2
Hypotrophic frontal sinus	7	1	0.18	1	0.086	1	RUNX2
Increased circulating cortisol level	7	1	0.18	1	0.086	1	RET
Increased circulating gonadotropin level	27	2	0.18	1	1	1	STAG3,SYCP3
Infant length	7	1	0.18	1	0.086	1	HHIP
Infantile Colic	7	1	0.18	1	1	1	PRSS16
Intestinal adenocarcinoma	7	1	0.18	1	0.086	1	CDH1
Intramucosal Adenocarcinoma	7	1	0.18	1	1	1	MGMT
Invasive Lobular Breast Carcinoma	51	3	0.18	1	0.14	1	FOXP1,CDH1,PGR
Krukenberg Tumor	7	1	0.18	1	0.086	1	CDH1
Large auricle	133	6	0.18	1	0.24	1	CEP120,JAG1,PIK3R1,PKHD1,PTCH1,KANSL1
Large pinnae	133	6	0.18	1	0.24	1	CEP120,JAG1,PIK3R1,PKHD1,PTCH1,KANSL1
Liposarcoma, well differentiated	27	2	0.18	1	0.29	1	FOXP1,TSPAN31
Liver Cirrhosis	682	24	0.18	1	0.096	1	TFR2,JAG1,HSPG2,ACHE,MGMT,ADAM12,DCDC2,HPGDS,CDH1,GPX1,ADAMTS13,SLC12A9,IGF1,IGF2,HHIP,RASSF1,MST1,ENPP2,HFE,TCF4,BLVRA,CHPT1,NCAM1,PCOLCE
Lobulated tongue	7	1	0.18	1	0.086	1	RET
Lown-Ganong-Levine Syndrome	7	1	0.18	1	0.086	1	NCAM1
Lymphomatoid Granulomatosis	7	1	0.18	1	0.086	1	NCAM1
M5b Acute differentiated monocytic leukemia	104	5	0.18	1	0.15	1	MLLT10,ETS1,CHPT1,VLDLR,EPS15
Macrocytosis	7	1	0.18	1	1	1	PMCH
Macrotia	133	6	0.18	1	0.24	1	CEP120,JAG1,PIK3R1,PKHD1,PTCH1,KANSL1
Macular Degeneration, Age-Related, 1	7	1	0.18	1	0.086	1	VLDLR
Maculopapular eruption	7	1	0.18	1	1	1	EPHB1
Malar prominence	7	1	0.18	1	0.086	1	XRCC4
Malignant Bone Neoplasm	27	2	0.18	1	0.046	1	RUNX2,FOXP1
Malignant Testicular Germ Cell Tumor	105	5	0.18	1	0.39	1	HPGDS,SLC12A9,RASSF1,MGMT,STK17A
Mitochondrial pathology	7	1	0.18	1	1	1	ITIH4
Morphological abnormality of the middle ear	7	1	0.18	1	1	1	RAI1
Motor disturbances	7	1	0.18	1	0.086	1	MAPT
Mowat-Wilson syndrome	7	1	0.18	1	0.086	1	MEF2C
Mullerian aplasia	7	1	0.18	1	1	1	LHX1
Myelodysplastic syndrome, no ICD-O subtype	7	1	0.18	1	0.086	1	PAFAH1B1
MYOTILINOPATHY	7	1	0.18	1	0.086	1	REST
Nausea and vomiting	131	6	0.18	1	0.026	1	FOXP1,CHPT1,RET,CPT2,SEMA3D,SEMA3C
Neoplasms, Therapy-Associated	7	1	0.18	1	1	1	MGMT
Nephrogenic rest, intralobar	7	1	0.18	1	1	1	IGF2
Neuroleptic-Induced Tardive Dyskinesia	7	1	0.18	1	1	1	HSPG2
North Carolina macular dystrophy	7	1	0.18	1	1	1	PRDM13
Odontogenic Tumors	27	2	0.18	1	0.29	1	PTCH1,SHH
OSSIFICATION OF THE POSTERIOR LONGITUDINAL LIGAMENT OF SPINE	7	1	0.18	1	0.086	1	CCDC91
Osteoporosis of vertebrae	7	1	0.18	1	0.086	1	RUNX2
OVARIOLEUKODYSTROPHY	7	1	0.18	1	1	1	EIF2B5
Overgrowth of external genitalia	7	1	0.18	1	1	1	IGF2
Pain in limb	7	1	0.18	1	1	1	TREX1
Pancreatic adenocarcinoma metastatic	7	1	0.18	1	0.086	1	IGF1
Pancreatic hyperplasia	7	1	0.18	1	1	1	IGF2
Penile Neoplasms	7	1	0.18	1	1	1	RASSF1
Peripheral Neuropathy	308	12	0.18	1	0.099	1	EBF2,DAG1,SURF1,IGF1,RET,MAP4,HFE,EIF2B5,TCF4,GPX1,LRIG1,EPHB2
Periventricular cysts	7	1	0.18	1	1	1	FGFRL1
Pfeiffer Syndrome	7	1	0.18	1	0.086	1	RUNX2
Philadelphia chromosome positive chronic myelogenous leukemia	27	2	0.18	1	0.046	1	PAFAH1B1,MECOM
Pitting of nails	7	1	0.18	1	0.086	1	MSX1
Polysyndactyly	7	1	0.18	1	1	1	SHH
precancerous lesions	131	6	0.18	1	0.23	1	SFRP2,CDH1,SLC12A9,IGF2,ALX4,LMX1A
Prodrome	7	1	0.18	1	0.086	1	ASCC1
Progressive brain disease	7	1	0.18	1	1	1	TREX1
Prominent glabella	7	1	0.18	1	1	1	FGFRL1
Protruding upper lip	7	1	0.18	1	1	1	RAI1
Pseudo-Hurler Polydystrophy	7	1	0.18	1	0.086	1	GNPTAB
Pseudoepiphyses of the metacarpals	7	1	0.18	1	1	1	FGFRL1
Pulmonary artery stenosis	27	2	0.18	1	0.046	1	BCL11B,KAT6B
Pyloric Atresia	7	1	0.18	1	0.086	1	ACHE
Range of joint movement increased	51	3	0.18	1	0.027	1	RET,BCL11A,KANSL1
Respiratory complex I deficiency	7	1	0.18	1	1	1	SLC25A26
Retinal Neovascularization	7	1	0.18	1	0.086	1	EPO
RETINITIS PIGMENTOSA 3	7	1	0.18	1	0.086	1	RET
Rett Syndrome, Atypical	7	1	0.18	1	0.086	1	MEF2C
Sarcopenia	27	2	0.18	1	0.046	1	IGF1,NCAM1
Scalp defect	7	1	0.18	1	1	1	ALX4
Schizotypal Personality Disorder	7	1	0.18	1	0.086	1	ASCC1
Secondary malignant neoplasm of ovary	7	1	0.18	1	0.086	1	CDH1
Sensory denervation disorder	7	1	0.18	1	0.086	1	MAPT
Separation Anxiety Disorder	7	1	0.18	1	1	1	GAD1
Serrated adenocarcinoma	7	1	0.18	1	0.086	1	PTCH1
Shallow acetabular fossae	7	1	0.18	1	0.086	1	GNPTAB
Shallow acetabulum	7	1	0.18	1	0.086	1	GNPTAB
Single kidney	27	2	0.18	1	0.046	1	STIL,XRCC4
Skin appendage adenoma	7	1	0.18	1	0.086	1	MAML2
Skin Carcinogenesis	133	6	0.18	1	0.51	1	PRSS55,GPX1,SHH,ASCC1,MGMT,TRIM32
Skin nodule	7	1	0.18	1	0.086	1	RET
Slow channel syndrome	7	1	0.18	1	0.086	1	ACHE
Small placenta	7	1	0.18	1	0.086	1	IGF1
Solitary scalp defect	7	1	0.18	1	1	1	ALX4
SPONDYLOCOSTAL DYSOSTOSIS, AUTOSOMAL RECESSIVE 2	7	1	0.18	1	1	1	JAG1
Spondylolysis	7	1	0.18	1	0.086	1	RUNX2
Teratocarcinoma	105	5	0.18	1	0.045	1	FGF8,ACHE,NCAM1,REST,EPHB2
Thrombocytopenia	340	13	0.18	1	0.07	1	TREX1,PAFAH1B1,ACHE,MECOM,MGMT,EPO,RNASEH2C,EFNA5,ETS1,NCAM1,ADAMTS13,MMAB,MVK
Thyroid Gland Spindle Cell Tumor with Thymus-Like Differentiation	7	1	0.18	1	0.086	1	EPHA3
Townes syndrome	7	1	0.18	1	1	1	DACT1
Tubular adenoma	7	1	0.18	1	1	1	MGMT
Uterine Diseases	7	1	0.18	1	1	1	PGR
VITAMIN K-DEPENDENT CLOTTING FACTORS, COMBINED DEFICIENCY OF, 1	7	1	0.18	1	1	1	VKORC1
von Willebrand Disease	27	2	0.18	1	0.29	1	ADAMTS13,ITIH1
White eyebrow	7	1	0.18	1	0.086	1	PAX3
White hair	7	1	0.18	1	0.086	1	PAX3
Zoonoses	7	1	0.18	1	0.086	1	NCKIPSD
Action Tremor	53	3	0.19	1	0.03	1	ACHE,VLDLR,CCDC88C
Alport Syndrome	28	2	0.19	1	0.3	1	PAX3,TG
Blood basophil count (lab test)	223	9	0.19	1	0.024	1	BACH2,HIVEP3,SUFU,ARIH2,FADS2,FADS1,MAP3K11,CHD7,SPRED2
Cardiac Lymphoma	28	2	0.19	1	0.3	1	NCAM1,RASSF1
Cerebellar degeneration	192	8	0.19	1	0.036	1	SLC39A8,CCDC88A,NDUFAF3,NDUFB9,VLDLR,ATXN10,MVK,ZIC1
Cerebral Infarction	282	11	0.19	1	0.069	1	IGF1,SHH,GOLT1A,EPO,DSCAM,MAP3K11,ADAMTS13,PRKG1,ASCC1,REST,SEMA3A
Childhood Brain Neoplasm	28	2	0.19	1	1	1	SHH,OTX2
Cholestasis	314	12	0.19	1	0.21	1	TFR2,JAG1,IGF1,PKHD1,DCDC2,HFE,BLVRA,FBN2,MAX,ADAMTS13,CCBE1,MVK
Cone-Rod Dystrophies	52	3	0.19	1	0.49	1	CDH3,ADAMTS18,KCNV2
Congenital ocular coloboma (disorder)	107	5	0.19	1	0.39	1	FOXE3,PAX6,CHD7,SHH,OTX2
Corneal Opacity	79	4	0.19	1	1	1	PAX6,IDUA,DAG1,JAG1
Cortical white matter abnormalities seen on MRI	28	2	0.19	1	0.049	1	MAPT,PAFAH1B1
Deep philtrum	28	2	0.19	1	1	1	EBF3,SMOC1
Dementia, Vascular	79	4	0.19	1	0.018	1	GPX1,ACHE,EPO,IGF1
Dysgerminoma	28	2	0.19	1	0.3	1	RNF139,CDH1
Exostoses	28	2	0.19	1	0.3	1	LMX1B,ALX4
Experimental Organism Basal Cell Carcinoma	281	11	0.19	1	0.29	1	RASSF1,AS3MT,PTCH1,POT1,SHH,RNF139,HYAL3,SUFU,HPGDS,HAS3,ZFHX4
Generalized glycogen storage disease of infants	28	2	0.19	1	0.049	1	EPHA3,CPT2
Hemiplegia/hemiparesis	52	3	0.19	1	1	1	RNASEH2C,OTX2,TREX1
Hydrocephalus	252	10	0.19	1	0.043	1	DAG1,CCDC88C,PTCH1,PAFAH1B1,SHH,SUFU,DCDC2,IDUA,GMPPB,WNT3
Hyperparathyroidism, Primary	52	3	0.19	1	0.14	1	SLC26A6,RET,IGF1
Keratosis Follicularis	28	2	0.19	1	0.3	1	SMOC1,EPHA3
Lysosomal Storage Diseases	78	4	0.19	1	0.63	1	CTSB,IDUA,SHH,GNPTAB
Malignant neoplasm of nasopharynx	53	3	0.19	1	0.49	1	TRIP6,CDH1,ETS1
Multiple Sclerosis	1105	37	0.19	1	0.11	1	DPYSL2,JAG1,MYNN,SHH,MYRF,FOXP1,LRCH1,ATXN2L,HPGDS,BLK,MST1R,NTN1,IGF1,IGF2,BANK1,MST1,GAD1,ETS1,WNT3,ZIC1,BACH2,INS-IGF2,EPO,PARK7,CDH3,EIF2B5,PGR,SEMA3A,EBF1,CRHR1,MAPT,CUX1,HFE,ZFP36L1,NCAM1,FAM167A,SPRED2
Nodular glomerulosclerosis	52	3	0.19	1	0.14	1	RAPGEF5,IGF1,SEMA3A
Other cataract	28	2	0.19	1	0.3	1	GPX1,PAX6
Paroxysmal kinesigenic choreoathetosis	79	4	0.19	1	0.64	1	EXOC5,RNASEH2C,HSPG2,CUX1
Pierre Robin Syndrome	28	2	0.19	1	0.3	1	EBF3,SATB2
Pigmented Basal Cell Carcinoma	28	2	0.19	1	0.049	1	PTCH1,SUFU
Polyendocrinopathies, Autoimmune	78	4	0.19	1	0.017	1	EPO,LRP8,BANK1,BLK
Recurrent major depressive episodes	28	2	0.19	1	0.049	1	CRHR1,DISC1
Thick vermilion border	52	3	0.19	1	0.14	1	RET,IDUA,TCF4
Thyroid Agenesis	28	2	0.19	1	0.3	1	KAT6B,OTX2
Treatment related leukaemia	28	2	0.19	1	0.3	1	MGMT,NCKIPSD
Tumor Promotion	107	5	0.19	1	0.16	1	SFRP2,PAPPA,IGF1,MGMT,EPHB2
Abnormal mitochondria in muscle tissue	29	2	0.2	1	0.31	1	NDUFAF3,NDUFB9
Absent reflex	136	6	0.2	1	0.83	1	DAG1,JAG1,LAMB2,RAI1,TRIM32,GOSR2
Adult Learning Disorders	29	2	0.2	1	0.052	1	MAPT,ACHE
Bone necrosis	29	2	0.2	1	0.31	1	SREBF1,BMP6
Cholecystolithiasis	81	4	0.2	1	1	1	TANC1,MYO10,FRMD4A,FEN1
Congenital ear anomaly NOS (disorder)	80	4	0.2	1	0.64	1	CHD7,RAI1,DACT1,CCBE1
Conventional (Clear Cell) Renal Cell Carcinoma	630	22	0.2	1	0.18	1	JAG1,MLLT10,ACHE,RNF139,EPO,CDH1,TXNDC5,MCC,ADAMTS18,UNC5C,EPHB2,SFRP2,SATB2,DAG1,SLC12A9,RASSF1,CTSB,PBRM1,EFNA1,FBN2,NAV3,BMP6
Convulsive Seizures	108	5	0.2	1	0.16	1	TCF4,PAM,ACHE,REST,CNNM2
Cornelia De Lange Syndrome	29	2	0.2	1	0.052	1	PAPPA,TNKS
Crohn's disease of the ileum	54	3	0.2	1	0.15	1	MST1,BACH2,IGF1
Deep Vein Thrombosis	109	5	0.2	1	0.16	1	EPO,PROS1,ADAMTS13,VKORC1,ASCC1
Developmental Academic Disorder	29	2	0.2	1	0.052	1	MAPT,ACHE
Fasting Hypoglycemia	29	2	0.2	1	1	1	IGF2,SLC25A20
Follicular thyroid carcinoma	166	7	0.2	1	0.35	1	GDF10,ETS1,RASSF1,PTCH1,TG,RET,ENPP2
Generalized osteoarthritis	29	2	0.2	1	0.31	1	IGF1,HFE
heart rate	29	2	0.2	1	0.052	1	MTSS1,FADS1
High grade serous carcinoma	29	2	0.2	1	1	1	RHOA,PGR
High pitched voice	29	2	0.2	1	0.31	1	XRCC4,HSPG2
Horseshoe Kidney	29	2	0.2	1	0.31	1	CCBE1,CHD7
Learning Disturbance	29	2	0.2	1	0.052	1	MAPT,ACHE
Malignant neoplasm of tongue	81	4	0.2	1	0.65	1	PROS1,TSPAN31,SHH,IGFBP7
Osteoporosis, Age-Related	81	4	0.2	1	0.27	1	GPX1,PARK7,PTBP1,IGF1
Pheochromocytoma, Extra-Adrenal	29	2	0.2	1	0.052	1	RET,MAX
Primary central nervous system lymphoma	54	3	0.2	1	0.15	1	EBF1,FOXP1,MGMT
Prostatic Hypertrophy	29	2	0.2	1	1	1	FGF8,SH2B1
Recurrent bronchitis	29	2	0.2	1	0.31	1	NFKB2,GNPTAB
Reflex, Deep Tendon, Absent	136	6	0.2	1	0.83	1	DAG1,JAG1,LAMB2,RAI1,TRIM32,GOSR2
Schizoaffective Disorder	108	5	0.2	1	0.4	1	HFE,ITIH1,GIGYF1,DISC1,GAD1
Scoliosis, unspecified	54	3	0.2	1	0.031	1	RUNX2,CHD7,FBN2
Serum cholesterol raised	29	2	0.2	1	1	1	JAG1,RAI1
Spastic Quadriplegia	54	3	0.2	1	0.5	1	GLYCTK,BCL11B,GAD1
Spinocerebellar Ataxia Type 2	54	3	0.2	1	0.15	1	RAI1,CCDC88C,TSHZ1
Spontaneous abortion	137	6	0.2	1	0.25	1	FLRT3,PAPPA,IGF1,IGF2,PGR,NCAM1
Thymic Carcinoma	29	2	0.2	1	0.31	1	MGMT,PBRM1
Triple Negative Breast Neoplasms	631	22	0.2	1	0.28	1	RET,SHH,MGMT,ADAM12,IDUA,CDH1,ESRRB,PGR,TNKS,PTBP1,WASF3,EPHB2,XRCC4,IGF1,IGF2,RASSF1,RAD51B,TOX3,PRSS55,KDM1A,ETS1,REST
X-Linked Emery-Dreifuss Muscular Dystrophy	29	2	0.2	1	1	1	TRIM32,DAG1
Abnormality of the intestine	8	1	0.21	1	0.097	1	RET
Absent frontal sinuses	8	1	0.21	1	0.097	1	RUNX2
Acid reflux	139	6	0.21	1	0.26	1	EBF3,TCF4,RET,CHD7,RAI1,FGFRL1
Acute colitis	30	2	0.21	1	0.32	1	GPX2,NTN1
Acute Myeloid Leukemia with Myelodysplasia-Related Changes	8	1	0.21	1	0.097	1	EPO
Adult Soft Tissue Sarcoma	8	1	0.21	1	0.097	1	FOXP1
Anemia of inadequate production	8	1	0.21	1	1	1	MVK
Aplasia of frontal sinus	8	1	0.21	1	0.097	1	RUNX2
Aplasia/Hypoplasia of the nipples	8	1	0.21	1	0.097	1	WNT3
Atherosclerosis of aorta	30	2	0.21	1	0.055	1	MSRA,VLDLR
Atresia	8	1	0.21	1	0.097	1	CHD7
BIETTI CRYSTALLINE CORNEORETINAL DYSTROPHY	8	1	0.21	1	1	1	FADS3
Birth length less than 3rd percentile	8	1	0.21	1	1	1	PIK3R1
body fat percentage (physical finding)	8	1	0.21	1	1	1	TUFM
Bone marrow toxicity	8	1	0.21	1	1	1	IMPDH2
Bone Sarcoma	8	1	0.21	1	0.097	1	FOXP1
Broad nail	8	1	0.21	1	1	1	IFT43
Broad philtrum	8	1	0.21	1	1	1	ALX4
Carcinoma in situ of prostate	8	1	0.21	1	0.097	1	IGF1
Central hypoventilation	8	1	0.21	1	0.097	1	RET
Central nervous system leukaemia	8	1	0.21	1	0.097	1	NCAM1
Chloasma	8	1	0.21	1	1	1	SFRP2
Chromosomal Instability	8	1	0.21	1	1	1	PPP2R5C
Chronic anemia	8	1	0.21	1	0.097	1	EPO
Clinically Isolated Syndrome, CNS Demyelinating	8	1	0.21	1	0.097	1	IGF1
Coagulation factor deficiency syndrome	8	1	0.21	1	1	1	VKORC1
Cranial nerve abnormality	8	1	0.21	1	1	1	OTX2
Cranioectodermal Dysplasia	8	1	0.21	1	1	1	IFT43
Delayed eruption of permanent teeth	8	1	0.21	1	0.097	1	RUNX2
Demyelination	8	1	0.21	1	0.097	1	IGF1
Developmental stagnation	8	1	0.21	1	0.097	1	CCDC88A
DIARRHEA 5, WITH TUFTING ENTEROPATHY, CONGENITAL	8	1	0.21	1	0.097	1	MAPT
Differentiated Thyroid Gland Carcinoma	138	6	0.21	1	0.099	1	IGF1,ETS1,PTCH1,TG,RET,NCAM1
Diseases of mitral valve	8	1	0.21	1	1	1	MST1
Ductal Carcinoma	229	9	0.21	1	0.33	1	CCNC,RASSF1,PTCH1,PARK7,HPGDS,CDH1,PGR,TXNDC5,KISS1
Duodenal atresia	8	1	0.21	1	0.097	1	CHD7
Ellis-Van Creveld Syndrome	8	1	0.21	1	0.097	1	MSX1
Endometrial Diseases	8	1	0.21	1	1	1	ERRFI1
EPILEPSY, LATERAL TEMPORAL LOBE, AUTOSOMAL DOMINANT	8	1	0.21	1	0.097	1	RELN
Erysipelas	8	1	0.21	1	1	1	CCBE1
Experimental Autoimmune Encephalomyelitis	8	1	0.21	1	0.097	1	EPO
Flexion contracture of toe	8	1	0.21	1	1	1	HSPG2
Gastric Adenocarcinoma	382	14	0.21	1	0.72	1	SLC12A9,JAG1,IGF2,RASSF1,RHOA,GNL3,VLDLR,SHH,GAD1,HPGDS,PGR,ETS1,TXNDC5,EPHB1
Grammar-specific speech disorder	8	1	0.21	1	0.097	1	MAPT
Grey eyelashes	8	1	0.21	1	0.097	1	PAX3
Head circumference small for gestational age	8	1	0.21	1	1	1	FRMD4A
Hearing Loss, Partial	259	10	0.21	1	0.11	1	RUNX2,DHX30,PAX3,KAT6B,IDUA,CHD7,RAI1,DACT1,ARID1B,ZIC1
heroin abuse	8	1	0.21	1	1	1	HPGDS
Horizontal eyebrow	8	1	0.21	1	1	1	EBF3
Hyperventilation	8	1	0.21	1	0.097	1	TCF4
Hypoalgesia	8	1	0.21	1	1	1	SHH
Hypophonia	8	1	0.21	1	1	1	HSPG2
Infantile encephalopathy	8	1	0.21	1	0.097	1	CCDC88A
Infection of ear	8	1	0.21	1	0.097	1	IGF1
Isolated deficiency of pituitary hormone	8	1	0.21	1	1	1	KISS1
Isolated gonadotropin deficiency	8	1	0.21	1	1	1	KISS1
Langer-Giedion Syndrome	8	1	0.21	1	1	1	TG
Leigh syndrome , French Canadian type	8	1	0.21	1	1	1	SURF1
Leydig cell tumor, benign	8	1	0.21	1	0.097	1	IGF1
LOW DENSITY LIPOPROTEIN CHOLESTEROL LEVEL QUANTITATIVE TRAIT LOCUS 2	8	1	0.21	1	1	1	ITIH4
Lymphoma, Non-Hodgkin	538	19	0.21	1	0.15	1	BACH2,PAFAH1B1,MGMT,ADAM12,FOXP1,HPGDS,NFKB2,GPX1,TNFRSF14,EPHB2,XRCC4,RASSF1,RHOA,MTSS1,CUX1,RELN,STIL,NCAM1,FMNL1
Mature Teratoma	8	1	0.21	1	0.097	1	PTCH1
Maturity onset diabetes mellitus in young	82	4	0.21	1	0.65	1	NEUROD1,PRKG1,GAD1,BLK
Microphthalmia associated with colobomatous cyst	8	1	0.21	1	1	1	SHH
Moderate global developmental delay	8	1	0.21	1	1	1	CNNM2
Motor Skills Disorders	8	1	0.21	1	0.097	1	DISC1
MRSA - Methicillin resistant Staphylococcus aureus infection	82	4	0.21	1	0.087	1	STIL,MSRA,MAX,EPHB1
Muscular Dystrophy, Facioscapulohumeral	111	5	0.21	1	0.76	1	DAG1,HSPG2,PAX3,PTBP1,TRIM32
Narrow internal auditory canal	8	1	0.21	1	1	1	OTX2
Narrow pelvis bone	8	1	0.21	1	1	1	IDUA
Necrosis of pituitary gland (postpartum)	8	1	0.21	1	1	1	KISS1
Neural tube defect, folate-sensitive	8	1	0.21	1	0.097	1	PAX3
Obsessions	8	1	0.21	1	0.097	1	TAL1
Obstructive Hydrocephalus	8	1	0.21	1	0.097	1	CCDC88C
Osteogenesis imperfecta, dominant perinatal lethal	8	1	0.21	1	0.097	1	SMPD3
Ovarian Teratoma	8	1	0.21	1	1	1	SHH
Overweight and obesity	8	1	0.21	1	1	1	IGF2
Papillary thyroid carcinoma	570	20	0.21	1	0.3	1	JAG1,STRN,PTCH1,RET,SHH,MGMT,CDH1,PGR,ERC1,EPHB2,RUNX2,IGF1,RASSF1,CTSB,MST1,TG,ERRFI1,PPP2R5C,NCAM1,ZIC1
Pericardial effusion	30	2	0.21	1	0.32	1	CCBE1,IGF1
Pericytic Neoplasm	8	1	0.21	1	0.097	1	IGF1
Peripheral Nervous System Neoplasms	8	1	0.21	1	0.097	1	EPO
Peroxisome Biogenesis Disorder, Complementation Group C	8	1	0.21	1	1	1	SLC25A20
Pituitary cachexia	8	1	0.21	1	1	1	KISS1
Pituitary growth hormone cell adenoma	8	1	0.21	1	0.097	1	CDKN2C
Pituitary short stature	8	1	0.21	1	1	1	KISS1
Plasma Cell Neoplasm	30	2	0.21	1	0.055	1	IGF1,NCAM1
Plasmacytoma	110	5	0.21	1	0.052	1	EBF1,EPO,IGF1,NUAK1,MGMT
Polyposis, Gastric	8	1	0.21	1	1	1	TREX1
Porokeratosis of Mibelli	8	1	0.21	1	1	1	MVK
Progressive encephalopathy	8	1	0.21	1	1	1	TREX1
Prominent fingertip pads	8	1	0.21	1	0.097	1	KANSL1
Pseudo-TORCH syndrome	8	1	0.21	1	1	1	TREX1
Psychoticism	8	1	0.21	1	0.097	1	TAL1
Recurrent hypoglycemia	8	1	0.21	1	1	1	NFKB2
Reduced number of teeth	30	2	0.21	1	1	1	CCBE1,TRAIP
Refractory Thrombocytopenia	8	1	0.21	1	1	1	MGMT
Retinal defect	8	1	0.21	1	1	1	OTX2
Sacral agenesis	8	1	0.21	1	1	1	SHH
Sclerosing Epithelioid Fibrosarcoma	8	1	0.21	1	0.097	1	TCF4
Secondary Adrenal Insufficiency	8	1	0.21	1	1	1	NFKB2
Senile Paranoid Dementia	8	1	0.21	1	0.097	1	MAPT
Sensory polyneuropathy	8	1	0.21	1	1	1	SURF1
Severe major depression with psychotic features	8	1	0.21	1	0.097	1	RNF123
Sindbis virus infection	8	1	0.21	1	1	1	UBA7
Skin Wrinkling	8	1	0.21	1	1	1	PIK3R1
SKIN/HAIR/EYE PIGMENTATION, VARIATION IN, 2 (disorder)	8	1	0.21	1	0.097	1	EPHB2
Small cell osteosarcoma	8	1	0.21	1	0.097	1	SATB2
Somatization	8	1	0.21	1	0.097	1	TAL1
Spindle cell hemangioma	8	1	0.21	1	1	1	SHH
Spoken Word Recognition Deficit	8	1	0.21	1	0.097	1	MAPT
Spondylolisthesis	8	1	0.21	1	0.097	1	RUNX2
Spongioblastoma	8	1	0.21	1	0.097	1	PTCH1
Stage I Endometrial Carcinoma	8	1	0.21	1	1	1	PGR
Stromal tumor of ovary	8	1	0.21	1	0.097	1	PTCH1
Subcortical Band Heterotopia	8	1	0.21	1	0.097	1	PAFAH1B1
Supranuclear gaze palsy	8	1	0.21	1	0.097	1	MAPT
Symphysis Pubis Dysfunction	8	1	0.21	1	0.097	1	FBLN1
Terminal tremor	30	2	0.21	1	0.055	1	CCDC88C,VLDLR
Thalassemia trait	8	1	0.21	1	1	1	PMCH
Thin eyebrow	8	1	0.21	1	0.097	1	UBE3B
Thrombocytopenia-Absent Radius Syndrome	8	1	0.21	1	1	1	SMOC1
Thyroid Diseases	139	6	0.21	1	0.53	1	CTSB,PTCH1,TG,RET,RAI1,GAD1
Velopharyngeal dysfunction	8	1	0.21	1	1	1	RAI1
Velopharyngeal Insufficiency	8	1	0.21	1	1	1	RAI1
Vertigo	55	3	0.21	1	1	1	PGR,MVK,CNNM2
VITAMIN B12 MEASUREMENT	8	1	0.21	1	1	1	CLYBL
Voice Fatigue	8	1	0.21	1	1	1	HSPG2
von Willebrand Disease, Type 2B	8	1	0.21	1	0.097	1	ADAMTS13
Waardenburg Syndrome Type 2	8	1	0.21	1	0.097	1	PAX3
Wernicke Encephalopathy	8	1	0.21	1	0.097	1	MAPT
White eyelashes	8	1	0.21	1	0.097	1	PAX3
Alloxan Diabetes	112	5	0.22	1	0.17	1	SREBF1,IGF1,GPX1,PAX6,NEUROD1
Amyloidosis	832	28	0.22	1	0.066	1	PSMC2,HSPG2,POT1,ACHE,FADS3,UNC5C,EPHB2,EPHA3,NTN1,IGF1,IGF2,MSRA,CTSB,EPS15,GAD1,RELN,BMP6,EPO,FRMD4A,KCNIP4,ASCC1,TSHZ1,CRHR1,MAPT,DISC1,CUX1,HFE,NSF
Anhedonia	31	2	0.22	1	0.059	1	CRHR1,DISC1
Cardiac defects	56	3	0.22	1	0.16	1	CHD7,JAG1,SOX7
Cardiovascular morbidity	31	2	0.22	1	0.33	1	IGF1,HPGDS
Cataplexy	31	2	0.22	1	0.33	1	TG,ACHE
Cervical high grade squamous intraepithelial lesion	31	2	0.22	1	1	1	MST1,LAMB2
Chronic Persistent Hepatitis	31	2	0.22	1	0.33	1	GPX1,IGF2
Columnar Cell Change of the Breast	31	2	0.22	1	0.33	1	FBN2,SLC25A20
Complete hydatidiform mole	31	2	0.22	1	0.33	1	IGF2,DAB2
Congenital aneurysm of ascending aorta	57	3	0.22	1	0.16	1	PRKG1,FBN2,FOXE3
Decrease in appetite	31	2	0.22	1	1	1	PIK3R1,SLC25A26
Decreased projection of maxilla	83	4	0.22	1	0.089	1	PAX3,RUNX2,MSX1,SMOC1
Deficiency of upper jaw bones	83	4	0.22	1	0.089	1	PAX3,RUNX2,MSX1,SMOC1
Diabetes Mellitus, Experimental	112	5	0.22	1	0.17	1	SREBF1,IGF1,GPX1,PAX6,NEUROD1
Dysphonia	31	2	0.22	1	0.059	1	RET,MAX
Easy fatigability	31	2	0.22	1	1	1	SURF1,AGRN
Ectodermal Dysplasia	56	3	0.22	1	0.16	1	IFT43,CDH3,SMARCAD1
Electroencephalogram abnormal	140	6	0.22	1	0.53	1	DHX30,SH2B1,PAX6,PAFAH1B1,RAI1,GMPPB
Folic Acid Deficiency	31	2	0.22	1	0.059	1	IGF1,PAX3
Gastrinoma	31	2	0.22	1	0.059	1	IGF1,CDH1
Gastro-esophageal reflux disease with esophagitis	31	2	0.22	1	0.33	1	IGF1,IGF2
Geographic Atrophy	56	3	0.22	1	0.51	1	PILRA,RAD51B,NPLOC4
Gilbert Disease (disorder)	31	2	0.22	1	0.33	1	CHPT1,HFE
Hemochromatosis	83	4	0.22	1	0.28	1	BMP6,TFR2,EPO,HFE
Hyperlipidemia	231	9	0.22	1	0.075	1	HSPG2,AS3MT,ACHE,VLDLR,DISC1,HFE,SREBF1,LMX1B,EPHB2
Hypertrophy of clitoris	56	3	0.22	1	0.16	1	KAT6B,UBE3B,TRAIP
Hypogammaglobulinemia	84	4	0.22	1	0.66	1	EPO,CCBE1,NFKB2,PIK3R1
Hypoplasia of the maxilla	83	4	0.22	1	0.089	1	PAX3,RUNX2,MSX1,SMOC1
Hypotrophic maxilla	83	4	0.22	1	0.089	1	PAX3,RUNX2,MSX1,SMOC1
Lymphoproliferative Disorder of the Skin	31	2	0.22	1	0.33	1	IGF1,SLC26A6
Maxillary retrognathia	83	4	0.22	1	0.089	1	PAX3,RUNX2,MSX1,SMOC1
Metastatic melanoma	416	15	0.22	1	0.16	1	PAX3,MGMT,IGFBP7,ASCC1,EPHB2,NCK2,ULK2,PAPPA,IGF1,NUAK1,CTSB,PRSS55,POU3F2,ETS1,KISS1
Mycoplasma Infections	57	3	0.22	1	0.52	1	CDH1,NUP37,CUX1
NADH:Q(1) Oxidoreductase deficiency	31	2	0.22	1	0.33	1	NDUFAF3,NDUFB9
Nausea	57	3	0.22	1	0.036	1	CHPT1,RET,MAX
Oncocytic Neoplasm	57	3	0.22	1	0.52	1	MST1,CDH1,RASSF1
Pectus excavatum	140	6	0.22	1	0.1	1	KAT6B,PTCH1,IFT43,RET,CCBE1,LMX1B
Posterior embryotoxon	31	2	0.22	1	1	1	JAG1,PAX6
Prostatic Hyperplasia	84	4	0.22	1	0.66	1	SH2B1,IGF1,IGF2,FGF8
Retrusion of upper jaw bones	83	4	0.22	1	0.089	1	PAX3,RUNX2,MSX1,SMOC1
Streptozotocin Diabetes	112	5	0.22	1	0.17	1	SREBF1,IGF1,GPX1,PAX6,NEUROD1
Tires quickly	31	2	0.22	1	1	1	SURF1,AGRN
Verrucous carcinoma	31	2	0.22	1	0.33	1	MGMT,CDH1
Abnormal dermatoglyphic pattern	32	2	0.23	1	0.062	1	KAT6B,SMARCAD1
Abnormal prolactin level	9	1	0.23	1	1	1	OTX2
Abnormality of the cranial nerves	9	1	0.23	1	1	1	OTX2
Absent finger	9	1	0.23	1	1	1	SMOC1
Accessory spleen	9	1	0.23	1	1	1	FGFRL1
Adenosquamous cell lung cancer	9	1	0.23	1	0.11	1	RET
Adult onset autosomal dominant leukodystrophy	9	1	0.23	1	0.11	1	NCAM1
Agammaglobulinemia, non-Bruton type	9	1	0.23	1	1	1	PIK3R1
AICARDI-GOUTIERES SYNDROME 1	58	3	0.23	1	1	1	RNASEH2C,JAG1,TREX1
Albinism, Oculocutaneous	32	2	0.23	1	0.34	1	MGMT,POT1
Amegakaryocytic thrombocytopenia	9	1	0.23	1	0.11	1	MECOM
Aneurysm, Ruptured	9	1	0.23	1	0.11	1	IGFBP7
Angina Pectoris	58	3	0.23	1	0.52	1	RHOA,NOA1,SMG6
Angiomyolipoma	32	2	0.23	1	0.062	1	IGF1,CCDC91
Ankyloglossia	9	1	0.23	1	1	1	ETS1
Anodontia of Permanent Dentition	9	1	0.23	1	0.11	1	MSX1
Atopic rhinitis	9	1	0.23	1	1	1	PRKG1
Bisphosphonate-associated osteonecrosis	9	1	0.23	1	0.11	1	MSX1
Bladder Exstrophy	9	1	0.23	1	0.11	1	WNT3
Blunted affect	9	1	0.23	1	0.11	1	MAPT
Brachyonychia	9	1	0.23	1	1	1	IFT43
Broad neck	9	1	0.23	1	0.11	1	MAPRE2
Calcium oxalate kidney stones	9	1	0.23	1	0.11	1	SLC26A1
Cannabis use	9	1	0.23	1	0.11	1	NCAM1
Carnitine deficiency	9	1	0.23	1	1	1	SLC25A20
Carpal bone hypoplasia	9	1	0.23	1	0.11	1	GNPTAB
Cerebellar cyst	9	1	0.23	1	1	1	DAG1
Childhood Soft Tissue Sarcoma	9	1	0.23	1	0.11	1	PAX3
Childhood T Acute Lymphoblastic Leukemia	32	2	0.23	1	0.062	1	TLX3,TAL1
Coarse Tremor	9	1	0.23	1	0.11	1	ACHE
Complex V deficiency	9	1	0.23	1	1	1	ATPAF2
Congenital euryblepharon	9	1	0.23	1	0.11	1	CDH1
Congenital Hand Deformities	9	1	0.23	1	0.11	1	PAX3
Congenital musculoskeletal anomalies	9	1	0.23	1	0.11	1	PAX3
Congenital nystagmus	9	1	0.23	1	1	1	PAX6
Congenital posterior urethral valves	9	1	0.23	1	1	1	IGF2
Congenital preauricular sinus	32	2	0.23	1	1	1	JAG1,FGFRL1
Conn Syndrome	58	3	0.23	1	0.52	1	PAM,NCAM1,IGF2
Continuous Tremor	9	1	0.23	1	0.11	1	ACHE
Corneal fibrosis	9	1	0.23	1	0.11	1	SLC12A9
Coronal cleft vertebrae	9	1	0.23	1	1	1	HSPG2
cortex bone disorders	9	1	0.23	1	0.11	1	MAPT
Cutaneous anaphylaxis	9	1	0.23	1	1	1	RHOA
Darkness Tremor	9	1	0.23	1	0.11	1	ACHE
Decrease in jaw opening	9	1	0.23	1	1	1	HSPG2
Dementia of frontal lobe type	9	1	0.23	1	0.11	1	MAPT
Dermatomyositis	113	5	0.23	1	0.76	1	PLCL1,DAG1,BLK,FAM167A,UCN2
Developmental Coordination Disorder	9	1	0.23	1	0.11	1	DISC1
Dysgenesis of corpus callosum	9	1	0.23	1	1	1	ZNF462
Ectopic Tissue	32	2	0.23	1	0.062	1	STIL,PAFAH1B1
EEG with continuous slow activity	9	1	0.23	1	0.11	1	MAPT
Embryonal Carcinoma	204	8	0.23	1	0.26	1	IGF1,PTCH1,PAX6,STK17A,EPO,FGF8,OTX2,TRIM32
Epithelial hyperplasia	32	2	0.23	1	1	1	ERRFI1,RASSF1
Extra-Adrenal Paraganglioma	9	1	0.23	1	0.11	1	RET
Facial paralysis	9	1	0.23	1	1	1	HPGDS
FAMILIAL ADENOMATOUS POLYPOSIS, ATTENUATED (disorder)	9	1	0.23	1	0.11	1	AFAP1
Fasting hyperinsulinemia	9	1	0.23	1	0.11	1	CDKN2C
Fibrous Dysplasia	32	2	0.23	1	0.062	1	IGF1,RUNX2
Fine Tremor	9	1	0.23	1	0.11	1	ACHE
Friend leukemia	9	1	0.23	1	1	1	ETS1
Gastric Mucosa-Associated Lymphoid Tissue Lymphoma	32	2	0.23	1	0.34	1	FOXP1,HPGDS
Glycosuria, Renal	9	1	0.23	1	0.11	1	IGF1
Hallermann's Syndrome	9	1	0.23	1	1	1	HSPG2
Harlequin Fetus	32	2	0.23	1	1	1	JAG1,MGMT
Hereditary macular coloboma	9	1	0.23	1	1	1	PAX6
Herpes NOS	85	4	0.23	1	1	1	KDM1A,TNFRSF14,GNA12,EPHB1
Heterotaxy Syndrome	9	1	0.23	1	0.11	1	SHROOM3
Humoral immune defect	9	1	0.23	1	1	1	NFKB2
Hyperconvex fingernails	9	1	0.23	1	1	1	FGFRL1
Hyperkinesia, Generalized	32	2	0.23	1	0.062	1	CRHR1,DISC1
Hypocalciuric hypercalcemia, familial, type 1	9	1	0.23	1	0.11	1	RET
Hypokalemic periodic paralysis type 1	9	1	0.23	1	0.11	1	EPHA3
Hypoplasia of the ear cartilage	9	1	0.23	1	1	1	PKHD1
Idiopathic growth hormone deficiency	9	1	0.23	1	1	1	KISS1
Insulin resistance in diabetes	9	1	0.23	1	1	1	PIK3R1
Intermittent Tremor	9	1	0.23	1	0.11	1	ACHE
Intestinal carcinoma	9	1	0.23	1	0.11	1	EPHB2
Invasive meningococcal disease	9	1	0.23	1	1	1	MYRF
Involuntary Quiver	9	1	0.23	1	0.11	1	ACHE
Isolated lutropin deficiency (disorder)	9	1	0.23	1	1	1	KISS1
Kabuki syndrome eyelids	9	1	0.23	1	0.11	1	CDH1
Laron Syndrome	9	1	0.23	1	0.11	1	IGF1
LATE-ONSET RETINAL DEGENERATION (disorder)	9	1	0.23	1	1	1	GNAT1
Left ventricular dilatation	9	1	0.23	1	0.11	1	NCAM1
leiomyosarcoma	113	5	0.23	1	0.42	1	TSPAN31,CDH1,IGF1,IGF2,RASSF1
Leukemia, Megakaryoblastic, of Down Syndrome	9	1	0.23	1	0.11	1	KANSL1
Limited jaw mobility	9	1	0.23	1	1	1	HSPG2
Limited jaw opening	9	1	0.23	1	1	1	HSPG2
Liver Diseases, Parasitic	9	1	0.23	1	0.11	1	ROBO2
Liver Dysplastic Nodule	9	1	0.23	1	0.11	1	IGF1
Lobstein Disease	9	1	0.23	1	0.11	1	SMPD3
Low-grade fibromyxoid sarcoma	9	1	0.23	1	0.11	1	TCF4
Lymphangioma	9	1	0.23	1	1	1	CCBE1
Malignant neoplasm of kidney	420	15	0.23	1	0.44	1	RNF139,EPO,HPGDS,CDH1,IGFBP7,PTBP1,UNC5C,EPHB2,SFRP2,PIK3R1,RASSF1,PBRM1,ROBO1,CUX1,TCF4
Massive Tremor	9	1	0.23	1	0.11	1	ACHE
Meckel syndrome type 1	32	2	0.23	1	0.34	1	IGF1,SHH
Median cleft lip and palate	9	1	0.23	1	0.11	1	PTCH1
Melanosis	9	1	0.23	1	0.11	1	RET
Melanosis coli	9	1	0.23	1	0.11	1	RET
MENTAL RETARDATION, X-LINKED, SNYDER-ROBINSON TYPE	9	1	0.23	1	1	1	IGF2
Merkel Cell Polyomavirus Infection	9	1	0.23	1	1	1	RASSF1
Metaphyseal widening	32	2	0.23	1	0.34	1	HSPG2,GNPTAB
Microlissencephaly	32	2	0.23	1	0.34	1	TRAIP,TCF4
Microscopic hematuria	9	1	0.23	1	0.11	1	ADAMTS13
MITOCHONDRIAL COMPLEX I DEFICIENCY	32	2	0.23	1	0.34	1	NDUFAF3,NDUFB9
Muscular Dystrophy	202	8	0.23	1	0.26	1	DAG1,IGF1,ACHE,DPM3,HPGDS,GMPPB,TRIM32,GOSR2
Myeloproliferative disease	263	10	0.23	1	0.12	1	CCDC88C,MLLT10,PAFAH1B1,RET,MECOM,CUX1,EPO,NFKB2,NCAM1,PRKG1
Neck flexor weakness	9	1	0.23	1	1	1	TRIM32
Nerve Tremors	9	1	0.23	1	0.11	1	ACHE
Neuronal loss in central nervous system	32	2	0.23	1	0.062	1	CCDC88A,MAPT
Ossifying Fibroma	9	1	0.23	1	0.11	1	RUNX2
Papilledema	9	1	0.23	1	0.11	1	ZIC1
Paraneoplastic Opsoclonus-Myoclonus Ataxia	9	1	0.23	1	1	1	PTBP1
Paranoid ideation	9	1	0.23	1	0.11	1	TAL1
PARIETAL FORAMINA	9	1	0.23	1	1	1	ALX4
Passive Tremor	9	1	0.23	1	0.11	1	ACHE
Periventricular gray matter heterotopia	9	1	0.23	1	0.11	1	KAT6B
Persistent Tremor	9	1	0.23	1	0.11	1	ACHE
Pheochromocytoma, malignant	9	1	0.23	1	0.11	1	MAX
Pill Rolling Tremor	9	1	0.23	1	0.11	1	ACHE
Preauricular dimple	32	2	0.23	1	1	1	JAG1,FGFRL1
Preauricular Fistulae, Congenital	32	2	0.23	1	1	1	JAG1,FGFRL1
Precursor T cell lymphoblastic leukemia/lymphoblastic lymphoma	9	1	0.23	1	1	1	CUX1
Premature ventricular contractions	9	1	0.23	1	1	1	SLC25A20
Primary Lesion	32	2	0.23	1	0.34	1	MGMT,RET
Primitive reflexes (palmomental, snout, glabellar)	9	1	0.23	1	0.11	1	MAPT
Prodromal Symptoms	9	1	0.23	1	0.11	1	ASCC1
Pulmonary lymphangioleiomyomatosis	9	1	0.23	1	1	1	PGR
Refractory anemia with excess blasts II	9	1	0.23	1	0.11	1	PAFAH1B1
Retinal Dystrophy, Early Onset Severe	9	1	0.23	1	1	1	ADAMTS18
Saturnine Tremor	9	1	0.23	1	0.11	1	ACHE
Schnitzler Syndrome	9	1	0.23	1	1	1	HFE
Senile Tremor	9	1	0.23	1	0.11	1	ACHE
Severe Congenital Microcephaly	32	2	0.23	1	0.34	1	TRAIP,TCF4
Short metatarsal	32	2	0.23	1	0.34	1	PRMT7,TCF4
Short neck	203	8	0.23	1	0.12	1	HSPG2,PTCH1,PAFAH1B1,PRMT7,MAPRE2,IDUA,TCF4,FBN2
Short upper lip	9	1	0.23	1	1	1	FGFRL1
Shoulder girdle muscle atrophy	9	1	0.23	1	1	1	TRIM32
Single umbilical artery	9	1	0.23	1	0.11	1	WNT3
Sleep Apnea Syndromes	58	3	0.23	1	0.17	1	RAI1,TLX3,TCF4
Small wrist bones	9	1	0.23	1	0.11	1	GNPTAB
Spondyloepiphyseal dysplasia, congenita	9	1	0.23	1	1	1	HSPG2
Squamous cell carcinoma of skin	204	8	0.23	1	0.26	1	PTCH1,TAL1,SHH,CDC25A,PRSS55,HPGDS,TRIM32,EPHB2
Stage III Breast Cancer AJCC v6	9	1	0.23	1	1	1	PGR
Stage III Breast Cancer AJCC v7	9	1	0.23	1	1	1	PGR
stage, endometrial cancer	9	1	0.23	1	1	1	RASSF1
Stuttering	9	1	0.23	1	0.11	1	GNPTAB
Stuttering, Developmental	9	1	0.23	1	1	1	MST1
Subcutaneous lipoma	9	1	0.23	1	0.11	1	CDKN2C
Taste bitter	32	2	0.23	1	0.062	1	PTCH1,RET
Temporal cortical atrophy	9	1	0.23	1	0.11	1	MAPT
Thick cerebral cortex	9	1	0.23	1	0.11	1	RELN
Tremor, Muscle	9	1	0.23	1	0.11	1	ACHE
Tremor, Neonatal	9	1	0.23	1	0.11	1	ACHE
Tremor, Perioral	9	1	0.23	1	0.11	1	ACHE
Tremor, Semirhythmic	9	1	0.23	1	0.11	1	ACHE
TROPICAL CALCIFIC PANCREATITIS	9	1	0.23	1	1	1	CTSB
Tubulovillous adenoma	9	1	0.23	1	1	1	MGMT
Usher Syndrome	32	2	0.23	1	0.34	1	MYO15A,VEZT
Vanishing white matter disease	9	1	0.23	1	1	1	EIF2B5
Variegate Porphyria	9	1	0.23	1	1	1	HFE
Ventricular hypertrophy	32	2	0.23	1	1	1	PKHD1,SLC25A20
WAGR Syndrome	9	1	0.23	1	1	1	PAX6
Well Differentiated Pancreatic Endocrine Tumor	58	3	0.23	1	1	1	IGF2,GNA12,EPHB1
Abnormality of the skeletal system	87	4	0.24	1	0.3	1	RUNX2,IDUA,IGF2,LMX1B
Anaplastic thyroid carcinoma	175	7	0.24	1	0.38	1	RASSF1,CTSB,PTCH1,TG,RET,SHH,EPHB2
Ataxia, Spinocerebellar	115	5	0.24	1	0.059	1	PARK7,CCDC88C,TSHZ1,ATXN10,EPHB2
AURAL ATRESIA, CONGENITAL	59	3	0.24	1	0.17	1	TSHZ1,FBN2,EPHB1
Autoimmune thyroiditis	59	3	0.24	1	0.17	1	PTCH1,TG,RET
Cavernous Hemangioma of Brain	59	3	0.24	1	0.17	1	PRSS55,NCAM1,EPHB2
Chordoma	87	4	0.24	1	0.67	1	TNFRSF14,MGMT,PGR,EPHB2
Cleft Lip with or without Cleft Palate	33	2	0.24	1	0.066	1	CDH1,MSX1
Dysautonomia	33	2	0.24	1	0.066	1	TCF4,RET
Factor V Leiden mutation	59	3	0.24	1	0.53	1	HFE,ADAMTS13,VKORC1
Generalized Anxiety Disorder	33	2	0.24	1	0.34	1	GAD1,CRHR1
Idiopathic osteoarthritis	33	2	0.24	1	0.34	1	IGF1,HFE
Increased appetite (finding)	33	2	0.24	1	0.34	1	MAPT,SH2B1
Intrahepatic Cholangiocarcinoma	176	7	0.24	1	0.074	1	CDH1,SLC12A9,ESRRB,RASSF1,PBRM1,ROBO1,ROBO2
Iron Overload	87	4	0.24	1	0.3	1	BMP6,TFR2,EPO,HFE
Leukemia, B-Cell	116	5	0.24	1	0.18	1	SLC12A9,BCL11B,MAP3K11,MEIS1,ASCC1
Mammary Tumorigenesis	175	7	0.24	1	0.073	1	CDC25A,MST1R,PREX1,IGF1,PGR,GNL3,ENPP2
Parathyroid Gland Adenocarcinoma	33	2	0.24	1	0.066	1	CDKN2C,RET
Refractory cancer	176	7	0.24	1	0.66	1	ITIH4,PIK3R1,PGR,ETS1,CHPT1,MGMT,EPHB2
Rhabdoid Tumor of the Kidney	33	2	0.24	1	0.34	1	IGF2,SLC12A9
Rheumatoid Arthritis	1832	58	0.24	1	0.13	1	JAG1,PAFAH1B1,SHH,FADS2,ZNF423,BLK,TXNDC5,CD248,TNFRSF14,UNC5C,ARL15,IGF1,IGF2,MSRA,LPAR1,ENPP2,ETS1,UBA7,PAM,CDKN2C,MAP3K11,PGR,ASCC1,UHRF1BP1,CRHR1,KDM1A,HFE,FAM167A,ALDH1A2,SPRED2,GNA12,UCN2,HPGDS,HAS3,EPHB1,EPHB2,EPHA3,NTN1,SLC12A9,BANK1,CTSB,CLYBL,BMP6,CHD7,BACH2,TAL1,RET,NCKIPSD,RSPO2,GPX2,PTBP1,SEMA3C,EBF3,RUNX2,TREX1,RAD51B,PRSS55,NCAM1
Short long bone	33	2	0.24	1	0.34	1	HSPG2,GNPTAB
Underweight	33	2	0.24	1	0.34	1	IGF1,IGF2
Well Differentiated Oligodendroglioma	175	7	0.24	1	0.073	1	PRSS55,CDH1,POT1,CDKN2C,MGMT,REST,LRIG1
Abnormality of the intrahepatic bile duct	10	1	0.25	1	1	1	PKHD1
Absence of rib	10	1	0.25	1	0.12	1	WNT3
Adenolymphoma	10	1	0.25	1	0.12	1	MAML2
Alexia	10	1	0.25	1	0.12	1	MAPT
Antibody measurement (procedure)	10	1	0.25	1	0.12	1	LRIG1
Aplasia/Hypoplasia of the macula	10	1	0.25	1	1	1	PAX6
AROMATASE EXCESS SYNDROME	10	1	0.25	1	0.12	1	IGF1
Arterial thrombosis	10	1	0.25	1	1	1	PROS1
ARTHROGRYPOSIS MULTIPLEX CONGENITA, DISTAL, TYPE IIA	10	1	0.25	1	0.12	1	FBN2
Asymmetric overgrowth	10	1	0.25	1	1	1	IGF2
Ataxia Telangiectasia	395	14	0.25	1	0.39	1	PTCH1,RET,SHH,AAGAB,ZNF436,GPX1,EPHB2,SLC12A9,TREX1,TG,NEUROD1,H1F0,ETS1,NCAM1
Atherosclerotic Parkinsonism	10	1	0.25	1	1	1	SHH
Benign neoplasm of liver	10	1	0.25	1	1	1	IGF2
Brain Infarction	60	3	0.25	1	1	1	CTSB,HFE,IGF2
Cerebral Primitive Neuroectodermal Tumor	10	1	0.25	1	0.12	1	PTCH1
Choledochal Cyst	10	1	0.25	1	1	1	PKHD1
Chondroma	10	1	0.25	1	0.12	1	RUNX2
Colorectal cancer metastatic	207	8	0.25	1	0.049	1	IGF1,RET,MGMT,HPGDS,CDH1,CHPT1,NCAM1,EPHB2
Congenital atresia of nasopharynx	10	1	0.25	1	1	1	DNAH11
Congenital Mesoblastic Nephroma	10	1	0.25	1	1	1	IGF2
Congenital microcephaly	10	1	0.25	1	1	1	FRMD4A
Conical incisor	10	1	0.25	1	1	1	CCBE1
Convulsions	117	5	0.25	1	0.19	1	TCF4,PAM,ACHE,REST,CNNM2
Dedifferentiated chondrosarcoma	10	1	0.25	1	0.12	1	RUNX2
Depressive episode, unspecified	10	1	0.25	1	0.12	1	CRHR1
DIABETES MELLITUS, TYPE 2, PROTECTION AGAINST	10	1	0.25	1	1	1	NEUROD1
Diabetic macular edema	10	1	0.25	1	0.12	1	EPO
Difficulty making arithmetical calculations	10	1	0.25	1	0.12	1	MAPT
Digestive System Disorders	10	1	0.25	1	0.12	1	ALDH1A2
Disorders of Sex Development	60	3	0.25	1	0.54	1	PAX6,CHD7,DGKQ
Eating disorder symptom	10	1	0.25	1	1	1	IGF2
Ectodermal dysplasia, hypohidrotic, with immune deficiency	10	1	0.25	1	0.12	1	ASCC1
Esophageal carcinoma	684	23	0.25	1	0.64	1	HSPG2,GNL3,MGMT,SMG6,PLCL1,USP4,TSPAN31,HPGDS,CDH1,MAP3K11,DAB2,TNFRSF14,ASCC1,EPHB2,SLC12A9,IGF1,IGF2,RASSF1,RHOA,FEN1,RELN,ETS1,BMP6
Extensively Drug-Resistant Tuberculosis	10	1	0.25	1	1	1	GNA12
Fetal polyuria	10	1	0.25	1	0.12	1	RET
Focal Clonic Seizures	10	1	0.25	1	0.12	1	KCNQ3
Gastrooesophageal cancer	10	1	0.25	1	0.12	1	MST1R
Giant Cell Arteritis	118	5	0.25	1	0.44	1	JAG1,BANK1,RASSF1,MST1,FAF1
Glomus Tumor	10	1	0.25	1	0.12	1	RET
High Grade Ovarian Serous Adenocarcinoma	10	1	0.25	1	1	1	PGR
Horizontal ribs	10	1	0.25	1	0.12	1	CEP120
HSAN Type IV	10	1	0.25	1	0.12	1	RET
Hydranencephaly	10	1	0.25	1	0.12	1	ZIC1
Hyperorality	10	1	0.25	1	0.12	1	MAPT
HYPERPARATHYROIDISM 3	10	1	0.25	1	0.12	1	RET
Hyperplastic lymph node	10	1	0.25	1	1	1	NFKB2
Hypersensitive syndrome	10	1	0.25	1	1	1	HSPG2
IgG Deficiency disorder	10	1	0.25	1	1	1	HFE
Increased CSF lactate	60	3	0.25	1	0.54	1	NDUFB9,SURF1,NDUFAF3
Increased serum lactate	118	5	0.25	1	0.78	1	TUFM,SURF1,ATPAF2,ADAMTS13,SLC25A26
INSULIN RESISTANCE, SUSCEPTIBILITY TO	10	1	0.25	1	1	1	NEUROD1
Jaw Keratocyst	10	1	0.25	1	0.12	1	PTCH1
Leukemia, T-Cell	363	13	0.25	1	0.007	1	SLC12A9,BCL11B,FOXE3,TAL1,POT1,SHB,MEF2C,TCTA,TMEM132D,TLX3,IGFBP7,BMP6,NCAM1
Localized Carcinoma	10	1	0.25	1	1	1	BMP6
Localized Malignant Neoplasm	10	1	0.25	1	1	1	BMP6
MATURITY-ONSET DIABETES OF THE YOUNG, TYPE 3 (disorder)	10	1	0.25	1	0.12	1	IGF1
Microglossia	10	1	0.25	1	1	1	OTX2
Mixed Tumor, Mullerian	10	1	0.25	1	1	1	RASSF1
Multiple Endocrine Neoplasia Type 2b	10	1	0.25	1	0.12	1	RET
Muscle Rigidity	118	5	0.25	1	0.44	1	PARK7,SREBF1,TRIOBP,MAPT,PRKG1
MYELOPROLIFERATIVE SYNDROME, TRANSIENT	60	3	0.25	1	0.18	1	IGF1,KANSL1,CUX1
Nasal inflammation	10	1	0.25	1	1	1	IDUA
Necrotizing fasciitis	10	1	0.25	1	1	1	CTSB
Neonatal insulin-dependent diabetes mellitus	10	1	0.25	1	0.12	1	PTF1A
NEUROFIBROMATOSIS, TYPE 1-LIKE SYNDROME	10	1	0.25	1	0.12	1	EPHB2
Non-Hereditary Clear Cell Renal Cell Carcinoma	10	1	0.25	1	0.12	1	PBRM1
Non-obstructive azoospermia	88	4	0.25	1	0.68	1	KISS1,CHD7,SYCP3,FGF8
Nonalcoholic Steatohepatitis	208	8	0.25	1	0.05	1	TFR2,SLC12A9,PIK3R1,HFE,SREBF1,GPX1,CHPT1,CPT2
Nonproliferative diabetic retinopathy	10	1	0.25	1	1	1	CHN2
Obstruction of pelviureteric junction	10	1	0.25	1	0.12	1	SLC26A1
Osteochondromatosis	10	1	0.25	1	1	1	HSPG2
Other specified congenital malformations of respiratory system	10	1	0.25	1	1	1	DNAH11
Overweight or obesity	10	1	0.25	1	1	1	IGF2
Parkinson Disease, Secondary Vascular	10	1	0.25	1	1	1	SHH
Peg shaped front tooth	10	1	0.25	1	1	1	CCBE1
Pili Torti	10	1	0.25	1	0.12	1	CDH3
Plasma cell inflammation	10	1	0.25	1	0.12	1	NCAM1
Pointed front tooth	10	1	0.25	1	1	1	CCBE1
Pointed incisor	10	1	0.25	1	1	1	CCBE1
Polyomavirus Infections	10	1	0.25	1	1	1	RASSF1
Porokeratosis, Disseminated Superficial Actinic	10	1	0.25	1	1	1	MVK
Posterior helix pit	10	1	0.25	1	1	1	IGF2
Primary Hyperthyroidism	10	1	0.25	1	0.12	1	GPX1
Primary Progressive Nonfluent Aphasia	10	1	0.25	1	0.12	1	MAPT
Pseudomonas Infections	10	1	0.25	1	1	1	CMPK1
Pyogenic granuloma	10	1	0.25	1	1	1	IGF2
Sarcoglycanopathies	10	1	0.25	1	1	1	DAG1
Senile Plaques	300	11	0.25	1	0.039	1	IGF1,IGF2,TSHZ1,CTSB,MAPT,ACHE,VLDLR,UBE3B,HPGDS,RELN,DSCAM
Serum creatinine raised	10	1	0.25	1	0.12	1	ADAMTS13
SHORT syndrome	10	1	0.25	1	1	1	PIK3R1
Sinonasal undifferentiated carcinoma	10	1	0.25	1	0.12	1	PAX3
Skin carcinoma	89	4	0.25	1	0.1	1	PTCH1,TAL1,HPGDS,IGF1
Syndactyly, type 2	10	1	0.25	1	0.12	1	FBLN1
Systemic Anaplastic Large Cell Lymphoma	10	1	0.25	1	0.12	1	SLC12A9
Thecoma	10	1	0.25	1	0.12	1	PTCH1
Tooth absent	10	1	0.25	1	0.12	1	MSX1
Trisomy 4	10	1	0.25	1	0.12	1	NCAM1
Ulnar deviation of the wrist	10	1	0.25	1	0.12	1	PAX3
Wolman Disease	10	1	0.25	1	0.12	1	NCAM1
Xerophthalmia	10	1	0.25	1	1	1	BMP6
Abnormality of the metacarpal bones	34	2	0.26	1	0.35	1	RUNX2,SMOC1
Abnormality of the pinna	61	3	0.26	1	0.18	1	PTF1A,ARID1B,FGFRL1
Acanthosis Nigricans	34	2	0.26	1	0.35	1	PRMT7,XRCC4
Acinar Cell Carcinoma	34	2	0.26	1	1	1	PGR,RASSF1
Arteriosclerosis	1086	35	0.26	1	0.22	1	HSPG2,AS3MT,MEF2C,FADS2,HPGDS,NFKB2,CD248,EPHB2,ITIH4,NTN1,LRP8,IGF1,IGF2,MSRA,VKORC1,RELN,SREBF1,FBN2,ETS1,PCOLCE,GOSR2,PROS1,SLC39A8,IGFBP7,GPX1,MAGI2,DAG1,PAPPA,RHOA,MTSS1,VLDLR,TUFM,PRSS55,HFE,KISS1
Bardet-Biedl Syndrome	61	3	0.26	1	0.54	1	ASTN2,SHH,TRIM32
Bulbo-Spinal Atrophy, X-Linked	62	3	0.26	1	0.19	1	MAPT,JAG1,IGF1
Cerebral Ischemia	274	10	0.26	1	0.061	1	IGF1,SHH,GOLT1A,EPO,DSCAM,MAP3K11,GPX1,ASCC1,REST,SEMA3A
Cirrhosis	432	15	0.26	1	0.19	1	JAG1,HSPG2,ACHE,CDKN2C,MGMT,HPGDS,CDH1,GPX1,SLC12A9,IGF1,IGF2,HHIP,RASSF1,HFE,FBN2
Complete trisomy 18 syndrome	34	2	0.26	1	0.35	1	PAPPA,SHH
Deafness	272	10	0.26	1	0.13	1	RUNX2,JAG1,PAX3,KAT6B,IDUA,CHD7,RAI1,DACT1,ARID1B,ZIC1
Esophageal Atresia	34	2	0.26	1	0.35	1	CHD7,SHH
Follicular neoplasm	34	2	0.26	1	0.069	1	PTCH1,RET
Hereditary Melanoma	34	2	0.26	1	0.35	1	MGMT,POT1
Hyperphagia	34	2	0.26	1	0.35	1	MAPT,SH2B1
Kidney Calculi	62	3	0.26	1	0.19	1	SLC26A6,CDH1,SLC26A1
Lipoidosis	34	2	0.26	1	0.35	1	SREBF1,FADS2
Lymphadenopathy	90	4	0.26	1	0.68	1	CHD7,CCBE1,NFKB2,MVK
Lymphangioleiomyomatosis	62	3	0.26	1	0.044	1	EPO,IGF1,EPHB2
Macular degeneration	61	3	0.26	1	0.043	1	RAD51B,CDH3,FBN2
Neoplasm of uncertain or unknown behavior of ovary	34	2	0.26	1	1	1	PIK3R1,CDK12
Pre-renal acute kidney injury	34	2	0.26	1	0.069	1	IGF1,ADAMTS13
Precursor cell lymphoblastic lymphoma	61	3	0.26	1	0.18	1	TAL1,IDUA,STIL
Prolactinoma	90	4	0.26	1	0.11	1	NCAM1,CDH1,CDKN2C,MGMT
Prostate Cancer, Hereditary, 7	34	2	0.26	1	0.35	1	RUNX2,PROS1
Sandal gap	34	2	0.26	1	1	1	TRAIP,SMOC1
Simple ear	62	3	0.26	1	0.19	1	PTF1A,ARID1B,FGFRL1
Therapy-related myelodysplastic syndrome	34	2	0.26	1	0.069	1	KAT6B,PAFAH1B1
Ventricular Fibrillation	34	2	0.26	1	0.069	1	SEMA3A,EPO
Vitiligo	242	9	0.26	1	0.089	1	BACH2,MSRA,TG,ACHE,FADS2,FOXP1,HPGDS,CDH1,TXNDC5
Abdominal Neoplasms	11	1	0.27	1	0.13	1	CD248
Abnormal brain FDG positron emission tomography	11	1	0.27	1	0.13	1	MAPT
Abnormal lung lobation	11	1	0.27	1	0.13	1	WNT3
Abnormality of temperature regulation	11	1	0.27	1	0.13	1	RET
Abnormality of the tonsils	11	1	0.27	1	1	1	IDUA
Absence of septum pellucidum	35	2	0.27	1	1	1	FGFRL1,DAG1
Activated Partial Thromboplastin Time measurement	11	1	0.27	1	0.13	1	AGBL1
Adrenocortical hyperplasia	11	1	0.27	1	1	1	IGF2
Anterior segment mesenchymal dysgenesis	11	1	0.27	1	0.13	1	FOXE3
Aortic Aneurysm, Ruptured	11	1	0.27	1	1	1	VKORC1
Aplasia/Hypoplasia of the earlobes	11	1	0.27	1	0.13	1	CHD7
ARTHROGRYPOSIS, DISTAL, TYPE 2B	11	1	0.27	1	0.13	1	FBN2
Asperger Syndrome	11	1	0.27	1	0.13	1	DISC1
Atelectasis	11	1	0.27	1	0.13	1	PAX3
Atrioventricular nodal disease	11	1	0.27	1	1	1	SLC25A20
Auditory Processing Disorder, Central	11	1	0.27	1	0.13	1	BCL11A
Autoimmune state	35	2	0.27	1	0.36	1	MST1,TCF4
Barrett's Adenocarcinoma	35	2	0.27	1	0.36	1	MGMT,EPHB2
Bell Palsy	91	4	0.27	1	0.69	1	AGRN,CHD7,HPGDS,TRIM32
Brisk reflexes	11	1	0.27	1	1	1	IER3IP1
Carcinoid Tumor	212	8	0.27	1	0.75	1	IGF1,RASSF1,MST1,RET,NEUROD1,ETS1,GNA12,EPHB1
Central Precocious Puberty	11	1	0.27	1	1	1	KISS1
Childhood Pre-B Acute Lymphoblastic Leukemia	11	1	0.27	1	0.13	1	MECOM
Citrullinemia	11	1	0.27	1	1	1	PRMT7
Congenital Camptodactyly	63	3	0.27	1	0.19	1	SATB2,CDH3,CCBE1
Congenital exomphalos	11	1	0.27	1	1	1	IGF2
Craniorachischisis	35	2	0.27	1	0.36	1	PAX3,DACT1
CRANIOSYNOSTOSIS, TYPE 2	11	1	0.27	1	0.13	1	IGF1
Cytogenetically normal acute myeloid leukemia	63	3	0.27	1	0.046	1	NCAM1,MECOM,CDH1
DEAFNESS, AUTOSOMAL RECESSIVE (disorder)	35	2	0.27	1	0.073	1	DCDC2,MYO15A
Decreased platelet count	151	6	0.27	1	0.3	1	RNASEH2C,TREX1,ADAMTS13,MECOM,MMAB,MVK
Developmental arithmetic disorder	11	1	0.27	1	0.13	1	MAPT
Early Hepatocellular Carcinoma	11	1	0.27	1	0.13	1	IGF1
Ependymoblastoma	11	1	0.27	1	0.13	1	PTCH1
Esophagitis	63	3	0.27	1	0.19	1	PLCL1,CDKN2C,TCF4
Exencephaly	35	2	0.27	1	0.36	1	PAX3,HSPG2
Exocrine pancreatic insufficiency	35	2	0.27	1	1	1	JAG1,CELA3B
Extrapyramidal sign	63	3	0.27	1	0.19	1	ATXN10,TSHZ1,TREX1
Familial benign hypercalcemia	11	1	0.27	1	0.13	1	RET
Frontotemporal cerebral atrophy	11	1	0.27	1	0.13	1	MAPT
Gambling, Pathological	11	1	0.27	1	0.13	1	VLDLR
Ganglioneuromatosis	11	1	0.27	1	0.13	1	RET
Gastric adenoma	11	1	0.27	1	1	1	ETS1
Generalized Epilepsy with Febrile Seizures Plus	11	1	0.27	1	0.13	1	KCNQ3
Gigantism	11	1	0.27	1	1	1	IGF2
Glucose tolerance test	11	1	0.27	1	0.13	1	PAPPA2
Hereditary Connective Tissue Disorder	11	1	0.27	1	0.13	1	FBN2
Hermaphroditism	11	1	0.27	1	1	1	PTBP1
Heterochromia iridis	11	1	0.27	1	0.13	1	PAX3
Hip joint varus deformity - observation	35	2	0.27	1	0.36	1	RUNX2,HSPG2
HUNTINGTON DISEASE-LIKE 2	11	1	0.27	1	0.13	1	ATXN10
HYPERPARATHYROIDISM 1	11	1	0.27	1	0.13	1	RET
Idiopathic gingival hyperplasia	11	1	0.27	1	0.13	1	REST
Immunoglobulin Deficiency, Late-Onset	11	1	0.27	1	1	1	NFKB2
increased risk of pancreatic cancer	11	1	0.27	1	1	1	AAGAB
Involuntary jerking movements	122	5	0.27	1	0.07	1	GLYCTK,CCDC88A,AMT,KCNQ3,GOSR2
Irido-corneal dysgenesis	11	1	0.27	1	0.13	1	FOXE3
Kidney Failure, Chronic	436	15	0.27	1	0.024	1	RAPGEF5,RET,SHH,PLCL1,EPO,SEMA6D,GPX1,ADAMTS13,SKOR1,PAPPA,IGF1,SREBF1,MEIS1,CHPT1,CPT2
Lack of insight	11	1	0.27	1	0.13	1	MAPT
Learning Disorders	35	2	0.27	1	0.073	1	MAPT,ACHE
Lichen Sclerosus et Atrophicus	35	2	0.27	1	1	1	MGMT,PRSS55
Lymphoma, Lymphocytic, Intermediate	11	1	0.27	1	0.13	1	WNT3
Medulloepithelioma	11	1	0.27	1	0.13	1	PTCH1
Menstrual spotting	11	1	0.27	1	0.13	1	IGF1
Multiple Endocrine Neoplasia Type 2a	63	3	0.27	1	0.046	1	RET,EPO,EPHB2
Myelokathexis	11	1	0.27	1	0.13	1	EPHB2
Myotonia	11	1	0.27	1	1	1	HSPG2
Neuropil Threads	11	1	0.27	1	0.13	1	MAPT
Nevus sebaceous	11	1	0.27	1	1	1	SHH
Ocular Hypertension	35	2	0.27	1	0.36	1	SHH,SLC12A9
oligodendroglioma	182	7	0.27	1	0.083	1	PRSS55,CDH1,POT1,CDKN2C,MGMT,REST,LRIG1
Onchocerciasis	11	1	0.27	1	1	1	HPGDS
Osteochondrodysplasias	151	6	0.27	1	0.13	1	RUNX2,IDUA,CEP120,IGF1,HSPG2,LMX1B
Osteopetrosis	63	3	0.27	1	0.19	1	PLEKHM1,ASCC1,NFKB2
Pancreatic Intraductal Papillary Mucinous Neoplasm, Gastric-Type	11	1	0.27	1	0.13	1	CDH1
Parkinsonian tremor	11	1	0.27	1	1	1	PARK7
Persistent Fetal Circulation Syndrome	11	1	0.27	1	0.13	1	CRHR1
Poorly Differentiated Thyroid Carcinoma	11	1	0.27	1	1	1	TG
Prenatal Injuries	11	1	0.27	1	0.13	1	ACHE
Primary Myelofibrosis	181	7	0.27	1	0.4	1	PRSS55,EPO,IGF2,BMP6,PAFAH1B1,RET,SLC25A20
Progressive hearing impairment	11	1	0.27	1	0.13	1	CHD7
Proximal muscle weakness in lower limbs	11	1	0.27	1	1	1	TRIM32
Pseudorabies	11	1	0.27	1	1	1	TNFRSF14
Psychotic episodes	11	1	0.27	1	1	1	PARK7
Raynaud Disease	11	1	0.27	1	1	1	TREX1
Rectovaginal Fistula	11	1	0.27	1	1	1	DACT1
Refractory anemia with excess blasts I	11	1	0.27	1	0.13	1	PAFAH1B1
Respiratory Insufficiency	181	7	0.27	1	0.2	1	CEP120,HSPG2,PKHD1,MAPT,CPT2,MYO1H,SLC25A20
Restrictive behavior, interests, and activities	11	1	0.27	1	0.13	1	MAPT
Rib segmentation abnormalities	11	1	0.27	1	1	1	FGFRL1
Sagittal craniosynostosis	11	1	0.27	1	0.13	1	ZIC1
Secondary hypertension	11	1	0.27	1	1	1	RAPGEF5
Secondary Parkinson Disease	11	1	0.27	1	1	1	SHH
Semantic-Pragmatic Disorder	11	1	0.27	1	0.13	1	BCL11A
Serum Alanine Aminotransferase Measurement	11	1	0.27	1	1	1	ST6GALNAC3
Slender finger	11	1	0.27	1	0.13	1	KANSL1
Social Anxiety	11	1	0.27	1	0.13	1	CRHR1
Somatotropin deficiency	35	2	0.27	1	0.36	1	IGF1,IGF2
Spasmodic movement	122	5	0.27	1	0.07	1	GLYCTK,CCDC88A,AMT,KCNQ3,GOSR2
Squamous intraepithelial lesion	35	2	0.27	1	0.073	1	STIL,TAL1
Subarachnoid Hemorrhage	92	4	0.27	1	0.03	1	EPO,ADAMTS13,NTN1,IGF1
Subclinical hypothyroidism	11	1	0.27	1	1	1	TG
Synophrys	63	3	0.27	1	0.55	1	EBF3,PAX3,RAI1
Thickened nuchal skin fold	35	2	0.27	1	0.073	1	MAPT,KAT6B
Trichoepithelioma	11	1	0.27	1	0.13	1	PTCH1
Trismus	11	1	0.27	1	1	1	HSPG2
Xeroderma pigmentosum, group G	11	1	0.27	1	1	1	FEN1
ACTH-Secreting Pituitary Adenoma	36	2	0.28	1	0.076	1	CRHR1,CDH1
Adenocarcinoma, Tubular	124	5	0.28	1	0.8	1	PGR,RASSF1,PTCH1,SMARCC1,ROBO1
Carcinoma	215	8	0.28	1	0.94	1	PIK3R1,RHOA,GNAI2,CDH1,PGR,GPX2,RCN1,PTBP1
Cone-shaped epiphysis	36	2	0.28	1	0.37	1	TRAIP,CEP120
Flat back of the head	36	2	0.28	1	0.076	1	PTCH1,UBE3B
Gastric ulcer	94	4	0.28	1	0.34	1	EPO,IDUA,SHH,ARID1B
Gowers sign	36	2	0.28	1	1	1	TRIM32,DAG1
Hemorrhage	36	2	0.28	1	0.37	1	VKORC1,ADAMTS13
Herpes Simplex Infections	502	17	0.28	1	0.45	1	ZNF436,EPO,PROS1,KCNIP4,TNKS,PTBP1,TNFRSF14,PRKG1,ASCC1,EPHA3,ITIH4,TG,MAPT,GAD1,KDM1A,TCF4,REST
Hyperthyroidism	123	5	0.28	1	0.072	1	EPHA3,BACH2,IGF1,GPX1,TG
Influenza due to Influenza A virus subtype H1N1	36	2	0.28	1	0.37	1	ADAM12,SPRED2
Invasive Carcinoma	153	6	0.28	1	0.31	1	CDH1,NMT1,RASSF1,FGF8,IP6K2,IP6K1
Leukoaraiosis	36	2	0.28	1	0.076	1	MAPT,PAFAH1B1
Macroglossia	93	4	0.28	1	0.7	1	TG,IDUA,GNPTAB,IGF2
Macular dystrophy	36	2	0.28	1	0.37	1	RP1L1,CDH3
MIXED LINEAGE LEUKEMIA	184	7	0.28	1	0.086	1	MLLT10,MEIS1,NCAM1,NCKIPSD,MECOM,MEF2C,P4HTM
Monocyte count procedure	154	6	0.28	1	0.58	1	WBP1L,SLC41A1,ETS1,ANAPC10,SMG6,GNA12
Monocyte count result	154	6	0.28	1	0.58	1	WBP1L,SLC41A1,ETS1,ANAPC10,SMG6,GNA12
Myoclonus	153	6	0.28	1	0.046	1	GLYCTK,CCDC88A,MAPT,AMT,KCNQ3,GOSR2
Nicotine Dependence	123	5	0.28	1	0.21	1	FRMD4A,RHOA,NCAM1,ASCC1,LYSMD3
Other specified transient cerebral ischemias	154	6	0.28	1	0.13	1	EPO,KDM1A,IGF1,LPAR1,PAX6,SMPD3
Ovarian Hyperstimulation Syndrome	36	2	0.28	1	1	1	IGF2,KISS1
Pancreatic Neoplasm	664	22	0.28	1	0.14	1	PTF1A,JAG1,PTCH1,RET,PARPBP,SHH,MGMT,FOXP1,AAGAB,CDH1,PFKFB4,PTBP1,SEMA3A,EPHB2,SFRP2,IGF1,HHIP,CTSB,ETAA1,RELN,ETS1,NCAM1
Paroxysmal nocturnal hemoglobinuria	64	3	0.28	1	0.56	1	ADAMTS13,CELSR3,CLYBL
Renal tubular acidosis	36	2	0.28	1	1	1	CTSB,JAG1
Salivary Gland Pleomorphic Adenoma	36	2	0.28	1	0.37	1	PROS1,DRAM1
Thin upper lip vermilion	124	5	0.28	1	0.074	1	EBF3,UBE3B,STIL,BCL11A,ARID1B
Adenoma, Trabecular	37	2	0.29	1	0.08	1	IGF1,RET
Anteverted nostril	282	10	0.29	1	0.48	1	ALX4,PAFAH1B1,IER3IP1,MEF2C,IDUA,GNPTAB,FRMD4A,TCF4,IFT43,RAI1
Anxiety disease	156	6	0.29	1	0.59	1	PARK7,FGF8,KISS1,MAPT,CHD7,RAI1
Beckwith-Wiedemann Syndrome	65	3	0.29	1	0.56	1	PAX6,IGF1,IGF2
Carcinoma, Spindle-Cell	187	7	0.29	1	0.91	1	CDH1,PIK3R1,PGR,RHOA,RCN1,PTBP1,GNAI2
Cerebral Hemorrhage	66	3	0.29	1	0.2	1	RET,PROS1,MAX
Cerebrovascular accident	767	25	0.29	1	0.27	1	JAG1,ACHE,SHH,FADS1,LRCH1,EPO,PARK7,HPGDS,MAP3K11,GPX1,ADAMTS13,SEMA3A,PM20D1,IGF1,CCDC88A,PIK3R1,TREX1,SH3PXD2A,VKORC1,GDF10,HFE,EFNA5,FBN2,PAPPA2,REST
Comedone	37	2	0.29	1	1	1	PGR,RASSF1
Diffuse Astrocytoma	65	3	0.29	1	0.56	1	NCAM1,MGMT,ETS1
End Stage Liver Disease	37	2	0.29	1	0.38	1	IGF1,HFE
Esophageal Neoplasms	636	21	0.29	1	0.91	1	HSPG2,SHH,MGMT,ADAM12,PLCL1,USP4,TSPAN31,HPGDS,CDH1,MAP3K11,DAB2,TNFRSF14,EPHB2,SLC12A9,IGF1,IGF2,RASSF1,CTSB,FEN1,TUFM,ETS1
Generalized seizures	125	5	0.29	1	0.21	1	TCF4,PAM,ACHE,REST,CNNM2
Giant Cell Tumor of Bone	65	3	0.29	1	0.05	1	GPX1,COA1,RUNX2
High, narrow palate	66	3	0.29	1	0.052	1	RUNX2,RET,UBE3B
Hypoplasia of the brainstem	37	2	0.29	1	0.08	1	PAFAH1B1,VLDLR
Idiopathic Inflammatory Myopathies	66	3	0.29	1	0.57	1	PLCL1,FAM167A,BLK
Laryngeal Squamous Cell Carcinoma	125	5	0.29	1	0.21	1	SATB2,IGF2,CTSB,ACHE,FADS1
Left-Sided Heart Failure	125	5	0.29	1	0.8	1	FOXE3,KAT8,PRKG1,ATP2A1,UCN2
Liver and Intrahepatic Biliary Tract Carcinoma	606	20	0.29	1	0.15	1	GNL3,ACHE,MGMT,HPGDS,CDH1,TXNDC5,ADAMTS13,PTBP1,METTL13,DRAM1,EPHB2,RUNX2,XRCC4,IGF1,IGF2,RASSF1,ROBO1,HFE,CHPT1,PINX1
Liver diseases	605	20	0.29	1	0.5	1	JAG1,ACHE,MGMT,CDC25A,HPGDS,RORA,ADAMTS13,ITIH4,XRCC4,IGF1,IGF2,RASSF1,PKHD1,CMPK1,CUX1,HFE,RELN,PMCH,NCAM1,ABCE1
Milroy Disease	37	2	0.29	1	0.38	1	NCAM1,RASSF1
Myoclonic Seizures	155	6	0.29	1	0.31	1	TCF4,PAM,ACHE,IER3IP1,REST,CNNM2
Nail dysplasia	66	3	0.29	1	0.052	1	SATB2,ARID1B,LMX1B
neurofibroma	66	3	0.29	1	0.2	1	ARID1B,PGR,EPHB2
Nodule	125	5	0.29	1	0.075	1	RUNX2,CDH1,JAG1,RET,NCAM1
Oxyphilic Adenoma	66	3	0.29	1	0.57	1	MST1,CDH1,RASSF1
Pelvic Inflammatory Disease	37	2	0.29	1	1	1	CTSB,PGR
Prostatic Diseases	37	2	0.29	1	0.38	1	IGF1,PROS1
Radioulnar Synostosis	37	2	0.29	1	0.38	1	FGFRL1,MECOM
Salmonella infections	37	2	0.29	1	0.38	1	TRIM32,NCAM1
Short distal phalanx of finger	66	3	0.29	1	0.57	1	IFT43,JAG1,ARID1B
Sparse hair	95	4	0.29	1	0.34	1	IFT43,SATB2,MSX1,FRMD4A
Steroid Sulfatase Deficiency Disease	95	4	0.29	1	0.7	1	HPGDS,IGF1,IGF2,RASSF1
Subfertility	37	2	0.29	1	1	1	KISS1,SYCP3
Thin, sparse hair	95	4	0.29	1	0.34	1	IFT43,SATB2,MSX1,FRMD4A
Uremia	66	3	0.29	1	0.2	1	RUNX2,EPO,PROS1
Weight less than 3rd percentile	37	2	0.29	1	0.38	1	IGF1,IGF2
West Syndrome	66	3	0.29	1	0.2	1	PTCH1,PAFAH1B1,MAGI2
Abnormality of aortic valve	12	1	0.3	1	0.14	1	CHD7
Abnormality of the abdominal wall	12	1	0.3	1	1	1	HSPG2
Abnormality of the vagina	12	1	0.3	1	1	1	PAX6
Absent earlobe	12	1	0.3	1	1	1	TRAIP
Acidosis	12	1	0.3	1	0.14	1	IGF1
Adenomatous polyp of colon	67	3	0.3	1	0.58	1	PDZK1IP1,HPGDS,MECOM
Aganglionosis, Rectosigmoid Colon	12	1	0.3	1	0.14	1	RET
Akinetic-Rigid Variant of Huntington Disease	12	1	0.3	1	0.14	1	IP6K2
Anemia, Microangiopathic	12	1	0.3	1	0.14	1	EPO
Ataxia with vitamin E deficiency	12	1	0.3	1	0.14	1	ADAMTS13
Axenfeld-Rieger syndrome	12	1	0.3	1	1	1	PAX6
Blindness, Legal	157	6	0.3	1	0.32	1	PROS1,CDH3,ZNF423,NDUFAF3,LAMB2,NDUFB9
Blood urea nitrogen measurement	12	1	0.3	1	0.14	1	MECOM
Calcium measurement	12	1	0.3	1	0.14	1	ARID1B
Canine Osteosarcoma	12	1	0.3	1	0.14	1	IGF1
Cardiomyopathies	479	16	0.3	1	0.41	1	TFR2,MEF2C,EPO,IDUA,HAS3,SLC25A20,DAG1,IGF1,IGF2,MST1,DPM3,HFE,SHROOM3,KISS1,NCAM1,CPT2
Cerebral metastasis	12	1	0.3	1	0.14	1	TCF4
Childhood Acute Megakaryoblastic Leukemia	12	1	0.3	1	1	1	MLLT10
Chronic constipation	12	1	0.3	1	1	1	SH2B1
Coffin-Lowry syndrome	12	1	0.3	1	0.14	1	EPHB2
Compulsive hoarding	12	1	0.3	1	0.14	1	MAPT
Congenital, Hereditary, and Neonatal Diseases and Abnormalities	12	1	0.3	1	0.14	1	STIL
Currarino triad	12	1	0.3	1	1	1	SHH
Cystadenoma, Mucinous	12	1	0.3	1	1	1	RASSF1
Diabetes in children	12	1	0.3	1	1	1	GAD1
Diaphyseal thickening	12	1	0.3	1	1	1	IDUA
Disorder of macula of retina	38	2	0.3	1	0.38	1	FBN2,FADS2
Eosinophilia, Tropical	12	1	0.3	1	1	1	HPGDS
Extramedullary Plasmacytoma	12	1	0.3	1	0.14	1	NCAM1
Eye Color	12	1	0.3	1	1	1	NPLOC4
Familial Epilepsies	12	1	0.3	1	0.14	1	KCNQ3
Fibromatosis, Gingival	12	1	0.3	1	0.14	1	REST
Flat occiput	38	2	0.3	1	0.084	1	PTCH1,UBE3B
Flexion contracture of the knee	38	2	0.3	1	0.084	1	KAT6B,CPT2
Folliculitis	12	1	0.3	1	1	1	HPGDS
Frontotemporal Lobar Degeneration	97	4	0.3	1	0.71	1	HFE,STH,MAPT,PTBP1
Gowers sign present	38	2	0.3	1	1	1	TRIM32,DAG1
Hearing abnormality	12	1	0.3	1	1	1	PAX6
heavy drinking	38	2	0.3	1	0.38	1	CRHR1,HFE
Human papilloma virus infection	67	3	0.3	1	0.58	1	SLC12A9,PGR,RASSF1
Hyperactive deep tendon reflexes	12	1	0.3	1	1	1	CNNM2
Hypoalphalipoproteinemia, Familial	12	1	0.3	1	1	1	ATXN2L
Hypoglycemic coma	12	1	0.3	1	1	1	NFKB2
Hypoplasia of teeth	12	1	0.3	1	1	1	IFT43
Inappropriate behavior	12	1	0.3	1	0.14	1	MAPT
Infection in children	12	1	0.3	1	1	1	MST1
Influenza A virus infection	12	1	0.3	1	1	1	KDM1A
Insulin-dependent diabetes mellitus secretory diarrhea syndrome	12	1	0.3	1	1	1	HPGDS
Juvenile Huntington Disease	12	1	0.3	1	0.14	1	IP6K2
Language Development Disorders	12	1	0.3	1	0.14	1	BCL11A
Long toe	12	1	0.3	1	0.14	1	CPT2
Lupus Vulgaris	283	10	0.3	1	0.29	1	SLC12A9,TREX1,HIVEP3,TG,HPGDS,ZNF423,BLK,ETS1,FAM167A,EPHB2
Lymphatic Abnormalities	12	1	0.3	1	0.14	1	EPHB2
Macular retinal edema	12	1	0.3	1	1	1	TREX1
Malignant Hypertension	12	1	0.3	1	0.14	1	ADAMTS13
Malignant lymphoma, lymphocytic, intermediate differentiation, diffuse	348	12	0.3	1	0.16	1	BACH2,SLC12A9,IGF1,IGF2,PDZK1IP1,TAL1,SHH,CDKN2C,HPGDS,MSX1,WNT3,GNA12
Malignant neoplasm of adrenal cortex	38	2	0.3	1	1	1	IGF2,GNAI2
Metabolic myopathy	12	1	0.3	1	0.14	1	CHD7
Micropapillary carcinoma	12	1	0.3	1	1	1	CDK12
Mixed sensory-motor polyneuropathy	12	1	0.3	1	1	1	SURF1
Mucolipidoses	12	1	0.3	1	0.14	1	GNPTAB
Multiple pulmonary infections	38	2	0.3	1	0.38	1	NFKB2,GNPTAB
Myelofibrosis	97	4	0.3	1	0.13	1	EPO,BMP6,TAL1,PAFAH1B1
Myofibrillar Myopathy	38	2	0.3	1	0.38	1	CHD7,ATP2A1
Myoglobinuria	12	1	0.3	1	0.14	1	CPT2
Neurogenic Urinary Bladder	12	1	0.3	1	1	1	EBF3
Neuronal Ceroid-Lipofuscinoses	38	2	0.3	1	0.38	1	GAD1,DPYSL2
Nicolaides Baraitser syndrome	12	1	0.3	1	0.14	1	ARID1B
Niemann-Pick Disease, Type C1	12	1	0.3	1	1	1	SHH
Night blindness, congenital stationary, type 1	12	1	0.3	1	1	1	GNAT1
Night Blindness, Congenital Stationary, Type 1A	12	1	0.3	1	1	1	GNAT1
NIGHT BLINDNESS, CONGENITAL STATIONARY, TYPE 1B	12	1	0.3	1	1	1	GNAT1
Olfactory Neuroblastoma	12	1	0.3	1	0.14	1	IGF1
Oncogenic osteomalacia	12	1	0.3	1	1	1	RAPGEF5
Opioid abuse	12	1	0.3	1	0.14	1	NAV3
Osteitis Fibrosa Disseminata	12	1	0.3	1	0.14	1	RUNX2
Osteogenesis imperfecta type III (disorder)	12	1	0.3	1	0.14	1	SMPD3
Persistent cavum septum pellucidum	12	1	0.3	1	1	1	FGFRL1
Polymorphous light eruption	12	1	0.3	1	1	1	HPGDS
Precocious Puberty	67	3	0.3	1	0.58	1	KISS1,IGF1,FGFRL1
Prelingual sensorineural hearing impairment	12	1	0.3	1	0.14	1	IGF1
Primary chondrosarcoma of bone	12	1	0.3	1	0.14	1	RUNX2
Primary Cutaneous Follicle Center Lymphoma	12	1	0.3	1	0.14	1	FOXP1
Rectal Prolapse	12	1	0.3	1	1	1	CCBE1
Recurrent pulmonary infections	38	2	0.3	1	0.38	1	NFKB2,GNPTAB
Renal hypoplasia/aplasia	12	1	0.3	1	1	1	PKHD1
Restrictive behavior	12	1	0.3	1	0.14	1	MAPT
Schizophrenia and related disorders	12	1	0.3	1	0.14	1	DISC1
Sheehan Syndrome	12	1	0.3	1	1	1	KISS1
Sotos' syndrome	12	1	0.3	1	0.14	1	EPHB2
Spinocerebellar ataxia type 8	12	1	0.3	1	0.14	1	ATXN10
Stage 4S neuroblastoma	38	2	0.3	1	0.084	1	CHPT1,LPAR1
Stage III Cutaneous Melanoma AJCC v6	12	1	0.3	1	1	1	MGMT
Stage IV Ovarian Carcinoma	38	2	0.3	1	0.38	1	KDM1A,EPHB2
stage, pancreatic cancer	12	1	0.3	1	0.14	1	EPHB2
Status Dysraphicus	12	1	0.3	1	0.14	1	PAX3
Strudwick syndrome	12	1	0.3	1	0.14	1	MAPT
Subependymal Glioma	12	1	0.3	1	1	1	PAX6
Sweet Syndrome	38	2	0.3	1	1	1	BMP6,PMCH
Thrombosis	97	4	0.3	1	0.13	1	EPO,PROS1,SCUBE2,ADAMTS13
Transfusion-Related Acute Lung Injury	12	1	0.3	1	1	1	EPHB1
Tremor, Limb	12	1	0.3	1	0.14	1	ACHE
Urolithiasis	12	1	0.3	1	0.14	1	SLC26A1
Valgus deformities of feet	12	1	0.3	1	0.14	1	TCF4
White forelock	12	1	0.3	1	0.14	1	PAX3
X-Linked Csnb	12	1	0.3	1	1	1	GNAT1
Acute Erythroblastic Leukemia	223	8	0.31	1	0.16	1	TFR2,SLC12A9,TAL1,SHH,CMPK1,EPO,IDUA,EPHB2
Acute Myeloid Leukemia Arising from Previous Myelodysplastic Syndrome	39	2	0.31	1	0.088	1	PAFAH1B1,MECOM
AIDS Dementia Complex	39	2	0.31	1	0.39	1	IGF1,ITIH4
Aortic Valve Stenosis	129	5	0.31	1	0.23	1	RUNX2,IDUA,SREBF1,IGF1,IGF2
Complex Partial Status Epilepticus	68	3	0.31	1	0.056	1	RET,EPO,MEF2C
Congenital omphalocele	39	2	0.31	1	0.39	1	IGF2,CEP120
Degenerative Diseases, Spinal Cord	39	2	0.31	1	0.088	1	MAPT,EPO
Diabetic Angiopathies	68	3	0.31	1	0.056	1	ADAMTS13,IGF1,IGFBP7
Diphtheria	68	3	0.31	1	0.58	1	PAX3,ITIH4,IGF2
Grand Mal Status Epilepticus	68	3	0.31	1	0.056	1	RET,EPO,MEF2C
Hereditary Nonpolyposis Colorectal Neoplasms	39	2	0.31	1	0.088	1	XRCC4,CDH1
Malformations of Cortical Development	98	4	0.31	1	0.13	1	RELN,DAG1,PAFAH1B1,GMPPB
Metabolic Syndrome X	547	18	0.31	1	0.26	1	PAX6,FADS2,EPO,BTN2A1,SLC27A6,MAX,GPX1,ADAMTS13,MYO10,XRCC4,IGF1,IGF2,PIK3R1,TMEM258,HFE,SREBF1,RAI1,CPT2
Mitochondrial Diseases	383	13	0.31	1	0.54	1	SURF1,QARS,NDUFAF3,PAX6,ATPAF2,IER3IP1,TUFM,SRRT,SLC39A8,COA1,NDUFB9,CPT2,SLC25A26
Motor symptoms	39	2	0.31	1	0.088	1	MAPT,MSX1
Muscular Dystrophy, Oculopharyngeal	39	2	0.31	1	1	1	TRIM32,DAG1
Nephrolithiasis	98	4	0.31	1	0.71	1	CDH1,IGF2,SLC26A6,FADS2
Non-Convulsive Status Epilepticus	68	3	0.31	1	0.056	1	RET,EPO,MEF2C
Palpitations	39	2	0.31	1	0.088	1	RET,MAX
Polycystic Kidney, Autosomal Dominant	160	6	0.31	1	0.33	1	EPO,IGF1,PKHD1,EXOC5,RAPGEF5,GNA12
Primary sclerosing cholangitis	129	5	0.31	1	0.23	1	MST1R,TCF4,MST1,NCAM1,CCBE1
Psychiatric symptom	39	2	0.31	1	0.088	1	TAL1,DISC1
Purpura, Thrombotic Thrombocytopenic	39	2	0.31	1	0.39	1	PRSS55,ADAMTS13
Simple Partial Status Epilepticus	68	3	0.31	1	0.056	1	RET,EPO,MEF2C
Status Epilepticus, Subclinical	68	3	0.31	1	0.056	1	RET,EPO,MEF2C
Underdeveloped nasal alae	68	3	0.31	1	0.58	1	PAX3,PIK3R1,ALX4
X-Linked Lymphoproliferative Disorder	39	2	0.31	1	1	1	HPGDS,PRKG1
Abnormality of blood and blood-forming tissues	13	1	0.32	1	1	1	VKORC1
Abnormality of lipid metabolism	13	1	0.32	1	0.15	1	XRCC4
Abnormality of the antihelix	13	1	0.32	1	0.15	1	KAT6B
Abnormality of the thyroid gland	13	1	0.32	1	1	1	RAI1
Absence of sensation	13	1	0.32	1	0.15	1	ACHE
Achromatopsia 1	13	1	0.32	1	1	1	PAX6
Acute gastroenteritis	13	1	0.32	1	0.15	1	SPECC1
Adams Oliver syndrome	13	1	0.32	1	1	1	ALX4
AIDS-Related Non-Hodgkin Lymphoma	13	1	0.32	1	1	1	ITIH4
Alcohol withdrawal syndrome	40	2	0.32	1	0.4	1	GAD1,CRHR1
alpha-Thalassemia	69	3	0.32	1	0.59	1	MST1,BCL11A,PMCH
ALZHEIMER DISEASE 2	13	1	0.32	1	0.15	1	ACHE
Amelanotic Skin Melanoma	13	1	0.32	1	1	1	CTSB
Anemia, Hemolytic, Acquired	13	1	0.32	1	0.15	1	EPO
Anemia, Hemolytic, Congenital	13	1	0.32	1	0.15	1	EPO
Anteriorly placed anus	13	1	0.32	1	1	1	DACT1
Aqueductal Stenosis	13	1	0.32	1	0.15	1	CCDC88C
Autoinflammatory Syndrome	13	1	0.32	1	1	1	MVK
Biconcave vertebral bodies	13	1	0.32	1	1	1	IDUA
Bowing of the long bones	40	2	0.32	1	1	1	HSPG2,SHH
Brain Injuries	69	3	0.32	1	0.22	1	ASTN1,EPO,TNFRSF14
Brain Injuries, Focal	69	3	0.32	1	0.22	1	ASTN1,EPO,TNFRSF14
Brain Lacerations	69	3	0.32	1	0.22	1	ASTN1,EPO,TNFRSF14
Cancer Relapse	13	1	0.32	1	0.15	1	CDC25A
Cardio-facio-cutaneous syndrome	13	1	0.32	1	0.15	1	EPHB2
Cardiopulmonary Arrest	13	1	0.32	1	1	1	SLC25A20
Cerebral dysfunction	13	1	0.32	1	0.15	1	DISC1
Cherubism	13	1	0.32	1	0.15	1	TNKS
Chromosome 8, trisomy	69	3	0.32	1	0.058	1	PAFAH1B1,NCAM1,MECOM
Chronic active hepatitis C	13	1	0.32	1	1	1	HFE
Congenital hemihypertrophy	13	1	0.32	1	1	1	IGF2
Contralateral breast cancer	13	1	0.32	1	1	1	PGR
Corticobasal degeneration	13	1	0.32	1	0.15	1	MAPT
Cystadenoma, Serous	13	1	0.32	1	1	1	RASSF1
Decreased circulating cortisol level	13	1	0.32	1	1	1	NFKB2
Desmoplastic melanoma	13	1	0.32	1	0.15	1	RET
Desquamation of skin soon after birth	13	1	0.32	1	0.15	1	CHD7
Easily distracted	13	1	0.32	1	0.15	1	IGF1
Eclampsia	193	7	0.32	1	0.71	1	PAPPA,IGF2,RASSF1,SH3PXD2A,ADAM12,KISS1,PAPPA2
Exudative retinopathy	13	1	0.32	1	1	1	PAX6
Falls	13	1	0.32	1	0.15	1	MAPT
Familial hypobetalipoproteinemia	13	1	0.32	1	0.15	1	EFNA5
Fibular hypoplasia	13	1	0.32	1	1	1	SMOC1
Freeman-Sheldon syndrome	13	1	0.32	1	0.15	1	FBN2
Gestational Trophoblastic Neoplasms	40	2	0.32	1	0.4	1	DAB2,RASSF1
Glycinuria	13	1	0.32	1	0.15	1	AMT
growth hormone treatment	13	1	0.32	1	0.15	1	IGF1
Growth Hormone-Producing Pituitary Gland Neoplasm	13	1	0.32	1	0.15	1	IGF1
Growth Hormone-Secreting Pituitary Adenoma	40	2	0.32	1	0.4	1	IGF1,PRKG1
Heartburn	161	6	0.32	1	0.34	1	EBF3,TCF4,RET,CHD7,RAI1,FGFRL1
hemangiopericytoma	13	1	0.32	1	1	1	IGF2
Hematological abnormality	13	1	0.32	1	1	1	VKORC1
Hemophagocytic Syndrome	13	1	0.32	1	0.15	1	NCAM1
Hereditary pancreatitis	69	3	0.32	1	0.59	1	CTSB,PINX1,CDH1
Huntington Disease, Late Onset	13	1	0.32	1	0.15	1	IP6K2
Hyperexplexia	13	1	0.32	1	0.15	1	EPHA3
Hyperextensibility of the finger joints	13	1	0.32	1	0.15	1	CPT2
Hypochondroplasia (disorder)	13	1	0.32	1	0.15	1	IGF1
Hypocortisolemia	13	1	0.32	1	1	1	NFKB2
Hypoplasia of the pons	13	1	0.32	1	0.15	1	GMPPB
Hypoplastic ischia	13	1	0.32	1	0.15	1	KAT6B
Hypoplastic Left Heart Syndrome	40	2	0.32	1	0.4	1	FOXP1,ETS1
Hypoproteinemia	13	1	0.32	1	1	1	LAMB2
Injuries, Acute Brain	69	3	0.32	1	0.22	1	ASTN1,EPO,TNFRSF14
Interleukin 18 Measurement	13	1	0.32	1	0.15	1	RELN
Intestinal Polyps	40	2	0.32	1	0.092	1	MCC,TCF4
Inversion of nipple (disorder)	13	1	0.32	1	1	1	EBF3
Ketonemia	13	1	0.32	1	0.15	1	MMAB
Knee joint valgus deformity	69	3	0.32	1	0.59	1	IDUA,CPT2,HSPG2
Lambert-Eaton Myasthenic Syndrome	13	1	0.32	1	0.15	1	ACHE
Leiomyomatosis	13	1	0.32	1	1	1	PGR
Leukoplakia, Oral	69	3	0.32	1	1	1	PTBP1,NEUROD1,MGMT
Low Grade Cervical Squamous Intraepithelial Neoplasia	13	1	0.32	1	1	1	MGMT
Mastitis-metritis-agalactia syndrome	13	1	0.32	1	0.15	1	MMAB
Micronychia (disorder)	40	2	0.32	1	0.092	1	CDH1,MSX1
Miller Dieker syndrome	13	1	0.32	1	0.15	1	PAFAH1B1
Myxoma of heart	13	1	0.32	1	0.15	1	IGF1
Nephrogenic rest	13	1	0.32	1	1	1	IGF2
Neural crest tumor	13	1	0.32	1	0.15	1	RET
Neuromuscular Diseases	100	4	0.32	1	0.36	1	DAG1,IGF1,PTBP1,MEF2C
NIGHT BLINDNESS, CONGENITAL STATIONARY, TYPE 2B (disorder)	13	1	0.32	1	1	1	GNAT1
Nonspecific interstitial pneumonia	13	1	0.32	1	1	1	SHH
Oral Cavity Carcinoma	99	4	0.32	1	1	1	SFRP2,TSPAN31,IGF2,CTSB
Oropharyngeal Dysphagia	13	1	0.32	1	1	1	RAI1
Other specified iron deficiency anemias	13	1	0.32	1	0.15	1	GPX1
Otitis Media	100	4	0.32	1	0.36	1	IDUA,CTSB,ADAMTS13,MECOM
Ovarian adenocarcinoma	69	3	0.32	1	0.058	1	CHPT1,CDH1,CCDC88A
Paramyotonia Congenita (disorder)	13	1	0.32	1	0.15	1	EPHA3
Peripheral arterial stenosis	13	1	0.32	1	1	1	JAG1
Pigmented lesions	13	1	0.32	1	0.15	1	PAX3
Pure Red-Cell Aplasia	13	1	0.32	1	0.15	1	EPO
Rash and Dermatitis Adverse Event Associated with Chemoradiation	99	4	0.32	1	0.36	1	EPO,HPGDS,MGMT,EPHB2
Recurrent pneumonia	40	2	0.32	1	0.4	1	NFKB2,GNPTAB
Reduced concentration span	13	1	0.32	1	0.15	1	IGF1
Refractory Neoplasm	13	1	0.32	1	0.15	1	CHPT1
Renal cortical cysts	13	1	0.32	1	1	1	IGF2
ROSE Cluster 5	13	1	0.32	1	1	1	ITIH4
Schwartz-Jampel Syndrome	40	2	0.32	1	0.4	1	HSPG2,ACHE
Semantic Dementia	13	1	0.32	1	0.15	1	MAPT
Short extremities	13	1	0.32	1	0.15	1	XRCC4
Shoulder weakness	13	1	0.32	1	1	1	TRIM32
Skin callus	13	1	0.32	1	0.15	1	IGF1
Sleep disturbances	100	4	0.32	1	1	1	IDUA,DHX30,PAX6,RAI1
Stromal Neoplasm	69	3	0.32	1	0.59	1	CD248,SHH,PGR
Supratentorial Embryonal Tumor, Not Otherwise Specified	13	1	0.32	1	1	1	RASSF1
Syringomyelia	13	1	0.32	1	0.15	1	RUNX2
Testicular Diseases	13	1	0.32	1	1	1	PTBP1
Testicular Feminization	13	1	0.32	1	1	1	IGF2
Testicular Hydrocele	13	1	0.32	1	0.15	1	MECOM
Thrombocytopenic purpura	13	1	0.32	1	0.15	1	ADAMTS13
Trisomy 11	13	1	0.32	1	1	1	IGF2
Tubulointerstitial scarring	13	1	0.32	1	1	1	PKHD1
Ulnar deviation of hand	13	1	0.32	1	0.15	1	PAX3
Unable to walk	40	2	0.32	1	0.092	1	MEF2C,SLC39A8
Unilateral Cryptorchidism	13	1	0.32	1	1	1	HPGDS
Urinary Bladder Diseases	13	1	0.32	1	1	1	RASSF1
Vacuolar myopathy	13	1	0.32	1	1	1	TRIM32
Vasculitis of the skin	13	1	0.32	1	1	1	TREX1
von Willebrand Disease, Type 1	13	1	0.32	1	0.15	1	ADAMTS13
alpha^+^ Thalassemia	71	3	0.33	1	0.6	1	MST1,BCL11A,PMCH
Benign melanocytic nevus	71	3	0.33	1	0.23	1	TUFM,PTCH1,PAX3
Blindness	163	6	0.33	1	0.34	1	PROS1,CDH3,ZNF423,NDUFAF3,LAMB2,NDUFB9
Bulimia Nervosa	41	2	0.33	1	0.41	1	IGF2,WASF3
Cerebral Edema	41	2	0.33	1	0.41	1	NDUFAF3,NDUFB9
Cervical intraepithelial neoplasia grade 2	41	2	0.33	1	0.41	1	MGMT,GNL3
Chronic diarrhea	41	2	0.33	1	0.41	1	IDUA,CHD7
Degenerative Diseases, Central Nervous System	41	2	0.33	1	0.095	1	MAPT,EPO
EMG: myopathic abnormalities	41	2	0.33	1	1	1	DPM3,TRIM32
Essential Tremor	70	3	0.33	1	0.59	1	MAPT,PTBP1,HPGDS
Gout	70	3	0.33	1	0.59	1	RELN,MAP3K11,ALX4
Hepatitis A	260	9	0.33	1	0.64	1	SLC12A9,RASSF1,MGMT,ROBO1,HFE,HPGDS,HAS3,IGFBP7,NCAM1
Hernia	41	2	0.33	1	0.41	1	IDUA,GNPTAB
High urine occult blood	41	2	0.33	1	0.41	1	LMX1B,TREX1
Hyperuricemia	71	3	0.33	1	1	1	RAPGEF5,HFE,SH2B1
Inflammatory Breast Carcinoma	101	4	0.33	1	1	1	NFKB2,PGR,CTSB,SHH
Isochromosomes	41	2	0.33	1	0.41	1	PAFAH1B1,SHH
Isolated somatotropin deficiency	71	3	0.33	1	0.6	1	OTX2,IGF1,IGF2
Ki-1+ Anaplastic Large Cell Lymphoma	227	8	0.33	1	0.55	1	SLC12A9,ZNF436,NFKB2,ZNF652,ETS1,NCAM1,ASCC1,TRIM32
Lewy Body Disease	132	5	0.33	1	0.24	1	ZNF436,IGF1,IGF2,TSHZ1,MAPT
Lymphoma, Follicular	358	12	0.33	1	0.17	1	EBF1,BACH2,BCL11A,XRCC4,TAL1,MGMT,FOXP1,HPGDS,PMCH,ETS1,GPX1,TNFRSF14
Mitral regurgitation, mild	41	2	0.33	1	0.41	1	FBN2,IDUA
Ptosis	41	2	0.33	1	0.41	1	ZFHX4,PAX6
Rhabdoid Tumor	70	3	0.33	1	0.59	1	SLC12A9,IGF2,RASSF1
Seminoma	228	8	0.33	1	0.95	1	IGF2,RASSF1,RET,MGMT,CUX1,KDM1A,HPGDS,PGR
T-Cell Lymphoma	323	11	0.33	1	0.12	1	EPHA3,IGF1,NUAK1,RASSF1,RHOA,TAL1,NFKB2,PIAS2,ETS1,NAV3,NCAM1
Tuberous Sclerosis	196	7	0.33	1	0.11	1	IGF1,PARK7,UBE3B,CHPT1,AMT,GNA12,EPHB2
3-Methylglutaconic Aciduria	14	1	0.34	1	1	1	ATPAF2
Abnormality of the hypothalamus-pituitary axis	14	1	0.34	1	1	1	HFE
Absent mandible	14	1	0.34	1	1	1	OTX2
Acute respiratory failure	42	2	0.34	1	1	1	RASSF1,SHH
Amyotrophic Lateral Sclerosis	659	21	0.34	1	0.079	1	RET,TRIM8,FADS3,ZNF436,EPO,HPGDS,MAP2K5,IGFBP7,PTBP1,SEMA3A,EPHB2,EPHA3,BCL11B,IGF1,CCDC88A,MST1,MAPT,CUX1,HFE,CELSR3,NCAM1
Anterior pituitary hypoplasia	14	1	0.34	1	1	1	OTX2
Aplasia/Hypoplasia of the breasts	14	1	0.34	1	1	1	OTX2
Atrophy, Muscular, Spinobulbar	14	1	0.34	1	0.16	1	IGF1
Autonomic neuropathy	14	1	0.34	1	1	1	HPGDS
Becker Muscular Dystrophy	42	2	0.34	1	1	1	TRIM32,DAG1
Body Temperature Changes	14	1	0.34	1	0.16	1	RET
Budd-Chiari Syndrome	14	1	0.34	1	0.16	1	EPO
Carcinoid tumor no ICD-O subtype	103	4	0.34	1	0.38	1	IGF1,ETS1,RET,EPHB1
Carcinoma of urinary bladder, invasive	14	1	0.34	1	0.16	1	EPHB2
Chromosome 10, monosomy 10q	14	1	0.34	1	1	1	SHH
Chronic hemolytic anemia	14	1	0.34	1	1	1	CUX1
Chronic ulcer	14	1	0.34	1	1	1	ADAM12
Cleft uvula	42	2	0.34	1	0.099	1	KAT6B,SATB2
Cobblestone Lissencephaly	14	1	0.34	1	1	1	DAG1
Complex partial seizure with impairment of consciousness	14	1	0.34	1	0.16	1	RELN
Complex Regional Pain Syndromes	14	1	0.34	1	0.16	1	CRHR1
Cone-rod synaptic disorder, congenital nonprogressive	14	1	0.34	1	1	1	GNAT1
Congenital abnormal Synostosis	14	1	0.34	1	0.16	1	ZIC1
Congenital absence of mandible	14	1	0.34	1	1	1	OTX2
Congenital small ears	72	3	0.34	1	0.23	1	WNT3,DACT1,MAPRE2
Congenital thrombocytopenia	14	1	0.34	1	0.16	1	MECOM
Congenital Thrombotic Thrombocytopenic Purpura	14	1	0.34	1	0.16	1	ADAMTS13
Core binding factor acute myeloid leukemia	14	1	0.34	1	0.16	1	NCAM1
Cystic Kidney Diseases	72	3	0.34	1	0.6	1	ZNF423,TRIM32,PKHD1
Dissection of aorta	42	2	0.34	1	0.42	1	VKORC1,FBLN1
Dysplastic Nevus	72	3	0.34	1	0.23	1	PAM,IGFBP7,EPHB2
Epithelial cyst	14	1	0.34	1	0.16	1	RORA
Erythrokeratoderma	42	2	0.34	1	0.42	1	AAGAB,SMARCAD1
Fast acetylator due to N-acetyltransferase enzyme variant	14	1	0.34	1	1	1	MGMT
Gastroschisis	14	1	0.34	1	0.16	1	WNT3
Gaucher Disease, Type 1	14	1	0.34	1	1	1	HFE
Helicobacter Infections	14	1	0.34	1	0.16	1	CDH1
Hepatic Coma	14	1	0.34	1	0.16	1	ACHE
Hepatic Vein Thrombosis	14	1	0.34	1	0.16	1	EPO
Hepatocarcinogenesis	526	17	0.34	1	0.5	1	HES5,CDKN2C,MGMT,ZNF436,HPGDS,CDH1,IGFBP7,GPX2,PTBP1,METTL13,SLC12A9,IGF1,IGF2,RASSF1,SOX7,WNT3,DACT1
Hereditary Paraganglioma	14	1	0.34	1	0.16	1	RET
High Grade Lymphoma (neoplasm)	42	2	0.34	1	0.42	1	NFKB2,CDH1
Hyperacusis	14	1	0.34	1	1	1	RAI1
Hyperlipoproteinemias	42	2	0.34	1	0.42	1	SREBF1,SHH
Hyperparathyroidism-Jaw Tumor Syndrome	14	1	0.34	1	0.16	1	RET
Hyperplasia of nose	42	2	0.34	1	0.099	1	KAT6B,CEP120
Hypertrophy of nose	42	2	0.34	1	0.099	1	KAT6B,CEP120
Hypoplastic anemia	14	1	0.34	1	0.16	1	EPO
Hypoplastic ilia	14	1	0.34	1	0.16	1	KAT6B
Ichthyosis, X-Linked	102	4	0.34	1	0.73	1	HPGDS,IGF1,IGF2,RASSF1
Jacobsen Distal 11q Deletion Syndrome	14	1	0.34	1	1	1	ETS1
Large earlobe	14	1	0.34	1	1	1	SMOC1
Large nose	42	2	0.34	1	0.099	1	KAT6B,CEP120
Leptospirosis	14	1	0.34	1	0.16	1	ACHE
Malignant histiocytosis	14	1	0.34	1	0.16	1	NCAM1
Marfan Syndrome	72	3	0.34	1	0.23	1	PRKG1,FBN2,FOXE3
Maternal hypertension	14	1	0.34	1	1	1	HPGDS
Middle East Respiratory Syndrome	14	1	0.34	1	0.16	1	SPECC1
Motor Neuron Disease	134	5	0.34	1	0.24	1	PARK7,IGF1,MST1,MAPT,SEMA3A
Multiple renal cysts	14	1	0.34	1	1	1	PKHD1
Nevi and Melanomas	14	1	0.34	1	0.16	1	PAX3
Nicotine Use Disorder	14	1	0.34	1	0.16	1	LYSMD3
Nodular melanoma	14	1	0.34	1	1	1	ZNF668
Osteopenia	328	11	0.34	1	0.13	1	RUNX2,IGF1,EPO,HFE,GNPTAB,FBN2,FGF8,KISS1,CHD7,OTX2,EPHB2
Partial or complete agenesis of corpus callosum	14	1	0.34	1	0.16	1	ARID1B
Periodic fever	14	1	0.34	1	1	1	MVK
Perseveration	14	1	0.34	1	0.16	1	MAPT
PNEUMOTHORAX, PRIMARY SPONTANEOUS	14	1	0.34	1	0.16	1	MAPT
Poor coordination	14	1	0.34	1	0.16	1	CHD7
Primary Carcinoma	42	2	0.34	1	1	1	PGR,RASSF1
Progressive pseudorheumatoid dysplasia	14	1	0.34	1	1	1	SHH
Pyogenic Arthritis, Pyoderma Gangrenosum and Acne	14	1	0.34	1	1	1	MVK
Pyruvate Carboxylase Deficiency Disease	42	2	0.34	1	0.42	1	PROS1,EPHB2
Radial deviation of finger	42	2	0.34	1	0.42	1	IGF1,PIK3R1
Respiratory distress	103	4	0.34	1	0.14	1	UBE3B,CPT2,OTX2,MMAB
Retinal depigmentation	14	1	0.34	1	0.16	1	PAX3
Rickets, X-Linked Hypophosphatemic	14	1	0.34	1	1	1	RAPGEF5
Saldino-Noonan Syndrome	14	1	0.34	1	0.16	1	CEP120
Sclerosis of the skin	14	1	0.34	1	0.16	1	SKOR1
Shoulder girdle weakness	14	1	0.34	1	1	1	TRIM32
Small wings of the pelvic girdle	14	1	0.34	1	0.16	1	KAT6B
Stage 0 Breast Carcinoma	14	1	0.34	1	1	1	TOX3
Sudden sensorineural hearing loss	14	1	0.34	1	0.16	1	GPX1
Transient ischemia	14	1	0.34	1	1	1	PIK3R1
Trichomonas Infections	14	1	0.34	1	0.16	1	WASF3
Triglyceride storage disease with ichthyosis	14	1	0.34	1	0.16	1	CPT2
Triploidy syndrome	42	2	0.34	1	0.42	1	PAPPA,RASSF1
Type I transferrin isoform profile	14	1	0.34	1	1	1	DPM3
Urinary Stress Incontinence	14	1	0.34	1	0.16	1	FBN2
X-Linked Lissencephaly	14	1	0.34	1	0.16	1	PAFAH1B1
Abnormal platelet function	15	1	0.35	1	0.17	1	KAT6B
Abnormality of the spleen	15	1	0.35	1	0.17	1	KAT6B
Achromatopsia	15	1	0.35	1	1	1	PAX6
AIDS (Disease)	15	1	0.35	1	1	1	ITIH4
Amyotrophic Lateral Sclerosis, Sporadic	135	5	0.35	1	0.25	1	EPHA3,EPO,HFE,MAPT,PTBP1
Ankle contracture	15	1	0.35	1	1	1	DAG1
Anxiety and fear	15	1	0.35	1	0.17	1	TMEM132D
Arthritis	629	20	0.35	1	0.28	1	TFR2,JAG1,TXNDC5,CD248,ADAMTS13,TNFRSF14,EPHB2,RUNX2,SLC12A9,BANK1,PIK3R1,LPAR1,CTSB,ENPP2,MUC3A,PRSS55,HFE,ETS1,BMP6,MVK
B-Cell Lymphomas	729	23	0.35	1	0.025	1	BACH2,JAG1,TAL1,PAFAH1B1,POT1,MGMT,FOXP1,EPO,CDH1,MFHAS1,NFKB2,PIAS2,PGR,EPHB2,BCL11A,XRCC4,IGF1,PIK3R1,RHOA,MAP4,SREBF1,ETS1,NCAM1
Birthmark	43	2	0.35	1	0.42	1	IGF2,RET
Brittle diabetes	43	2	0.35	1	0.1	1	IGF1,BACH2
Broad ribs	15	1	0.35	1	0.17	1	GNPTAB
Carotid Atherosclerosis	104	4	0.35	1	0.38	1	HFE,PAPPA,AS3MT,ACHE
Cerebellar malformation	15	1	0.35	1	0.17	1	ZIC1
Cerebral hypomyelination	15	1	0.35	1	1	1	EIF2B5
Childhood Leukemia	167	6	0.35	1	0.88	1	KDM1A,HFE,MEIS1,PAFAH1B1,DACT1,FEN1
Cholelithiasis	135	5	0.35	1	1	1	TANC1,FRMD4A,BLVRA,MYO10,FEN1
Cleft face	15	1	0.35	1	0.17	1	CHD7
Complete congenital stationary night blindness	15	1	0.35	1	1	1	GNAT1
Condyloma	15	1	0.35	1	1	1	PGR
Congenital absence of jaw	15	1	0.35	1	1	1	OTX2
Congenital absence of kidneys syndrome	15	1	0.35	1	0.17	1	RET
Congenital heart block	15	1	0.35	1	1	1	CUX1
Congenital total cataract	15	1	0.35	1	0.17	1	SIPA1L3
cystic disease	15	1	0.35	1	1	1	RAPGEF5
Diffuse mesangial sclerosis (disorder)	15	1	0.35	1	1	1	LAMB2
Diplopia	15	1	0.35	1	0.17	1	MAPT
Duration of sleep	15	1	0.35	1	1	1	MEIS1
Dyskinesia, Medication-Induced	15	1	0.35	1	1	1	GAD1
Familial benign neonatal epilepsy	15	1	0.35	1	0.17	1	KCNQ3
Fibrosis	168	6	0.35	1	0.36	1	EPO,HFE,IGF1,RHOA,NCAM1,GNA12
Follicular adenoma	135	5	0.35	1	0.094	1	RUNX2,IGF1,HSPG2,PTCH1,RET
Glioblastoma, IDH-Mutant	15	1	0.35	1	1	1	MGMT
Growth delay	168	6	0.35	1	0.17	1	GLYCTK,UBE3B,XRCC4,NDUFAF3,PAFAH1B1,NDUFB9
Growth hormone excess	15	1	0.35	1	0.17	1	CDKN2C
Growth retardation	167	6	0.35	1	0.16	1	GLYCTK,UBE3B,XRCC4,NDUFAF3,PAFAH1B1,NDUFB9
Hamartoma	73	3	0.35	1	0.24	1	RAD51B,SHH,SLC12A9
Hand polydactyly	15	1	0.35	1	1	1	SHH
Hereditary persistence of fetal hemoglobin thalassemia	15	1	0.35	1	1	1	CUX1
HYPERGLYCINURIA (disorder)	15	1	0.35	1	0.17	1	AMT
HYPERTRICHOSIS, CONGENITAL GENERALIZED	15	1	0.35	1	0.17	1	IGF1
Hypotonic seizures	15	1	0.35	1	0.17	1	GOSR2
Intellectual disability, progressive	43	2	0.35	1	0.1	1	KAT6B,TCF4
Juvenile polyp	15	1	0.35	1	0.17	1	SLC12A9
Large for gestational age	15	1	0.35	1	0.17	1	PTCH1
Latent Autoimmune Diabetes in Adults	15	1	0.35	1	1	1	GAD1
Leigh Syndrome Due To Mitochondrial Complex II Deficiency	15	1	0.35	1	1	1	SURF1
Leigh Syndrome due to Mitochondrial Complex V Deficiency	15	1	0.35	1	1	1	SURF1
Leukodystrophy, Metachromatic	15	1	0.35	1	1	1	PRKG1
Limb-girdle muscle weakness	15	1	0.35	1	1	1	DAG1
Liposarcoma, Myxoid	43	2	0.35	1	0.42	1	IGF1,PTBP1
Meconium ileus	15	1	0.35	1	0.17	1	MSRA
Mixed anxiety and depressive disorder	43	2	0.35	1	0.42	1	CRHR1,PMCH
Mixed Salivary Gland Tumor	104	4	0.35	1	0.74	1	MAML2,IGF2,RASSF1,MGMT
Mucolipidosis Type IV	15	1	0.35	1	0.17	1	EPHA3
Muscle damage	43	2	0.35	1	0.42	1	IGF1,IGF2
Myelodysplastic-Myeloproliferative Diseases	15	1	0.35	1	0.17	1	PAFAH1B1
Myxoma of the Endocardium	15	1	0.35	1	0.17	1	IGF1
Necrotizing encephalopathy, infantile subacute, of Leigh	15	1	0.35	1	1	1	SURF1
Neoplasm of uncertain or unknown behavior of breast	43	2	0.35	1	0.1	1	PBRM1,ARID1B
Neurofibrillary degeneration (morphologic abnormality)	15	1	0.35	1	0.17	1	MAPT
Nystagmus, End-Position	15	1	0.35	1	0.17	1	VLDLR
Osteoblastoma	15	1	0.35	1	0.17	1	RUNX2
Osteosclerosis	43	2	0.35	1	0.1	1	RUNX2,PLEKHM1
Ovarian Granulosa Cell Tumor	15	1	0.35	1	1	1	GNAI2
Paranasal Sinus Diseases	43	2	0.35	1	0.42	1	RUNX2,PIK3R1
Partial agenesis of corpus callosum	15	1	0.35	1	0.17	1	ARID1B
Pdgfra-Associated Chronic Eosinophilic Leukemia	15	1	0.35	1	0.17	1	CCDC88C
Pineal Gland Neoplasm	15	1	0.35	1	0.17	1	MAPT
Pleomorphic Xanthoastrocytoma	15	1	0.35	1	1	1	MGMT
Pleuropulmonary blastoma	15	1	0.35	1	1	1	SHH
Poor growth	167	6	0.35	1	0.16	1	GLYCTK,UBE3B,XRCC4,NDUFAF3,PAFAH1B1,NDUFB9
Preleukemia	15	1	0.35	1	1	1	CXXC5
Progressive cGVHD	168	6	0.35	1	0.36	1	ITIH4,NUMBL,PGR,CHPT1,RET,EPHB1
Prominent eyes	136	5	0.35	1	0.52	1	KAT6B,JAG1,IGF2,FGFRL1,ZIC1
Protruding eyes	136	5	0.35	1	0.52	1	KAT6B,JAG1,IGF2,FGFRL1,ZIC1
Pruritus	136	5	0.35	1	0.095	1	DCDC2,BCL11B,CHD7,MVK,SEMA3A
Pyle metaphyseal dysplasia	15	1	0.35	1	0.17	1	RUNX2
Pyruvate Dehydrogenase Complex Deficiency Disease	15	1	0.35	1	0.17	1	CHPT1
Rachischisis	15	1	0.35	1	0.17	1	PAX3
Reactive hypoglycemia	15	1	0.35	1	1	1	IGF2
RETINOSCHISIS 1, X-LINKED, JUVENILE	15	1	0.35	1	0.17	1	PAFAH1B1
Selenium deficiency	15	1	0.35	1	0.17	1	GPX1
Severe chronic obstructive pulmonary disease	15	1	0.35	1	0.17	1	HHIP
Slender build	15	1	0.35	1	0.17	1	FBN2
Spondylarthritis	73	3	0.35	1	0.24	1	RUNX2,HFE,BANK1
Squamous cell carcinoma	1875	57	0.35	1	0.43	1	JAG1,NMT1,POT1,SHH,MECOM,ADAM12,CDC25A,TSPAN31,TRIM32,IGF1,IGF2,HHIP,MST1,ETS1,PINX1,UBA7,GNL3,MGMT,SMG6,PGR,DAB2,DAG1,MTSS1,EFNA1,KISS1,GNA12,PTCH1,FOXP1,HPGDS,NFKB2,MCC,EPHB2,SFRP2,MST1R,SLC12A9,RASSF1,CTSB,CPT2,MAML2,DNAH11,TAL1,EPO,CDH3,CDH1,GPX1,PTBP1,SEMA3C,SEMA3F,EBF3,RHOA,MAPRE2,CUX1,GDF10,PRSS55,NCAM1,OTX2,LRIG1
Strawberry nevus of skin	43	2	0.35	1	1	1	JAG1,IGF2
Sudden loss of muscle tone	15	1	0.35	1	0.17	1	GOSR2
Symmetrical dyschromatosis of extremities	15	1	0.35	1	0.17	1	PAX3
Thinking and speaking disturbances	15	1	0.35	1	0.17	1	EPO
XERODERMA PIGMENTOSUM, COMPLEMENTATION GROUP E	15	1	0.35	1	1	1	ZNF436
Adenocarcinoma of colon	266	9	0.36	1	0.021	1	CCNC,SLC12A9,IGF1,IGF2,FBLN1,CDH1,IGFBP7,ADAMTS13,EPHB2
Alcohol abuse	106	4	0.36	1	0.15	1	HFE,IGF1,CRHR1,GALR3
Angiogenic Switch	74	3	0.36	1	0.61	1	PRSS55,WNT7B,SEMA3A
Apnea	74	3	0.36	1	0.068	1	CEP120,CPT2,ZNF423
Cafe-au-Lait Spots	44	2	0.36	1	0.43	1	IGF2,RET
Central Nervous System Neoplasms	74	3	0.36	1	0.24	1	EPO,MGMT,EPHB2
Cerebellar Ataxia	564	18	0.36	1	0.18	1	PAX6,ACHE,CEP120,ZNF423,FRMD4A,NDUFB9,ATXN10,SURF1,RPL27A,NDUFAF3,TSHZ1,ATPAF2,VLDLR,GAD1,GMPPB,MVK,GOSR2,ZIC1
Choriocarcinoma	299	10	0.36	1	0.18	1	EPHA3,JAG1,IGF2,IMMP1L,MAPT,ACTR1A,PGR,RORA,FGF8,DAB2
Clouding of corneal stroma	74	3	0.36	1	1	1	PAX6,IDUA,DAG1
Dental caries	169	6	0.36	1	0.065	1	RUNX2,UBE3B,CDH3,CDH1,PDZK1IP1,MAPRE2
Distal Muscular Dystrophies	44	2	0.36	1	1	1	TRIM32,DAG1
Endometrial Stromal Sarcoma	44	2	0.36	1	1	1	JAG1,PGR
gallbladder neoplasm	44	2	0.36	1	0.43	1	MGMT,CDH1
Head and Neck Neoplasms	106	4	0.36	1	0.15	1	EPO,IGF1,GPX1,ROBO1
HYDATIDIFORM MOLE, RECURRENT, 1	44	2	0.36	1	0.43	1	IGF1,IGF2
Impaired exercise tolerance	74	3	0.36	1	0.24	1	NDUFB9,GMPPB,NDUFAF3
Keloid	170	6	0.36	1	0.37	1	SFRP2,JAG1,IGF1,IGFBP7,SKOR1,ADAM12
Limb Deformities, Congenital	44	2	0.36	1	0.43	1	FBLN1,SHH
Liposarcoma, Dedifferentiated	44	2	0.36	1	0.11	1	FOXP1,ENPP2
Melanoderma (disorder)	44	2	0.36	1	0.43	1	TFR2,HFE
MYELOPROLIFERATIVE DISORDER, CHRONIC, WITH EOSINOPHILIA	44	2	0.36	1	0.11	1	RET,NCAM1
MYOTONIC DYSTROPHY 1	74	3	0.36	1	1	1	HFE,PTBP1,ATP2A1
Nicotinamide adenine dinucleotide coenzyme Q reductase deficiency	44	2	0.36	1	0.43	1	NDUFAF3,NDUFB9
Pleural effusion disorder	106	4	0.36	1	0.39	1	HFE,IGF1,NCAM1,CCBE1
Prominent globes	138	5	0.36	1	0.52	1	KAT6B,JAG1,IGF2,FGFRL1,ZIC1
RENAL ADYSPLASIA	44	2	0.36	1	0.43	1	JAG1,RET
Respiratory function loss	169	6	0.36	1	0.36	1	CEP120,HSPG2,PKHD1,CPT2,MYO1H,SLC25A20
Tall stature	44	2	0.36	1	0.43	1	PTCH1,TRIM32
Young onset Parkinson disease	44	2	0.36	1	1	1	EN2,PARK7
Abnormal aldolase level	16	1	0.37	1	1	1	DAG1
Abnormality of female internal genitalia	16	1	0.37	1	0.18	1	CHD7
Absence of eyebrow	45	2	0.37	1	0.44	1	CHD7,OTX2
Adult Diffuse Large B-Cell Lymphoma	45	2	0.37	1	0.11	1	ASCC1,FOXP1
Affective Disorders, Psychotic	16	1	0.37	1	0.18	1	DISC1
aggressive cancer	76	3	0.37	1	0.25	1	RET,SATB2,MYO10
Aggressive natural killer-cell leukemia	16	1	0.37	1	0.18	1	NCAM1
Alagille Syndrome	16	1	0.37	1	1	1	JAG1
Aplasia/Hypoplasia of the eyebrow	45	2	0.37	1	0.44	1	CHD7,OTX2
Aplasia/Hypoplasia of the lungs	16	1	0.37	1	0.18	1	WNT3
Aplastic clavicles	16	1	0.37	1	0.18	1	RUNX2
Atypical Endometrial Hyperplasia	16	1	0.37	1	1	1	PGR
Bicornuate uterus	16	1	0.37	1	0.18	1	RET
Biliary Tract Neoplasm	16	1	0.37	1	1	1	MGMT
Blastic plasmacytoid dendritic cell neoplasm	16	1	0.37	1	0.18	1	NCAM1
Brain Stem Glioma	16	1	0.37	1	0.18	1	CHPT1
Childhood Diffuse Large B-Cell Lymphoma	45	2	0.37	1	0.11	1	ASCC1,FOXP1
Childhood Myelodysplastic Syndrome	16	1	0.37	1	0.18	1	PAFAH1B1
Clostridium difficile infection	16	1	0.37	1	0.18	1	MAX
Colon diverticulum anatomic structure	16	1	0.37	1	0.18	1	RET
Congenital pectus carinatum	75	3	0.37	1	0.25	1	KAT6B,HSPG2,FBN2
Cutaneous Mastocytosis	45	2	0.37	1	1	1	GPX2,FAM167A
Cytomegalovirus Infections	269	9	0.37	1	0.26	1	HSPG2,ZNF436,EPO,CDH1,SREBF1,NSF,NFKB2,PGR,NCAM1
Distal arthrogryposis syndrome	16	1	0.37	1	0.18	1	FBN2
Diverticular disease of colon	16	1	0.37	1	0.18	1	RET
Early severe fetal akinesia sequence	16	1	0.37	1	0.18	1	FBN2
Ethylmalonic encephalopathy	16	1	0.37	1	0.18	1	BCL11A
Familial Dementia	16	1	0.37	1	0.18	1	MAPT
Familial partial lipodystrophy	16	1	0.37	1	0.18	1	SREBF1
Fish-Eye Disease	16	1	0.37	1	0.18	1	TCF4
Hepatic necrosis	16	1	0.37	1	1	1	JAG1
High-Grade Prostatic Intraepithelial Neoplasia	76	3	0.37	1	0.62	1	SFRP2,HPGDS,IGFBP7
Hyperkeratosis lenticularis perstans	16	1	0.37	1	0.18	1	SREBF1
Hypoalbuminemia	45	2	0.37	1	0.44	1	CCBE1,ENPP2
Hypogonadism	204	7	0.37	1	0.73	1	IGF1,ALX4,HFE,KISS1,CHD7,PRKG1,TRIM32
Hypomagnesemia	16	1	0.37	1	1	1	CNNM2
Ileal Diseases	16	1	0.37	1	0.18	1	TCF4
Ketosis	45	2	0.37	1	0.11	1	SREBF1,MMAB
Laryngeal cleft	16	1	0.37	1	1	1	HSPG2
Leigh Syndrome due to Mitochondrial Complex III Deficiency	16	1	0.37	1	1	1	SURF1
Leigh Syndrome due to Mitochondrial Complex IV Deficiency	16	1	0.37	1	1	1	SURF1
Leydig Cell Tumor	16	1	0.37	1	0.18	1	IGF1
Long foot	16	1	0.37	1	0.18	1	UBE3B
Lupus Erythematosus	303	10	0.37	1	0.34	1	SLC12A9,TREX1,HIVEP3,TG,HPGDS,ZNF423,BLK,ETS1,FAM167A,EPHB2
Malignant Female Reproductive System Neoplasm	16	1	0.37	1	1	1	PGR
Malignant Glioma	503	16	0.37	1	0.62	1	GNL3,POT1,MGMT,NPAS3,HPGDS,EPHB1,EPHB2,SFRP2,SLC12A9,IGF1,PIK3R1,TREX1,CTSB,ROBO1,IFT43,LRIG1
Mechanical Allodynia	107	4	0.37	1	0.39	1	ITIH4,IGF1,CRHR1,GAD1
Neurofibromatosis, Type 3, mixed central and peripheral	16	1	0.37	1	1	1	BMP6
Neurofibrosarcoma	16	1	0.37	1	1	1	SH3PXD2A
Nodular Sclerosis Classical Hodgkin Lymphoma	45	2	0.37	1	0.11	1	ESRRB,KLHDC8B
Non-Functioning Pituitary Gland Neoplasm	16	1	0.37	1	0.18	1	CDKN2C
Non-small cell lung cancer stage I	76	3	0.37	1	1	1	HPGDS,EFNA1,RASSF1
Otosclerosis	16	1	0.37	1	0.18	1	RELN
Overlapping fingers	16	1	0.37	1	0.18	1	MECOM
Pancreatic Cyst	16	1	0.37	1	1	1	PKHD1
Peptic Esophagitis	45	2	0.37	1	0.44	1	IGF1,IGF2
Polycystic liver disease	16	1	0.37	1	0.18	1	CDC25A
Post-transplant lymphoproliferative disorder	16	1	0.37	1	0.18	1	NCAM1
Psychological symptom	16	1	0.37	1	0.18	1	TAL1
Pulmonary Thromboembolisms	16	1	0.37	1	0.18	1	EPO
Reduced visual acuity	107	4	0.37	1	0.39	1	CDH3,GNAT1,FBN2,PAX6
Respiration Disorders	75	3	0.37	1	0.62	1	HPGDS,DNAH11,PBRM1
Sarcoidosis, Pulmonary	45	2	0.37	1	0.11	1	IGF1,NCAM1
Secondary Neoplasm	107	4	0.37	1	0.39	1	PROS1,PTCH1,TOX3,RET
Single tumor	45	2	0.37	1	0.11	1	RET,SLC12A9
Sparse or absent eyebrows	45	2	0.37	1	0.44	1	CHD7,OTX2
Sparse/absent eyebrows	45	2	0.37	1	0.44	1	CHD7,OTX2
Spinocerebellar Ataxia Type 5	45	2	0.37	1	0.11	1	CCDC88C,ACTR1A
T-lymphocyte deficiency	16	1	0.37	1	1	1	ITIH4
Testicular dysfunction	16	1	0.37	1	0.18	1	IGF1
Thrombus	45	2	0.37	1	0.44	1	EPO,PROS1
Tonic - clonic seizures	172	6	0.37	1	0.18	1	TCF4,PAM,ACHE,REST,KCNQ3,CNNM2
Toxoplasmosis	45	2	0.37	1	0.44	1	CTSB,IMMP1L
Tricuspid Valve Insufficiency	16	1	0.37	1	0.18	1	EPO
Zollinger-Ellison syndrome	16	1	0.37	1	0.18	1	CDKN2C
Abortion, Tubal	109	4	0.38	1	0.4	1	FLRT3,IGF1,IGF2,NCAM1
Arthrogryposis	306	10	0.38	1	0.55	1	DAG1,HSPG2,DPM3,KAT6B,AGRN,FBN2,CPT2,GMPPB,TRIM32,ATP2A1
Carcinoma, Pancreatic Ductal	46	2	0.38	1	0.44	1	JAG1,DTX4
Colonic Polyps	46	2	0.38	1	0.44	1	MGMT,IGF1
Crohn's disease of large bowel	77	3	0.38	1	0.26	1	MST1,BACH2,IGF1
Disseminated neuroblastoma	46	2	0.38	1	0.12	1	CHPT1,LPAR1
Electromyogram abnormal	77	3	0.38	1	0.63	1	GMPPB,HSPG2,TRIM32
Exophthalmos	141	5	0.38	1	0.54	1	KAT6B,JAG1,IGF2,FGFRL1,ZIC1
Failure to thrive in infancy	46	2	0.38	1	0.44	1	RET,RAI1
FRAGILE X TREMOR/ATAXIA SYNDROME	46	2	0.38	1	0.44	1	ATXN10,PTBP1
Full lower lip	77	3	0.38	1	0.075	1	KAT6B,RET,ARID1B
Giant Cell Glioblastoma	77	3	0.38	1	1	1	CTSB,JAG1,MGMT
Hyperparathyroidism	46	2	0.38	1	0.12	1	CDKN2C,RET
Hyperplastic Polyp	109	4	0.38	1	0.75	1	SFRP2,SHH,MGMT,EPHB2
Mitral Valve Insufficiency	46	2	0.38	1	0.44	1	FBN2,IDUA
Muscular Atrophy	46	2	0.38	1	0.44	1	IGF1,DAG1
Pituitary Diseases	239	8	0.38	1	0.085	1	IGF1,IGF2,CRHR1,PAM,RET,CDKN2C,IGFBP7,EPHB2
Pleural Effusion, Malignant	77	3	0.38	1	0.63	1	RET,MGMT,RASSF1
Pulmonary Embolism	77	3	0.38	1	0.63	1	EPO,PROS1,VKORC1
Reperfusion Injury	109	4	0.38	1	0.16	1	EPO,EFNA5,ETS1,GPX1
Sensorineural Hearing Loss (disorder)	470	15	0.38	1	0.078	1	PAX3,DCDC2,IDUA,ESRRB,NDUFB9,SURF1,IGF1,PIK3R1,NDUFAF3,CHD7,GMPPB,CCBE1,ARID1B,LMX1B,MYO15A
Thick lower lip vermilion	77	3	0.38	1	0.075	1	KAT6B,RET,ARID1B
Very poor growth	173	6	0.38	1	0.18	1	GLYCTK,UBE3B,XRCC4,NDUFAF3,PAFAH1B1,NDUFB9
Visual seizure	206	7	0.38	1	0.12	1	PAFAH1B1,PAM,ACHE,EPO,TCF4,REST,CNNM2
Abnormal levels of creatine kinase in blood	17	1	0.39	1	1	1	DAG1
Abnormality of the rib cage	17	1	0.39	1	0.2	1	GNPTAB
Adenoma, Villous	17	1	0.39	1	1	1	MGMT
Alkalosis	17	1	0.39	1	1	1	SURF1
AMYOTROPHIC LATERAL SCLEROSIS 2, JUVENILE (disorder)	17	1	0.39	1	1	1	PTBP1
Atypical Inclusion-Body Disease	17	1	0.39	1	0.2	1	GOSR2
Benign neoplasm of stomach	17	1	0.39	1	0.2	1	CDH1
Biotin-Responsive Encephalopathy	17	1	0.39	1	0.2	1	GOSR2
Canarypox (disorder)	17	1	0.39	1	1	1	ITIH4
Cancer, Embryonal	17	1	0.39	1	1	1	IGF2
Carcinoma in situ of stomach	17	1	0.39	1	0.2	1	CDH1
Cellulitis of periorbital region	17	1	0.39	1	1	1	CCBE1
Central Nervous System Embryonal Tumor, Not Otherwise Specified	17	1	0.39	1	1	1	MGMT
Centrally nucleated skeletal muscle fibers	17	1	0.39	1	1	1	TRIM32
Chorioretinal atrophy	17	1	0.39	1	1	1	JAG1
Chorioretinal dysplasia	17	1	0.39	1	1	1	DAG1
Cleidocranial Dysplasia	17	1	0.39	1	0.2	1	RUNX2
Coloboma of optic disc	17	1	0.39	1	1	1	PAX6
Conduction disorder of the heart	78	3	0.39	1	0.26	1	TFR2,HFE,AKAP10
Cone dystrophy	47	2	0.39	1	0.45	1	KCNV2,CDH3
Corneal Neovascularization	47	2	0.39	1	0.45	1	NTN1,SHH
Decreased visual acuity, slowly progressive	17	1	0.39	1	1	1	RP1L1
Diffuse Large B-Cell Lymphoma	574	18	0.39	1	0.2	1	BACH2,MLLT10,TAL1,MGMT,FOXP1,CDH1,NFKB2,PIAS2,GPX1,ASCC1,MST1R,BCL11A,RASSF1,MAP4,CUX1,ETS1,BMP6,GNA12
Diminished ovarian reserve	17	1	0.39	1	1	1	CXXC5
Disease due to Papilloma virus	17	1	0.39	1	1	1	MGMT
Disorders of Porphyrin Metabolism	17	1	0.39	1	1	1	HFE
Dupuytren Contracture	47	2	0.39	1	1	1	EBF2,HFE
Dyskinesia, Drug-Induced	17	1	0.39	1	1	1	GAD1
Edema of eyelid	17	1	0.39	1	0.2	1	GNPTAB
Elevated circulating parathyroid hormone level	17	1	0.39	1	0.2	1	CDKN2C
Embryonal Neoplasm	47	2	0.39	1	1	1	IGF2,SHH
Exercise-induced myalgia	17	1	0.39	1	1	1	TRIM32
Familial Progressive Myoclonic Epilepsy	17	1	0.39	1	0.2	1	GOSR2
Hartnup Disease	17	1	0.39	1	1	1	IDUA
Heart murmur	17	1	0.39	1	0.2	1	GNPTAB
Heat Stroke	17	1	0.39	1	1	1	NFKB2
Human immunodeficiency virus II infection	17	1	0.39	1	1	1	ITIH4
Hyperlipoproteinemia Type I	17	1	0.39	1	0.2	1	AMT
Hypoplastic fingernail	17	1	0.39	1	0.2	1	MSX1
Idiopathic scoliosis	17	1	0.39	1	0.2	1	CHD7
Infantile Spasm	47	2	0.39	1	0.45	1	MAGI2,PAFAH1B1
Infection by Candida albicans	17	1	0.39	1	0.2	1	PTCH1
Infective vaginitis	17	1	0.39	1	1	1	ITIH4
Invasive Fungal Infections	17	1	0.39	1	1	1	EPHB1
Laryngitis	17	1	0.39	1	1	1	MUC3A
Low Back Pain	17	1	0.39	1	0.2	1	SPECC1
Lupus Erythematosus, Discoid	308	10	0.39	1	0.35	1	SLC12A9,TREX1,HIVEP3,TG,HPGDS,ZNF423,BLK,ETS1,FAM167A,EPHB2
Majewski Syndrome	17	1	0.39	1	0.2	1	CEP120
Malignancy	78	3	0.39	1	0.077	1	PARD3B,GNL3,RUNX2
Malignant neoplasm tonsil	17	1	0.39	1	0.2	1	CDH1
Manic Disorder	47	2	0.39	1	0.45	1	GAD1,RELN
May-White Syndrome	17	1	0.39	1	0.2	1	GOSR2
Meningococcemia	17	1	0.39	1	0.2	1	ADAMTS13
Mitochondrial encephalopathy	17	1	0.39	1	1	1	SURF1
Mouth Abnormalities	17	1	0.39	1	0.2	1	RET
Mucosa-Associated Lymphoid Tissue Lymphoma	175	6	0.39	1	0.38	1	FOXP1,HPGDS,CDH1,RASSF1,ASCC1,MGMT
Myeloid and Lymphoid Neoplasms with FGFR1 Rearrangement	17	1	0.39	1	1	1	CUX1
Narrowing of ear canal	17	1	0.39	1	1	1	FGFRL1
Neoplasm of uncertain or unknown behavior of stomach	17	1	0.39	1	0.2	1	CDH1
Niemann-Pick Diseases	17	1	0.39	1	1	1	CTSB
Odontogenesis	17	1	0.39	1	0.2	1	RAD51B
Oguchi disease	17	1	0.39	1	1	1	GNAT1
Overgrowth Syndrome	17	1	0.39	1	1	1	IGF2
Periorbital edema	17	1	0.39	1	1	1	CCBE1
Periorbital swelling	17	1	0.39	1	1	1	CCBE1
Peripheral pulmonary artery stenosis	17	1	0.39	1	1	1	JAG1
Primary Cutaneous Anaplastic Large Cell Lymphoma	17	1	0.39	1	0.2	1	SLC12A9
Primary Progressive Aphasia (disorder)	17	1	0.39	1	0.2	1	MAPT
Proliferative Inflammatory Atrophy	17	1	0.39	1	1	1	HPGDS
Pseudohypoaldosteronism, Type I	17	1	0.39	1	1	1	EPHB1
Recurrent Carcinoma	17	1	0.39	1	1	1	SHH
Reduced subcutaneous adipose tissue	17	1	0.39	1	0.2	1	PTF1A
Refractory anemia with excess blasts in transformation (clinical)	17	1	0.39	1	0.2	1	EPO
Retinal ischemia	17	1	0.39	1	0.2	1	LPAR1
Retinitis Pigmentosa	409	13	0.39	1	0.89	1	GNAT1,JAG1,EPO,SH2B1,ARL3,ADAMTS18,TRIM32,SFRP2,SURF1,RP1L1,FBN2,OTX2,MVK
Rimmed vacuoles on biopsy	17	1	0.39	1	1	1	DPM3
Sexually Transmitted Diseases	17	1	0.39	1	1	1	CUX1
Smoldering myeloma	17	1	0.39	1	0.2	1	CDKN2C
SPINOCEREBELLAR ATAXIA 17	17	1	0.39	1	0.2	1	TSHZ1
Storage disease	17	1	0.39	1	1	1	TG
Thymus Hyperplasia	17	1	0.39	1	0.2	1	ACHE
Tooth Loss	17	1	0.39	1	0.2	1	MSX1
Wolfram Syndrome	17	1	0.39	1	0.2	1	PAX3
Abnormality of the metaphysis	79	3	0.4	1	0.64	1	IFT43,CEP120,HSPG2
Adenocarcinoma, Clear Cell	112	4	0.4	1	0.42	1	MAML2,IGF1,RASSF1,GNAI2
Bilateral cataracts (disorder)	111	4	0.4	1	0.41	1	APEH,HPGDS,FOXE3,SIPA1L3
Central nervous system demyelination	48	2	0.4	1	1	1	EIF2B5,SURF1
Cerebrovascular Disorders	177	6	0.4	1	0.19	1	RELN,JAG1,PAFAH1B1,VLDLR,MEF2C,TRAIP
Drug-Induced Liver Disease	376	12	0.4	1	0.2	1	PTF1A,ASTN2,MST1R,IGF1,HSPG2,RAD51B,ROBO1,FADS2,FADS1,HPGDS,GPX1,PCOLCE
Endogenous depression	48	2	0.4	1	0.12	1	RELN,DISC1
Eosinophilic esophagitis	79	3	0.4	1	0.27	1	TNFRSF14,BCL11A,XKR6
Fibrosis, Liver	544	17	0.4	1	0.26	1	TFR2,HSPG2,SHH,RSPO2,DCDC2,PTBP1,IGF1,CCDC88A,CTSB,MST1,ROBO1,ENPP2,BAMBI,HFE,SREBF1,TCF4,PCOLCE
Frontotemporal dementia	144	5	0.4	1	0.55	1	STH,MAPT,ACHE,PTBP1,FMNL1
Glomerulosclerosis (disorder)	111	4	0.4	1	0.41	1	MAX,BMP6,RET,GNA12
Hepatitis C	782	24	0.4	1	0.13	1	TFR2,ADAMTS13,SLC25A20,ERC1,EPHB2,EPHA3,NTN1,SLC12A9,IGF1,IGF2,ENPP2,SREBF1,BLVRA,SMOC1,RNF139,EPO,MAP3K11,GPX1,GPX2,PTBP1,IMPDH2,VLDLR,HFE,NCAM1
Kidney Failure, Acute	309	10	0.4	1	0.1	1	NTN1,PREX1,IGF1,RASSF1,SHH,EPO,SLC26A1,IGFBP7,ADAMTS13,CPT2
Lipodystrophy	112	4	0.4	1	0.42	1	EBF1,HFE,SREBF1,PIK3R1
Luminal B Breast Carcinoma	79	3	0.4	1	0.64	1	TOX3,CDH1,PGR
Multiple Endocrine Neoplasia	48	2	0.4	1	0.12	1	CDKN2C,RET
Nasopharyngeal carcinoma	781	24	0.4	1	0.2	1	MECOM,HPGDS,ZNF423,NICN1,EPHB2,MST1R,SLC12A9,IGF1,RASSF1,ETS1,PINX1,TRIP6,MAML2,MGMT,CDH1,GPX2,DAB2,PTBP1,ASCC1,RAD51B,MAPT,PRSS55,GNA12,LRIG1
Paresis	112	4	0.4	1	0.055	1	IGF1,FBN2,ACHE,NCAM1
Primary immune deficiency disorder	80	3	0.4	1	1	1	MST1,NFKB2,PIK3R1
Sparse eyelashes	48	2	0.4	1	0.46	1	CDH3,ALX4
Abnormality of the periventricular white matter	18	1	0.41	1	1	1	TREX1
Adenocarcinoma of lung, stage IV	18	1	0.41	1	0.21	1	RET
Advanced bone age	49	2	0.41	1	0.47	1	PTCH1,IGF2
Alcohol Withdrawal Delirium	18	1	0.41	1	0.21	1	MAPT
Amyloid angiopathy	18	1	0.41	1	0.21	1	TSHZ1
Apert syndrome	18	1	0.41	1	0.21	1	RET
Autoimmune Diseases	1059	32	0.41	1	0.59	1	JAG1,PTCH1,ATXN2L,ZNF436,HPGDS,SH2B2,BLK,ADAMTS13,TNFRSF14,EPHB2,IGF1,IGF2,BANK1,PIK3R1,HIVEP3,MST1,TG,GAD1,CELSR3,TCF4,ETS1,BACH2,PRSS16,INS-IGF2,USP4,PTBP1,SEMA3A,TREX1,RAD51B,FEN1,ZFP36L1,NCAM1
Big calvaria	212	7	0.41	1	0.51	1	DAG1,PTCH1,SUFU,FOXP1,IDUA,SH2B1,EIF2B5
Blepharospasm	18	1	0.41	1	1	1	PARK7
blue iris (physical finding)	18	1	0.41	1	0.21	1	PAX3
CADASIL Syndrome	18	1	0.41	1	1	1	JAG1
Calcinosis	49	2	0.41	1	0.47	1	EPO,VKORC1
Carcinoma of extrahepatic bile duct	18	1	0.41	1	1	1	MGMT
Carcinoma, Cribriform	114	4	0.41	1	1	1	PGR,RASSF1,SMARCC1,ROBO1
Carcinoma, Granular Cell	114	4	0.41	1	1	1	PGR,RASSF1,SMARCC1,ROBO1
Carcinosarcoma	49	2	0.41	1	0.47	1	PTCH1,IGF2
Cavitation	18	1	0.41	1	1	1	BMP6
Cervical Squamous Intraepithelial Neoplasia	49	2	0.41	1	0.47	1	LAMB2,MAP2K5
Communicating Hydrocephalus	18	1	0.41	1	0.21	1	CCDC88C
Cone-shaped epiphyses of the phalanges of the hand	18	1	0.41	1	0.21	1	RUNX2
Congenital absence of spleen	18	1	0.41	1	0.21	1	WNT3
Congenital dyserythropoietic anemia	18	1	0.41	1	1	1	HFE
Depressed nasal tip	18	1	0.41	1	1	1	ALX4
Distal Renal Tubular Acidosis	18	1	0.41	1	0.21	1	EPHA3
Dyschondroplasias	18	1	0.41	1	1	1	HSPG2
Dyspnea on exertion	49	2	0.41	1	0.47	1	PRKG1,FOXE3
Encephalomyelitis	347	11	0.41	1	0.28	1	MST1R,NTN1,DPYSL2,JAG1,IGF1,MST1,SHH,EPO,HPGDS,BTN2A2,EPHB2
Encephalopathy, Subacute Necrotizing, Infantile	18	1	0.41	1	1	1	SURF1
Encephalopathy, Subacute Necrotizing, Juvenile	18	1	0.41	1	1	1	SURF1
Endocardial Cushion Defects	49	2	0.41	1	0.47	1	KAT6B,DNAH11
Endogenous Hyperinsulinism	18	1	0.41	1	0.21	1	GPX1
Exogenous Hyperinsulinism	18	1	0.41	1	0.21	1	GPX1
Fibromyalgia	49	2	0.41	1	0.47	1	TAL1,HFE
Fragile nails	18	1	0.41	1	0.21	1	MSX1
Gastroesophageal reflux disease	245	8	0.41	1	0.38	1	EBF3,RET,MGMT,FGFRL1,FOXP1,TCF4,CHD7,RAI1
Giant Cell Tumors	49	2	0.41	1	0.13	1	SATB2,IGF1
Glaucoma, Primary Open Angle	146	5	0.41	1	0.28	1	AFAP1,HPGDS,NTM,PKHD1,LMX1B
Hematological Disease	146	5	0.41	1	0.28	1	HFE,BCL11B,PAFAH1B1,ADAMTS13,VKORC1
Homocysteine measurement	18	1	0.41	1	0.21	1	ADAMTS13
Idiopathic generalized epilepsy	49	2	0.41	1	0.47	1	PROS1,KCNQ3
Increased size of skull	212	7	0.41	1	0.51	1	DAG1,PTCH1,SUFU,FOXP1,IDUA,SH2B1,EIF2B5
Infective cystitis	18	1	0.41	1	1	1	RASSF1
Intermittent fever	18	1	0.41	1	1	1	MVK
Lack of skin elasticity	18	1	0.41	1	0.21	1	GNPTAB
Legg-Calve-Perthes Disease	18	1	0.41	1	0.21	1	GNPTAB
Leukemia, Monocytic, Chronic	18	1	0.41	1	0.21	1	MECOM
Li-Fraumeni Syndrome	49	2	0.41	1	0.47	1	SHH,CDH1
Lipidemias	18	1	0.41	1	0.21	1	LMX1B
Lobular Neoplasia	18	1	0.41	1	0.21	1	CDH1
Lupus Erythematosus, Cutaneous	18	1	0.41	1	1	1	TREX1
Lymphedema	49	2	0.41	1	0.47	1	PAFAH1B1,CCBE1
Mandibulofacial Dysostosis	18	1	0.41	1	0.21	1	CHD7
Melanoma, Amelanotic	18	1	0.41	1	1	1	CTSB
Microscopic Polyarteritis	49	2	0.41	1	1	1	PGR,EPHB1
Mixed phenotype acute leukemia	18	1	0.41	1	1	1	MLLT10
Myasthenic Syndromes, Congenital, Slow Channel	18	1	0.41	1	1	1	AGRN
Myoclonic dystonia	18	1	0.41	1	0.21	1	RELN
Nasal Type Extranodal NK/T-Cell Lymphoma	18	1	0.41	1	0.21	1	NCAM1
Night blindness, stationary	18	1	0.41	1	1	1	GNAT1
Peri-Implantitis	18	1	0.41	1	0.21	1	RUNX2
Polydactyly of toes	18	1	0.41	1	1	1	SHH
Pulmonary Infiltrate	18	1	0.41	1	0.21	1	FOXP1
Pyoderma Gangrenosum	18	1	0.41	1	0.21	1	PAPPA
Self Mutilation	18	1	0.41	1	1	1	RAI1
Skeletal muscle hypertrophy	18	1	0.41	1	1	1	HSPG2
Skin Pigmentation	18	1	0.41	1	0.21	1	SEMA6D
Skin pigmentation - finding	18	1	0.41	1	0.21	1	SEMA6D
Slow decrease in visual acuity	18	1	0.41	1	1	1	RP1L1
Slurred speech	18	1	0.41	1	1	1	PAX6
Smooth Muscle Tumor	18	1	0.41	1	1	1	IGF2
Spondyloepiphyseal Dysplasia Tarda, X-Linked	18	1	0.41	1	1	1	HSPG2
stage, cervical cancer	18	1	0.41	1	0.21	1	GINS2
stage, prostate cancer	49	2	0.41	1	0.47	1	PROS1,IGF1
Stretched skin	18	1	0.41	1	0.21	1	GNPTAB
Submucous clefting	18	1	0.41	1	0.21	1	KAT6B
Sudden Cardiac Death	49	2	0.41	1	0.47	1	GNAI2,AKAP10
Teratozoospermia	18	1	0.41	1	1	1	IGF2
Thromboembolism	18	1	0.41	1	1	1	PROS1
Thrombosis of cerebral veins	18	1	0.41	1	1	1	PROS1
Turcot syndrome (disorder)	49	2	0.41	1	1	1	MGMT,MAP3K11
Urticaria	113	4	0.41	1	0.42	1	ITIH4,CRHR1,GPX1,MVK
Acidosis, Lactic	182	6	0.42	1	0.9	1	TUFM,SURF1,NDUFAF3,ATPAF2,NDUFB9,PTBP1
Acute Myeloid Leukemia, M1	115	4	0.42	1	0.43	1	AGRN,BACH2,H1F0,LPAR1
Adverse reaction to drug	82	3	0.42	1	0.28	1	ACHE,VKORC1,IGF1
Alopecia	215	7	0.42	1	0.76	1	BCL11B,PIK3R1,ALX4,HFE,NFKB2,PGR,CHD7
Amaurosis congenita of Leber, type 1	50	2	0.42	1	0.47	1	SHH,MEF2C
Anaplasia	282	9	0.42	1	0.15	1	XRCC4,PAPPA,IGF2,PTCH1,RET,PROS1,CDH1,ETS1,EPHB2
Angioimmunoblastic Lymphadenopathy	50	2	0.42	1	0.47	1	RHOA,NCKIPSD
Breast Diseases	50	2	0.42	1	1	1	IGF2,SEMA3C
C-reactive protein measurement	50	2	0.42	1	0.47	1	RORA,FADS2
Cardiomyopathy, Dilated	418	13	0.42	1	0.16	1	TFR2,ESRRB,MAP2K5,GPX1,DAG1,IGF1,CTSB,MST1,DPM3,HFE,NCAM1,CPT2,REST
Cockayne Syndrome, Type I	50	2	0.42	1	0.13	1	EPO,SLC12A9
Drug toxicity	82	3	0.42	1	0.28	1	ACHE,VKORC1,IGF1
Gait Ataxia	82	3	0.42	1	0.087	1	VLDLR,ATXN10,TCF4
Hematuria	50	2	0.42	1	0.47	1	LMX1B,TREX1
Hepatitis	316	10	0.42	1	0.57	1	RASSF1,MGMT,ROBO1,ENPP2,BAMBI,HFE,HPGDS,HAS3,IGFBP7,NCAM1
HIV-1 infection	82	3	0.42	1	0.65	1	ITIH4,NBEA,LRIG1
Hydatidiform Mole	82	3	0.42	1	0.65	1	KISS1,IGF1,IGF2
Immune System Diseases	249	8	0.42	1	0.099	1	BACH2,TREX1,PAFAH1B1,FOXP1,NTM,ETS1,SPRED2,EPHB2
Increased head circumference	214	7	0.42	1	0.51	1	DAG1,PTCH1,SUFU,FOXP1,IDUA,SH2B1,EIF2B5
Lactic acidemia	147	5	0.42	1	0.85	1	TUFM,SURF1,NDUFAF3,ATPAF2,NDUFB9
Lafora Disease	50	2	0.42	1	0.47	1	MAPT,TRIM32
Lymphoma, Large-Cell, Follicular	82	3	0.42	1	0.28	1	EBF1,HPGDS,STIL
Tachycardia, Ventricular	50	2	0.42	1	0.47	1	EPO,SLC25A20
Abnormal nasal morphology	19	1	0.43	1	1	1	JAG1
Abnormality of the heart valves	19	1	0.43	1	1	1	IDUA
Acth-Independent Macronodular Adrenal Hyperplasia	19	1	0.43	1	0.22	1	EPHA3
Action Myoclonus-Renal Failure Syndrome	19	1	0.43	1	0.22	1	GOSR2
Adenocarcinoma, Basal Cell	116	4	0.43	1	1	1	PGR,RASSF1,SMARCC1,ROBO1
Adenosis of Breast	19	1	0.43	1	1	1	PGR
Adrenocortical carcinoma	184	6	0.43	1	0.91	1	JAG1,IGF2,PGR,RASSF1,SHH,EPHB2
Adult Myelodysplastic Syndrome	19	1	0.43	1	0.22	1	PAFAH1B1
Aplasia/Hypoplasia involving the skeletal musculature	19	1	0.43	1	1	1	DAG1
Aplasia/Hypoplasia of the iris	19	1	0.43	1	1	1	PAX6
ATAXIA, EARLY-ONSET, WITH OCULOMOTOR APRAXIA AND HYPOALBUMINEMIA	19	1	0.43	1	1	1	MGMT
Atrophy of testis	19	1	0.43	1	1	1	HFE
Autoimmune liver disease	19	1	0.43	1	0.22	1	NCAM1
Autosomal dominant compelling helio ophthalmic outburst syndrome	19	1	0.43	1	1	1	NXPH4
Bifid scrotum	19	1	0.43	1	0.22	1	CHD7
Calf muscle hypertrophy	19	1	0.43	1	1	1	DPM3
Carcinoma ex pleomorphic adenoma	19	1	0.43	1	0.22	1	MAML2
Cartilaginous exostosis	19	1	0.43	1	1	1	HSPG2
Central hypothyroidism	19	1	0.43	1	0.22	1	IGF1
Chronic myocardial ischemia	19	1	0.43	1	0.22	1	EPO
Chronic ulcerative colitis	19	1	0.43	1	1	1	SLC25A20
Compensatory Hyperinsulinemia	19	1	0.43	1	0.22	1	GPX1
Corneal pannus	19	1	0.43	1	1	1	PAX6
Dysgraphia	19	1	0.43	1	0.22	1	MAPT
Dyslipoproteinemias	19	1	0.43	1	1	1	DNAH11
Enteropathy-Associated T-Cell Lymphoma	19	1	0.43	1	0.22	1	NCAM1
Gray Platelet Syndrome	19	1	0.43	1	0.22	1	KAT6B
Hepatitis C, Chronic	385	12	0.43	1	0.72	1	HSPG2,SMOC1,EPO,HPGDS,IMPDH2,IGF1,GAD1,ENPP2,HFE,LAMB2,NCAM1,ABCE1
Hereditary Breast and Ovarian Cancer Syndrome	51	2	0.43	1	0.14	1	RAD51B,EPHA3
High Grade Intraepithelial Neoplasia	19	1	0.43	1	0.22	1	TCF4
Hoarseness	51	2	0.43	1	0.48	1	RAI1,GNPTAB
Hyperhomocysteinemia	116	4	0.43	1	0.18	1	SLC12A9,SH2B2,GPX1,MEF2C
Hypertensive disease	1309	39	0.43	1	0.23	1	MTMR9,HDHD2,HSPG2,RAPGEF5,FADS1,IDUA,HPGDS,ZNF652,DRAM1,TRIM32,EPHB1,EPHA3,SLC12A9,XRCC4,IGF1,IGF2,PIK3R1,FOXE3,LPAR1,PKHD1,GNAI2,SREBF1,GOSR2,RET,EPO,MACROD2,SLC39A8,BTN2A1,GPX1,SLC26A6,WASF3,PRKG1,DAG1,CRHR1,RHOA,KDM1A,HFE,ARID1B,GNA12
Hypoplasia of the pituitary gland	19	1	0.43	1	1	1	OTX2
Hypoventilation	19	1	0.43	1	0.22	1	RET
Impulsive Behavior	19	1	0.43	1	0.22	1	AMT
Infantile neuronal ceroid lipofuscinosis	19	1	0.43	1	0.22	1	DPYSL2
Infantile Refsum Disease (disorder)	19	1	0.43	1	1	1	SLC25A20
Invasive Ductal Breast Carcinoma	217	7	0.43	1	0.76	1	SLC12A9,MGMT,ADAM12,GDF10,HPGDS,CDH1,PGR
Ketonuria	19	1	0.43	1	0.22	1	MMAB
Malignant ascites	51	2	0.43	1	0.14	1	MCC,LPAR1
Malignant neoplasm of testis	184	6	0.43	1	0.41	1	HPGDS,SLC12A9,TSHZ1,RASSF1,MGMT,STK17A
Malignant Squamous Cell Neoplasm	150	5	0.43	1	0.3	1	EPO,ETS1,GPX1,CHPT1,MGMT
Mental Disorders, Severe	19	1	0.43	1	0.22	1	LMX1B
Motion Sickness	19	1	0.43	1	0.22	1	MAP2K5
Multiple System Atrophy	19	1	0.43	1	0.22	1	MAPT
Observation of Neuromuscular Block	19	1	0.43	1	1	1	ATP2A1
Ophthalmoparesis	19	1	0.43	1	0.22	1	MAPT
Other Creutzfeldt-Jakob disease	19	1	0.43	1	0.22	1	MAPT
Parasitic Diseases	51	2	0.43	1	0.48	1	MST1,MST1R
Perineurioma	19	1	0.43	1	0.22	1	SPECC1
Piebaldism	19	1	0.43	1	0.22	1	PAX3
Placental Choriocarcinoma	19	1	0.43	1	1	1	PGR
Protuberant abdomen	19	1	0.43	1	0.22	1	GNPTAB
Prune Belly Syndrome	19	1	0.43	1	0.22	1	IGF1
Pseudoachondroplasia	19	1	0.43	1	0.22	1	EPHA3
Rokitansky Kuster Hauser syndrome	19	1	0.43	1	1	1	LHX1
Solitary fibrous tumor	19	1	0.43	1	1	1	IGF2
Spinal canal stenosis	19	1	0.43	1	1	1	IDUA
Squamous cell carcinoma of penis	19	1	0.43	1	1	1	RASSF1
Stenosis of external auditory canal	19	1	0.43	1	1	1	FGFRL1
Streak ovary	19	1	0.43	1	1	1	PAX6
Thoracic hypoplasia	19	1	0.43	1	1	1	HSPG2
Thrombophilia	83	3	0.43	1	0.65	1	PROS1,ADAMTS13,SH2B2
Thymoma, type C	19	1	0.43	1	1	1	MGMT
Tonsillar Carcinoma	19	1	0.43	1	0.22	1	CDH1
Triangular head shape	19	1	0.43	1	0.22	1	PTCH1
Ulcer	183	6	0.43	1	0.41	1	FOXP1,HFE,CDH1,SHH,CUX1,EPHB2
Undifferentiated (Embryonal) Sarcoma	19	1	0.43	1	0.22	1	PTCH1
Vitamin A Deficiency	19	1	0.43	1	0.22	1	ALDH1A2
Warts	19	1	0.43	1	1	1	PKHD1
Wedge shaped head	19	1	0.43	1	0.22	1	PTCH1
Abnormal hair quantity	20	1	0.44	1	0.23	1	KAT6B
Abnormality of pelvic girdle bone morphology	52	2	0.44	1	0.49	1	CEP120,HSPG2
Alcoholic Liver Diseases	84	3	0.44	1	0.66	1	HFE,VLDLR,HPGDS
Anaplastic large cell lymphoma, ALK negative	20	1	0.44	1	1	1	SHH
AORTIC VALVE DISEASE 2	20	1	0.44	1	1	1	FGF8
Basal ganglia calcification	20	1	0.44	1	1	1	TREX1
Bilateral Cryptorchidism	20	1	0.44	1	0.23	1	ARID1B
Biliary tract abnormality	20	1	0.44	1	1	1	PKHD1
Bradycardia	52	2	0.44	1	1	1	GNAI2,SLC25A20
Cervical Squamous Cell Carcinoma	152	5	0.44	1	0.58	1	HPGDS,CDH1,PGR,RASSF1,CHPT1
Choroid Plexus Papilloma	20	1	0.44	1	1	1	KISS1
Cicatrix, Hypertrophic	84	3	0.44	1	0.29	1	SFRP2,SLC12A9,IGF1
Clumsiness - motor delay	20	1	0.44	1	1	1	RAI1
CNS hypomyelination	20	1	0.44	1	0.23	1	QARS
Congenital Myasthenic Syndromes, Presynaptic	20	1	0.44	1	1	1	AGRN
Cryopyrin-Associated Periodic Syndromes	20	1	0.44	1	1	1	SH2B2
Early tooth exfoliation	20	1	0.44	1	0.23	1	RUNX2
External exotoses	20	1	0.44	1	0.23	1	IGF1
Familial lichen amyloidosis	152	5	0.44	1	0.3	1	PROS1,HPGDS,CDH3,CDH1,RET
Glucose measurement	20	1	0.44	1	0.23	1	FADS1
Heparin-induced thrombocytopenia	20	1	0.44	1	0.23	1	PBRM1
idiopathic epilepsy	20	1	0.44	1	0.23	1	KCNQ3
Indolent Non-Hodgkin Lymphoma	20	1	0.44	1	0.23	1	CDC25A
Interstitial Cystitis	52	2	0.44	1	0.14	1	UBE3B,SLC12A9
Irritation - emotion	85	3	0.44	1	0.29	1	MAPT,AMT,SLC25A20
LEIGH SYNDROME DUE TO MITOCHONDRIAL COMPLEX I DEFICIENCY	20	1	0.44	1	1	1	SURF1
Leukomalacia, Periventricular	20	1	0.44	1	0.23	1	EPO
Limited elbow extension	20	1	0.44	1	0.23	1	LMX1B
Little's Disease	20	1	0.44	1	1	1	GAD1
Lower limb hyperreflexia	20	1	0.44	1	1	1	TREX1
Lymphoma, Follicular, Grade 2	20	1	0.44	1	0.23	1	EBF1
Lymphoma, Mixed-Cell, Follicular	20	1	0.44	1	0.23	1	EBF1
Lymphoma, Small Cleaved-Cell, Follicular	20	1	0.44	1	0.23	1	EBF1
Mental deterioration	52	2	0.44	1	0.49	1	MAPT,TREX1
Mental handicap	20	1	0.44	1	1	1	CNNM2
Mild global developmental delay	20	1	0.44	1	1	1	TRAIP
Neonatal Systemic lupus erythematosus	20	1	0.44	1	1	1	PTBP1
Neoplasm, Residual	219	7	0.44	1	0.061	1	RASSF1,GNL3,TAL1,MECOM,TLX3,NCAM1,EPHB2
Oropharynx (excludes nasopharynx)	20	1	0.44	1	1	1	SLC25A20
pathologic fistula	20	1	0.44	1	1	1	ETS1
Polyarticular Juvenile Idiopathic Arthritis, Rheumatoid Factor Negative	20	1	0.44	1	0.23	1	ZFP36L1
Polycystic Ovary Syndrome	525	16	0.44	1	0.5	1	PAFAH1B1,FADS2,FADS1,PGR,BCL11A,PAPPA,IGF1,IGF2,PIK3R1,TOX3,ERRFI1,TMEM151A,PRSS55,SREBF1,BMP6,ARID1B
Postnatal growth retardation	85	3	0.44	1	0.29	1	CHD7,ARID1B,SMOC1
Pre-Eclampsia	151	5	0.44	1	0.57	1	IGF1,IGF2,EFNA1,ADAMTS13,ADAM12
Premature tooth loss	20	1	0.44	1	0.23	1	RUNX2
Primary Effusion Lymphoma	152	5	0.44	1	0.58	1	SLC12A9,NFKB2,H1F0,NCAM1,VKORC1
Progressive renal failure	20	1	0.44	1	1	1	SH2B1
Pseudohypoaldosteronism, Type II	20	1	0.44	1	1	1	RAPGEF5
Psychomotor regression in infants	152	5	0.44	1	0.86	1	TUFM,EBF3,EIF2B5,NDUFAF3,NDUFB9
Raynaud Phenomenon	20	1	0.44	1	1	1	TREX1
Respiratory Distress Syndrome, Adult	185	6	0.44	1	0.42	1	EBF1,PROS1,HPGDS,SH2B2,IGF1,CHPT1
response to risperidone	20	1	0.44	1	0.23	1	ASTN2
Retinal blind spot	20	1	0.44	1	1	1	KCNV2
Scotoma	20	1	0.44	1	1	1	KCNV2
Simple renal cyst	20	1	0.44	1	1	1	PKHD1
Sudden Cardiac Arrest	20	1	0.44	1	0.23	1	MAML2
Syphilis	20	1	0.44	1	1	1	ITIH4
Thrombocytosis	52	2	0.44	1	0.14	1	EPO,DAAM1
Tubulointerstitial fibrosis	20	1	0.44	1	1	1	PKHD1
Turner Syndrome, Male	52	2	0.44	1	0.14	1	KAT6B,EPHB2
Urgency frequency syndrome	20	1	0.44	1	0.23	1	ATXN10
Van Buchem disease	20	1	0.44	1	1	1	HSPG2
Adrenal Gland Neoplasms	86	3	0.45	1	0.67	1	SLC12A9,IGF2,PMCH
Adult Acute Lymphocytic Leukemia	120	4	0.45	1	0.2	1	RUNX2,TAL1,NCAM1,PTBP1
Aplastic Anemia	154	5	0.45	1	0.31	1	HFE,HPGDS,TAL1,PAFAH1B1,MECOM
Cerebral Aneurysm	53	2	0.45	1	0.49	1	ASCC1,ETS1
Chronic active hepatitis	86	3	0.45	1	0.67	1	GPX1,HFE,IGF2
Diabetic Cardiomyopathies	53	2	0.45	1	0.15	1	EPO,IGF1
Dizziness	53	2	0.45	1	1	1	MVK,CNNM2
DOSAGE-SENSITIVE SEX REVERSAL	86	3	0.45	1	1	1	GPX2,PILRA,CUX1
Dysmorphic facies	86	3	0.45	1	0.3	1	CHD7,PRMT7,IGF1
Hemangiosarcoma	86	3	0.45	1	0.096	1	POT1,RET,CDKN2C
Hepatitis B	838	25	0.45	1	0.5	1	JAG1,HSPG2,ZNF436,HPGDS,RORA,MCC,EPHA3,SLC12A9,IGF1,IGF2,MSRA,RASSF1,PRDM6,SREBF1,PINX1,MVK,MGMT,SMOC1,CDH1,IGFBP7,PTBP1,TUFM,HFE,NCAM1,GNA12
Malignant Peripheral Nerve Sheath Tumor	187	6	0.45	1	0.69	1	RASSF1,FGF8,MST1,SH3PXD2A,RSPO2,EPHB2
Migraine Disorders	289	9	0.45	1	0.88	1	ASTN2,TREX1,HFE,NBEA,PGR,FBN2,PRKG1,MVK,CNNM2
Xeroderma Pigmentosum, Complementation Group D	53	2	0.45	1	0.49	1	HPGDS,XRCC4
22q11 Deletion Syndrome	21	1	0.46	1	1	1	FGF8
Abnormal lactate dehydrogenase activity	21	1	0.46	1	1	1	DAG1
Abnormality of the optic disc	21	1	0.46	1	1	1	PAX6
Adrenal Cancer	21	1	0.46	1	1	1	IGF2
Adult Rickets	21	1	0.46	1	1	1	RAPGEF5
Angiomyolipoma of kidney	21	1	0.46	1	0.24	1	IGF1
Anorectal Malformations	21	1	0.46	1	1	1	SHH
Basal-Like Breast Carcinoma	21	1	0.46	1	1	1	PGR
Benign Rolandic Epilepsy	21	1	0.46	1	0.24	1	RELN
Biliary Tract Diseases	21	1	0.46	1	1	1	PKHD1
Breast cancer, lobular	21	1	0.46	1	0.24	1	CDH1
Brugada Syndrome (disorder)	54	2	0.46	1	0.15	1	EPHA3,SEMA3A
Cluster Headache	21	1	0.46	1	1	1	HFE
Cockayne Syndrome, Type II	21	1	0.46	1	0.24	1	IGF1
Conduct Disorder	21	1	0.46	1	0.24	1	EFNA5
Cone dysfunction syndrome	21	1	0.46	1	1	1	RP1L1
Disorder of Achilles tendon	21	1	0.46	1	0.24	1	FBN2
Disorder of skeletal system	21	1	0.46	1	0.24	1	RUNX2
Disturbance of consciousness	21	1	0.46	1	0.24	1	KCNQ3
Epilepsy, Generalized	54	2	0.46	1	0.15	1	GMPPB,KCNQ3
Facial muscle weakness of muscles innervated by CN VII	87	3	0.46	1	0.67	1	AGRN,CHD7,TRIM32
Gastrointestinal Carcinoid Tumor	224	7	0.46	1	0.32	1	RUNX2,IGF1,IGF2,RASSF1,TAL1,MGMT,MCC
Gastrointestinal Neoplasms	121	4	0.46	1	0.46	1	SFRP2,CDH1,SHH,EPHB2
Herpes zoster disease	21	1	0.46	1	1	1	MST1
Hidradenitis Suppurativa	21	1	0.46	1	1	1	SHH
Histiocytosis haematophagic	21	1	0.46	1	0.24	1	NCAM1
Insulin Sensitivity	54	2	0.46	1	0.5	1	SREBF1,PIK3R1
Kashin-Beck Disease	21	1	0.46	1	0.24	1	GPX1
Laryngomalacia	21	1	0.46	1	0.24	1	KAT6B
Lymphoma, Follicular, Grade 3	21	1	0.46	1	0.24	1	EBF1
Malnutrition	224	7	0.46	1	0.16	1	PREX1,IGF1,QARS,HPGDS,SLC39A8,ADAMTS13,WASF3
Microretrognathia	21	1	0.46	1	0.24	1	CEP120
Minimal Brain Dysfunction	21	1	0.46	1	1	1	AS3MT
Muscle degeneration	258	8	0.46	1	0.64	1	DAG1,SURF1,HSPG2,NDUFAF3,VLDLR,ARIH2,NDUFB9,ATP2A1
Myoclonic Epilepsies, Progressive	87	3	0.46	1	0.67	1	CTSB,IER3IP1,GOSR2
Narcolepsy	257	8	0.46	1	0.41	1	ASTN1,ERI1,AGBL1,MCC,SKOR1,NUP37,DCDC2C,EPHB1
NIGHT BLINDNESS, CONGENITAL STATIONARY, TYPE 2A	21	1	0.46	1	1	1	GNAT1
Platelet Storage Pool Deficiency	21	1	0.46	1	0.24	1	BLOC1S5
Protein Misfolding Disorders	21	1	0.46	1	0.24	1	MAPT
Psychomotor retardation, mild	21	1	0.46	1	1	1	TRAIP
Psychoses, Drug	21	1	0.46	1	1	1	HPGDS
Renal Artery Stenosis	21	1	0.46	1	0.24	1	RET
Rib fusion	21	1	0.46	1	1	1	FGFRL1
Self-Injurious Behavior	21	1	0.46	1	1	1	RAI1
Shwachman syndrome	21	1	0.46	1	0.24	1	TAL1
Spade-like hand	21	1	0.46	1	1	1	RAI1
Stroke-like episode	21	1	0.46	1	1	1	DPM3
Submucous cleft of hard palate	21	1	0.46	1	0.24	1	KAT6B
Systemic onset juvenile chronic arthritis	54	2	0.46	1	0.15	1	ZFP36L1,IGF1
Tetany	21	1	0.46	1	1	1	CNNM2
Abnormality of the thorax	22	1	0.47	1	0.25	1	GNPTAB
Acquired cubitus valgus	22	1	0.47	1	0.25	1	LMX1B
Activated B-cell type diffuse large B-cell lymphoma	22	1	0.47	1	0.25	1	FOXP1
Acute Kidney Insufficiency	88	3	0.47	1	0.1	1	EPO,ADAMTS13,IGF1
Acute-On-Chronic Liver Failure	22	1	0.47	1	0.25	1	RORA
Adenoviral infections	55	2	0.47	1	0.15	1	SLC12A9,RORA
Adenovirus Infections	89	3	0.47	1	0.1	1	CDC25A,MAP4,XRCC4
Adult Cholangiocarcinoma	55	2	0.47	1	0.15	1	EPO,PBRM1
Akinesia	22	1	0.47	1	0.25	1	MAPT
Alveolitis	22	1	0.47	1	1	1	CUX1
Aplasia/Hypoplasia of the abdominal wall musculature	22	1	0.47	1	0.25	1	KAT6B
beta^0^ Thalassemia	22	1	0.47	1	1	1	PMCH
Bloch Sulzberger syndrome	22	1	0.47	1	1	1	PRKG1
Bronchioloalveolar Adenocarcinoma	88	3	0.47	1	0.31	1	MST1R,RASSF1,EPHB2
Camurati-Engelmann Syndrome	22	1	0.47	1	0.25	1	MAPT
Capillary malformation (disorder)	22	1	0.47	1	1	1	CMC1
Caries (morphologic abnormality)	55	2	0.47	1	0.51	1	PDZK1IP1,RUNX2
Carotid Stenosis	55	2	0.47	1	0.51	1	IGF1,ETS1
Chromosome 11p11,2 Deletion Syndrome	22	1	0.47	1	1	1	ALX4
Chronic arthritis	22	1	0.47	1	0.25	1	BANK1
Chronic urticaria	22	1	0.47	1	0.25	1	CRHR1
Claw hand	55	2	0.47	1	0.15	1	GNPTAB,CDH3
Congenital dislocation of radial head	22	1	0.47	1	0.25	1	ARID1B
Congenital Myasthenic Syndromes, Postsynaptic	22	1	0.47	1	1	1	AGRN
Creutzfeldt-Jakob disease	88	3	0.47	1	0.1	1	MAPT,ACHE,AMT
Cryptogenic Chronic Hepatitis	22	1	0.47	1	0.25	1	GPX1
Cystitis	55	2	0.47	1	1	1	ITIH4,RASSF1
Decreased Concentration	22	1	0.47	1	0.25	1	LPAR1
Deglutition Disorders	190	6	0.47	1	0.22	1	EBF3,KAT6B,MAPT,CHD7,RAI1,ATXN10
Dehydration	89	3	0.47	1	0.68	1	HPGDS,MMAB,PKHD1
Electrocardiogram: P-R interval	22	1	0.47	1	1	1	MEIS1
Enlarged thorax	22	1	0.47	1	0.25	1	KAT6B
Episodic tachypnea	22	1	0.47	1	0.25	1	CEP120
Exfoliation Syndrome	22	1	0.47	1	1	1	CMPK1
Familial Mediterranean Fever	55	2	0.47	1	0.51	1	LMX1B,MVK
Ferritin measurement	22	1	0.47	1	1	1	HFE
Gait imbalance	22	1	0.47	1	0.25	1	MAPT
Gonorrhea	55	2	0.47	1	1	1	HSPG2,GNA12
Hepatocellular necrosis	22	1	0.47	1	1	1	SURF1
HER2 gene amplification	55	2	0.47	1	1	1	PGR,ERRFI1
Hyperandrogenism	55	2	0.47	1	0.51	1	IGF1,IGF2
Hypobetalipoproteinemias	22	1	0.47	1	0.25	1	EFNA5
Hypomyelination	22	1	0.47	1	0.25	1	QARS
Hypotension	88	3	0.47	1	1	1	OTX2,NFKB2,SLC25A20
Hypoxic-Ischemic Encephalopathy	22	1	0.47	1	0.25	1	GPX1
Kidney Diseases	638	19	0.47	1	0.7	1	JAG1,HSPG2,RAPGEF5,FADS2,EPO,ZNF423,BLK,TRIM32,CNNM2,IGF1,PKHD1,TREX1,GAD1,HFE,SREBF1,BLVRA,LAMB2,NCAM1,LMX1B
Large elongated pulp chamber	22	1	0.47	1	1	1	RAI1
Laryngeal Diseases	55	2	0.47	1	0.51	1	SLC12A9,SLC25A20
Leukemia secondary	22	1	0.47	1	0.25	1	NCAM1
Lipids measurement	22	1	0.47	1	0.25	1	FADS1
Loss of speech	22	1	0.47	1	0.25	1	MAPT
Low Vision	260	8	0.47	1	0.64	1	HSPG2,TREX1,PAX6,FBN2,LAMB2,GMPPB,OTX2,ARID1B
Lymphoma, T-Cell, Cutaneous	259	8	0.47	1	0.64	1	PREX1,JAG1,BCL11B,RHOA,MGMT,NFKB2,NAV3,ASCC1
Motor neuron atrophy	89	3	0.47	1	0.1	1	MAPT,IGF1,CCDC88A
Myopia, Degenerative	22	1	0.47	1	1	1	BMP6
Nasopharyngeal Neoplasms	88	3	0.47	1	0.1	1	RAD51B,MECOM,CDH1
Occipital Encephalocele	22	1	0.47	1	1	1	DACT1
Oculomotor apraxia	55	2	0.47	1	0.51	1	CEP120,DHX30
Opitz GBBB Syndrome, X-Linked	22	1	0.47	1	1	1	IGF2
Parathyroid Neoplasms	55	2	0.47	1	0.51	1	RET,RASSF1
Peripheral T-Cell Lymphoma	122	4	0.47	1	0.2	1	FOXP1,RHOA,NCAM1,ASCC1
Persistant truncus arteriosus	22	1	0.47	1	1	1	TMEM260
Petechiae	22	1	0.47	1	1	1	TREX1
PR interval feature	22	1	0.47	1	1	1	MEIS1
Progressive sensorineural hearing impairment	55	2	0.47	1	0.15	1	MYO15A,SEMA3D
Retinal Vein Occlusion	22	1	0.47	1	1	1	VKORC1
Short palm	89	3	0.47	1	0.68	1	KAT6B,RAI1,CCBE1
Sjogren's Syndrome	259	8	0.47	1	0.64	1	CTSB,PAX6,RELN,DGKQ,BLK,BMP6,PTBP1,EPHB2
Stage III Colon Cancer AJCC v7	22	1	0.47	1	0.25	1	CHPT1
Stage IV Bladder Cancer AJCC v6	22	1	0.47	1	1	1	SHH
Superficial spreading malignant melanoma of skin	22	1	0.47	1	1	1	ZNF668
Taurodontism	22	1	0.47	1	1	1	RAI1
Transient Ischemic Attack	190	6	0.47	1	0.22	1	EPO,KDM1A,IGF1,LPAR1,PAX6,SMPD3
Tumor Necrosis Factor Receptor 1-Associated Periodic Syndrome	22	1	0.47	1	1	1	MVK
Varicocele	22	1	0.47	1	1	1	HPGDS
Abnormality of epiphysis morphology	56	2	0.48	1	1	1	IDUA,HSPG2
Acute Cerebrovascular Accidents	90	3	0.48	1	1	1	LRCH1,SH3PXD2A,VKORC1
Atrophic	56	2	0.48	1	0.51	1	MAPT,SHH
Bleeding tendency	56	2	0.48	1	0.51	1	KAT6B,VKORC1
Carotid Artery Diseases	56	2	0.48	1	0.16	1	VLDLR,IGF1
Diabetes Mellitus	1506	44	0.48	1	0.55	1	JAG1,AS3MT,RAPGEF5,SHH,FADS1,HPGDS,BLK,TXNDC5,SLC25A20,NTN1,SLC12A9,XRCC4,IGF1,IGF2,PIK3R1,CTSB,IER3IP1,GAD1,ERRFI1,SREBF1,FBN2,ETS1,BMP6,BACH2,PAX6,INS-IGF2,EPO,BTN2A1,LHX1,IGFBP7,GPX1,BNC2,WASF3,IMPDH2,CD101,SEMA3A,EBF2,BCL11A,PAPPA,MAPT,NEUROD1,FAF1,CUX1,HFE
Hyperaldosteronism	56	2	0.48	1	1	1	SFRP2,GNA12
Long eyelashes	56	2	0.48	1	0.51	1	ARID1B,FRMD4A
Malignant tumor of cervix	883	26	0.48	1	0.57	1	AKIP1,PTCH1,HPGDS,SH2B1,EPHB2,SLC25A26,SFRP2,SLC12A9,IGF1,IGF2,RASSF1,MST1,MSX1,PINX1,MGMT,EPO,CDH1,PGR,DAB2,SYCP3,SH3PXD2A,NEUROD1,CMPK1,PRSS55,STIL,LMX1A
Myotonic Dystrophy	124	4	0.48	1	0.47	1	MAPT,PTBP1,MEF2C,FEN1
Necrosis	56	2	0.48	1	1	1	CTSB,MGMT
Neurogenic Muscular Atrophy	227	7	0.48	1	0.55	1	DAG1,SURF1,IGF1,HSPG2,NDUFAF3,VLDLR,NDUFB9
Obesity	1960	57	0.48	1	0.28	1	ACHE,ADAM12,FADS2,FADS1,SLC27A6,BLK,ADAMTS13,UNC5C,TRIM32,IGF1,IGF2,MSRA,HHIP,EEF1E1,GAD1,ENPP2,SREBF1,POU3F2,RAI1,DACT1,CDKN2C,MAP2K5,NBEA,PGR,PRKG1,DAG1,CRHR1,ROBO1,TUFM,BAMBI,HFE,PMCH,PPP2R5C,MTMR9,HSPG2,HPGDS,SH2B1,CNNM2,EPHB2,SLC12A9,PIK3R1,CHPT1,CPT2,PAX6,TAL1,EPO,IGFBP7,GPX1,TNKS,WASF3,KLF7,CD101,RHOA,VLDLR,NEUROD1,PRMT7,PRSS55
Pneumocystis jiroveci pneumonia	56	2	0.48	1	0.16	1	ASCC1,MAX
Respiratory Distress Syndrome, Newborn	56	2	0.48	1	0.51	1	EPO,HPGDS
Sentinel node (disorder)	56	2	0.48	1	1	1	PRSS55,RASSF1
Squamous cell carcinoma of esophagus	1022	30	0.48	1	0.75	1	AKIP1,FAT3,MECOM,HPGDS,HAS3,TNFRSF14,EPHB2,SFRP2,EPHA3,SLC12A9,IGF1,IGF2,PIK3R1,RASSF1,CTSB,MST1,POU3F3,TCF4,ETS1,BMP6,CHPT1,PINX1,GNL3,MGMT,FGFRL1,CDH1,MTSS1,CUX1,KDM1A,MEIS1
Turner Syndrome	159	5	0.48	1	0.6	1	PAPPA,IGF1,IGF2,STAG3,TG
Abnormality of the pharynx	23	1	0.49	1	1	1	HSPG2
Acute kidney injury	91	3	0.49	1	0.11	1	EPO,IGF1,SLC26A1
Acute Lung Injury	23	1	0.49	1	0.25	1	MST1R
Adenoma of lung	23	1	0.49	1	1	1	MGMT
Alcohol or Other Drugs use	23	1	0.49	1	0.25	1	NCAM1
Ambiguous Genitalia	57	2	0.49	1	0.52	1	CEP120,TRAIP
Amnesia	57	2	0.49	1	0.52	1	CTSB,MAPT
Anemia, Sickle Cell	230	7	0.49	1	0.33	1	RUNX2,BCL11A,IGF1,RAPGEF5,EPO,HFE,HPGDS
Aplasia/Hypoplasia of the skin	23	1	0.49	1	1	1	MVK
Asthma, Occupational	23	1	0.49	1	1	1	HPGDS
Behavioral variant of frontotemporal dementia	23	1	0.49	1	0.25	1	MAPT
Catalepsy	23	1	0.49	1	0.25	1	DISC1
Child Development Deviations	23	1	0.49	1	1	1	AS3MT
Child Development Disorders, Specific	23	1	0.49	1	1	1	AS3MT
Chronic thromboembolic pulmonary hypertension	23	1	0.49	1	0.25	1	NCAM1
Cognitive changes	23	1	0.49	1	0.25	1	MAPT
Complications of Diabetes Mellitus	23	1	0.49	1	0.25	1	IGF1
CONOTRUNCAL ANOMALY FACE SYNDROME	23	1	0.49	1	1	1	FGF8
Corneal erosion	23	1	0.49	1	0.25	1	GNPTAB
Decreased tendon reflex	194	6	0.49	1	0.92	1	DAG1,HSPG2,NDUFAF3,NDUFB9,RAI1,TRIM32
Dejerine-Sottas Disease (disorder)	91	3	0.49	1	1	1	GPX2,PILRA,CUX1
Dupuytren's Disease	23	1	0.49	1	1	1	HFE
Elastosis perforans serpiginosa	23	1	0.49	1	0.25	1	DISC1
Etat Marbre	23	1	0.49	1	0.25	1	ACHE
Extrapyramidal Disorders	57	2	0.49	1	0.52	1	ATXN10,TREX1
Facial Paresis	91	3	0.49	1	0.69	1	AGRN,CHD7,TRIM32
Focal Segmental Glomerulosclerosis, Not Otherwise Specified	23	1	0.49	1	0.25	1	EPHB2
Gastritis, Atrophic	126	4	0.49	1	0.8	1	CDH1,SHH,GAD1,GNA12
Glioblastoma Multiforme	853	25	0.49	1	0.29	1	JAG1,PTCH1,SHH,HPGDS,DRAM1,EPHB2,EPHA3,SLC12A9,IGF1,IGF2,PIK3R1,LPAR1,CTSB,MST1,ERRFI1,ENPP2,TCF4,REST,PAX6,CDKN2C,MGMT,EPO,IGFBP7,PTBP1,HFE
Hereditary Diffuse Gastric Cancer	299	9	0.49	1	0.18	1	RHOA,PAX6,MTSS1,FADS1,CDH1,MSX1,RORA,IGFBP7,KISS1
Hydrops Fetalis, Non-Immune	23	1	0.49	1	1	1	CCBE1
Hyperphenylalaninaemia	23	1	0.49	1	1	1	PAM
Inclusion Body Myositis (disorder)	57	2	0.49	1	0.52	1	MAPT,H1F0
Interstitial lung fibrosis	126	4	0.49	1	0.077	1	EPO,SHROOM3,NCAM1,ASCC1
Large cell carcinoma of lung	57	2	0.49	1	0.16	1	EPHA3,IGF1
Lens dislocation	23	1	0.49	1	0.25	1	FBN2
Lyme Arthritis	23	1	0.49	1	1	1	HPGDS
Manic	92	3	0.49	1	0.33	1	RELN,DISC1,GAD1
Microangiopathy, Diabetic	23	1	0.49	1	0.25	1	IGF1
Neoplasms	1235	36	0.49	1	0.16	1	JAG1,PTCH1,SHB,ADAM12,CDC25A,BLK,EPHB2,SATB2,IGF1,IGF2,PIK3R1,RASSF1,CTSB,PBRM1,ERRFI1,SUFU,PINX1,DACT1,PAX3,RET,MGMT,EPO,ESRRB,PGR,IGFBP7,GPX1,PTBP1,SEMA3A,SEMA3C,RUNX2,SOX7,CMPK1,KDM1A,MEIS1,NCAM1,ARID1B
Nerve Sheath Tumors	57	2	0.49	1	0.52	1	PGR,EPHB2
Norrie disease	23	1	0.49	1	0.25	1	IGF1
PARKINSON DISEASE, LATE-ONSET	92	3	0.49	1	0.69	1	MAPT,HFE,PARK7
Pelger-Huet Anomaly	23	1	0.49	1	0.25	1	PAFAH1B1
Peripheral demyelination	23	1	0.49	1	1	1	SURF1
POLYCYSTIC KIDNEY DISEASE 1	23	1	0.49	1	1	1	DAG1
Poor eye contact	23	1	0.49	1	0.25	1	MEF2C
Precocious pubarche	23	1	0.49	1	0.25	1	IGF1
Precursor T-cell lymphoblastic lymphoma	23	1	0.49	1	0.25	1	TAL1
Pregnancy Complications	92	3	0.49	1	0.33	1	IGF1,CRHR1,RASSF1
Progressive neurologic deterioration	23	1	0.49	1	1	1	IDUA
Respiratory Tract Diseases	57	2	0.49	1	0.52	1	DNAH11,PBRM1
Secondary hypothyroidism	23	1	0.49	1	1	1	OTX2
Secondary malignant neoplasm of liver	507	15	0.49	1	0.63	1	ALX4,RET,SHH,MGMT,ADAM12,SEMA3F,EPHB1,EPHB2,RUNX2,IGF2,RASSF1,MST1,MTSS1,ROBO1,NCAM1
Senile lentigo	23	1	0.49	1	1	1	SFRP2
Severe global developmental delay	57	2	0.49	1	0.52	1	RNASEH2C,GNPTAB
Signs and Symptoms, Respiratory	23	1	0.49	1	1	1	HPGDS
Silicosis	57	2	0.49	1	0.52	1	WNT3,MGMT
Spinal rigidity	23	1	0.49	1	1	1	HSPG2
Stage III Colon Cancer	23	1	0.49	1	0.25	1	CHPT1
Steatorrhea	23	1	0.49	1	0.25	1	PTF1A
Thymus Neoplasms	23	1	0.49	1	0.25	1	TAL1
X-linked centronuclear myopathy	23	1	0.49	1	0.25	1	ACHE
Abnormality of nail of toe	24	1	0.5	1	1	1	IFT43
Abnormality of the liver	24	1	0.5	1	1	1	JAG1
Allergic rhinitis (disorder)	162	5	0.5	1	0.87	1	BLK,ETS1,NEUROD1,ADAM12,CUX1
Aplasia Cutis Congenita	198	6	0.5	1	1	1	JAG1,IGF2,RASSF1,MGMT,EN1,PGR
Arthralgia	127	4	0.5	1	0.8	1	TFR2,HFE,TREX1,MVK
Asthma	1312	38	0.5	1	0.7	1	JAG1,PIP5K1B,PTCH1,PAFAH1B1,ACHE,ADAM12,FADS2,FADS1,HPGDS,SH2B1,NFKB2,RORA,MCC,TNFRSF14,EPHB2,HHIP,MST1,CRIM1,ETS1,BACH2,XKR6,CDH1,KCNIP4,BNC2,PTBP1,PRKG1,PM20D1,DAG1,CRHR1,RHOA,RAD51B,VLDLR,NEUROD1,CUX1,TUFM,FBLN1,EFNA1,PMCH
Atrioventricular Septal Defect	24	1	0.5	1	0.26	1	FOXP1
Bernard-Soulier Syndrome	24	1	0.5	1	0.26	1	FBLN1
Cancer of Digestive System	24	1	0.5	1	0.26	1	TCF4
Cervix Diseases	24	1	0.5	1	0.26	1	SLC12A9
Chronic lung disease	58	2	0.5	1	0.52	1	SLC26A6,IGF1
Chronic myeloproliferative disorder	232	7	0.5	1	0.34	1	IGF2,PAFAH1B1,RET,MECOM,EPO,HFE,MEIS1
Cytokine Measurement	58	2	0.5	1	0.17	1	MECOM,BLK
Depressed cheekbone	24	1	0.5	1	0.26	1	RUNX2
Diabetes Insipidus	24	1	0.5	1	1	1	PGR
Enterocolitis	24	1	0.5	1	0.26	1	IGF1
Excessive wrinkled skin	24	1	0.5	1	1	1	PIK3R1
Flattening of the zygomatic bone	24	1	0.5	1	0.26	1	RUNX2
Forgetful	58	2	0.5	1	0.52	1	MAPT,EIF2B5
Frontal lobe hypoplasia	24	1	0.5	1	0.26	1	STIL
Globe of eye large	24	1	0.5	1	1	1	DAG1
Goiter	24	1	0.5	1	1	1	TG
Hemangioma, Cavernous	24	1	0.5	1	0.26	1	GNPTAB
Hepatic Veno-Occlusive Disease	24	1	0.5	1	1	1	HFE
Hyperostosis	24	1	0.5	1	0.26	1	RUNX2
Hypoplasia of the zygomatic bone	24	1	0.5	1	0.26	1	RUNX2
Hypotrophic cheekbone	24	1	0.5	1	0.26	1	RUNX2
Leukocyte adhesion deficiency type 1	58	2	0.5	1	0.17	1	RET,EPHB2
Lymphoma, Follicular, Grade 1	24	1	0.5	1	0.26	1	EBF1
Lymphomatoid Papulosis	24	1	0.5	1	0.26	1	NCAM1
Malignant lymphoma - lymphoplasmacytic	24	1	0.5	1	0.26	1	BCL11A
Nephrocalcinosis	58	2	0.5	1	0.52	1	IGF2,SLC26A1
Paraparesis, Spastic	58	2	0.5	1	0.17	1	CCDC88C,TSHZ1
Parathyroid Diseases	24	1	0.5	1	0.26	1	RET
Pendred's syndrome	24	1	0.5	1	1	1	TG
Perianal Squamous Intraepithelial Neoplasia	24	1	0.5	1	0.26	1	SLC12A9
Port-Wine Stain	24	1	0.5	1	1	1	IGF2
Prematurely aged appearance	24	1	0.5	1	1	1	TRAIP
Pseudohypoparathyroidism	24	1	0.5	1	1	1	PRMT7
Rett Syndrome	128	4	0.5	1	0.49	1	RUNX2,ZNF436,IGF1,IGF2
Sclerosis	24	1	0.5	1	1	1	LAMB2
Skin Abnormalities	58	2	0.5	1	0.52	1	AAGAB,RET
Small cheekbone	24	1	0.5	1	0.26	1	RUNX2
Spastic tetraparesis	24	1	0.5	1	0.26	1	PAFAH1B1
Specific language impairment	24	1	0.5	1	0.26	1	FOXP1
Squamous cell carcinoma of mouth	58	2	0.5	1	0.17	1	SCUBE2,EPHB2
T-Cell Large Granular Lymphocyte Leukemia	24	1	0.5	1	0.26	1	NCAM1
Uterine Carcinosarcoma	24	1	0.5	1	1	1	PIK3R1
Waddling gait	58	2	0.5	1	1	1	DPM3,TRIM32
X-linked retinitis pigmentosa	24	1	0.5	1	0.26	1	FADS1
Absence Epilepsy	59	2	0.51	1	0.17	1	MEF2C,KCNQ3
Alzheimer's Disease	1981	57	0.51	1	0.095	1	DPYSL2,ACHE,STX8,AGRN,APEH,ARL17B,UNC5C,STH,IGF1,IGF2,MSRA,GAD1,ENPP2,RELN,NAV2,NAV3,REST,ASTN2,INS-IGF2,FRMD4A,PLXNA4,ASCC1,CRHR1,PSD,HFE,SPECC1,ALDH1A2,HSPG2,PTCH1,MEF2C,IDUA,HPGDS,PIK3C3,SLC25A20,EPHB1,EPHB2,CCNC,NTN1,LRP8,CTSB,BLVRA,BMP6,PAX6,RET,PLCL1,EPO,CDH1,IGFBP7,PTBP1,EBF3,TSHZ1,RHOA,MAPT,VLDLR,DISC1,FAF1,CUX1
Anorexia Nervosa	94	3	0.51	1	0.34	1	EBF1,IGF1,EPHB1
Cardiac Arrest	200	6	0.51	1	0.25	1	SLC12A9,BCL11A,RAPGEF5,HPGDS,ASCC1,SEMA3A
Epstein-Barr Virus Infections	233	7	0.51	1	0.34	1	MST1R,JAG1,IGF1,PIK3R1,HPGDS,CDH1,MACROD2
Fatty Liver, Alcoholic	59	2	0.51	1	1	1	CTSB,HFE
Hypotrichosis	59	2	0.51	1	0.53	1	CDH3,PIK3R1
Lyme Disease	129	4	0.51	1	0.81	1	ZNF436,PTBP1,NUP37,EPHB2
Polyneuropathy	94	3	0.51	1	0.7	1	EPO,PARK7,SURF1
Post-Traumatic Osteoporosis	59	2	0.51	1	0.53	1	GPX1,PARK7
Tauopathies	129	4	0.51	1	0.81	1	PROS1,STH,PARK7,MAPT
Abnormal pattern of respiration	25	1	0.52	1	1	1	SURF1
Abnormality of the palate	25	1	0.52	1	0.27	1	TCF4
Adult T Acute Lymphoblastic Leukemia	25	1	0.52	1	0.27	1	TLX3
Amino acids measurement	25	1	0.52	1	0.27	1	SHROOM3
ANONYCHIA	25	1	0.52	1	0.27	1	LMX1B
Aortic root dilatation	25	1	0.52	1	0.27	1	FBN2
ATRIOVENTRICULAR CANAL DEFECT	25	1	0.52	1	0.27	1	KAT6B
Aura	60	2	0.52	1	0.18	1	GPX1,MEF2C
Awakening Epilepsy	60	2	0.52	1	0.18	1	GPX1,MEF2C
Bradykinesia	60	2	0.52	1	0.54	1	MAPT,PARK7
Cardiac Arrhythmia	131	4	0.52	1	0.5	1	KAT6B,HFE,CPT2,CNNM2
Choroideremia	25	1	0.52	1	1	1	PRKG1
Disorder of eye	130	4	0.52	1	1	1	KCNV2,PAX6,TG,ADAMTS18
Epilepsy, Lateral Temporal	25	1	0.52	1	0.27	1	RELN
Epithelial hyperplasia of skin	60	2	0.52	1	0.18	1	IGF1,LRIG1
Ganglioglioma	60	2	0.52	1	0.18	1	RELN,EPHB2
Hemorrhagic Fever, Ebola	60	2	0.52	1	0.54	1	PRDM6,DAG1
Hereditary nonpolyposis colorectal carcinoma	25	1	0.52	1	0.27	1	MCC
Hiatal Hernia	25	1	0.52	1	0.27	1	TCF4
Hormone measurement	25	1	0.52	1	1	1	PVRIG
Human anaplasmosis due to Anaplasma phagocytophilum	25	1	0.52	1	1	1	MST1
Hypersomnia	25	1	0.52	1	1	1	TG
Klatskin Tumor	25	1	0.52	1	1	1	RASSF1
Left Ventricular Hypertrophy	202	6	0.52	1	0.47	1	IGF1,IGF2,NSF,SLC27A6,NCAM1,PRKG1
Leukemia, Large Granular Lymphocytic	60	2	0.52	1	0.54	1	NCAM1,CUX1
Leukoplakia	60	2	0.52	1	1	1	PTBP1,HPGDS
Malaria, Vivax	25	1	0.52	1	1	1	HPGDS
Malignant Uterine Corpus Neoplasm	25	1	0.52	1	1	1	PIK3R1
Menkes Kinky Hair Syndrome	25	1	0.52	1	1	1	PAM
MUTYH-Associate Polyposis	25	1	0.52	1	0.27	1	AFAP1
Neoplastic Cell Transformation	130	4	0.52	1	0.23	1	EBF1,SATB2,CDH1,ERRFI1
Noonan Syndrome	60	2	0.52	1	0.18	1	KAT6B,EPHB2
Overactive Bladder	25	1	0.52	1	0.27	1	ATXN10
Overactive bladder syndrome	25	1	0.52	1	0.27	1	ATXN10
Pathological fracture	25	1	0.52	1	0.27	1	GNPTAB
Pharyngeal Carcinoma	25	1	0.52	1	1	1	MGMT
Plasmablastic lymphoma	25	1	0.52	1	0.27	1	NCAM1
Progressive Neoplastic Disease	166	5	0.52	1	0.63	1	ITIH4,PGR,CHPT1,RET,EPHB1
Retinal Detachment	95	3	0.52	1	0.7	1	PAX6,EPO,DAG1
Sinusitis	60	2	0.52	1	0.54	1	RUNX2,PIK3R1
Sleep Apnea, Obstructive	131	4	0.52	1	0.23	1	EPO,IDUA,IGF1,LPAR1
Spondyloepiphyseal Dysplasia	25	1	0.52	1	1	1	HSPG2
Tachypnea	25	1	0.52	1	0.27	1	ZNF423
Tangier Disease	25	1	0.52	1	1	1	HSPG2
Tibial bowing	25	1	0.52	1	1	1	SMOC1
Tick-Borne Encephalitis	25	1	0.52	1	1	1	SMOC1
Trichothiodystrophy Syndromes	25	1	0.52	1	0.27	1	SREBF1
Werner Syndrome	95	3	0.52	1	1	1	EXD3,IGF2,FEN1
Yellow Fever	25	1	0.52	1	0.27	1	EPHB2
Zinc deficiency	25	1	0.52	1	1	1	NFKB2
Apathy	26	1	0.53	1	0.28	1	MAPT
Aphasia	26	1	0.53	1	0.28	1	TCF4
Autosomal Recessive Primary Microcephaly	26	1	0.53	1	0.28	1	STIL
Benign neoplasm of breast	26	1	0.53	1	1	1	RASSF1
Calcium pyrophosphate deposition disease	26	1	0.53	1	1	1	HFE
Cervical dysplasia	26	1	0.53	1	1	1	HPGDS
Coronary Microvascular Disease	26	1	0.53	1	1	1	DAG1
Decreased albumin	26	1	0.53	1	1	1	CCBE1
Fibular polydactyly	26	1	0.53	1	1	1	SMOC1
Flared metaphysis	26	1	0.53	1	0.28	1	RUNX2
Gastric lymphoma	26	1	0.53	1	0.28	1	CDH1
Generalized hyperpigmentation	26	1	0.53	1	1	1	PAX6
Generalized vitiligo	26	1	0.53	1	0.28	1	FOXP1
Hemolytic-Uremic Syndrome	61	2	0.53	1	0.18	1	EPO,ADAMTS13
Heroin Dependence	61	2	0.53	1	0.54	1	NCAM1,EPHB1
Hypercalcemia	97	3	0.53	1	0.13	1	MAX,RET,CDKN2C
Hypercholesterolemia	239	7	0.53	1	0.19	1	JAG1,IGF1,VLDLR,SREBF1,DAB2,RAI1,WASF3
Idiopathic thrombocytopenia	26	1	0.53	1	1	1	NFKB2
Increased susceptibility to fractures	26	1	0.53	1	0.28	1	RUNX2
Leber Congenital Amaurosis	61	2	0.53	1	0.54	1	OTX2,MEF2C
Liver Cirrhosis, Experimental	800	23	0.53	1	0.32	1	ACHE,HPGDS,DRAM1,GCAT,IGF1,L3HYPDH,GNAI2,ENPP2,SREBF1,TCF4,BLVRA,RCN1,R3HDM2,MGMT,SMOC1,GLT8D1,SLC39A8,SEMA6D,NBEA,IGFBP7,SMARCC1,ROBO2,FMNL1
Localized scleroderma	26	1	0.53	1	0.28	1	SKOR1
Marijuana Abuse	61	2	0.53	1	0.18	1	CHPT1,NCAM1
Medullary carcinoma of thyroid	238	7	0.53	1	0.36	1	PTCH1,TG,RET,SHH,RNF139,CHPT1,EPHB2
Mixed Oligodendroglioma-Astrocytoma	26	1	0.53	1	1	1	MGMT
Movement Disorders	168	5	0.53	1	0.17	1	PAX6,MAPT,PAFAH1B1,ACHE,GOSR2
Night blindness, congenital stationary	26	1	0.53	1	1	1	GNAT1
Osteogenesis Imperfecta	203	6	0.53	1	0.12	1	RUNX2,IGF1,HSPG2,PAX3,SMPD3,GNPTAB
Osteomyelitis	61	2	0.53	1	1	1	PIK3R1,ETS1
Personality Disorders	26	1	0.53	1	1	1	KCNIP4
Phyllodes Tumor	61	2	0.53	1	1	1	PRKG1,RASSF1
Postaxial foot polydactyly	26	1	0.53	1	1	1	SMOC1
Pregnancy in Diabetics	26	1	0.53	1	1	1	IGF2
Premenopausal breast cancer	26	1	0.53	1	0.28	1	IGF1
Primary Malignant Liver Neoplasm	26	1	0.53	1	1	1	IGF2
Recurrent skin infections	26	1	0.53	1	1	1	PIK3R1
Respiratory Distress Syndrome	26	1	0.53	1	1	1	HPGDS
Rothmund-Thomson syndrome	26	1	0.53	1	0.28	1	RUNX2
Short femoral neck	26	1	0.53	1	0.28	1	RUNX2
Thymic Lymphoma	26	1	0.53	1	1	1	MGMT
Urogenital Abnormalities	26	1	0.53	1	0.28	1	RET
Visual field defects	26	1	0.53	1	0.28	1	ZIC1
Abnormal heart beat	99	3	0.54	1	0.36	1	KAT6B,HFE,CPT2
Adenocarcinoma, Endometrioid	63	2	0.54	1	1	1	PGR,RASSF1
Agammaglobulinemia	27	1	0.54	1	1	1	PIK3R1
Aortic valve disorder	27	1	0.54	1	0.29	1	RUNX2
Aphthous Stomatitis	27	1	0.54	1	1	1	MVK
Brain Edema	62	2	0.54	1	0.55	1	NDUFB9,NDUFAF3
Centronuclear myopathy	27	1	0.54	1	0.29	1	ACHE
Childhood Burkitt Lymphoma	27	1	0.54	1	1	1	RHOA
Chronic Fatigue Syndrome	63	2	0.54	1	0.55	1	CTSB,DISC1
Congenital Hyperinsulinism	27	1	0.54	1	0.29	1	IGF1
CRANIOMETAPHYSEAL DYSPLASIA, AUTOSOMAL DOMINANT	27	1	0.54	1	1	1	DAG1
Creutzfeldt-Jakob Disease, Sporadic	27	1	0.54	1	0.29	1	MAPT
Difficulty walking	62	2	0.54	1	0.55	1	SURF1,GOSR2
ECG abnormality	99	3	0.54	1	0.36	1	KAT6B,HFE,CPT2
Eczema	453	13	0.54	1	0.35	1	FADS2,FADS1,HPGDS,CDH1,ESRRB,MCC,BCL11B,CRHR1,CTSB,PDZK1IP1,CLDN23,CUX1,KANSL1
Elevated heart rate	27	1	0.54	1	0.29	1	RET
Epilepsy, Cryptogenic	62	2	0.54	1	0.19	1	GPX1,MEF2C
Familial Hypophosphatemic Rickets	27	1	0.54	1	1	1	RAPGEF5
Febrile Neutropenia	27	1	0.54	1	0.29	1	CHPT1
Fetal Death	27	1	0.54	1	0.29	1	LPAR1
gliosarcoma	62	2	0.54	1	1	1	MGMT,GNA12
Hyperglycemia, Postprandial	27	1	0.54	1	0.29	1	GPX1
Hyperinsulinemic hypoglycemia	27	1	0.54	1	0.29	1	CDKN2C
Infant, Premature	277	8	0.54	1	0.28	1	IGF1,CELA3B,MST1,GAD1,KCNQ3,SUFU,ASCC1,DAAM1
Ischemia of kidney	98	3	0.54	1	0.71	1	NTN1,HSPG2,BLVRA
Lymphoma, AIDS-Related	27	1	0.54	1	0.29	1	NCAM1
Mesothelioma	382	11	0.54	1	0.54	1	RASSF1,PDZK1IP1,ACTR1A,SHH,GDF10,EPO,CDH1,MAP2K5,PGR,BMP6,EPHB2
Myalgia	99	3	0.54	1	0.72	1	IGF2,CPT2,MVK
Mycoses	134	4	0.54	1	0.82	1	RNASEH2C,JAG1,TREX1,MECOM
Osteoporosis, Senile	63	2	0.54	1	0.55	1	GPX1,PARK7
Pain, Postoperative	27	1	0.54	1	0.29	1	CRHR1
Placental Insufficiency	27	1	0.54	1	1	1	RASSF1
Plasma cell dyscrasia	27	1	0.54	1	0.29	1	EPHB2
Polyp of large intestine	63	2	0.54	1	0.55	1	HFE,IGF1
Premature canities	27	1	0.54	1	0.29	1	PAX3
Rat Insulinoma	27	1	0.54	1	1	1	PAX6
Reactive airway disease	27	1	0.54	1	1	1	NFKB2
Recurrent tumor	346	10	0.54	1	0.64	1	SATB2,DAG1,RASSF1,PTCH1,TG,MGMT,GPX1,KISS1,EPHB1,ADAMTS8
Rheumatic Fever	62	2	0.54	1	1	1	SHH,RASSF1
Rhinitis	99	3	0.54	1	1	1	IDUA,HPGDS,CUX1
Serum gamma-glutamyl transferase measurement	27	1	0.54	1	0.29	1	RORA
Short ulnae	27	1	0.54	1	1	1	JAG1
Sideroblastic anemia	27	1	0.54	1	1	1	HFE
ULNAR HYPOPLASIA	27	1	0.54	1	1	1	JAG1
Uterine Cancer	63	2	0.54	1	1	1	RCN1,PGR
Viral hepatitis	62	2	0.54	1	0.55	1	SLC12A9,MGMT
Vitamin D-Resistant Rickets, X-Linked	27	1	0.54	1	1	1	RAPGEF5
Adult Liver Carcinoma	64	2	0.55	1	1	1	PTBP1,HPGDS
Ataxia	207	6	0.55	1	0.27	1	EBF3,TSHZ1,ATXN10,MVK,GOSR2,ZIC1
Benign Prostatic Hyperplasia	419	12	0.55	1	0.78	1	AFAP1,PAM,PROS1,HPGDS,IGFBP7,SFRP2,IGF1,IGF2,RASSF1,ENPP2,ETS1,BMP6
Diabetes	1267	36	0.55	1	0.65	1	JAG1,AS3MT,RAPGEF5,SHH,HPGDS,BLK,TXNDC5,NTN1,SLC12A9,IGF1,IGF2,PIK3R1,IER3IP1,GAD1,ERRFI1,SREBF1,FBN2,ETS1,BMP6,BACH2,PAX6,INS-IGF2,EPO,BTN2A1,GPX1,BNC2,WASF3,CD101,SEMA3A,EBF2,BCL11A,MAPT,NEUROD1,FAF1,CUX1,HFE
Familial Nonmedullary Thyroid Cancer	64	2	0.55	1	0.56	1	PPP2R5C,RET
Flexion contracture	135	4	0.55	1	0.51	1	IDUA,SMARCAD1,FBN2,GAD1
Limitation of joint mobility	64	2	0.55	1	1	1	IDUA,HFE
Melanocytic nevus of skin	64	2	0.55	1	0.56	1	SLC12A9,RASSF1
Rhabdomyolysis	64	2	0.55	1	0.56	1	CPT2,SLC25A20
Small hand	64	2	0.55	1	0.56	1	CCBE1,TCF4
Stress, Psychological	64	2	0.55	1	0.56	1	GAD1,CRHR1
Systemic Scleroderma	561	16	0.55	1	0.42	1	ANKS1A,SHH,SMOC1,ZNF436,HPGDS,BLK,PTBP1,SKOR1,EPHB2,XRCC4,IGF1,BANK1,TREX1,PRSS55,WNT3,FAM167A
Acquired CJD	28	1	0.56	1	1	1	CHN2
Acute monocytic/monoblastic leukemia	28	1	0.56	1	1	1	MLLT10
Acute myocardial infarction	246	7	0.56	1	0.38	1	IGF1,VLDLR,EPO,HFE,HPGDS,EFNA1,EPHB2
Adenocarcinoma of pancreas	353	10	0.56	1	0.47	1	SF3B2,SLC12A9,IGF1,RET,SHH,EPO,HFE,ETS1,KISS1,EPHB2
Alcoholic Intoxication, Chronic	423	12	0.56	1	0.045	1	ASTN1,DPYSL2,GALR3,ASCC1,SEMA3A,ARL15,LRP8,XRCC4,PIK3R1,CRHR1,GAD1,NCAM1
alpha-1-Antitrypsin Deficiency, Autosomal Recessive	28	1	0.56	1	1	1	HFE
Anthracosis	28	1	0.56	1	1	1	RASSF1
Aspartate aminotransferase measurement	28	1	0.56	1	1	1	HFE
Autoinflammatory disorder	28	1	0.56	1	1	1	MVK
Brain Aneurysm	28	1	0.56	1	1	1	CNNM2
Breast cancer recurrent	28	1	0.56	1	1	1	RASSF1
Cardiac conduction abnormality	101	3	0.56	1	0.37	1	KAT6B,HFE,CPT2
Charcot-Marie-Tooth Disease, Type Ia (disorder)	28	1	0.56	1	1	1	RAI1
Chronic Kidney Insufficiency	28	1	0.56	1	0.3	1	IGF1
Congenital arteriovenous malformation	65	2	0.56	1	1	1	PRSS55,ETS1
Costello syndrome (disorder)	28	1	0.56	1	0.3	1	EPHB2
Dentatorubral-Pallidoluysian Atrophy	65	2	0.56	1	0.2	1	CHPT1,GOSR2
Diabetes Mellitus, Insulin-Dependent	955	27	0.56	1	0.92	1	RAPGEF5,SHH,ATXN2L,HPGDS,BLK,TXNDC5,SLC25A20,IGF1,IGF2,CTSB,TG,GAD1,ERRFI1,SREBF1,BMP6,BACH2,PRSS16,INS-IGF2,SMOC1,GPX1,BNC2,CD101,NEUROD1,HFE,ZFP36L1,NCAM1,FAM167A
Diabetic Retinopathy	246	7	0.56	1	0.61	1	JAG1,IGF1,CHN2,EPO,KDM1A,IDUA,SEMA3A
Diastematomyelia	28	1	0.56	1	0.3	1	PAX3
Discordant ventriculoarterial connection	28	1	0.56	1	1	1	HSPG2
Disease of capillaries	28	1	0.56	1	0.3	1	ADAMTS13
Electrocardiogram abnormal	102	3	0.56	1	0.37	1	KAT6B,HFE,CPT2
Female sterility	28	1	0.56	1	0.3	1	PAPPA
Glycogen storage disease type II	65	2	0.56	1	0.2	1	EPHA3,CPT2
GRN-related frontotemporal dementia	65	2	0.56	1	0.56	1	MAPT,PTBP1
Head Neoplasms	28	1	0.56	1	0.3	1	GPX1
Heart Decompensation	101	3	0.56	1	1	1	KAT8,ATP2A1,UCN2
Hydrops Fetalis	102	3	0.56	1	0.73	1	IDUA,GNPTAB,CCBE1
Increase in blood pressure	173	5	0.56	1	0.65	1	IDUA,FOXE3,RET,PRKG1,TRIM32
Infection of bone	28	1	0.56	1	1	1	PIK3R1
Iniencephaly	28	1	0.56	1	0.3	1	PAX3
Juvenile Neuronal Ceroid Lipofuscinosis	28	1	0.56	1	1	1	TG
Keratoconjunctivitis Sicca	28	1	0.56	1	1	1	PAX6
LEOPARD Syndrome	28	1	0.56	1	0.3	1	EPHB2
Lymphangioma, Cystic	28	1	0.56	1	0.3	1	KAT6B
Macrothrombocytopenia	28	1	0.56	1	1	1	MAGI2
Malignant melanoma of eye	28	1	0.56	1	1	1	MAGI2
Meningitis, Pneumococcal	28	1	0.56	1	1	1	CTSB
Methylmalonic aciduria	28	1	0.56	1	0.3	1	MMAB
Microvascular Angina	28	1	0.56	1	0.3	1	SREBF1
Muckle-Wells Syndrome	28	1	0.56	1	0.3	1	RET
Neonatal hypoglycemia	28	1	0.56	1	1	1	IGF2
Neurenteric Cyst	28	1	0.56	1	0.3	1	PAX3
Open Bite	28	1	0.56	1	0.3	1	RUNX2
Paget Disease Extramammary	28	1	0.56	1	0.3	1	CDH1
Proliferative vitreoretinopathy	65	2	0.56	1	1	1	OTX2,ROBO1
Prostatic Intraepithelial Neoplasias	173	5	0.56	1	0.65	1	PROS1,HPGDS,CDH1,IGF1,IGF2
Severe psychomotor retardation	65	2	0.56	1	0.56	1	RNASEH2C,GNPTAB
Social disinhibition	28	1	0.56	1	0.3	1	MAPT
Spinal Cord Myelodysplasia	28	1	0.56	1	0.3	1	PAX3
Stage IV Breast Cancer AJCC v6 and v7	28	1	0.56	1	0.3	1	RUNX2
Sterility, Postpartum	28	1	0.56	1	0.3	1	PAPPA
Subfertility, Female	28	1	0.56	1	0.3	1	PAPPA
Upper Aerodigestive Tract Neoplasms	28	1	0.56	1	0.3	1	GPX1
Ureteral obstruction	137	4	0.56	1	0.52	1	PRSS55,JAG1,IGF1,SHROOM3
XERODERMA PIGMENTOSUM, COMPLEMENTATION GROUP C	28	1	0.56	1	0.3	1	EPHB2
Acute pancreatitis	103	3	0.57	1	0.73	1	GALR3,CTSB,MAGI2
Aplasia/Hypoplasia of the cerebellum	66	2	0.57	1	0.57	1	OTX2,ARID1B
Arteriopathic disease	66	2	0.57	1	1	1	HPGDS,VKORC1
Arteriovenous fistula	29	1	0.57	1	0.31	1	IGF1
Bartter Disease	29	1	0.57	1	0.31	1	EPHA3
Bipolar I disorder	66	2	0.57	1	0.2	1	KAT6B,MSRA
Cancer of Head	29	1	0.57	1	0.31	1	GPX1
Cancer of Neck	29	1	0.57	1	0.31	1	GPX1
Carcinoma of larynx	176	5	0.57	1	0.39	1	SATB2,HPGDS,SLC12A9,IGF1,CUX1
Carney Complex	29	1	0.57	1	0.31	1	RET
Congenital malformation syndrome	29	1	0.57	1	0.31	1	CHD7
Cushing Syndrome	66	2	0.57	1	0.57	1	RET,IGF2
Dysequilibrium syndrome	29	1	0.57	1	0.31	1	VLDLR
Electrocardiographic changes	103	3	0.57	1	0.38	1	KAT6B,HFE,CPT2
familial atrial fibrillation	29	1	0.57	1	1	1	SH3PXD2A
gastritis h pylori	29	1	0.57	1	1	1	MGMT
Gestational Diabetes	66	2	0.57	1	0.57	1	GPX1,HFE
Gonadoblastoma	29	1	0.57	1	1	1	IGF2
Heterotaxy, Visceral, 3, Autosomal	29	1	0.57	1	1	1	DNAH11
HETEROTAXY, VISCERAL, 4, AUTOSOMAL	29	1	0.57	1	1	1	DNAH11
Hypergammaglobulinemia	29	1	0.57	1	0.31	1	EPO
Macrostomia	103	3	0.57	1	0.14	1	UBE3B,TCF4,ARID1B
Methylmalonic acidemia	29	1	0.57	1	0.31	1	MMAB
Nuclear non-senile cataract	29	1	0.57	1	1	1	HPGDS
Optic Atrophy, Autosomal Dominant	29	1	0.57	1	0.31	1	CDH1
Overlap syndrome	29	1	0.57	1	0.31	1	PAFAH1B1
Pancreatic Insufficiency	29	1	0.57	1	1	1	JAG1
Persistent atrial fibrillation	29	1	0.57	1	1	1	SH3PXD2A
Poorly differentiated carcinoma	29	1	0.57	1	1	1	SHH
Recurrent aphthous ulcer	29	1	0.57	1	1	1	MVK
Respiratory Depression	29	1	0.57	1	0.31	1	MAPT
Schistosomiasis	66	2	0.57	1	1	1	PRKG1,RASSF1
ST segment elevation myocardial infarction	29	1	0.57	1	1	1	SLC25A20
Stage II Colon Cancer AJCC v7	29	1	0.57	1	0.31	1	RET
Steatohepatitis	568	16	0.57	1	0.11	1	FADS2,HAS3,RORA,GPX1,SLC12A9,XRCC4,IGF1,IGF2,MSRA,VLDLR,PRMT7,BAMBI,HFE,SREBF1,CHPT1,CPT2
Tendinopathy	29	1	0.57	1	1	1	BMP6
Tobacco Dependence	29	1	0.57	1	0.31	1	LYSMD3
Tongue Neoplasms	29	1	0.57	1	0.31	1	IGFBP7
Welts	29	1	0.57	1	1	1	ITIH4
Abnormality of pulmonary valve	30	1	0.58	1	0.32	1	KAT6B
Activated Protein C Resistance	30	1	0.58	1	1	1	PROS1
Adenocarcinoma in Situ	30	1	0.58	1	1	1	SFRP2
Alopecia, Male Pattern	30	1	0.58	1	0.32	1	IGF1
Carcinoma, Large Cell	67	2	0.58	1	0.58	1	IGF1,RASSF1
cervical cancer	964	27	0.58	1	0.68	1	AKIP1,PTCH1,HPGDS,SH2B1,EPHB2,SLC25A26,SFRP2,SLC12A9,IGF1,IGF2,RASSF1,MST1,MSX1,ETS1,PINX1,MGMT,EPO,CDH1,PGR,DAB2,SYCP3,SH3PXD2A,NEUROD1,CMPK1,PRSS55,STIL,LMX1A
Childhood Ataxia with Central Nervous System Hypomyelinization	30	1	0.58	1	1	1	EIF2B5
CONGENITAL HEART DEFECTS, MULTIPLE TYPES, 1, X-LINKED	30	1	0.58	1	1	1	DNAH11
Deformity of limb	30	1	0.58	1	0.32	1	PAX3
Diagnosis, Psychiatric	30	1	0.58	1	0.32	1	LMX1B
Early infantile epileptic encephalopathy with suppression bursts	30	1	0.58	1	1	1	IGF2
Embryotoxon	30	1	0.58	1	1	1	JAG1
ESTROGEN RESISTANCE	30	1	0.58	1	0.32	1	SPECC1
Generalized elastolysis	30	1	0.58	1	1	1	IFT43
Hanging skin	30	1	0.58	1	1	1	IFT43
Heart Failure, Right-Sided	105	3	0.58	1	1	1	KAT8,ATP2A1,UCN2
HETEROTAXY, VISCERAL, 1, X-LINKED	30	1	0.58	1	1	1	DNAH11
HETEROTAXY, VISCERAL, 2, AUTOSOMAL	30	1	0.58	1	1	1	DNAH11
HETEROTAXY, VISCERAL, 6, AUTOSOMAL	30	1	0.58	1	1	1	DNAH11
HIV Encephalopathy	30	1	0.58	1	1	1	ITIH4
Hypophosphatemic Rickets, X-Linked Dominant	30	1	0.58	1	1	1	RAPGEF5
Impaired pain sensation	30	1	0.58	1	1	1	RAI1
Invasive aspergillosis	30	1	0.58	1	0.32	1	CRHR1
Invasive Skin Melanoma	30	1	0.58	1	0.32	1	EPHB2
Latent autoimmune diabetes mellitus in adult	30	1	0.58	1	1	1	GAD1
Leishmaniasis	67	2	0.58	1	0.58	1	CTSB,IGF1
Low posterior hairline	67	2	0.58	1	0.58	1	KAT6B,FGFRL1
Lymphatic obstruction	30	1	0.58	1	1	1	CCBE1
Major depression, single episode	30	1	0.58	1	0.32	1	CRHR1
Neoplastic disease	30	1	0.58	1	1	1	RASSF1
Neurogenic muscle atrophy, especially in the lower limbs	214	6	0.58	1	0.76	1	DAG1,SURF1,HSPG2,NDUFAF3,VLDLR,NDUFB9
Onset of lymphedema around puberty	30	1	0.58	1	1	1	CCBE1
Parkinsonian Disorders	213	6	0.58	1	0.51	1	MAPT,ACHE,PARK7,PTBP1,ALDH1A2,EPHB1
Premature Obstetric Labor	104	3	0.58	1	1	1	PGR,RHOA,PTBP1
Progressive intrahepatic cholestasis (disorder)	30	1	0.58	1	1	1	JAG1
Scleroderma	178	5	0.58	1	0.39	1	PRSS55,BANK1,PTBP1,SKOR1,EPHB2
Seasonal Affective Disorder	30	1	0.58	1	0.32	1	RORA
Skeletal muscle atrophy	214	6	0.58	1	0.76	1	DAG1,SURF1,HSPG2,NDUFAF3,VLDLR,NDUFB9
Slow-growing hair	30	1	0.58	1	0.32	1	ARID1B
Stage II Colon Cancer	30	1	0.58	1	0.32	1	RET
Vascular inflammations	141	4	0.58	1	0.84	1	ETS1,PTBP1,ROBO1,EPHB2
Visual Impairment	250	7	0.58	1	0.62	1	HSPG2,TREX1,PAX6,FBN2,GMPPB,OTX2,ARID1B
Wiskott-Aldrich Syndrome	67	2	0.58	1	0.58	1	WASF3,PRKG1
Adenocarcinoma of prostate	215	6	0.59	1	0.94	1	SH3PXD2A,GAD1,PROS1,HPGDS,SH2B1,EPHB2
Anemia, Diamond-Blackfan	69	2	0.59	1	0.22	1	BAMBI,EPO
Basal cell carcinoma	106	3	0.59	1	0.15	1	FOXP1,PTCH1,SUFU
Bowed and upward slanting eyebrows	68	2	0.59	1	1	1	KDM1A,FGFRL1
Encephalitis	143	4	0.59	1	0.54	1	ITIH4,CTSB,CPT2,ASCC1
Epilepsy, Temporal Lobe	180	5	0.59	1	0.2	1	DPYSL2,RELN,NSF,SHH,KCNQ3
Hepatolenticular Degeneration	68	2	0.59	1	0.58	1	GPX1,HFE
Highly arched eyebrow	68	2	0.59	1	1	1	KDM1A,FGFRL1
Histiocytosis, Langerhans-Cell	68	2	0.59	1	0.21	1	RELN,EPHB2
Neck Neoplasms	69	2	0.59	1	0.22	1	GPX1,BCL11B
Neurofibromatosis 2	69	2	0.59	1	0.59	1	SEMA3F,RASSF1
Optic Atrophy	362	10	0.59	1	0.49	1	DAG1,SURF1,CCDC88A,PAX6,SMOC1,UBE3B,EIF2B5,CHD7,GMPPB,WNT3
Pulmonary arterial hypertension	69	2	0.59	1	1	1	IDUA,PTBP1
Squamous cell carcinoma of oropharynx	69	2	0.59	1	1	1	SHH,MGMT
Acrania	31	1	0.6	1	0.33	1	PAX3
Amblyopia	31	1	0.6	1	1	1	PAX6
Babinski Reflex	144	4	0.6	1	0.84	1	DPM3,NDUFAF3,NDUFB9,GAD1
Bowen's Disease	31	1	0.6	1	0.33	1	SLC12A9
Congenital malrotation of intestine	31	1	0.6	1	0.33	1	ARID1B
HIV encephalitis	31	1	0.6	1	1	1	ITIH4
Hyper-IgM Immunodeficiency Syndrome, Type 1	31	1	0.6	1	1	1	PRKG1
Hyperalgesia, Thermal	108	3	0.6	1	0.16	1	EPHA3,IGF1,CRHR1
Hypereosinophilia	31	1	0.6	1	0.33	1	PAFAH1B1
Juvenile polyposis syndrome	31	1	0.6	1	0.33	1	PTCH1
Leukemia, Myeloid, Chronic-Phase	70	2	0.6	1	0.22	1	MECOM,FBN2
Lipid Metabolism Disorders	31	1	0.6	1	0.33	1	CPT2
MICROPHTHALMIA, SYNDROMIC 7	31	1	0.6	1	0.33	1	RET
Myocardial Failure	107	3	0.6	1	1	1	KAT8,ATP2A1,UCN2
Myopathies, Nemaline	31	1	0.6	1	0.33	1	ACHE
Nephrotic Syndrome	181	5	0.6	1	0.67	1	PLCL1,LAMB2,VLDLR,LMX1B,NCK2
Oligospermia	108	3	0.6	1	1	1	HPGDS,IGF2,PGR
Omenn Syndrome	31	1	0.6	1	0.33	1	CHD7
Periodic Fever Syndrome	31	1	0.6	1	1	1	MVK
Prominent metopic ridge	31	1	0.6	1	1	1	IGF2
Proximal muscle weakness	70	2	0.6	1	0.59	1	AGRN,GMPPB
Proximal neurogenic muscle weakness	70	2	0.6	1	0.59	1	AGRN,GMPPB
Severe myopia	107	3	0.6	1	0.75	1	GNAT1,IGF1,PAX6
Splenic Marginal Zone B-Cell Lymphoma	70	2	0.6	1	0.59	1	NCAM1,NFKB2
Squamous cell carcinoma of the hypopharynx	31	1	0.6	1	1	1	BMP6
Thrombocythemia, Essential	144	4	0.6	1	0.55	1	EPO,HFE,IGF2,DAAM1
Waldenstrom Macroglobulinemia	107	3	0.6	1	0.39	1	BACH2,HAS3,IGF1
Acute biphenotypic leukemia	32	1	0.61	1	0.34	1	IGFBP7
Agitation	32	1	0.61	1	0.34	1	REST
Albuminuria	32	1	0.61	1	1	1	NCK2
Anemia of chronic disease	32	1	0.61	1	0.34	1	EPO
Ataxic	32	1	0.61	1	0.34	1	VLDLR
Central Diabetes Insipidus	32	1	0.61	1	0.34	1	FBN2
Cockayne Syndrome	71	2	0.61	1	1	1	BTN2A2,FEN1
Congenital myopathy (disorder)	109	3	0.61	1	0.4	1	CHD7,CPT2,ATP2A1
Depressive Symptoms	146	4	0.61	1	0.12	1	CRHR1,RORA,TAL1,NCAM1
Disproportionate short-limb short stature	32	1	0.61	1	1	1	HSPG2
Echinococcosis	32	1	0.61	1	1	1	PRSS55
Fibrillary Astrocytoma	32	1	0.61	1	1	1	MGMT
Gastric Cardia Adenocarcinoma	32	1	0.61	1	1	1	RASSF1
Hepatic Fibrosis, Congenital	32	1	0.61	1	1	1	PKHD1
High altitude pulmonary edema	32	1	0.61	1	1	1	SLC25A20
Leukocytosis	32	1	0.61	1	1	1	MVK
Luminal A Breast Carcinoma	109	3	0.61	1	0.75	1	PGR,TOX3,CDKN2C
Meniere Disease	32	1	0.61	1	0.34	1	GPX1
Metabolic Bone Disorder	32	1	0.61	1	0.34	1	IGF1
Muscular Dystrophy, Emery-Dreifuss	32	1	0.61	1	0.34	1	SREBF1
Nephritis, Interstitial	32	1	0.61	1	1	1	HSPG2
Neutrophil count (procedure)	109	3	0.61	1	0.4	1	CHD7,FADS2,FADS1
Nuclear cataract	32	1	0.61	1	1	1	HPGDS
Osteomalacia	32	1	0.61	1	1	1	RAPGEF5
Paranoia	32	1	0.61	1	0.34	1	TCF4
Rectal Neoplasms	71	2	0.61	1	0.23	1	MCC,CDH1
Recurrent sinus disease	32	1	0.61	1	1	1	NFKB2
Recurrent sinusitis	32	1	0.61	1	1	1	NFKB2
Scapular weakness	32	1	0.61	1	0.34	1	PAX3
Sensorineural hearing loss, bilateral	71	2	0.61	1	0.23	1	IGF1,MYO15A
Status Epilepticus	220	6	0.61	1	0.062	1	DPYSL2,QARS,RET,MEF2C,EPO,RELN
Stevens-Johnson Syndrome Toxic Epidermal Necrolysis Spectrum	32	1	0.61	1	1	1	HSPG2
Superinfection	32	1	0.61	1	1	1	ITIH4
Thrombotic Microangiopathies	32	1	0.61	1	0.34	1	ADAMTS13
Trigeminal Neuralgia	32	1	0.61	1	1	1	JAG1
West Nile viral infection	71	2	0.61	1	1	1	TRAIP,SMOC1
Abnormality of the urinary system	33	1	0.62	1	0.34	1	ROBO2
Acoustic Neuroma	73	2	0.62	1	0.61	1	GPX1,RASSF1
Adducted thumb	33	1	0.62	1	0.34	1	FBN2
Adrenoleukodystrophy	148	4	0.62	1	0.29	1	HFE,IGF1,TCF4,VLDLR
Amyotrophic Lateral Sclerosis, Guam Form	33	1	0.62	1	1	1	PARK7
Attention Deficit Disorder	72	2	0.62	1	0.6	1	DISC1,AS3MT
Bronchiectasis	111	3	0.62	1	1	1	DNAH11,NFKB2,CTSB
Cancer of Urinary Tract	33	1	0.62	1	1	1	PRSS55
Carcinoma, Ehrlich Tumor	33	1	0.62	1	0.34	1	CHPT1
Childhood Glioblastoma	186	5	0.62	1	0.69	1	EPO,MAP3K11,ETS1,TRIM8,MGMT
Congenital cataract	110	3	0.62	1	0.41	1	PAX6,RET,SIPA1L3
Diabetes, Autoimmune	110	3	0.62	1	0.41	1	BACH2,IGF1,GAD1
Fatty Liver	442	12	0.62	1	0.2	1	FADS2,EPO,HAS3,GPX1,IGF1,MSRA,CTSB,VLDLR,BAMBI,HFE,SREBF1,CHPT1
Graves Disease	334	9	0.62	1	0.42	1	BACH2,IGF1,PTCH1,TG,INS-IGF2,RET,GAD1,ETS1,NCAM1
Ichthyosis linearis circumflexa	33	1	0.62	1	0.34	1	EPO
Infective endocarditis	33	1	0.62	1	0.34	1	ADAMTS13
Keratitis	73	2	0.62	1	0.61	1	PAX6,POLR2B
Long QT Syndrome	72	2	0.62	1	0.23	1	PRDM6,KCNQ3
Loss of developmental milestones	149	4	0.62	1	0.85	1	TUFM,EIF2B5,NDUFAF3,NDUFB9
Malignant neoplasm of vulva	33	1	0.62	1	1	1	PRSS55
Marginal Zone B-Cell Lymphoma	73	2	0.62	1	0.24	1	FOXP1,CDH1
Mental deterioration in childhood	149	4	0.62	1	0.85	1	TUFM,EIF2B5,NDUFAF3,NDUFB9
Metastatic Carcinoma	33	1	0.62	1	1	1	PGR
mixed gliomas	72	2	0.62	1	0.6	1	POT1,MGMT
Neurodevelopmental regression	149	4	0.62	1	0.85	1	TUFM,EIF2B5,NDUFAF3,NDUFB9
Parkinson Disease, Familial, Type 1	33	1	0.62	1	0.34	1	EPHB2
Photosensitivity of skin	72	2	0.62	1	0.6	1	XRCC4,MVK
prostatitis	33	1	0.62	1	0.34	1	RUNX2
Psychomotor regression	149	4	0.62	1	0.85	1	TUFM,EIF2B5,NDUFAF3,NDUFB9
Psychomotor regression beginning in infancy	149	4	0.62	1	0.85	1	TUFM,EIF2B5,NDUFAF3,NDUFB9
Psychomotor regression, progressive	149	4	0.62	1	0.85	1	TUFM,EIF2B5,NDUFAF3,NDUFB9
Renal interstitial fibrosis	33	1	0.62	1	1	1	PRSS55
Rickets	33	1	0.62	1	1	1	RAPGEF5
Uveomeningoencephalitic Syndrome	73	2	0.62	1	0.61	1	BACH2,ETS1
Vomiting	186	5	0.62	1	0.42	1	NDUFAF3,NDUFB9,CPT2,MMAB,MVK
Winged scapula	33	1	0.62	1	0.34	1	PAX3
Acanthosis	34	1	0.63	1	0.35	1	SMARCAD1
Adult Glioblastoma	188	5	0.63	1	0.69	1	EPO,MAP3K11,ETS1,TRIM8,MGMT
Carcinoma, Endometrioid	113	3	0.63	1	0.76	1	CDH1,PGR,RASSF1
Cerebral atrophy	337	9	0.63	1	0.62	1	GLYCTK,QARS,TREX1,MAPT,PAFAH1B1,ZNF436,HFE,FBLN1,MVK
Congenital Bilateral Cataracts	74	2	0.63	1	0.24	1	RET,SIPA1L3
Deficiency of glucose-6-phosphate dehydrogenase	34	1	0.63	1	1	1	MST1
Embolic Infarction, Middle Cerebral Artery	34	1	0.63	1	0.35	1	IGF1
Epidermolysis Bullosa	34	1	0.63	1	1	1	HSPG2
Erythema	112	3	0.63	1	0.42	1	XRCC4,CTSB,EPHB2
Ewing Sarcoma/Peripheral Primitive Neuroectodermal Tumor	74	2	0.63	1	0.61	1	PTBP1,IGF1
Hematologic Neoplasms	556	15	0.63	1	0.56	1	PAFAH1B1,RET,MECOM,CDH1,MFHAS1,PRKG1,BCL11B,AGFG2,PDZK1IP1,NEUROD1,HFE,ETS1,MEIS1,NCAM1,GNA12
Hemianopsia	34	1	0.63	1	0.35	1	IGF1
Hepatitis B Virus-Related Hepatocellular Carcinoma	34	1	0.63	1	0.35	1	CDH1
HIV Infections	805	22	0.63	1	0.81	1	PTCH1,SHH,FADS2,DRAM1,ITIH4,PIK3R1,CTSB,GAD1,PRDM6,BACH2,RET,MGMT,EPO,TMEM132D,MAP3K11,PTBP1,TREX1,AGFG2,CMPK1,HFE,NCAM1,ABCE1
Intracranial Hypertension	34	1	0.63	1	0.35	1	ZIC1
Intrahepatic Cholestasis	34	1	0.63	1	1	1	JAG1
Juvenile Myoclonic Epilepsy	34	1	0.63	1	0.35	1	KCNQ3
Left Middle Cerebral Artery Infarction	34	1	0.63	1	0.35	1	IGF1
Leiomyosarcoma of uterus	34	1	0.63	1	1	1	IGF2
Low Grade Squamous Intraepithelial Neoplasia	34	1	0.63	1	0.35	1	STIL
Middle Cerebral Artery Embolus	34	1	0.63	1	0.35	1	IGF1
Middle Cerebral Artery Syndrome	34	1	0.63	1	0.35	1	IGF1
Middle Cerebral Artery Thrombosis	34	1	0.63	1	0.35	1	IGF1
Neoplasms, Germ Cell and Embryonal	34	1	0.63	1	1	1	IGF2
Nephrogenic Diabetes Insipidus	34	1	0.63	1	0.35	1	EPHA3
Obesity, Morbid	112	3	0.63	1	0.76	1	GPX1,RAI1,NEUROD1
Ovarian Cysts	74	2	0.63	1	0.61	1	CDH3,PIK3R1
PARAGANGLIOMA AND GASTRIC STROMAL SARCOMA	34	1	0.63	1	0.35	1	MAX
Pulmonary Emphysema	224	6	0.63	1	0.32	1	MLLT10,HHIP,HPGDS,IGFBP7,GPX1,ASCC1
Pulmonary Hypertension	150	4	0.63	1	0.85	1	HAS3,RHOA,PRKG1,SMPD3
Right Middle Cerebral Artery Infarction	34	1	0.63	1	0.35	1	IGF1
Sparse axillary hair	34	1	0.63	1	1	1	FLRT3
Thrombotic Infarction, Middle Cerebral Artery	34	1	0.63	1	0.35	1	IGF1
Axonal neuropathy	75	2	0.64	1	0.62	1	SURF1,ASCC1
Cachexia	152	4	0.64	1	0.58	1	APEH,IGF1,ADAMTS13,TRAIP
Congestive heart failure	883	24	0.64	1	0.57	1	TFR2,GIGYF1,HSPG2,MEF2C,UCN2,SLC27A6,SLC25A26,EPHA3,IGF1,IGF2,PKHD1,CTSB,GNPTAB,CHPT1,CPT2,ATP2A1,RET,EPO,DAG1,KAT8,RHOA,PRSS55,HFE,NCAM1
Cystic Fibrosis	593	16	0.64	1	0.63	1	HSPG2,CELA3B,ZNF436,EPO,HPGDS,SLC26A6,EPHB2,EPHA3,SLC12A9,IGF1,MSRA,CTSB,RHOA,MUC3A,HFE,EFNA5
Developmental regression	153	4	0.64	1	0.86	1	TUFM,EIF2B5,NDUFAF3,NDUFB9
Dislocation of elbow joint	35	1	0.64	1	0.36	1	ARID1B
EAR, PATELLA, SHORT STATURE SYNDROME	35	1	0.64	1	0.36	1	DISC1
Endometrioma	228	6	0.64	1	0.56	1	PAPPA,IGF1,ERRFI1,FBLN1,PGR,ETS1
Familial medullary thyroid carcinoma	35	1	0.64	1	0.36	1	RET
Fractured hair	35	1	0.64	1	0.36	1	CDH3
Fragile hair	35	1	0.64	1	0.36	1	CDH3
High-grade hypermetropia	35	1	0.64	1	1	1	RAI1
Inflammatory disorder	191	5	0.64	1	0.23	1	BACH2,IGF1,TREX1,ACHE,ASCC1
Inflammatory pain	75	2	0.64	1	1	1	STX8,PRKG1
Large cell neuroendocrine carcinoma	35	1	0.64	1	1	1	EPHB1
Leukemia, Myeloid, Chronic, Atypical, BCR-ABL Negative	35	1	0.64	1	0.36	1	PAFAH1B1
Low Tension Glaucoma	35	1	0.64	1	1	1	NCK2
Mesenchymal Cell Neoplasm	35	1	0.64	1	0.36	1	EPHB2
Nail abnormality	35	1	0.64	1	0.36	1	CDH3
Oestrogen deficiency	35	1	0.64	1	0.36	1	IGF1
Parvovirus B19 (disease)	35	1	0.64	1	0.36	1	EPO
Platyspondyly	75	2	0.64	1	0.62	1	RUNX2,HSPG2
Premature Menopause	153	4	0.64	1	1	1	EIF2B5,STAG3,AGFG2,TG
Radiohumeral dislocation	35	1	0.64	1	0.36	1	ARID1B
Reduced tensile strength of hair	35	1	0.64	1	0.36	1	CDH3
Seckel syndrome	35	1	0.64	1	1	1	TRAIP
Squamous cell carcinoma of tongue	152	4	0.64	1	0.86	1	CDH1,DAG1,PTBP1,GNAI2
Stable angina	75	2	0.64	1	0.62	1	IGF1,IGF2
Stage IV Skin Melanoma	35	1	0.64	1	1	1	ADAM12
Tethered Cord Syndrome	35	1	0.64	1	0.36	1	PAX3
Ulnohumeral dislocation	35	1	0.64	1	0.36	1	ARID1B
Adenoma, Basal Cell	36	1	0.65	1	0.37	1	IGF1
Adenoma, Monomorphic	36	1	0.65	1	0.37	1	IGF1
Aggressive Non-Hodgkin Lymphoma	36	1	0.65	1	0.37	1	NCAM1
Bacterial Endocarditis	36	1	0.65	1	0.37	1	ADAMTS13
Blood Platelet Disorders	36	1	0.65	1	0.37	1	ACHE
Brittle hair	36	1	0.65	1	0.37	1	CDH3
Bronchial Hyperreactivity	77	2	0.65	1	0.63	1	HPGDS,HHIP
Carcinoma testes	36	1	0.65	1	1	1	HPGDS
Cervical intraepithelial neoplasia grade 1	36	1	0.65	1	1	1	MGMT
Chronic leukemia (category)	36	1	0.65	1	0.37	1	PAFAH1B1
Combined immunodeficiency	36	1	0.65	1	0.37	1	BCL11B
Corpus Luteum Cyst	36	1	0.65	1	0.37	1	CDH3
Dyskinetic syndrome	77	2	0.65	1	0.26	1	MEF2C,KCNQ3
Familial (FPAH)	115	3	0.65	1	0.43	1	CDH1,PTBP1,DISC1
Glomerulonephritis, Membranoproliferative	36	1	0.65	1	0.37	1	ADAMTS13
Heart failure	814	22	0.65	1	0.34	1	TFR2,GIGYF1,MEF2C,UCN2,FADS1,SLC27A6,SLC25A26,EPHA3,IGF1,IGF2,CTSB,GNPTAB,CHPT1,CPT2,ATP2A1,RET,EPO,DAG1,KAT8,PRSS55,HFE,NCAM1
Hyperglycemia	487	13	0.65	1	0.59	1	PTCH1,SH2B1,GPX1,EPHB2,RUNX2,SLC12A9,IGF1,IGF2,PIK3R1,NEUROD1,GAD1,ERRFI1,KDM1A
Immunoblastic Large-Cell Lymphoma	36	1	0.65	1	0.37	1	NCAM1
Increased calcium level in kidney	36	1	0.65	1	1	1	IGF2
Malignant neoplasm of oropharynx	36	1	0.65	1	1	1	MGMT
Malignant neoplasm of pharynx	36	1	0.65	1	1	1	MGMT
Marinesco-Sjogren syndrome	77	2	0.65	1	0.63	1	NAV3,MGMT
Meningitis, Bacterial	36	1	0.65	1	0.37	1	IGFBP7
Mitochondrial abnormalities	36	1	0.65	1	0.37	1	DISC1
Mucocutaneous Lymph Node Syndrome	155	4	0.65	1	0.86	1	EBF2,PREX1,JAG1,BLK
Multiple Epiphyseal Dysplasia	36	1	0.65	1	1	1	HSPG2
Muscle Hypertonia	116	3	0.65	1	0.43	1	HSPG2,GMPPB,KCNQ3
Niemann-Pick Disease, Type C	76	2	0.65	1	0.62	1	MAPT,RASSF1
Obstructive azoospermia	36	1	0.65	1	1	1	SYCP3
Oculocerebrorenal Syndrome	36	1	0.65	1	1	1	PTBP1
Paget Disease	36	1	0.65	1	1	1	TRIP6
Pelvic Organ Prolapse	36	1	0.65	1	0.37	1	GPX1
Pseudoxanthoma Elasticum	36	1	0.65	1	1	1	VKORC1
Recurrent otitis media	76	2	0.65	1	0.62	1	GNPTAB,NFKB2
Spinocerebellar Ataxia Type 4	36	1	0.65	1	0.37	1	CCDC88C
Superficial ulcer	76	2	0.65	1	0.62	1	PAFAH1B1,GNA12
Vitelliform Macular Dystrophy	36	1	0.65	1	1	1	ZNF436
X-linked Adrenal Hypoplasia	36	1	0.65	1	0.37	1	ESRRB
Anorexia	117	3	0.66	1	0.44	1	CRHR1,CHPT1,UCN2
Arteriovenous hemangioma	37	1	0.66	1	1	1	ETS1
Bacterial Vaginosis	37	1	0.66	1	0.38	1	CRHR1
Bladder neck obstruction	37	1	0.66	1	0.38	1	PARPBP
Chronic eosinophilic leukemia	37	1	0.66	1	0.38	1	CCDC88C
Coffin-Siris syndrome	37	1	0.66	1	0.38	1	ARID1B
Disorder of the optic nerve	37	1	0.66	1	1	1	PAX6
DOWN SYNDROME CRITICAL REGION	37	1	0.66	1	0.38	1	DSCAM
Gait abnormality	194	5	0.66	1	0.45	1	HSPG2,VLDLR,CEP120,RAI1,GMPPB
Glioblastoma, IDH-Wildtype	78	2	0.66	1	1	1	MGMT,PFKFB4
Gliosis	78	2	0.66	1	0.63	1	MAPT,SURF1
Gross motor development delay	37	1	0.66	1	0.38	1	FOXP1
Hyperparathyroidism, Secondary	37	1	0.66	1	0.38	1	IGF1
Hypertriglyceridemia	156	4	0.66	1	0.14	1	SREBF1,GPX1,VLDLR,AMT
Idiopathic Membranous Glomerulonephritis	37	1	0.66	1	1	1	HPGDS
Infection	491	13	0.66	1	0.99	1	NMT1,MGMT,PROS1,CDH1,PTBP1,TNFRSF14,IGF2,RASSF1,RHOA,TG,MAPT,HFE,PILRA
Infection caused by Helicobacter pylori	307	8	0.66	1	0.55	1	JAG1,XRCC4,SHH,MGMT,HFE,FBLN1,CDH1,ASCC1
Keratosis	37	1	0.66	1	1	1	HPGDS
Malignant neoplasm of skin	306	8	0.66	1	0.55	1	JAG1,IGF1,PTCH1,POT1,SHH,ADAM12,HPGDS,EPHB2
Nephritis, Tubulointerstitial	37	1	0.66	1	1	1	HSPG2
Painful Bladder Syndrome	37	1	0.66	1	0.38	1	IGF1
Papillary adenoma	37	1	0.66	1	0.38	1	IGF1
Prader-Willi Syndrome	118	3	0.66	1	0.44	1	IGF1,MST1,CHPT1
Septic Shock	37	1	0.66	1	0.38	1	ADAMTS13
Shprintzen syndrome	37	1	0.66	1	1	1	FGF8
Spinal Muscular Atrophy	195	5	0.66	1	0.45	1	HNRNPR,IGF1,PAX3,PTBP1,ASCC1
Abnormal cortical bone morphology	38	1	0.67	1	0.38	1	STIL
Abnormality of coagulation	38	1	0.67	1	0.38	1	KAT6B
Abnormality of the fingernails	79	2	0.67	1	0.64	1	IFT43,LMX1B
Absent auditory canals	38	1	0.67	1	0.38	1	TSHZ1
Absent external auditory canals	38	1	0.67	1	0.38	1	TSHZ1
Adenocarcinoma of rectum	38	1	0.67	1	0.38	1	SLC12A9
Atresia of the external auditory canal	38	1	0.67	1	0.38	1	TSHZ1
Atretic auditory canal	38	1	0.67	1	0.38	1	TSHZ1
Atypical Hemolytic Uremic Syndrome	38	1	0.67	1	0.38	1	ADAMTS13
Decreased liver function	38	1	0.67	1	1	1	BLVRA
Dislocations	38	1	0.67	1	1	1	HFE
Drooling	38	1	0.67	1	0.38	1	TCF4
Fasting blood glucose measurement	38	1	0.67	1	0.38	1	FADS1
Granulocyte count	80	2	0.67	1	0.27	1	CHD7,FADS1
Klinefelter's syndrome - male with more than two X chromosomes	38	1	0.67	1	0.38	1	ASCC1
Liver dysfunction, mild	38	1	0.67	1	1	1	BLVRA
Lordosis	79	2	0.67	1	0.64	1	RET,HSPG2
Low Grade Lymphoma (neoplasm)	38	1	0.67	1	0.38	1	CDC25A
Neurologic Symptoms	119	3	0.67	1	0.78	1	SURF1,ACHE,RAI1
Ovarian failure	38	1	0.67	1	1	1	KISS1
Plaque, Amyloid	234	6	0.67	1	0.35	1	TSHZ1,CTSB,MAPT,RAPGEF5,ACHE,RELN
Polynesian Bronchiectasis	38	1	0.67	1	1	1	DNAH11
Adult T-Cell Lymphoma/Leukemia	499	13	0.68	1	0.11	1	TAL1,POT1,NCKIPSD,TMEM132D,EPHB2,SLC12A9,BCL11B,RHOA,TLX3,ETS1,BMP6,CHPT1,NCAM1
Anemia, severe	39	1	0.68	1	0.39	1	EPO
Arthritis, Psoriatic	200	5	0.68	1	0.47	1	RUNX2,JAG1,TAL1,FADS2,CD248
Aspirin exacerbated respiratory disease	39	1	0.68	1	1	1	HPGDS
Chemical Carcinogenesis	39	1	0.68	1	1	1	MGMT
Chronic rejection of renal transplant	39	1	0.68	1	0.39	1	SHROOM3
Congenital Disorders of Glycosylation	121	3	0.68	1	0.46	1	DPM3,SLC39A8,GMPPB
Depression, Neurotic	39	1	0.68	1	0.39	1	RELN
Fibrodysplasia Ossificans Progressiva	39	1	0.68	1	0.39	1	ASCC1
Hereditary retinal dystrophy	39	1	0.68	1	0.39	1	ARL3
Hyperlipidemia, Familial Combined	81	2	0.68	1	1	1	FADS3,CUX1
Hypoplasia of thumb	39	1	0.68	1	1	1	KDM1A
Malignant neoplasm of stomach stage IV	39	1	0.68	1	0.39	1	CHPT1
Neoplasm Recurrence, Local	39	1	0.68	1	1	1	GNAI2
Non-medullary thyroid carcinoma	81	2	0.68	1	0.65	1	PPP2R5C,RET
Prostate cancer recurrent	39	1	0.68	1	1	1	PROS1
Rhizomelia	39	1	0.68	1	1	1	IFT43
Short thorax	39	1	0.68	1	0.39	1	CEP120
Sparse pubic hair	39	1	0.68	1	1	1	FLRT3
Spinal Cord Diseases	39	1	0.68	1	0.39	1	GNPTAB
Xeroderma pigmentosum, group A	39	1	0.68	1	1	1	H1F0
Alcoholic Intoxication	40	1	0.69	1	0.4	1	ASCC1
Allodynia	83	2	0.69	1	0.28	1	IGF1,CRHR1
alpha 1-Antitrypsin Deficiency	40	1	0.69	1	1	1	HFE
Anemia, Macrocytic	40	1	0.69	1	0.4	1	PAFAH1B1
Arterial Occlusive Diseases	40	1	0.69	1	0.4	1	EFNA5
Chikungunya Fever	40	1	0.69	1	0.4	1	TSPAN9
Conjunctivitis, recurrent	40	1	0.69	1	1	1	PIK3R1
Encephalitis, St, Louis	123	3	0.69	1	0.79	1	ETS1,FEN1,EPHB2
Endometrioid carcinoma ovary	40	1	0.69	1	0.4	1	RAD51B
Essential Hypertension	277	7	0.69	1	0.69	1	IGF1,LPAR1,RAPGEF5,VKORC1,GNAI2,HPGDS,GPX1
Genitourinary Cancer	40	1	0.69	1	1	1	MGMT
Human immunodeficiency virus, type 2 [HIV-2] infection in conditions classified elsewhere and of unspecified site	40	1	0.69	1	1	1	ITIH4
Hyperalgesia, Secondary	83	2	0.69	1	0.28	1	IGF1,CRHR1
Irregular hyperpigmentation	40	1	0.69	1	0.4	1	MAPRE2
Laryngeal neoplasm	40	1	0.69	1	0.4	1	CDH1
Microcalcification	40	1	0.69	1	0.4	1	EPO
Monoclonal B-Cell Lymphocytosis	40	1	0.69	1	1	1	GPM6A
Testicular Neoplasms	82	2	0.69	1	1	1	MGMT,IGF2
Anaphylaxis (non medication)	41	1	0.7	1	1	1	RHOA
Anaplastic astrocytoma	165	4	0.7	1	0.88	1	PGR,ETS1,PAFAH1B1,MGMT
Childhood Osteosarcoma	205	5	0.7	1	0.93	1	RUNX2,HES4,JAG1,PAX6,KISS1
Clear Cell Sarcoma of Soft Tissue	41	1	0.7	1	1	1	IGF2
Difficulties with night vision	125	3	0.7	1	1	1	GNAT1,KCNV2,MVK
Diffuse Scleroderma	41	1	0.7	1	0.41	1	BANK1
Dyskeratosis Congenita	41	1	0.7	1	0.41	1	EPO
Epiretinal Membrane	41	1	0.7	1	1	1	CUX1
Ewings sarcoma-primitive neuroectodermal tumor (PNET)	41	1	0.7	1	1	1	MGMT
Hyperalgesia, Primary	84	2	0.7	1	0.29	1	IGF1,CRHR1
Late fontanel closure	41	1	0.7	1	1	1	IGF2
Lesion of brain	84	2	0.7	1	0.29	1	MAPT,EPO
Melancholia	41	1	0.7	1	0.41	1	RELN
Metastatic Neoplasm	543	14	0.7	1	0.54	1	SHH,EN2,PROS1,SEMA3C,EPHB2,SATB2,MST1R,IGF1,NUAK1,PIK3R1,EPS15,ETS1,KISS1,NCAM1
Nail Diseases	41	1	0.7	1	0.41	1	CDH3
Oligoarticular Juvenile Idiopathic Arthritis	41	1	0.7	1	0.41	1	ZFP36L1
PITUITARY ADENOMA PREDISPOSITION (disorder)	41	1	0.7	1	0.41	1	RET
Postnatal microcephaly	41	1	0.7	1	0.41	1	PAFAH1B1
Ragged-red muscle fibers	41	1	0.7	1	1	1	SLC25A26
Short phalanx of finger	41	1	0.7	1	0.41	1	KAT6B
Squamous cell carcinoma of lung	282	7	0.7	1	0.7	1	EPHA3,CTSB,BTN3A3,RAD51B,RET,NPAS3,HPGDS
VITILIGO-ASSOCIATED MULTIPLE AUTOIMMUNE DISEASE SUSCEPTIBILITY 1 (finding)	165	4	0.7	1	0.35	1	HPGDS,CDH1,MSRA,TXNDC5
Acquired aplastic anemia	43	1	0.71	1	1	1	HPGDS
Acute anterior uveitis	43	1	0.71	1	0.42	1	PRDM6
AMYLOIDOSIS, HEREDITARY, TRANSTHYRETIN-RELATED	43	1	0.71	1	0.42	1	EPO
Arthritis, Adjuvant-Induced	43	1	0.71	1	0.42	1	TXNDC5
Arthritis, Collagen-Induced	43	1	0.71	1	0.42	1	TXNDC5
Arthritis, Experimental	43	1	0.71	1	0.42	1	TXNDC5
Ataxia, Truncal	43	1	0.71	1	0.42	1	VLDLR
Behavior Disorders	43	1	0.71	1	0.42	1	LMX1B
CARCINOMA OF VULVA	43	1	0.71	1	1	1	PRSS55
Childhood asthma	126	3	0.71	1	0.48	1	HPGDS,CDH1,CRHR1
Chromosome Breakage	43	1	0.71	1	0.42	1	XRCC4
Confusion	43	1	0.71	1	0.42	1	ADAMTS13
Conjunctivitis	43	1	0.71	1	1	1	PIK3R1
Defective enamel matrix	42	1	0.71	1	0.42	1	RUNX2
Degenerative brain disorder	166	4	0.71	1	0.63	1	QARS,TREX1,MAPT,MVK
Depressive Syndrome	42	1	0.71	1	0.42	1	RELN
Dysplasia of tooth enamel	42	1	0.71	1	0.42	1	RUNX2
Endometriosis of uterus	43	1	0.71	1	1	1	PGR
Headache	85	2	0.71	1	1	1	MVK,CNNM2
HELLP Syndrome	43	1	0.71	1	1	1	HPGDS
Hyponatremia	42	1	0.71	1	1	1	NFKB2
Irritable Bowel Syndrome	166	4	0.71	1	0.63	1	CDH1,CRHR1,MST1,TG
Japanese Encephalitis	43	1	0.71	1	0.42	1	EPHB2
Kaposi Sarcoma	322	8	0.71	1	0.59	1	ITIH4,SLC12A9,JAG1,IGF1,CTSB,ETS1,SEMA3A,EPHB2
Leukoencephalopathies	85	2	0.71	1	1	1	EIF2B5,TREX1
Malaria, Cerebral	85	2	0.71	1	0.29	1	EPO,ADAMTS13
Muscle Cramp	85	2	0.71	1	0.66	1	CPT2,ATP2A1
Non-small cell lung cancer metastatic	42	1	0.71	1	1	1	KISS1
Peripheral motor neuropathy	43	1	0.71	1	1	1	EBF2
Pulmonary Cystic Fibrosis	42	1	0.71	1	0.42	1	SLC12A9
Recurrent urinary tract infection	85	2	0.71	1	0.66	1	CD248,TRAIP
Sarcoma, Epithelioid	42	1	0.71	1	0.42	1	PAX3
Sickle Cell Trait	43	1	0.71	1	1	1	MST1
Thin dental enamel	42	1	0.71	1	0.42	1	RUNX2
Tumoral calcinosis	43	1	0.71	1	0.42	1	EPO
Adenoma, Microcystic	44	1	0.72	1	0.43	1	IGF1
Age-related cataract	44	1	0.72	1	1	1	HPGDS
Alcohol Use Disorder	87	2	0.72	1	0.67	1	PIK3R1,CRHR1
Atypical Teratoid Rhabdoid Tumor	44	1	0.72	1	1	1	SLC25A20
Blood Coagulation Disorders	170	4	0.72	1	0.64	1	KAT6B,SH2B2,VKORC1,ENPP2
Cerebral Amyloid Angiopathy	44	1	0.72	1	0.43	1	TSHZ1
Chagas Disease	88	2	0.72	1	0.68	1	CTSB,PRDM6
Chondrodysplasia	44	1	0.72	1	1	1	HSPG2
Chronic liver disease	128	3	0.72	1	0.81	1	HFE,IGF1,IGF2
Coarse hair	44	1	0.72	1	0.43	1	KAT6B
Complete atrioventricular block	169	4	0.72	1	0.17	1	EPO,RORA,IGFBP7,NCAM1
Delirium	44	1	0.72	1	0.43	1	IGF1
Diminished sweating	44	1	0.72	1	0.43	1	SMARCAD1
Germ cell tumor	209	5	0.72	1	0.75	1	IGF2,TAL1,RET,HPGDS,PTBP1
Granulomatous Disease, Chronic, X-Linked	44	1	0.72	1	1	1	ZNF436
Hemophilia A	88	2	0.72	1	0.68	1	TAL1,HFE
Hepatitis, Autoimmune	128	3	0.72	1	0.81	1	HPGDS,HHIP,TNFRSF14
Inherited neuropathies	44	1	0.72	1	0.43	1	LPAR1
Malaria, Falciparum	88	2	0.72	1	0.68	1	MST1,ADAMTS13
Malignant neoplasm of larynx	128	3	0.72	1	0.49	1	SATB2,HPGDS,GPX1
Mammary adenocarcinoma	44	1	0.72	1	1	1	PGR
Peripheral axonal neuropathy	44	1	0.72	1	0.43	1	ASCC1
Retroviridae Infections	87	2	0.72	1	0.67	1	IGF1,TREX1
Rough hair texture	44	1	0.72	1	0.43	1	KAT6B
Tactile Allodynia	88	2	0.72	1	0.31	1	IGF1,CRHR1
Bacteremia	89	2	0.73	1	0.31	1	CD248,SUFU
Choreoathetoid movements	45	1	0.73	1	0.44	1	KCNQ3
Degenerative disorder	89	2	0.73	1	0.31	1	MAPT,EPO
Exfoliative dermatitis	45	1	0.73	1	0.44	1	CHD7
Gaucher Disease	89	2	0.73	1	1	1	CTSB,HFE
Hypohidrosis	45	1	0.73	1	0.44	1	SMARCAD1
Meningitis	90	2	0.73	1	0.68	1	CD248,MYRF
Micromelia	89	2	0.73	1	0.68	1	CEP120,HSPG2
Mouth Neoplasms	131	3	0.73	1	0.81	1	XRCC4,IGF2,MGMT
Night Blindness	131	3	0.73	1	1	1	GNAT1,KCNV2,MVK
Obstructive nephropathy	45	1	0.73	1	0.44	1	IGF1
Pseudohyperkalemia Cardiff	130	3	0.73	1	0.81	1	HFE,IGF1,IMPDH2
Psoriasis	817	21	0.73	1	0.95	1	MYRF,ATXN2L,HPGDS,TNFRSF14,TRIM32,BSN,SLC12A9,IGF1,IGF2,BANK1,MST1,ETS1,BACH2,INS-IGF2,MGMT,PROS1,PARK7,SEMA3A,CMC1,NCAM1,GNA12
Pyloric Stenosis	45	1	0.73	1	0.44	1	CHD7
Refractive Errors	45	1	0.73	1	1	1	PAX6
Systemic candidiasis	45	1	0.73	1	1	1	MYRF
Venous Thrombosis	89	2	0.73	1	0.68	1	EPO,PROS1
Azoospermia	173	4	0.74	1	0.89	1	HFE,HPGDS,SYCP3,RBM5
Carcinoma in situ of uterine cervix	46	1	0.74	1	0.44	1	CDH1
Cholestasis of pregnancy	46	1	0.74	1	0.44	1	CRHR1
Flexion contractures of joints	134	3	0.74	1	0.82	1	IDUA,SMARCAD1,GAD1
Hand deformities	46	1	0.74	1	0.44	1	CCDC88A
Hemangioblastoma	46	1	0.74	1	0.44	1	EPO
Kidney damage	46	1	0.74	1	0.44	1	ZNF423
Middle Cerebral Artery Occlusion	134	3	0.74	1	0.82	1	PARK7,IGF1,GAD1
Non-alcoholic Fatty Liver Disease	333	8	0.74	1	0.42	1	CCNC,IGF1,SHH,HFE,HPGDS,SREBF1,GPX1,ADAMTS13
Ovarian Failure, Premature	174	4	0.74	1	0.89	1	STAG3,AGFG2,TG,RET
Pain	484	12	0.74	1	0.42	1	HSPG2,TAL1,SH2B2,PGR,ITIH4,IGF1,MAPT,DISC1,GAD1,ENPP2,CHPT1,CPT2
Peripheral demyelinating neuropathy	46	1	0.74	1	1	1	SURF1
Post MI	46	1	0.74	1	0.44	1	IGF1
Protein measurement	46	1	0.74	1	0.44	1	SHROOM3
Rhinovirus infection	46	1	0.74	1	0.44	1	VLDLR
Smell Perception	46	1	0.74	1	1	1	BNC2
Thyroid associated opthalmopathies	91	2	0.74	1	0.69	1	TG,ACHE
Tumor Immunity	133	3	0.74	1	0.82	1	PROS1,BTN3A2,BTN3A1
Abnormal urinary amino-acid findings	47	1	0.75	1	1	1	GLYCTK
Alcoholic Steatohepatitis	47	1	0.75	1	1	1	HFE
Antisocial behavior	48	1	0.75	1	0.46	1	WASF3
Aortic coarctation	48	1	0.75	1	1	1	JAG1
Chronic schizophrenia	48	1	0.75	1	0.46	1	TCF4
contracture of elbow	47	1	0.75	1	0.45	1	CPT2
Cytochrome-c Oxidase Deficiency	47	1	0.75	1	1	1	SURF1
Decreased muscle mass	47	1	0.75	1	1	1	FGFRL1
Defective or absent horizontal voluntary eye movements	48	1	0.75	1	0.46	1	CEP120
Dental Enamel Hypoplasia	48	1	0.75	1	0.46	1	RUNX2
Hemoglobin low	176	4	0.75	1	0.19	1	FOXP1,TFR2,MECOM,MMAB
Hypermelanotic macule	48	1	0.75	1	1	1	MVK
keratoacanthoma	47	1	0.75	1	1	1	PRSS55
Liver Cirrhosis, Alcoholic	92	2	0.75	1	0.69	1	GPX1,HFE
Neck webbing	48	1	0.75	1	0.46	1	KAT6B
Neutropenia	177	4	0.75	1	0.39	1	EPO,CHPT1,NCAM1,IMPDH2
Sleep Disorders	47	1	0.75	1	1	1	PAX6
Spinocerebellar Ataxia Type 6 (disorder)	47	1	0.75	1	0.45	1	CCDC88C
Synovial Cyst	47	1	0.75	1	0.45	1	AFAP1
Cardiac fibrosis	95	2	0.76	1	0.7	1	DAG1,IGF1
Chronic inflammatory disorder	49	1	0.76	1	1	1	TREX1
Clostridium; difficile (disorder)	49	1	0.76	1	0.47	1	MAX
Conductive hearing loss	180	4	0.76	1	0.67	1	CDH1,TSHZ1,RAI1,CCBE1
Congenital cerebral hernia	49	1	0.76	1	1	1	ALX4
Gastritis	180	4	0.76	1	0.67	1	HPGDS,CDH1,TXNDC5,SHH
Hamartoma Syndrome, Multiple	137	3	0.76	1	0.25	1	SLC39A8,GPX1,RET
Hepatitis D Infection	49	1	0.76	1	0.47	1	EPHA3
Hypercalciuria	49	1	0.76	1	1	1	SLC26A6
IMMUNE SUPPRESSION	95	2	0.76	1	0.7	1	MST1,CHPT1
Intermittent migraine headaches	94	2	0.76	1	1	1	MVK,TREX1
Leishmaniasis, Cutaneous	49	1	0.76	1	1	1	H1F0
Myasthenia Gravis	178	4	0.76	1	0.39	1	NTN1,PAM,ACHE,NCAM1
Nephrosis	49	1	0.76	1	1	1	LAMB2
Small Lymphocytic Lymphoma	49	1	0.76	1	0.47	1	POT1
Varicella zoster	49	1	0.76	1	1	1	MST1
Ache	50	1	0.77	1	0.47	1	DISC1
Adrenal Cushing's syndrome	50	1	0.77	1	1	1	IGF2
Albinism	50	1	0.77	1	1	1	PAX6
Aminoaciduria	51	1	0.77	1	1	1	GLYCTK
Autoimmune Primary Adrenal Insufficiency	50	1	0.77	1	1	1	SH2B2
Autosomal recessive retinitis pigmentosa	50	1	0.77	1	1	1	NEUROD1
Behavioral Symptoms	51	1	0.77	1	1	1	TREX1
Central Serous Chorioretinopathy	97	2	0.77	1	0.71	1	SLC12A9,JAG1
Contracture of joint	139	3	0.77	1	0.83	1	IDUA,SMARCAD1,GAD1
Coronary Stenosis	51	1	0.77	1	0.48	1	IGF1
Cystadenoma	50	1	0.77	1	1	1	RASSF1
Decreased nerve conduction velocity	51	1	0.77	1	0.48	1	ATXN10
Drug-induced tardive dyskinesia	50	1	0.77	1	1	1	HSPG2
Ductal Breast Carcinoma	96	2	0.77	1	1	1	KISS1,PGR
Endocrine System Diseases	51	1	0.77	1	0.48	1	RET
Flexion contracture - elbow	51	1	0.77	1	0.48	1	CPT2
Hermanski-Pudlak Syndrome	50	1	0.77	1	0.47	1	BLOC1S5
Hyperhidrosis disorder	96	2	0.77	1	0.34	1	FOXP1,RET
Hypocalcemia	51	1	0.77	1	0.48	1	CHD7
Immune thrombocytopenic purpura	182	4	0.77	1	0.41	1	NFKB2,TSHZ1,NCAM1,ADAMTS13
Increased sweating	96	2	0.77	1	0.34	1	FOXP1,RET
Lymphohistiocytosis, Hemophagocytic	50	1	0.77	1	0.47	1	NCAM1
Male infertility	262	6	0.77	1	0.85	1	IGF2,PARPBP,CMPK1,CDC25A,HFE,HPGDS
Mental impairment	181	4	0.77	1	0.4	1	XRCC4,GMPPB,MEF2C,TRAIP
Mycobacterium Infections	97	2	0.77	1	0.35	1	NCAM1,DRAM1
Pain, Crushing	50	1	0.77	1	0.47	1	DISC1
Pain, Migratory	50	1	0.77	1	0.47	1	DISC1
Pain, Splitting	50	1	0.77	1	0.47	1	DISC1
Progressive visual loss	51	1	0.77	1	1	1	TREX1
Rabies (disorder)	50	1	0.77	1	0.47	1	IGF1
Radiating pain	50	1	0.77	1	0.47	1	DISC1
Suffering, Physical	50	1	0.77	1	0.47	1	DISC1
Sweating	96	2	0.77	1	0.34	1	FOXP1,RET
Tardive Dyskinesia	50	1	0.77	1	1	1	HSPG2
Choreoathetosis	52	1	0.78	1	0.49	1	KCNQ3
Disease Exacerbation	143	3	0.78	1	0.84	1	KDM1A,CDH1,CTSB
granulosa cell tumor	52	1	0.78	1	1	1	PGR
Hypophosphatemia	52	1	0.78	1	1	1	RAPGEF5
Leigh Disease	98	2	0.78	1	1	1	SURF1,NDUFAF3
Leukemia, Lymphocytic, Acute, L2	52	1	0.78	1	0.49	1	TAL1
Mood swings	99	2	0.78	1	1	1	EIF2B5,SURF1
Pain, Burning	52	1	0.78	1	0.49	1	DISC1
Palmoplantar Keratosis	98	2	0.78	1	0.71	1	AAGAB,SMARCAD1
Rous Sarcoma	52	1	0.78	1	0.49	1	GPX1
Stevens-Johnson Syndrome	52	1	0.78	1	1	1	HSPG2
Supratentorial atrophy	142	3	0.78	1	0.84	1	QARS,TREX1,MVK
Tachycardia	52	1	0.78	1	0.49	1	RET
Tumor-Associated Vasculature	52	1	0.78	1	0.49	1	CD248
Acquired Immunodeficiency Syndrome	187	4	0.79	1	0.42	1	ITIH4,MST1R,IGF1,PARD3B
Atherogenesis	54	1	0.79	1	1	1	IGF2
Bone Diseases, Developmental	54	1	0.79	1	1	1	IGF2
Bone pain	54	1	0.79	1	0.5	1	MEF2C
Common Migraine	54	1	0.79	1	0.5	1	ASTN2
Decreased visual acuity, progressive	54	1	0.79	1	1	1	TREX1
Dyspnea	187	4	0.79	1	0.42	1	UBE3B,CPT2,OTX2,MMAB
Early Rheumatoid Arthritis	54	1	0.79	1	1	1	GNA12
Hemophilia, NOS	53	1	0.79	1	0.49	1	TAL1
Hepatocellular Adenoma	53	1	0.79	1	0.49	1	SREBF1
Inflammation	428	10	0.79	1	0.3	1	RET,EPO,CDH1,PGR,NTN1,IGF1,TREX1,CTSB,SCUBE2,NCAM1
Lymphocytic Choriomeningitis	54	1	0.79	1	1	1	DAG1
Pancreatitis	268	6	0.79	1	0.86	1	CELA3B,RASSF1,CTSB,SHH,ADAMTS13,AMT
Reduced tendon reflexes	53	1	0.79	1	1	1	DPM3
Rotavirus Infections	53	1	0.79	1	0.49	1	ACTR1A
Severe muscular hypotonia	53	1	0.79	1	0.49	1	CCDC88A
Ataxia, Appendicular	56	1	0.8	1	0.51	1	ATXN10
Autoimmune arthritis	55	1	0.8	1	1	1	TNFRSF14
Dystonic disease	147	3	0.8	1	1	1	RNASEH2C,SURF1,TREX1
Enterovirus Infections	103	2	0.8	1	0.73	1	GAD1,EPHB2
Gastrointestinal Diseases	55	1	0.8	1	0.51	1	RET
Glucocorticoid Receptor Deficiency	55	1	0.8	1	1	1	JAG1
Hamman-Rich syndrome	232	5	0.8	1	0.8	1	SLC12A9,IGF1,MST1,SHH,HFE
Heart Septal Defects	56	1	0.8	1	0.51	1	CHD7
Hyperbilirubinemia	55	1	0.8	1	1	1	JAG1
Hypoplastic feet	102	2	0.8	1	0.73	1	CEP120,CCBE1
Ischemia	103	2	0.8	1	0.38	1	EPO,ARID1B
Long philtrum	189	4	0.8	1	0.43	1	KAT6B,GNPTAB,PTCH1,PRMT7
Malignant neoplasm of colon stage IV	56	1	0.8	1	0.51	1	FBLN1
Muscular Dystrophy, Duchenne	189	4	0.8	1	1	1	HPGDS,DAG1,HSPG2,CTSB
Spondylarthropathies	56	1	0.8	1	1	1	BMP6
Carcinoma, Lobular	57	1	0.81	1	0.52	1	CDH1
Chlamydia Infections	57	1	0.81	1	1	1	TREX1
Cutis Laxa	57	1	0.81	1	1	1	IFT43
Dermatitis, Allergic Contact	106	2	0.81	1	0.74	1	BMP6,EPHB2
Hairy Cell Leukemia	106	2	0.81	1	0.39	1	NCAM1,EPHB2
Heart valve disease	57	1	0.81	1	1	1	IDUA
Inadequate arch length for tooth size	57	1	0.81	1	0.52	1	SATB2
Increased susceptibility to bacterial infections	57	1	0.81	1	1	1	PIK3R1
Prone to bacterial infection	57	1	0.81	1	1	1	PIK3R1
Recurrent bacterial infection	57	1	0.81	1	1	1	PIK3R1
Severe Dengue	57	1	0.81	1	0.52	1	EPHB2
Tooth Crowding	57	1	0.81	1	0.52	1	SATB2
Tooth mass arch size discrepancy	57	1	0.81	1	0.52	1	SATB2
Tooth size discrepancy	57	1	0.81	1	0.52	1	SATB2
Uveal melanoma	235	5	0.81	1	0.58	1	IGF1,RASSF1,RET,MGMT,EPHB2
Vascular Diseases	400	9	0.81	1	0.58	1	EPO,IDUA,MAP2K5,IGF1,MSRA,CTSB,RHOA,VKORC1,REST
Acne	58	1	0.82	1	0.52	1	IGF1
Focal glomerulosclerosis	154	3	0.82	1	0.31	1	PAFAH1B1,VLDLR,EPHB2
Generalized myoclonic seizures	58	1	0.82	1	1	1	IER3IP1
Hemorrhagic Disorders	58	1	0.82	1	0.52	1	KAT6B
Hypercholesterolemia, Familial	153	3	0.82	1	0.86	1	HFE,HSPG2,VLDLR
Hyperlipoproteinemia Type IIa	152	3	0.82	1	0.86	1	ITIH4,HSPG2,VLDLR
Icterus	153	3	0.82	1	0.86	1	DCDC2,TG,IER3IP1
Immunologic Deficiency Syndromes	640	15	0.82	1	0.71	1	MLLT10,PAX6,EPO,NFKB2,MCC,EPHB2,ITIH4,MST1R,XRCC4,IGF1,PIK3R1,CTSB,ACTR1A,CUX1,PRSS55
Oropharyngeal Carcinoma	59	1	0.82	1	1	1	MGMT
Post-Traumatic Stress Disorder	109	2	0.82	1	0.4	1	CRHR1,RORA
Progeria	58	1	0.82	1	0.52	1	SREBF1
Radial club hand	58	1	0.82	1	1	1	DACT1
Sezary Syndrome	152	3	0.82	1	0.58	1	NAV3,PRKG1,ASCC1
Urinary Incontinence	58	1	0.82	1	0.52	1	ATXN10
Ventricular arrhythmia	59	1	0.82	1	0.53	1	SEMA3A
Arsenic Encephalopathy	61	1	0.83	1	1	1	AS3MT
Arsenic Induced Polyneuropathy	61	1	0.83	1	1	1	AS3MT
Arsenic Poisoning	61	1	0.83	1	1	1	AS3MT
Arsenic Poisoning, Inorganic	61	1	0.83	1	1	1	AS3MT
Bile duct carcinoma	60	1	0.83	1	1	1	ETS1
Cholestasis, Extrahepatic	60	1	0.83	1	0.54	1	SLC12A9
Cocaine Dependence	156	3	0.83	1	0.59	1	NSF,CRHR1,GAD1
Gastrointestinal Hemorrhage	60	1	0.83	1	1	1	MVK
Hemiparesis	60	1	0.83	1	1	1	TREX1
Hepatitis, Drug-Induced	328	7	0.83	1	0.6	1	PTF1A,MST1R,IGF1,FADS2,FADS1,HPGDS,PCOLCE
Hypernasal voice	60	1	0.83	1	0.54	1	KANSL1
Infectious disease of lung	111	2	0.83	1	0.76	1	GNPTAB,NFKB2
Myocardial Ischemia	447	10	0.83	1	0.82	1	SHH,IGFBP7,ADAMTS13,IGF1,IGF2,GDF10,HFE,KISS1,NCAM1,GNA12
Nasal voice	60	1	0.83	1	0.54	1	KANSL1
Nervous System, Organic Arsenic Poisoning	61	1	0.83	1	1	1	AS3MT
Neuropathy	283	6	0.83	1	0.88	1	SURF1,MAPT,GAD1,EPO,HFE,HPGDS
Nijmegen Breakage Syndrome	61	1	0.83	1	0.54	1	SLC12A9
Pemphigus Vulgaris	61	1	0.83	1	0.54	1	CDH1
Precursor B-cell lymphoblastic leukemia	366	8	0.83	1	0.19	1	HES5,BCL11A,MTSS1,SNX2,MAPRE2,FOXP1,TMEM132D,EPHB2
Primary biliary cirrhosis	328	7	0.83	1	0.4	1	DAG1,SLC12A9,HHIP,RAD51B,MAPT,DCDC2,HPGDS
Renal fibrosis	201	4	0.83	1	1	1	CUX1,HPGDS,BMP6,PTBP1
Reticulosarcoma	61	1	0.83	1	0.54	1	TAL1
Secondary malignant neoplasm of lung	682	16	0.83	1	0.5	1	PTCH1,PAX3,RET,ADAM12,TRIM46,MYO10,EPHB2,ITIH4,NUAK1,LPAR1,CTSB,GINS2,EFNA1,KISS1,CHPT1,NCAM1
Skin Erosion	111	2	0.83	1	0.76	1	CTSB,PAFAH1B1
Viremia	60	1	0.83	1	0.54	1	BACH2
Virus Diseases	874	21	0.83	1	0.56	1	TXNDC5,EPHB2,ITIH4,MST1R,SLC12A9,PKHD1,CTSB,MST1,UBA7,RAX,PAX6,SMOC1,EPO,CDH1,RUNX2,TREX1,MAPT,VLDLR,HFE,NCAM1,ABCE1
Xerostomia	61	1	0.83	1	1	1	BMP6
Abdomen distended	62	1	0.84	1	1	1	TG
Aortic Aneurysm, Abdominal	287	6	0.84	1	0.88	1	HSPG2,KAT8,CTSB,KAT6B,EFNA5,PGR
Bronchiolitis Obliterans	63	1	0.84	1	0.55	1	GOSR2
Ciliary Motility Disorders	63	1	0.84	1	1	1	DNAH11
Cocaine-Related Disorders	112	2	0.84	1	0.76	1	CRHR1,GAD1
Cytopenia	205	4	0.84	1	0.74	1	CUX1,GPX1,ADAMTS13,PRKG1
Dystrophia myotonica 2	62	1	0.84	1	0.55	1	ATXN10
Febrile Convulsions	63	1	0.84	1	0.55	1	KCNQ3
Head and Neck Carcinoma	113	2	0.84	1	1	1	JAG1,IGF2
Leukopenia	245	5	0.84	1	0.6	1	TG,EPO,CHPT1,NCAM1,IMPDH2
Lichen Planus, Oral	62	1	0.84	1	0.55	1	IGF1
Mastocytosis	63	1	0.84	1	0.55	1	RUNX2
Mitral Valve Prolapse Syndrome	63	1	0.84	1	0.55	1	FBN2
Necrotizing Enterocolitis	62	1	0.84	1	1	1	PARK7
Neuro-degenerative disease	62	1	0.84	1	1	1	IDUA
Papule	62	1	0.84	1	1	1	MVK
Short metacarpal	63	1	0.84	1	1	1	PRMT7
Testicular Germ Cell Tumor	113	2	0.84	1	0.76	1	HPGDS,SLC12A9
Unspecified visual loss	63	1	0.84	1	1	1	LAMB2
Abnormal blistering of the skin	66	1	0.85	1	0.57	1	SMARCAD1
Addison Disease	65	1	0.85	1	1	1	SH2B2
Bronchiolitis	65	1	0.85	1	1	1	PMCH
Carcinoma, Small Cell	116	2	0.85	1	0.77	1	RASSF1,NCAM1
Congenital anemia	207	4	0.85	1	0.74	1	CUX1,GPX1,ADAMTS13,PRKG1
Hypertrophic disorder of skin, unspecified	65	1	0.85	1	0.56	1	REST
Joint swelling	66	1	0.85	1	0.57	1	LMX1B
Lupus Nephritis	209	4	0.85	1	0.75	1	XKR6,RAPGEF5,BLK,FAM167A
Lymphocytosis	64	1	0.85	1	0.56	1	NCAM1
Mammary Ductal Carcinoma	64	1	0.85	1	0.56	1	CDH1
Mastocytosis, Systemic	66	1	0.85	1	0.57	1	EPO
Multiple, subcutaneous nodules	64	1	0.85	1	1	1	DACT1
Parasitemia	66	1	0.85	1	1	1	MST1
Paroxysmal atrial fibrillation	65	1	0.85	1	1	1	SH3PXD2A
Skin blisters	66	1	0.85	1	0.57	1	SMARCAD1
stage, non-small cell lung cancer	65	1	0.85	1	1	1	CUX1
Subcutaneous nodule	64	1	0.85	1	1	1	DACT1
Systemic Inflammatory Response Syndrome	64	1	0.85	1	1	1	SH2B2
Toxic Epidermal Necrolysis	66	1	0.85	1	1	1	HSPG2
Angle class 2 malocclusion	67	1	0.86	1	1	1	PIK3R1
Angle class 3 malocclusion	67	1	0.86	1	1	1	PIK3R1
Contracture	165	3	0.86	1	0.88	1	IDUA,SMARCAD1,GAD1
Dystrophia unguium	67	1	0.86	1	1	1	NFKB2
Hepatoma, Morris	120	2	0.86	1	0.45	1	CDH1,EPHB2
hiv-infection/aids	68	1	0.86	1	1	1	ITIH4
Hyperalgesia	118	2	0.86	1	0.44	1	IGF1,CRHR1
Liver Failure, Acute	119	2	0.86	1	1	1	STX18,MST1
Metabolic Diseases	420	9	0.86	1	0.29	1	IDUA,RORA,GPX1,IGF2,ENPP2,GNPTAB,SREBF1,CHPT1,CPT2
Migraine with Aura	67	1	0.86	1	1	1	SLC25A20
Optic Atrophy, Hereditary, Leber	68	1	0.86	1	0.58	1	MAPT
Osteoarthritis of hip	67	1	0.86	1	0.58	1	IGFBP7
Persistent infection	67	1	0.86	1	0.58	1	FBN2
Sclerocystic Ovaries	165	3	0.86	1	0.88	1	BCL11A,ERRFI1,TMEM151A
Skin bullae	67	1	0.86	1	0.58	1	SMARCAD1
Tuberculosis, Pulmonary	168	3	0.86	1	0.63	1	ITIH4,NTM,WNT3
Angina, Unstable	69	1	0.87	1	0.59	1	PAPPA
Arthropathy	124	2	0.87	1	0.8	1	HFE,EPHB2
Coinfection	170	3	0.87	1	0.64	1	EPHA3,STIL,MST1
Contact hypersensitivity	71	1	0.87	1	0.6	1	CRHR1
Deformity of face	69	1	0.87	1	0.59	1	IGF1
Distortion of face	69	1	0.87	1	0.59	1	IGF1
Duodenal Ulcer	70	1	0.87	1	0.59	1	ARID1B
Familial M??ni??re disease	124	2	0.87	1	0.47	1	GPX1,SEMA3D
Funny looking face	69	1	0.87	1	0.59	1	IGF1
Hallucinations	71	1	0.87	1	0.6	1	MAPT
Malocclusion	70	1	0.87	1	1	1	PIK3R1
Pancreatitis, Chronic	301	6	0.87	1	0.9	1	JAG1,HHIP,PTCH1,SHH,CUX1,HFE
Peripheral Arterial Diseases	124	2	0.87	1	1	1	PRSS55,JAG1
Philadelphia chromosome-positive acute lymphoblastic leukemia	69	1	0.87	1	1	1	DACT1
Pilocytic Astrocytoma	121	2	0.87	1	0.46	1	NCAM1,EPHB2
Pulmonary Fibrosis	431	9	0.87	1	0.8	1	PTCH1,SHH,CDH1,IGF1,IGF2,LPAR1,MST1,PRSS55,GNA12
Tracheal Diseases	70	1	0.87	1	1	1	MUC3A
Cocaine Abuse	127	2	0.88	1	0.8	1	CRHR1,GAD1
Guillain-Barre Syndrome	72	1	0.88	1	0.6	1	EPHB2
Hepatitis, Alcoholic	72	1	0.88	1	1	1	UFSP1
hypopigmented skin patch	72	1	0.88	1	0.6	1	PAX3
Inborn Errors of Metabolism	72	1	0.88	1	1	1	MVK
Infertility	72	1	0.88	1	1	1	OTX2
Ischemic stroke	393	8	0.88	1	0.38	1	FADS1,EPO,ADAMTS13,EPHB2,IGF1,VKORC1,HFE,REST
Necrotizing enterocolitis in fetus OR newborn	73	1	0.88	1	0.61	1	EPO
Photoreceptor degeneration	73	1	0.88	1	1	1	OTX2
Proliferative diabetic retinopathy	74	1	0.88	1	0.61	1	EPO
Renal glomerular disease	126	2	0.88	1	0.48	1	PAFAH1B1,LMX1B
Abnormal vision	77	1	0.89	1	1	1	PAX6
Autoimmune thrombocytopenia	75	1	0.89	1	1	1	NFKB2
Cardiac Hypertrophy	77	1	0.89	1	0.63	1	IGF1
Congenital pes cavus	129	2	0.89	1	0.81	1	IDUA,RET
Familial dilated cardiomyopathy	75	1	0.89	1	1	1	ZNF436
Peripheral Vascular Diseases	77	1	0.89	1	0.63	1	GPX1
Protruding ear	77	1	0.89	1	1	1	FRMD4A
Pulmonary Edema	77	1	0.89	1	1	1	HPGDS
Bloom Syndrome	79	1	0.9	1	0.64	1	SLC12A9
Chronic granulomatous disease	78	1	0.9	1	0.63	1	MECOM
Connective Tissue Diseases	80	1	0.9	1	0.64	1	FBN2
Eosinophilia	185	3	0.9	1	0.68	1	HPGDS,CCDC88C,CHD7
Hormone refractory prostate cancer	134	2	0.9	1	1	1	PROS1,FGF8
Neoplasms, Experimental	80	1	0.9	1	0.64	1	CDH1
Osteitis Deformans	78	1	0.9	1	1	1	TRIP6
Peptic Ulcer	80	1	0.9	1	0.64	1	CDKN2C
Prion Diseases	79	1	0.9	1	0.64	1	MAPT
Prominent ear	79	1	0.9	1	1	1	FRMD4A
Sensory neuropathy	80	1	0.9	1	0.64	1	XRCC4
Spinocerebellar Ataxia Type 1	78	1	0.9	1	0.63	1	CCDC88C
Vascular lesions	80	1	0.9	1	1	1	IGF2
Abnormality of the retinal vasculature	84	1	0.91	1	1	1	TREX1
Chemical and Drug Induced Liver Injury	324	6	0.91	1	0.59	1	PTF1A,MST1R,IGF1,FADS2,FADS1,PCOLCE
Chemically-Induced Liver Toxicity	324	6	0.91	1	0.59	1	PTF1A,MST1R,IGF1,FADS2,FADS1,PCOLCE
Cholangiocarcinoma	454	9	0.91	1	0.69	1	ALX4,MGMT,EPO,SRRT,CDH1,EPHB2,RASSF1,PBRM1,ROBO2
Chronic Obstructive Airway Disease	668	14	0.91	1	0.48	1	SMPD3,EPO,PARK7,HPGDS,PLXNA4,BNC2,MAGI2,ASCC1,EPHB2,HHIP,BAMBI,FBLN1,TCF4,RAB4B-EGLN2
Chronic sinusitis	83	1	0.91	1	1	1	HPGDS
Demyelinating Diseases	84	1	0.91	1	0.66	1	IGF1
Dermatitis	189	3	0.91	1	0.69	1	HPGDS,BCL11B,MCC
Diarrhea	328	6	0.91	1	0.79	1	PIK3R1,CTSB,RET,CDKN2C,CHPT1,MVK
Drug-Induced Acute Liver Injury	324	6	0.91	1	0.59	1	PTF1A,MST1R,IGF1,FADS2,FADS1,PCOLCE
Hay fever	82	1	0.91	1	0.65	1	XKR6
Hepatitis, Toxic	324	6	0.91	1	0.59	1	PTF1A,MST1R,IGF1,FADS2,FADS1,PCOLCE
Hyperopia	84	1	0.91	1	0.66	1	KANSL1
IGA Glomerulonephritis	236	4	0.91	1	0.58	1	IGF1,RHOA,BLK,EPHB2
Mitochondrial Myopathies	83	1	0.91	1	0.65	1	CHPT1
Prediabetes syndrome	81	1	0.91	1	1	1	GAD1
Protein Deficiency	82	1	0.91	1	1	1	SURF1
Psoriasis vulgaris	137	2	0.91	1	1	1	PROS1,ETS1
Sarcoidosis	235	4	0.91	1	0.8	1	IGF1,MST1,PAM,NCAM1
Skin Ulcer	83	1	0.91	1	1	1	TREX1
Van der Woude syndrome	82	1	0.91	1	1	1	LAMB2
Actinic keratosis	86	1	0.92	1	0.67	1	SLC12A9
Allergic asthma	196	3	0.92	1	0.71	1	GPR135,HPGDS,MCC
Atrial Fibrillation	287	5	0.92	1	0.71	1	MSRA,SH3PXD2A,VKORC1,FAF1,FADS1
Contact Dermatitis	86	1	0.92	1	0.67	1	CRHR1
Generalized muscle weakness	86	1	0.92	1	1	1	CNNM2
Leishmaniasis, Visceral	85	1	0.92	1	1	1	FAM120B
Malaria	468	9	0.92	1	0.85	1	ACHE,NFKB2,ADAMTS13,PTBP1,PRKG1,IGF1,IGF2,MST1,FBN2
Mycosis Fungoides	141	2	0.92	1	0.54	1	NAV3,MEF2C
Myocardial Diseases, Secondary	88	1	0.92	1	0.68	1	EPO
Myositis	142	2	0.92	1	0.54	1	IGF1,MAPT
Retinal Degeneration	88	1	0.92	1	0.68	1	GNPTAB
Septicemia	467	9	0.92	1	0.71	1	SLC39A8,ADAMTS13,ASCC1,KAT8,CTSB,VLDLR,SUFU,BLVRA,MVK
Wheezing	88	1	0.92	1	1	1	HPGDS
AMYOTROPHIC LATERAL SCLEROSIS 1	93	1	0.93	1	0.7	1	GPX1
Aneurysm	151	2	0.93	1	0.86	1	BLK,FAM167A
Cardiomyopathies, Primary	91	1	0.93	1	0.69	1	EPO
Coughing	92	1	0.93	1	1	1	PIK3R1
Dystonia	250	4	0.93	1	0.96	1	SURF1,TREX1,PAFAH1B1,RNASEH2C
Idiopathic pulmonary arterial hypertension	296	5	0.93	1	0.98	1	ZNF436,IDUA,EFNA1,PTBP1,EPHB2
Periodontitis, Juvenile	89	1	0.93	1	0.68	1	PAFAH1B1
Premature aging syndrome	91	1	0.93	1	0.69	1	IGF1
Acute Coronary Syndrome	254	4	0.94	1	0.4	1	PAPPA,IGF1,SLC39A8,GPX1
Limb ischemia	94	1	0.94	1	1	1	CUX1
Lung diseases	392	7	0.94	1	0.88	1	SHH,HPGDS,GPX1,IGF1,RASSF1,CTSB,WNT3
Membranous glomerulonephritis	94	1	0.94	1	1	1	RHOA
Muscle Spasticity	352	6	0.94	1	0.99	1	SURF1,NDUFAF3,TREX1,RNASEH2C,EIF2B5,NDUFB9
Rheumatism	94	1	0.94	1	1	1	PTBP1
Sciatic Neuropathy	94	1	0.94	1	0.7	1	QARS
Abnormality of retinal pigmentation	166	2	0.95	1	0.88	1	CDH3,PAX6
Acute GVH disease	165	2	0.95	1	0.62	1	SUFU,GPR135
Chronic graft-versus-host disease	105	1	0.95	1	1	1	SHH
Dermatologic disorders	405	7	0.95	1	0.89	1	RET,AAGAB,RORA,ADAMTS13,PDZK1IP1,BLVRA,ATP2A1
Ehlers-Danlos Syndrome	104	1	0.95	1	0.74	1	FBN2
Eosinophilic disorder	160	2	0.95	1	0.87	1	HPGDS,CCDC88C
HIV Coinfection	102	1	0.95	1	0.73	1	PTCH1
Inflammatory dermatosis	162	2	0.95	1	0.87	1	HPGDS,BCL11B
Influenza	588	11	0.95	1	0.62	1	PAM,CD248,PTBP1,EPHB2,TREX1,PBRM1,CMPK1,BAMBI,RELN,SPECC1,CPT2
Keratoconus	165	2	0.95	1	0.88	1	CTSB,LMX1B
Leukoencephalopathy, Progressive Multifocal	104	1	0.95	1	1	1	UBA7
Lymphoproliferative Disorders	214	3	0.95	1	0.94	1	RASSF1,MCU,NCAM1
Precursor B-Cell Lymphoblastic Leukemia-Lymphoma	101	1	0.95	1	0.73	1	MAPRE2
Retinal pigment epithelial abnormality	166	2	0.95	1	0.88	1	CDH3,PAX6
Severe Sepsis	102	1	0.95	1	0.73	1	ADAMTS13
Bacterial Infections	275	4	0.96	1	0.87	1	ITIH4,EPO,HFE,ADAMTS13
Carcinoma, Lewis Lung	107	1	0.96	1	1	1	H1F0
Cholera	111	1	0.96	1	1	1	IGF2
Dengue Fever	176	2	0.96	1	0.9	1	ADAMTS13,SMOC1
Gingival Diseases	113	1	0.96	1	1	1	CTSB
Graft-vs-Host Disease	225	3	0.96	1	0.78	1	MGMT,SUFU,NCAM1
Hyperinsulinism	376	6	0.96	1	0.86	1	IGF1,IGF2,HPGDS,SH2B1,SREBF1,GPX1
Malabsorption	107	1	0.96	1	1	1	CCBE1
Obsessive-Compulsive Disorder	113	1	0.96	1	0.76	1	CHD7
Spastic Paraplegia	114	1	0.96	1	0.77	1	PAX3
Allergic disposition	239	3	0.97	1	0.95	1	IGF2,VLDLR,HPGDS
Charcot-Marie-Tooth Disease	297	4	0.97	1	0.89	1	SURF1,LPAR1,PGR,MYO15A
Dermatitis, Atopic	483	8	0.97	1	0.99	1	MGMT,HPGDS,TNFRSF14,BCL11B,CRHR1,PDZK1IP1,CLDN23,CUX1
Experimental Hepatoma	115	1	0.97	1	0.77	1	CDH1
Hepatitis B, Chronic	237	3	0.97	1	0.81	1	HFE,CDH1,RORA
Hepatoma, Novikoff	118	1	0.97	1	0.78	1	CDH1
Hyperkeratosis	126	1	0.97	1	1	1	MVK
Infarction, Middle Cerebral Artery	118	1	0.97	1	0.78	1	IGF1
Liver Neoplasms, Experimental	115	1	0.97	1	0.77	1	CDH1
Mental Retardation, X-Linked	117	1	0.97	1	0.78	1	REST
Myocarditis	125	1	0.97	1	0.8	1	NCAM1
Photodysphoria	180	2	0.97	1	0.9	1	KCNV2,MAPT
Photophobia	187	2	0.97	1	0.91	1	KCNV2,MAPT
Premature Birth	118	1	0.97	1	1	1	SHH
Respiratory Syncytial Virus Infections	115	1	0.97	1	0.77	1	NCAM1
Sepsis	528	9	0.97	1	0.66	1	SLC39A8,ADAMTS13,ASCC1,NTN1,KAT8,CTSB,VLDLR,SUFU,BLVRA
Spastic Paraplegia, Hereditary	125	1	0.97	1	1	1	GAD1
Teratoma	116	1	0.97	1	0.77	1	NCAM1
Behcet Syndrome	257	3	0.98	1	0.96	1	BACH2,ETS1,MVK
Dystonia Disorders	134	1	0.98	1	0.82	1	PAFAH1B1
Electroretinogram abnormal	140	1	0.98	1	1	1	TRIM32
Glomerulonephritis	209	2	0.98	1	0.75	1	IGF1,LMX1B
Juvenile rheumatoid arthritis	130	1	0.98	1	0.81	1	NCAM1
Measles	137	1	0.98	1	1	1	TRIP6
Melanoma, B16	135	1	0.98	1	1	1	ITIH4
Ophthalmoplegia	143	1	0.98	1	1	1	SURF1
Periodontal Diseases	136	1	0.98	1	1	1	CTSB
Peritonitis	127	1	0.98	1	0.8	1	NTN1
Uveitis	129	1	0.98	1	1	1	ETS1
Vasculitis	135	1	0.98	1	1	1	MVK
Chronic Periodontitis	147	1	0.99	1	1	1	UCN2
Nasal Polyps	218	2	0.99	1	0.94	1	HPGDS,AMT
Periodontitis	236	2	0.99	1	0.95	1	MST1,EPHB2
Restenosis	214	2	0.99	1	0.76	1	GPX1,ASCC1
Tuberculosis	601	9	0.99	1	0.95	1	HSPG2,ZNF436,HPGDS,PTBP1,EPHB2,CMPK1,NTM,NCAM1,WNT3
11 pairs of ribs	10	0	1	1	1	1	NA
11-Beta-hydroxylase deficiency	5	0	1	1	1	1	NA
15q24 Microdeletion	5	0	1	1	1	1	NA
21-hydroxylase deficiency	30	0	1	1	1	1	NA
22q11 partial monosomy syndrome	12	0	1	1	1	1	NA
3 beta-Hydroxysteroid dehydrogenase deficiency	6	0	1	1	1	1	NA
3-Hydroxyacyl-CoA Dehydrogenase Deficiency	5	0	1	1	1	1	NA
3-Methylglutaconic aciduria type 2	17	0	1	1	1	1	NA
3-Methylglutaconic aciduria type 3	7	0	1	1	1	1	NA
46, XX Testicular Disorders of Sex Development	9	0	1	1	1	1	NA
46, XY Disorders of Sex Development	19	0	1	1	1	1	NA
46, XY female	20	0	1	1	1	1	NA
46,XY partial gonadal dysgenesis	11	0	1	1	1	1	NA
5q-syndrome	35	0	1	1	1	1	NA
AA amyloidosis	25	0	1	1	1	1	NA
Aarskog syndrome	13	0	1	1	1	1	NA
Aase Smith syndrome 2	19	0	1	1	1	1	NA
Abdominal Cryptorchidism	9	0	1	1	1	1	NA
Abdominal Migraine	9	0	1	1	1	1	NA
Abdominal obesity metabolic syndrome	11	0	1	1	1	1	NA
Abdominal sepsis	6	0	1	1	1	1	NA
Abdominal symptom	7	0	1	1	1	1	NA
Abdominal wall muscle weakness	8	0	1	1	1	1	NA
Abetalipoproteinemia	44	0	1	1	1	1	NA
ABLEPHARON-MACROSTOMIA SYNDROME	18	0	1	1	1	1	NA
Abnormal amniotic fluid	8	0	1	1	1	1	NA
Abnormal auditory evoked potential	8	0	1	1	1	1	NA
Abnormal ciliary motility	5	0	1	1	1	1	NA
Abnormal color vision	41	0	1	1	1	1	NA
Abnormal cortical gyration	11	0	1	1	1	1	NA
Abnormal Deep Tendon Reflex	5	0	1	1	1	1	NA
Abnormal development of end part of bone	20	0	1	1	1	1	NA
Abnormal enzyme/coenzyme activity	9	0	1	1	1	1	NA
Abnormal hair pattern	6	0	1	1	1	1	NA
Abnormal hair whorl	5	0	1	1	1	1	NA
Abnormal hemoglobin finding	9	0	1	1	1	1	NA
Abnormal involuntary movement	11	0	1	1	1	1	NA
Abnormal isoelectric focusing of serum transferrin	6	0	1	1	1	1	NA
Abnormal joint morphology	5	0	1	1	1	1	NA
Abnormal light- and dark-adapted electroretinogram	5	0	1	1	1	1	NA
Abnormal lower motor neuron morphology	11	0	1	1	1	1	NA
Abnormal macular morphology	6	0	1	1	1	1	NA
Abnormal maturation of the pelvis bone	7	0	1	1	1	1	NA
Abnormal mental state	13	0	1	1	1	1	NA
Abnormal ocular motility	23	0	1	1	1	1	NA
Abnormal pelvis bone ossification	7	0	1	1	1	1	NA
Abnormal pigmentation	34	0	1	1	1	1	NA
Abnormal platelet morphology	10	0	1	1	1	1	NA
Abnormal platelets	6	0	1	1	1	1	NA
Abnormal rapid eye movement sleep	8	0	1	1	1	1	NA
Abnormal renal function	5	0	1	1	1	1	NA
Abnormal sex determination	13	0	1	1	1	1	NA
Abnormal shape/structure of ear	9	0	1	1	1	1	NA
Abnormal social behavior	8	0	1	1	1	1	NA
Abnormal social interactions	8	0	1	1	1	1	NA
Abnormal sperm development	6	0	1	1	1	1	NA
Abnormal spermatogenesis	5	0	1	1	1	1	NA
Abnormal subcutaneous fat tissue distribution	6	0	1	1	1	1	NA
Abnormal thrombosis	8	0	1	1	1	1	NA
Abnormal trabecular bone morphology	6	0	1	1	1	1	NA
Abnormal upper motor neuron morphology	14	0	1	1	1	1	NA
Abnormal vertebral segmentation and fusion	10	0	1	1	1	1	NA
Abnormal visual evoked potential	28	0	1	1	1	1	NA
Abnormal visual pursuit	19	0	1	1	1	1	NA
Abnormality of abdomen morphology	19	0	1	1	1	1	NA
Abnormality of amino acid metabolism	7	0	1	1	1	1	NA
Abnormality of aortic arch	11	0	1	1	1	1	NA
Abnormality of bone marrow cell morphology	5	0	1	1	1	1	NA
Abnormality of bone mineral density	5	0	1	1	1	1	NA
Abnormality of brainstem morphology	10	0	1	1	1	1	NA
Abnormality of calcium-phosphate metabolism	6	0	1	1	1	1	NA
Abnormality of cochlea	11	0	1	1	1	1	NA
Abnormality of cranial vault shape	5	0	1	1	1	1	NA
Abnormality of cranium shape	5	0	1	1	1	1	NA
Abnormality of dental color	5	0	1	1	1	1	NA
Abnormality of earlobe	8	0	1	1	1	1	NA
Abnormality of fatty-acid metabolism	5	0	1	1	1	1	NA
Abnormality of female external genitalia	9	0	1	1	1	1	NA
Abnormality of femur morphology	7	0	1	1	1	1	NA
Abnormality of finger	5	0	1	1	1	1	NA
Abnormality of head shape	5	0	1	1	1	1	NA
Abnormality of immune system physiology	23	0	1	1	1	1	NA
Abnormality of internal carotid artery	6	0	1	1	1	1	NA
Abnormality of male internal genitalia	5	0	1	1	1	1	NA
Abnormality of mitochondrial metabolism	17	0	1	1	1	1	NA
Abnormality of nail color	7	0	1	1	1	1	NA
Abnormality of oral frenula	9	0	1	1	1	1	NA
Abnormality of oral mucosa	6	0	1	1	1	1	NA
Abnormality of peripheral nerve conduction	8	0	1	1	1	1	NA
Abnormality of skin morphology	12	0	1	1	1	1	NA
Abnormality of skull shape	5	0	1	1	1	1	NA
Abnormality of the ankles	6	0	1	1	1	1	NA
Abnormality of the antitragus	7	0	1	1	1	1	NA
Abnormality of the anus	8	0	1	1	1	1	NA
Abnormality of the backbone	6	0	1	1	1	1	NA
Abnormality of the carpal bones	5	0	1	1	1	1	NA
Abnormality of the cerebellum	6	0	1	1	1	1	NA
Abnormality of the cerebral vasculature	9	0	1	1	1	1	NA
Abnormality of the cervical spine	7	0	1	1	1	1	NA
Abnormality of the choroid	9	0	1	1	1	1	NA
Abnormality of the corpus callosum	12	0	1	1	1	1	NA
Abnormality of the endocrine system	10	0	1	1	1	1	NA
Abnormality of the eye	37	0	1	1	1	1	NA
Abnormality of the eyelashes	25	0	1	1	1	1	NA
Abnormality of the face	14	0	1	1	1	1	NA
Abnormality of the fallopian tube	15	0	1	1	1	1	NA
Abnormality of the fovea	6	0	1	1	1	1	NA
Abnormality of the genital system	23	0	1	1	1	1	NA
Abnormality of the head	5	0	1	1	1	1	NA
Abnormality of the helix	16	0	1	1	1	1	NA
Abnormality of the hip bone	20	0	1	1	1	1	NA
Abnormality of the humerus	6	0	1	1	1	1	NA
Abnormality of the intervertebral disk	9	0	1	1	1	1	NA
Abnormality of the knee	8	0	1	1	1	1	NA
Abnormality of the labia	11	0	1	1	1	1	NA
Abnormality of the menstrual cycle	7	0	1	1	1	1	NA
Abnormality of the mitochondrion	7	0	1	1	1	1	NA
Abnormality of the musculature	18	0	1	1	1	1	NA
Abnormality of the nasolacrimal system	11	0	1	1	1	1	NA
Abnormality of the nasopharynx	11	0	1	1	1	1	NA
Abnormality of the optic nerve	8	0	1	1	1	1	NA
Abnormality of the pancreas	6	0	1	1	1	1	NA
Abnormality of the pancreatic islet cells	6	0	1	1	1	1	NA
Abnormality of the penis	8	0	1	1	1	1	NA
Abnormality of the renal tubule	9	0	1	1	1	1	NA
Abnormality of the reproductive system	23	0	1	1	1	1	NA
Abnormality of the scrotum	11	0	1	1	1	1	NA
Abnormality of the thymus	7	0	1	1	1	1	NA
Abnormality of the ulna	10	0	1	1	1	1	NA
Abnormality of the vertebral column	6	0	1	1	1	1	NA
Abnormality of the wrist	6	0	1	1	1	1	NA
Abnormality of tibia morphology	9	0	1	1	1	1	NA
Abnormally low-pitched voice	12	0	1	1	1	1	NA
Abruptio Placentae	8	0	1	1	1	1	NA
Abscess	36	0	1	1	1	1	NA
Absence of pain sensation	6	0	1	1	1	1	NA
absence of radius and ulna	18	0	1	1	1	1	NA
Absence of scalp hair	7	0	1	1	1	1	NA
Absent axillary hair	6	0	1	1	1	1	NA
Absent bone maturation in sternum	5	0	1	1	1	1	NA
Absent ear	8	0	1	1	1	1	NA
Absent eyelashes	20	0	1	1	1	1	NA
Absent fingernail	10	0	1	1	1	1	NA
Absent or minimally ossified vertebral bodies	8	0	1	1	1	1	NA
Absent palmar crease	6	0	1	1	1	1	NA
Absent phalangeal crease	6	0	1	1	1	1	NA
Absent radius	19	0	1	1	1	1	NA
Absent sternal ossification	5	0	1	1	1	1	NA
Absent toe	8	0	1	1	1	1	NA
Absent toenail	10	0	1	1	1	1	NA
Absent/hypoplastic paranasal sinuses	5	0	1	1	1	1	NA
Acanthamoeba Keratitis	5	0	1	1	1	1	NA
Acanthocytosis	11	0	1	1	1	1	NA
Acantholysis	10	0	1	1	1	1	NA
Accelerated wrist bone maturation	6	0	1	1	1	1	NA
Accessory kidney	5	0	1	1	1	1	NA
Accessory nipple	19	0	1	1	1	1	NA
Accessory oral frenulum	8	0	1	1	1	1	NA
Achalasia	15	0	1	1	1	1	NA
Achondrogenesis, type IB (disorder)	5	0	1	1	1	1	NA
Achromasia	17	0	1	1	1	1	NA
Acinar cell carcinoma of pancreas	5	0	1	1	1	1	NA
Acoustic Trauma	22	0	1	1	1	1	NA
Acquired haemophilia	6	0	1	1	1	1	NA
Acquired hypothyroidism	8	0	1	1	1	1	NA
Acquired Kyphoscoliosis	5	0	1	1	1	1	NA
Acquired long QT syndrome	7	0	1	1	1	1	NA
Acquired porencephaly	8	0	1	1	1	1	NA
Acral Lentiginous Malignant Melanoma	6	0	1	1	1	1	NA
Acral pseudolymphomatous angiokeratoma of children (APACHE)	19	0	1	1	1	1	NA
Acro-Osteolysis	14	0	1	1	1	1	NA
Acrocephalopolysyndactyly	6	0	1	1	1	1	NA
Acrodermatitis enteropathica	6	0	1	1	1	1	NA
Acrodysostosis	17	0	1	1	1	1	NA
Acromicric Dysplasia	5	0	1	1	1	1	NA
ACTH Syndrome, Ectopic	6	0	1	1	1	1	NA
Actinic prurigo	5	0	1	1	1	1	NA
Active Hyperemia	13	0	1	1	1	1	NA
Active tuberculosis	49	0	1	1	1	1	NA
Actual Aspiration	8	0	1	1	1	1	NA
Acute alcoholic liver disease	8	0	1	1	1	1	NA
Acute and chronic colitis	7	0	1	1	1	1	NA
Acute and subacute liver necrosis (disorder)	5	0	1	1	1	1	NA
Acute appendicitis NOS (disorder)	12	0	1	1	1	1	NA
Acute asthma	12	0	1	1	1	1	NA
Acute Chest Syndrome	29	0	1	1	1	1	NA
Acute Confusional Migraine	9	0	1	1	1	1	NA
Acute encephalopathy	7	0	1	1	1	1	NA
Acute flaccid paralysis	10	0	1	1	1	1	NA
Acute glaucoma	6	0	1	1	1	1	NA
Acute glomerulonephritis	6	0	1	1	1	1	NA
Acute hepatitis	25	0	1	1	1	1	NA
Acute hepatitis C	16	0	1	1	1	1	NA
Acute HIV infection	17	0	1	1	1	1	NA
Acute inflammatory demyelinating polyneuropathy	8	0	1	1	1	1	NA
Acute intermittent porphyria	42	0	1	1	1	1	NA
Acute interstitial pneumonia	30	0	1	1	1	1	NA
Acute Kidney Tubular Necrosis	19	0	1	1	1	1	NA
Acute lymphoblastic leukemia with lymphomatous features	7	0	1	1	1	1	NA
Acute malaria	16	0	1	1	1	1	NA
Acute Motor Axonal Neuropathy	6	0	1	1	1	1	NA
Acute mountain sickness	11	0	1	1	1	1	NA
Acute myocarditis	13	0	1	1	1	1	NA
Acute onset pain	14	0	1	1	1	1	NA
Acute otitis media	9	0	1	1	1	1	NA
Acute periodontitis	45	0	1	1	1	1	NA
Acute peritonitis	6	0	1	1	1	1	NA
Acute postoperative pain	5	0	1	1	1	1	NA
Acute pyelonephritis	22	0	1	1	1	1	NA
Acute Q fever	7	0	1	1	1	1	NA
Acute recurrent pancreatitis	10	0	1	1	1	1	NA
Acute respiratory disease	5	0	1	1	1	1	NA
Acute respiratory infections	7	0	1	1	1	1	NA
Acute type B viral hepatitis	15	0	1	1	1	1	NA
Acute urticaria	6	0	1	1	1	1	NA
Acute viral hepatitis	11	0	1	1	1	1	NA
Acute-Phase Reaction	6	0	1	1	1	1	NA
Acylcarnitines measurement	5	0	1	1	1	1	NA
Adamantinoma	5	0	1	1	1	1	NA
Adamantinous Craniopharyngioma	6	0	1	1	1	1	NA
Addicted to cocaine	8	0	1	1	1	1	NA
Addison's disease due to autoimmunity	27	0	1	1	1	1	NA
Adenitis	6	0	1	1	1	1	NA
Adenocarcinoma of duodenum	9	0	1	1	1	1	NA
Adenocarcinoma of salivary gland	15	0	1	1	1	1	NA
Adenocarcinoma of small intestine	13	0	1	1	1	1	NA
Adenocarcinoma of the gastroesophageal junction	11	0	1	1	1	1	NA
Adenocarcinoma, intestinal type	12	0	1	1	1	1	NA
Adenocarcinoma, metastatic	14	0	1	1	1	1	NA
Adenocarcinoma, Scirrhous	6	0	1	1	1	1	NA
Adenofibroma	7	0	1	1	1	1	NA
Adenoid cystic breast carcinoma	6	0	1	1	1	1	NA
Adenoid cystic carcinoma of salivary gland	21	0	1	1	1	1	NA
ADENOMAS AND ADENOCARCINOMAS	27	0	1	1	1	1	NA
Adenomyoma	7	0	1	1	1	1	NA
Adenosarcoma	6	0	1	1	1	1	NA
Adenosine deaminase deficiency	15	0	1	1	1	1	NA
Adenosis	6	0	1	1	1	1	NA
Adiponectin Deficiency	5	0	1	1	1	1	NA
Adnexal mass	6	0	1	1	1	1	NA
Adrenal cortical hypofunction	39	0	1	1	1	1	NA
Adrenal Gland Diseases	12	0	1	1	1	1	NA
Adrenal Gland Hyperfunction	21	0	1	1	1	1	NA
Adrenal gland hypofunction	35	0	1	1	1	1	NA
Adrenal hyperplasia	31	0	1	1	1	1	NA
Adrenal hyperplasia, bilateral	5	0	1	1	1	1	NA
Adrenal hypertrophy or hyperplasia	24	0	1	1	1	1	NA
Adrenal hypoplasia	11	0	1	1	1	1	NA
Adrenal incidentaloma	5	0	1	1	1	1	NA
Adrenocorticotropic hormone (ACTH) deficiency (disorder)	16	0	1	1	1	1	NA
Adrenocorticotropic hormone excess	5	0	1	1	1	1	NA
Adrenogenital Syndrome	6	0	1	1	1	1	NA
Adrenoleukodystrophy, Neonatal	15	0	1	1	1	1	NA
Adrenomyeloneuropathy	17	0	1	1	1	1	NA
Adult Anaplastic Large Cell Lymphoma	12	0	1	1	1	1	NA
Adult attention deficit hyperactivity disorder	9	0	1	1	1	1	NA
Adult B Acute Lymphoblastic Leukemia	13	0	1	1	1	1	NA
Adult Brain Neoplasm	11	0	1	1	1	1	NA
Adult Burkitt Lymphoma	17	0	1	1	1	1	NA
Adult Classical Hodgkin Lymphoma	6	0	1	1	1	1	NA
Adult Fanconi syndrome	28	0	1	1	1	1	NA
Adult Hodgkin Lymphoma	21	0	1	1	1	1	NA
Adult junctional epidermolysis bullosa (disorder)	5	0	1	1	1	1	NA
Adult Lymphoma	50	0	1	1	1	1	NA
Adult Neuronal Ceroid Lipofuscinosis	15	0	1	1	1	1	NA
Adult Oligodendroglioma	8	0	1	1	1	1	NA
Adult onset asthma	6	0	1	1	1	1	NA
Adult Solid Neoplasm	16	0	1	1	1	1	NA
ADULT SYNDROME	7	0	1	1	1	1	NA
Adult Synovial Sarcoma	14	0	1	1	1	1	NA
Adult-onset citrullinemia type 2	8	0	1	1	1	1	NA
Adult-Onset Dystonias	9	0	1	1	1	1	NA
Adult-Onset Idiopathic Focal Dystonias	7	0	1	1	1	1	NA
Adult-Onset Idiopathic Torsion Dystonias	7	0	1	1	1	1	NA
Adult-Onset Still Disease	20	0	1	1	1	1	NA
Adult-Onset Vitelliform Macular Dystrophy	8	0	1	1	1	1	NA
Advanced breast cancer	6	0	1	1	1	1	NA
Advanced ossification of carpal bones	6	0	1	1	1	1	NA
Advanced Sleep Phase Syndrome	9	0	1	1	1	1	NA
Afebrile seizure	5	0	1	1	1	1	NA
Afibrinogenemia	14	0	1	1	1	1	NA
African Trypanosomiasis	31	0	1	1	1	1	NA
Afro-textured hair	17	0	1	1	1	1	NA
After-cataract	8	0	1	1	1	1	NA
Age-related cognitive decline	12	0	1	1	1	1	NA
Agenesis of punctum lacrimale	5	0	1	1	1	1	NA
Aggressive periodontitis, generalized	30	0	1	1	1	1	NA
Aggressive Systemic Mastocytosis	8	0	1	1	1	1	NA
Agnosia for Pain	54	0	1	1	1	1	NA
Agoraphobia	18	0	1	1	1	1	NA
Agranulocytosis	27	0	1	1	1	1	NA
AIDS with Kaposi's sarcoma	21	0	1	1	1	1	NA
airway disease	93	0	1	1	1	1	NA
Airway Obstruction	48	0	1	1	1	1	NA
Akinetic Petit Mal	8	0	1	1	1	1	NA
AL-RAQAD SYNDROME	8	0	1	1	1	1	NA
Alacrima	11	0	1	1	1	1	NA
Albinism with hemorrhagic diathesis and pigmented reticuloendothelial cells	6	0	1	1	1	1	NA
Albinism, Ocular	30	0	1	1	1	1	NA
ALBINOIDISM, OCULOCUTANEOUS, AUTOSOMAL DOMINANT	29	0	1	1	1	1	NA
Albright's hereditary osteodystrophy	14	0	1	1	1	1	NA
Alcohol problem	16	0	1	1	1	1	NA
Alcohol Related Birth Defect	7	0	1	1	1	1	NA
Alcohol Withdrawal Seizures	7	0	1	1	1	1	NA
Alcohol-Induced Disorders	5	0	1	1	1	1	NA
Alcohol-Related Disorders	6	0	1	1	1	1	NA
Alexander Disease	17	0	1	1	1	1	NA
Alexithymia	7	0	1	1	1	1	NA
Alkalemia	6	0	1	1	1	1	NA
Alkaline phosphatase raised	43	0	1	1	1	1	NA
Alkalosis, Respiratory	5	0	1	1	1	1	NA
Alkaptonuria	7	0	1	1	1	1	NA
Allergic bronchitis	7	0	1	1	1	1	NA
Allergic Conjunctivitis	20	0	1	1	1	1	NA
Allergic Reaction	63	0	1	1	1	1	NA
allergic symptom	20	0	1	1	1	1	NA
Allergy to peanuts	13	0	1	1	1	1	NA
Alloimmunisation	18	0	1	1	1	1	NA
Almond-shaped palpebral fissure	35	0	1	1	1	1	NA
Alopecia Areata	58	0	1	1	1	1	NA
Alopecia totalis	10	0	1	1	1	1	NA
Alopecia universalis	12	0	1	1	1	1	NA
Alpers Syndrome (disorder)	10	0	1	1	1	1	NA
Alpha fetoprotein abnormal	5	0	1	1	1	1	NA
Alpha-Sarcoglycanopathies	7	0	1	1	1	1	NA
Alpha-thalassemia/mental retardation syndrome (301040) is an allelic disorder	6	0	1	1	1	1	NA
ALPHA-THALASSEMIA/MENTAL RETARDATION SYNDROME, NONDELETION TYPE, X-LINKED	20	0	1	1	1	1	NA
Alport Syndrome, Autosomal Recessive	5	0	1	1	1	1	NA
Alport Syndrome, X-Linked	11	0	1	1	1	1	NA
Alstrom Syndrome	5	0	1	1	1	1	NA
Alternating hemiplegia of childhood	7	0	1	1	1	1	NA
Altitude Sickness	7	0	1	1	1	1	NA
Alveolar Bone Loss	28	0	1	1	1	1	NA
Alveolar capillary dysplasia	5	0	1	1	1	1	NA
Alzheimer Disease 12	7	0	1	1	1	1	NA
ALZHEIMER DISEASE 5	13	0	1	1	1	1	NA
Amaurosis Fugax	11	0	1	1	1	1	NA
Ambiguous genitalia due to virilization	9	0	1	1	1	1	NA
Ambiguous genitalia, female	9	0	1	1	1	1	NA
Ambiguous genitalia, male	9	0	1	1	1	1	NA
Amebiasis	11	0	1	1	1	1	NA
Amebic colitis	19	0	1	1	1	1	NA
Amelogenesis Imperfecta	43	0	1	1	1	1	NA
Amelogenesis Imperfecta hypomaturation type	7	0	1	1	1	1	NA
Amelogenesis imperfecta local hypoplastic form	6	0	1	1	1	1	NA
Amelogenesis imperfecta nephrocalcinosis	8	0	1	1	1	1	NA
American cutaneous leishmaniasis	12	0	1	1	1	1	NA
Amino Acid Metabolism, Inborn Errors	19	0	1	1	1	1	NA
Amino Acid Metabolism, Inherited Disorders	13	0	1	1	1	1	NA
Amnesia, Transient Global	19	0	1	1	1	1	NA
Amnestic Disorder	6	0	1	1	1	1	NA
Amnestic State	17	0	1	1	1	1	NA
Amputation Stumps	9	0	1	1	1	1	NA
Amyloid nephropathy	20	0	1	1	1	1	NA
Amyloid Neuropathies	7	0	1	1	1	1	NA
Amyloid Neuropathies, Familial	12	0	1	1	1	1	NA
Amyloidosis, familial visceral	7	0	1	1	1	1	NA
AMYOTROPHIC LATERAL SCLEROSIS 1, AUTOSOMAL RECESSIVE	27	0	1	1	1	1	NA
Amyotrophic Lateral Sclerosis 4, Juvenile	7	0	1	1	1	1	NA
AMYOTROPHIC LATERAL SCLEROSIS 6 (disorder)	22	0	1	1	1	1	NA
Amyotrophic Lateral Sclerosis With Dementia	29	0	1	1	1	1	NA
Amyotrophy, monomelic	8	0	1	1	1	1	NA
Anal carcinoma	16	0	1	1	1	1	NA
Anal intraepithelial neoplasia	9	0	1	1	1	1	NA
Anal squamous cell carcinoma	13	0	1	1	1	1	NA
Analgesic Overuse Headache	10	0	1	1	1	1	NA
anaphylaxis	7	0	1	1	1	1	NA
Anaplastic large B-cell lymphoma	21	0	1	1	1	1	NA
Anaplastic Large Cell Lymphoma, ALK-Positive	18	0	1	1	1	1	NA
Anaplastic Oligoastrocytoma	5	0	1	1	1	1	NA
Anasarca	27	0	1	1	1	1	NA
Andersen Syndrome	22	0	1	1	1	1	NA
Anemia, Hemolytic, Congenital Nonspherocytic	5	0	1	1	1	1	NA
Anemia, hereditary spherocytic hemolytic	5	0	1	1	1	1	NA
Anemia, Megaloblastic	23	0	1	1	1	1	NA
Anemia, Pernicious	11	0	1	1	1	1	NA
Aneuploidy	5	0	1	1	1	1	NA
Aneurysm, Dissecting	18	0	1	1	1	1	NA
Aneurysmal disease	17	0	1	1	1	1	NA
Angina Pectoris, Variant	12	0	1	1	1	1	NA
Angiodysplasia	6	0	1	1	1	1	NA
Angiodysplasia of colon	6	0	1	1	1	1	NA
Angioedema	13	0	1	1	1	1	NA
Angioedemas, Hereditary	23	0	1	1	1	1	NA
Angioendotheliomatosis	10	0	1	1	1	1	NA
Angioid Streaks	9	0	1	1	1	1	NA
Angiokeratoma	6	0	1	1	1	1	NA
Angiolymphoid hyperplasia	18	0	1	1	1	1	NA
Angioma	10	0	1	1	1	1	NA
Angiosarcoma of liver	7	0	1	1	1	1	NA
Angiosarcoma of Soft Tissue	6	0	1	1	1	1	NA
Angle Closure Glaucoma	33	0	1	1	1	1	NA
Anhidrosis	25	0	1	1	1	1	NA
Anhydrotic Ectodermal Dysplasias	18	0	1	1	1	1	NA
Anisocytosis	9	0	1	1	1	1	NA
Anisopoikilocytosis	6	0	1	1	1	1	NA
Ankle clonus	17	0	1	1	1	1	NA
Ankylosis	5	0	1	1	1	1	NA
Ankylosis of the elbow joint	9	0	1	1	1	1	NA
Annular pancreas	6	0	1	1	1	1	NA
Anomalous pulmonary artery	5	0	1	1	1	1	NA
ANOPHTHALMIA AND PULMONARY HYPOPLASIA	21	0	1	1	1	1	NA
Anovulation	14	0	1	1	1	1	NA
Anovulatory (finding)	10	0	1	1	1	1	NA
Anoxemia	33	0	1	1	1	1	NA
Anoxia-Ischemia, Brain	5	0	1	1	1	1	NA
Anoxia-Ischemia, Cerebral	5	0	1	1	1	1	NA
Anoxic-Ischemic Encephalopathy	5	0	1	1	1	1	NA
Anterior Cerebral Circulation Infarction	5	0	1	1	1	1	NA
Anterior chamber anomalies	11	0	1	1	1	1	NA
Anterior Choroidal Artery Infarction	11	0	1	1	1	1	NA
Anterior Circulation Brain Infarction	5	0	1	1	1	1	NA
Anterior Horn Cell Disease	6	0	1	1	1	1	NA
Anterior Ischemic Optic Neuropathy	6	0	1	1	1	1	NA
Anterior myocardial infarction	9	0	1	1	1	1	NA
Anterior rib cupping	7	0	1	1	1	1	NA
Anterior uveitis	26	0	1	1	1	1	NA
Anti-Basement Membrane Glomerulonephritis	37	0	1	1	1	1	NA
Anti-Glomerular Basement Membrane Disease	18	0	1	1	1	1	NA
Anti-Neutrophil Cytoplasmic Antibody-Associated Vasculitis	33	0	1	1	1	1	NA
Anti-nuclear factor positive	21	0	1	1	1	1	NA
Antibiotic-associated diarrhea	13	0	1	1	1	1	NA
Antibody Deficiency Syndrome	22	0	1	1	1	1	NA
Antisocial Personality Disorder	30	0	1	1	1	1	NA
Antithrombin III Deficiency	22	0	1	1	1	1	NA
Antley-Bixler Syndrome, Autosomal Dominant	12	0	1	1	1	1	NA
Anus Neoplasms	6	0	1	1	1	1	NA
anxiety generalized	5	0	1	1	1	1	NA
Aortic Aneurysm	95	0	1	1	1	1	NA
Aortic aneurysm and dissection	5	0	1	1	1	1	NA
Aortic aneurysm without mention of rupture NOS	41	0	1	1	1	1	NA
Aortic Aneurysm, Thoracoabdominal	6	0	1	1	1	1	NA
Aortic valve calcification	31	0	1	1	1	1	NA
Aphasia, Progressive	7	0	1	1	1	1	NA
Aplasia of eyelashes	20	0	1	1	1	1	NA
Aplasia of muscle	6	0	1	1	1	1	NA
Aplasia of the interphalangeal creases	6	0	1	1	1	1	NA
Aplasia/Hypoplasia involving the metacarpal bones	5	0	1	1	1	1	NA
Aplasia/Hypoplasia of the cerebellar vermis	21	0	1	1	1	1	NA
Aplasia/Hypoplasia of the distal phalanges of the hand	5	0	1	1	1	1	NA
Aplasia/Hypoplasia of the fibula	5	0	1	1	1	1	NA
Aplasia/Hypoplasia of the middle phalanges of the hand	6	0	1	1	1	1	NA
Aplasia/Hypoplasia of the middle phalanges of the toes	5	0	1	1	1	1	NA
Aplasia/Hypoplasia of the middle phalanx of the 2nd finger	5	0	1	1	1	1	NA
Aplasia/Hypoplasia of the middle phalanx of the 5th finger	5	0	1	1	1	1	NA
Aplasia/Hypoplasia of the phalanges of the hand	6	0	1	1	1	1	NA
Aplasia/Hypoplasia of the radius	36	0	1	1	1	1	NA
Aplasia/Hypoplasia of the thumb	14	0	1	1	1	1	NA
Aplasia/Hypoplasia of the ulna	5	0	1	1	1	1	NA
Aplasia/hypoplasia of the uterus	6	0	1	1	1	1	NA
Aplastic anemia, idiopathic	7	0	1	1	1	1	NA
Aplastic/hypoplastic toenail	14	0	1	1	1	1	NA
Apparent mineralocorticoid excess	10	0	1	1	1	1	NA
Appendicitis	26	0	1	1	1	1	NA
Apraxia, oculomotor, Cogan type	5	0	1	1	1	1	NA
Arachnoid Cysts	15	0	1	1	1	1	NA
Arcus juvenilis	5	0	1	1	1	1	NA
Arcus Senilis	6	0	1	1	1	1	NA
Areflexia of lower limbs	11	0	1	1	1	1	NA
Argentaffinoma	22	0	1	1	1	1	NA
Aristolochic Acid Nephropathy	5	0	1	1	1	1	NA
Aromatase deficiency	5	0	1	1	1	1	NA
Arterial aneurysm	10	0	1	1	1	1	NA
ARTERIAL CALCIFICATION, GENERALIZED, OF INFANCY, 2	5	0	1	1	1	1	NA
Arterial disease of legs	12	0	1	1	1	1	NA
Arterial Diseases, Common Carotid	11	0	1	1	1	1	NA
Arterial tortuosity	7	0	1	1	1	1	NA
ARTERIAL TORTUOSITY SYNDROME	13	0	1	1	1	1	NA
Arteriosclerosis Obliterans	19	0	1	1	1	1	NA
Arteriosclerotic cardiovascular disease, NOS	10	0	1	1	1	1	NA
Arthritis by pattern of joint involvement	6	0	1	1	1	1	NA
Arthritis, Bacterial	8	0	1	1	1	1	NA
Arthritis, Gouty	25	0	1	1	1	1	NA
Arthritis, Infectious	11	0	1	1	1	1	NA
Arthritis, Reactive	37	0	1	1	1	1	NA
Arthrogryposis renal dysfunction cholestasis syndrome	6	0	1	1	1	1	NA
Arthus Reaction	9	0	1	1	1	1	NA
As If Personality	5	0	1	1	1	1	NA
ASA intolerant asthma	7	0	1	1	1	1	NA
Asbestosis	28	0	1	1	1	1	NA
Ascending aorta dilatation	6	0	1	1	1	1	NA
Aseptic Meningitis	7	0	1	1	1	1	NA
Aseptic necrosis	10	0	1	1	1	1	NA
Aseptic Necrosis of Bone	11	0	1	1	1	1	NA
Aspartylglucosaminuria	5	0	1	1	1	1	NA
Aspergillosis	14	0	1	1	1	1	NA
Aspergillosis, Allergic Bronchopulmonary	21	0	1	1	1	1	NA
Aspiration Pneumonia	11	0	1	1	1	1	NA
aspirin intolerance	12	0	1	1	1	1	NA
aspirin sensitivity	5	0	1	1	1	1	NA
Asplenia Syndrome	8	0	1	1	1	1	NA
Associated Pulmonary Arterial Hypertension	6	0	1	1	1	1	NA
Asterixis	6	0	1	1	1	1	NA
Asthenia	8	0	1	1	1	1	NA
Asthenozoospermia	34	0	1	1	1	1	NA
Asthma attack	8	0	1	1	1	1	NA
Asthma chronic	20	0	1	1	1	1	NA
asthma with copd	6	0	1	1	1	1	NA
Asthma, Aspirin-Induced	19	0	1	1	1	1	NA
Asthmatic pulmonary eosinophilia	19	0	1	1	1	1	NA
Astler-Coller B1 Rectal Carcinoma	11	0	1	1	1	1	NA
Astrocytosis	24	0	1	1	1	1	NA
Asymmetric crying face association	15	0	1	1	1	1	NA
Asymmetric Diabetic Proximal Motor Neuropathy	14	0	1	1	1	1	NA
Asymmetric growth	5	0	1	1	1	1	NA
Asymmetric Septal Hypertrophy	18	0	1	1	1	1	NA
Asymmetrical skull	5	0	1	1	1	1	NA
Asymmetry of head	5	0	1	1	1	1	NA
Asymptomatic bacteriuria	9	0	1	1	1	1	NA
Asymptomatic human immunodeficiency virus infection	23	0	1	1	1	1	NA
ATAXIA-TELANGIECTASIA-LIKE DISORDER	8	0	1	1	1	1	NA
Ataxia, Motor	15	0	1	1	1	1	NA
Ataxia, Sensory	27	0	1	1	1	1	NA
Ataxic cerebral palsy	6	0	1	1	1	1	NA
Ataxic tremor	5	0	1	1	1	1	NA
Atherosclerotic occlusive disease	13	0	1	1	1	1	NA
Athetosis	22	0	1	1	1	1	NA
Atony of facial musculature	13	0	1	1	1	1	NA
ATRIAL FIBRILLATION, FAMILIAL, 1 (disorder)	21	0	1	1	1	1	NA
Atrial Flutter	5	0	1	1	1	1	NA
Atrial myxoma	5	0	1	1	1	1	NA
ATRIAL SEPTAL DEFECT 1	5	0	1	1	1	1	NA
ATRICHIA WITH PAPULAR LESIONS	46	0	1	1	1	1	NA
Atrophic retina	18	0	1	1	1	1	NA
Atrophic scar	20	0	1	1	1	1	NA
Atrophoderma maculatum	17	0	1	1	1	1	NA
Atrophy of corpus callosum	10	0	1	1	1	1	NA
Atrophy of the spinal cord	5	0	1	1	1	1	NA
Atrophy of tongue	6	0	1	1	1	1	NA
Atrophy, Disuse	7	0	1	1	1	1	NA
Atrophy/Degeneration affecting the brainstem	17	0	1	1	1	1	NA
Attention deficit-hyperactivity	8	0	1	1	1	1	NA
Attenuation of retinal blood vessels	26	0	1	1	1	1	NA
Atypical absence seizure	6	0	1	1	1	1	NA
Atypical fibroxanthoma of skin	6	0	1	1	1	1	NA
Atypical polypoid adenomyoma	8	0	1	1	1	1	NA
Atypical scarring of skin	87	0	1	1	1	1	NA
Auditory neuropathy	10	0	1	1	1	1	NA
Auditory neuropathy spectrum disorder	13	0	1	1	1	1	NA
Auricular swelling	15	0	1	1	1	1	NA
Autoimmune enteropathy	5	0	1	1	1	1	NA
Autoimmune gastritis	19	0	1	1	1	1	NA
Autoimmune hemolytic anemia	42	0	1	1	1	1	NA
Autoimmune Lymphoproliferative Syndrome	30	0	1	1	1	1	NA
Autoimmune Lymphoproliferative Syndrome Type 2B	6	0	1	1	1	1	NA
Autoimmune neutropenia	5	0	1	1	1	1	NA
Autoimmune pancreatitis	19	0	1	1	1	1	NA
Autoimmune polyendocrinopathy syndrome, type 1	11	0	1	1	1	1	NA
Autoimmune Syndrome Type II, Polyglandular	5	0	1	1	1	1	NA
Autoinflammatory disease	12	0	1	1	1	1	NA
Autosomal Dominant Emery-Dreifuss Muscular Dystrophy (disorder)	8	0	1	1	1	1	NA
Autosomal Dominant Familial Dystonia	7	0	1	1	1	1	NA
Autosomal Dominant Hereditary Pancreatitis	5	0	1	1	1	1	NA
Autosomal dominant hypocalcemia	15	0	1	1	1	1	NA
Autosomal dominant late onset Parkinson disease	10	0	1	1	1	1	NA
Autosomal dominant macrothrombocytopenia	6	0	1	1	1	1	NA
Autosomal Dominant Myotubular Myopathy	15	0	1	1	1	1	NA
Autosomal Dominant Nocturnal Frontal Lobe Epilepsy	10	0	1	1	1	1	NA
Autosomal dominant retinitis pigmentosa	63	0	1	1	1	1	NA
Autosomal Recessive Centronuclear Myopathy	17	0	1	1	1	1	NA
Autosomal Recessive Chronic Granulomatous Disease	7	0	1	1	1	1	NA
Autosomal Recessive Emery-Dreifuss Muscular Dystrophy	5	0	1	1	1	1	NA
Autosomal Recessive Familial Dystonia	7	0	1	1	1	1	NA
Autosomal Recessive Hereditary Spastic Paraplegia	12	0	1	1	1	1	NA
Avascular Necrosis of Femur Head	8	0	1	1	1	1	NA
Avascular retina	7	0	1	1	1	1	NA
Avellino corneal dystrophy	35	0	1	1	1	1	NA
Avitaminosis	7	0	1	1	1	1	NA
AXENFELD-RIEGER SYNDROME, TYPE 3	7	0	1	1	1	1	NA
Axial muscle weakness	7	0	1	1	1	1	NA
Axillary freckling	6	0	1	1	1	1	NA
Axillary pterygia	6	0	1	1	1	1	NA
Axonal degeneration	8	0	1	1	1	1	NA
Axonal degeneration/regeneration	7	0	1	1	1	1	NA
Axonal regeneration	5	0	1	1	1	1	NA
Azotemia	5	0	1	1	1	1	NA
B Acute Lymphoblastic Leukemia with t(9;22)(q34,1;q11,2); BCR-ABL1	9	0	1	1	1	1	NA
B Lymphoblastic Lymphoma	12	0	1	1	1	1	NA
B lymphocytopenia	13	0	1	1	1	1	NA
Baby eczema	6	0	1	1	1	1	NA
Back Pain	18	0	1	1	1	1	NA
Bacteremia due to Staphylococcus aureus	7	0	1	1	1	1	NA
Bacterial keratitis	6	0	1	1	1	1	NA
Bacterial sepsis	14	0	1	1	1	1	NA
Bacterial sepsis of newborn	5	0	1	1	1	1	NA
Bacteriuria	5	0	1	1	1	1	NA
Bacteroides fragilis infection in conditions classified elsewhere and of unspecified site	12	0	1	1	1	1	NA
Bagassosis	14	0	1	1	1	1	NA
Balkan Nephropathy	15	0	1	1	1	1	NA
Ballismus	6	0	1	1	1	1	NA
Bannayan-Riley-Ruvalcaba Syndrome	9	0	1	1	1	1	NA
Barakat syndrome	12	0	1	1	1	1	NA
Bardet-Biedl syndrome 1 (disorder)	9	0	1	1	1	1	NA
Bare Lymphocyte Syndrome	21	0	1	1	1	1	NA
Bare lymphocyte syndrome 2	25	0	1	1	1	1	NA
Bare Lymphocyte Syndrome, Type I	8	0	1	1	1	1	NA
Barrel chest	17	0	1	1	1	1	NA
Barretts esophagus with high grade dysplasia	7	0	1	1	1	1	NA
Bartter syndrome, type 3	6	0	1	1	1	1	NA
Basal Ganglia Diseases	19	0	1	1	1	1	NA
Basophilic leukemia	23	0	1	1	1	1	NA
Bat ear	5	0	1	1	1	1	NA
Beading of ribs	7	0	1	1	1	1	NA
Beaking of vertebral bodies	12	0	1	1	1	1	NA
Behavioral tic	12	0	1	1	1	1	NA
Benign congenital hypotonia	6	0	1	1	1	1	NA
Benign Hereditary Chorea	8	0	1	1	1	1	NA
Benign Infantile Myoclonic Epilepsy	8	0	1	1	1	1	NA
Benign Mastocytoma	21	0	1	1	1	1	NA
Benign Neoplasm	69	0	1	1	1	1	NA
Benign neoplasm of bladder	15	0	1	1	1	1	NA
Benign neoplasm of esophagus	6	0	1	1	1	1	NA
Benign neoplasm of prostate	5	0	1	1	1	1	NA
Benign neoplasm of thyroid gland	6	0	1	1	1	1	NA
Benign Ovarian Neoplasm	38	0	1	1	1	1	NA
Benign recurrent intrahepatic cholestasis	9	0	1	1	1	1	NA
Benign Struma Ovarii	5	0	1	1	1	1	NA
Benign symmetrical lipomatosis	12	0	1	1	1	1	NA
Benign tumor of pancreas	13	0	1	1	1	1	NA
Berylliosis	11	0	1	1	1	1	NA
Beryllium Disease	12	0	1	1	1	1	NA
Beta-2-microglobulin measurement	5	0	1	1	1	1	NA
Beta-cell dysfunction	5	0	1	1	1	1	NA
beta-Galactosidase Deficiency	6	0	1	1	1	1	NA
Bethlem myopathy	12	0	1	1	1	1	NA
Bicoronal synostosis	5	0	1	1	1	1	NA
Bifid tongue	12	0	1	1	1	1	NA
bilateral breast cancer	23	0	1	1	1	1	NA
Bilateral Headache	5	0	1	1	1	1	NA
Bilateral ptosis	14	0	1	1	1	1	NA
Bile duct adenoma	5	0	1	1	1	1	NA
Bile Duct Diseases	8	0	1	1	1	1	NA
Bile Duct Neoplasms	9	0	1	1	1	1	NA
Bile Reflux	5	0	1	1	1	1	NA
Biliary Cirrhosis, Secondary	33	0	1	1	1	1	NA
Biliary Intraepithelial Neoplasia	9	0	1	1	1	1	NA
Biliary papillomatosis	5	0	1	1	1	1	NA
Biliary stricture	16	0	1	1	1	1	NA
Biliary System Disorder	11	0	1	1	1	1	NA
Bilirubin measurement	25	0	1	1	1	1	NA
BILIRUBIN, SERUM LEVEL OF, QUANTITATIVE TRAIT LOCUS 1	9	0	1	1	1	1	NA
Biopsy shows villous atrophy	17	0	1	1	1	1	NA
Biotinidase Deficiency	5	0	1	1	1	1	NA
Bipartite clavicle	5	0	1	1	1	1	NA
Bipolar II disorder	18	0	1	1	1	1	NA
Birdshot chorioretinopathy	7	0	1	1	1	1	NA
Birth length greater than 97th percentile	5	0	1	1	1	1	NA
Bladder Adenocarcinoma	9	0	1	1	1	1	NA
Bladder Diverticulum	11	0	1	1	1	1	NA
Bladder Squamous Cell Carcinoma	6	0	1	1	1	1	NA
Blast cell proliferation	6	0	1	1	1	1	NA
Blastocyst Disintegration	7	0	1	1	1	1	NA
Blastoma	15	0	1	1	1	1	NA
Bleeding ulcer	11	0	1	1	1	1	NA
Blepharitis	25	0	1	1	1	1	NA
Blind spot located at fixation point	25	0	1	1	1	1	NA
Blindness, Cortical	46	0	1	1	1	1	NA
Blonde hair	12	0	1	1	1	1	NA
Blood Coagulation Disorders, Inherited	5	0	1	1	1	1	NA
Blood group deletion syndrome	5	0	1	1	1	1	NA
Blood platelet disease	6	0	1	1	1	1	NA
Blood Sedimentation	5	0	1	1	1	1	NA
Blushing	8	0	1	1	1	1	NA
Body temperature instability	5	0	1	1	1	1	NA
Bone Cysts	16	0	1	1	1	1	NA
bone destruction	82	0	1	1	1	1	NA
Bone infarction	10	0	1	1	1	1	NA
Bone marrow biopsy shows erythroid hyperplasia	5	0	1	1	1	1	NA
Bone Marrow Diseases	36	0	1	1	1	1	NA
Bone Marrow failure syndromes	20	0	1	1	1	1	NA
Bone marrow hypocellularity	31	0	1	1	1	1	NA
Bone marrow smear shows erythroid hyperplasia	5	0	1	1	1	1	NA
Bone Resorption	8	0	1	1	1	1	NA
Bone spicule pigmentation of the retina	19	0	1	1	1	1	NA
Bone-marrow foam cells	5	0	1	1	1	1	NA
Bonnevie-Ullrich Syndrome	5	0	1	1	1	1	NA
Borderline lepromatous leprosy	5	0	1	1	1	1	NA
Borderline mental retardation (I,Q, 70-85)	6	0	1	1	1	1	NA
Borderline ovarian tumour	18	0	1	1	1	1	NA
Borna Disease	25	0	1	1	1	1	NA
Boutonneuse Fever	7	0	1	1	1	1	NA
Bowel diverticula	6	0	1	1	1	1	NA
Bowel diverticulosis	6	0	1	1	1	1	NA
Brachydactyly type C	6	0	1	1	1	1	NA
Brachyturricephaly	7	0	1	1	1	1	NA
Brain Abscess	11	0	1	1	1	1	NA
Brain and/or spinal cord issue	12	0	1	1	1	1	NA
brain cyst	6	0	1	1	1	1	NA
Brain Infarction, Posterior Circulation	5	0	1	1	1	1	NA
Brain Stem Ischemia, Transient	10	0	1	1	1	1	NA
Brain Stem Neoplasms	5	0	1	1	1	1	NA
Branchio-Oculo-Facial Syndrome	7	0	1	1	1	1	NA
Branchio-Oto-Renal Syndrome	9	0	1	1	1	1	NA
Branchioma	6	0	1	1	1	1	NA
Branchiootorenal Syndrome 2	5	0	1	1	1	1	NA
Breaking out	40	0	1	1	1	1	NA
BREAST CANCER 3	15	0	1	1	1	1	NA
Breast cancer stage II	11	0	1	1	1	1	NA
Breast Cancer, Familial Male	12	0	1	1	1	1	NA
BREAST CANCER, SUSCEPTIBILITY TO	7	0	1	1	1	1	NA
Breast Diffuse Large B-Cell Lymphoma	5	0	1	1	1	1	NA
Breast Fibrocystic Change, Proliferative Type	14	0	1	1	1	1	NA
Breast size	7	0	1	1	1	1	NA
Breech Presentation	12	0	1	1	1	1	NA
Brenner Tumor	7	0	1	1	1	1	NA
Bright Disease	30	0	1	1	1	1	NA
Broad alveolar processes of jaw	6	0	1	1	1	1	NA
Broad alveolar ridges	6	0	1	1	1	1	NA
Broad chest	9	0	1	1	1	1	NA
Broad clavicle	6	0	1	1	1	1	NA
Broad columella	5	0	1	1	1	1	NA
Broad distal phalanx of finger	6	0	1	1	1	1	NA
Broad eyebrow	6	0	1	1	1	1	NA
Broad femoral neck	7	0	1	1	1	1	NA
Broad foot	29	0	1	1	1	1	NA
Broad hallux	38	0	1	1	1	1	NA
Broad hallux phalanx	11	0	1	1	1	1	NA
Broad jaw	6	0	1	1	1	1	NA
Broad long bones	6	0	1	1	1	1	NA
Broad metacarpals	6	0	1	1	1	1	NA
Broad metatarsal	6	0	1	1	1	1	NA
Broad phalanx	5	0	1	1	1	1	NA
Broad thumbs	42	0	1	1	1	1	NA
Broad toe	6	0	1	1	1	1	NA
Bronchial carcinoid	8	0	1	1	1	1	NA
Bronchial Diseases	6	0	1	1	1	1	NA
Bronchiolitis Obliterans Organizing Pneumonia	6	0	1	1	1	1	NA
Bronchiolitis, Viral	7	0	1	1	1	1	NA
Bronchitis	23	0	1	1	1	1	NA
Bronchitis, Chronic	65	0	1	1	1	1	NA
Bronchomalacia	9	0	1	1	1	1	NA
Bronchopneumonia	6	0	1	1	1	1	NA
Bronchopulmonary Aspergillosis	6	0	1	1	1	1	NA
Bronchopulmonary Sequestration	5	0	1	1	1	1	NA
Brooke-Spiegler syndrome	8	0	1	1	1	1	NA
Brucella melitensis infection	8	0	1	1	1	1	NA
Brucellosis	36	0	1	1	1	1	NA
Bruxism	8	0	1	1	1	1	NA
Bulbar palsy	26	0	1	1	1	1	NA
Bulbar signs	6	0	1	1	1	1	NA
Bulbar weakness	28	0	1	1	1	1	NA
Bulbocavernosus Reflex, Decreased	5	0	1	1	1	1	NA
Bulbocavernousus Reflex Absent	5	0	1	1	1	1	NA
Bulbospinal Neuronopathy	5	0	1	1	1	1	NA
Bulbous tip of nose	5	0	1	1	1	1	NA
Bulging epiphyses	5	0	1	1	1	1	NA
Bulla of lung	5	0	1	1	1	1	NA
Bullous impetigo	5	0	1	1	1	1	NA
Bullous keratopathy	6	0	1	1	1	1	NA
Bullous pemphigoid	59	0	1	1	1	1	NA
Bundle-Branch Block	9	0	1	1	1	1	NA
Bunion	31	0	1	1	1	1	NA
Burkitt-like lymphoma	8	0	1	1	1	1	NA
Burn injury	9	0	1	1	1	1	NA
Burn scar	10	0	1	1	1	1	NA
Burning Mouth Syndrome	10	0	1	1	1	1	NA
Burning sensation	5	0	1	1	1	1	NA
Bursitis	5	0	1	1	1	1	NA
Buruli Ulcer	8	0	1	1	1	1	NA
Butterfly vertebrae	8	0	1	1	1	1	NA
C3 Glomerulonephritis	5	0	1	1	1	1	NA
C4 complement assay (procedure)	9	0	1	1	1	1	NA
Cafe au lait spots, multiple	17	0	1	1	1	1	NA
Calcaneovalgus deformity	8	0	1	1	1	1	NA
Calcium Pyrophosphate Dihydrate Deposition	5	0	1	1	1	1	NA
CAMPOMELIC DYSPLASIA	21	0	1	1	1	1	NA
Camptodactyly of toe	8	0	1	1	1	1	NA
Campylobacter jejuni infection	5	0	1	1	1	1	NA
Canavan Disease	9	0	1	1	1	1	NA
cancer angiogenesis	12	0	1	1	1	1	NA
Cancer Cell Growth	9	0	1	1	1	1	NA
Cancer Pain	15	0	1	1	1	1	NA
Cancer, Embryonal and Mixed	15	0	1	1	1	1	NA
Candidemia	23	0	1	1	1	1	NA
Candidiasis	49	0	1	1	1	1	NA
Candidiasis of the esophagus	7	0	1	1	1	1	NA
Candidiasis of vagina	19	0	1	1	1	1	NA
Candidiasis, Chronic Mucocutaneous	23	0	1	1	1	1	NA
Candidiasis, Vulvovaginal	8	0	1	1	1	1	NA
Cannabis Abuse	15	0	1	1	1	1	NA
Cannabis Dependence	31	0	1	1	1	1	NA
Cannabis-Related Disorder	10	0	1	1	1	1	NA
Cap Myopathy	7	0	1	1	1	1	NA
Capillary Leak Syndrome	8	0	1	1	1	1	NA
Capitate-hamate fusion	8	0	1	1	1	1	NA
Carbamoyl-Phosphate Synthase I Deficiency Disease	8	0	1	1	1	1	NA
Carcinoid tumor of lung	8	0	1	1	1	1	NA
Carcinoid, Goblet Cell	25	0	1	1	1	1	NA
Carcinoma in situ of bladder	16	0	1	1	1	1	NA
Carcinoma in situ of esophagus	6	0	1	1	1	1	NA
Carcinoma in situ of fallopian tube	8	0	1	1	1	1	NA
Carcinoma of ampulla of Vater	19	0	1	1	1	1	NA
Carcinoma of anal margin	11	0	1	1	1	1	NA
Carcinoma, Giant Cell	5	0	1	1	1	1	NA
Carcinomatosis of peritoneal cavity	51	0	1	1	1	1	NA
Carcinomatous ascites	5	0	1	1	1	1	NA
Cardiac Carcinoma	7	0	1	1	1	1	NA
Cardiac dilatation	6	0	1	1	1	1	NA
cardiac event	48	0	1	1	1	1	NA
Cardiac sarcoidosis	11	0	1	1	1	1	NA
cardiac symptom	7	0	1	1	1	1	NA
Cardioencephalomyopathy, Fatal Infantile, due to Cytochrome C Oxidase Deficiency	5	0	1	1	1	1	NA
Cardiomyopathy, Alcoholic	8	0	1	1	1	1	NA
CARDIOMYOPATHY, DILATED, 1S	7	0	1	1	1	1	NA
Cardiomyopathy, Familial Hypertrophic, 1 (disorder)	8	0	1	1	1	1	NA
CARDIOMYOPATHY, FAMILIAL RESTRICTIVE, 1 (disorder)	10	0	1	1	1	1	NA
Cardiomyopathy, Hypertrophic, Familial	72	0	1	1	1	1	NA
CARDIOMYOPATHY, INFANTILE HYPERTROPHIC	8	0	1	1	1	1	NA
Cardiovascular Pathology	8	0	1	1	1	1	NA
Cardiovirus Infections	8	0	1	1	1	1	NA
Carditis	11	0	1	1	1	1	NA
Carney Complex, Type 1	17	0	1	1	1	1	NA
Carney Triad	10	0	1	1	1	1	NA
Carotid artery occlusion	23	0	1	1	1	1	NA
Carotid Artery Plaque	25	0	1	1	1	1	NA
Carotid Artery Thrombosis	15	0	1	1	1	1	NA
Carotid Body Paraganglioma	6	0	1	1	1	1	NA
Carotid Circulation Transient Ischemic Attack	10	0	1	1	1	1	NA
carotid disease	5	0	1	1	1	1	NA
Cartilage Diseases	12	0	1	1	1	1	NA
Cat eye syndrome	11	0	1	1	1	1	NA
Cataract and cardiomyopathy	6	0	1	1	1	1	NA
Cataract microcornea syndrome	10	0	1	1	1	1	NA
CATARACT, ANTERIOR POLAR	42	0	1	1	1	1	NA
CATARACT, AUTOSOMAL DOMINANT	10	0	1	1	1	1	NA
Cataract, Central Saccular, With Sutural Opacities	6	0	1	1	1	1	NA
Cataract, congenital, cerulean type 1	5	0	1	1	1	1	NA
CATARACT, COPPOCK-LIKE	11	0	1	1	1	1	NA
CATARACT, MARNER TYPE	21	0	1	1	1	1	NA
CATARACT, NONNUCLEAR POLYMORPHIC CONGENITAL, AUTOSOMAL DOMINANT	5	0	1	1	1	1	NA
Cataract, Pulverulent	11	0	1	1	1	1	NA
Cataract, total congenital with posterior sutural opacities in Heterozygotes	6	0	1	1	1	1	NA
Catatonia	9	0	1	1	1	1	NA
Catatonic Rigidity	5	0	1	1	1	1	NA
CD4+ T-cell lymphopenia	6	0	1	1	1	1	NA
CD59 Deficiency	6	0	1	1	1	1	NA
Cecal Neoplasms	5	0	1	1	1	1	NA
Cells in urine	12	0	1	1	1	1	NA
Cellular immunodeficiency	23	0	1	1	1	1	NA
Cellulitis	15	0	1	1	1	1	NA
Cellulitis of eyelid	22	0	1	1	1	1	NA
Central Apnea	5	0	1	1	1	1	NA
Central areolar choroidal sclerosis	9	0	1	1	1	1	NA
Central blindness	5	0	1	1	1	1	NA
Central hypotonia	10	0	1	1	1	1	NA
Central nervous system depression (disorder)	5	0	1	1	1	1	NA
Central Nervous System Infection	16	0	1	1	1	1	NA
Central nervous system lesion	16	0	1	1	1	1	NA
Central nervous system lymphoma	15	0	1	1	1	1	NA
Central Neurocytoma	6	0	1	1	1	1	NA
Central retinal vein occlusion	13	0	1	1	1	1	NA
Central retinal vessel vascular tortuosity	9	0	1	1	1	1	NA
Central visual impairment	51	0	1	1	1	1	NA
Centriacinar Emphysema	13	0	1	1	1	1	NA
Centrocytic lymphoma	5	0	1	1	1	1	NA
Cerebellar Ataxia, Early Onset	7	0	1	1	1	1	NA
Cerebellar Ataxia, Late Onset	5	0	1	1	1	1	NA
Cerebellar dysplasia	11	0	1	1	1	1	NA
cerebellar function	5	0	1	1	1	1	NA
Cerebellar signs	6	0	1	1	1	1	NA
Cerebellar vermis aplasia or hypoplasia	21	0	1	1	1	1	NA
Cerebral abscess	10	0	1	1	1	1	NA
Cerebral Amyloid Angiopathy, Hereditary	12	0	1	1	1	1	NA
Cerebral artery atherosclerosis	6	0	1	1	1	1	NA
Cerebral Astrocytoma	27	0	1	1	1	1	NA
Cerebral Atherosclerosis	6	0	1	1	1	1	NA
Cerebral Autosomal Recessive Arteriopathy with Subcortical Infarcts and Leukoencephalopathy	5	0	1	1	1	1	NA
Cerebral Cavernous Malformations 3	12	0	1	1	1	1	NA
Cerebral cortex myoclonus	7	0	1	1	1	1	NA
Cerebral dysmyelination	7	0	1	1	1	1	NA
Cerebral Hypoxia-Ischemia	5	0	1	1	1	1	NA
Cerebral Infarction, Left Hemisphere	11	0	1	1	1	1	NA
Cerebral Infarction, Right Hemisphere	11	0	1	1	1	1	NA
Cerebral Small Vessel Diseases	18	0	1	1	1	1	NA
Cerebral Thrombosis	8	0	1	1	1	1	NA
Cerebral Vasospasm	19	0	1	1	1	1	NA
Cerebrooculofacioskeletal Syndrome 1	8	0	1	1	1	1	NA
Cerebrovascular Occlusion	5	0	1	1	1	1	NA
Ceroid lipofuscinosis, neuronal 1, infantile	12	0	1	1	1	1	NA
CEROID LIPOFUSCINOSIS, NEURONAL, 6	9	0	1	1	1	1	NA
Ceroid Lipofuscinosis, Neuronal, Parry Type	6	0	1	1	1	1	NA
Ceruloplasmin deficiency	6	0	1	1	1	1	NA
cervical cancer metastasis	9	0	1	1	1	1	NA
Cervical Disc Degenerative Disorder	15	0	1	1	1	1	NA
Cervical Dystonia	34	0	1	1	1	1	NA
Cervical Intraepithelial Neoplasia Grade 2/3	16	0	1	1	1	1	NA
Cervical lymphadenitis	5	0	1	1	1	1	NA
Cervical Migraine Syndrome	9	0	1	1	1	1	NA
Cervical myelopathy	6	0	1	1	1	1	NA
Cervical Squamous Cell Carcinoma In Situ	5	0	1	1	1	1	NA
Cervical Squamous Intraepithelial Neoplasia 1	15	0	1	1	1	1	NA
Cervix Intraepithelial Neoplasia Grade 3 AJCC v7	14	0	1	1	1	1	NA
Chagas Cardiomyopathy	20	0	1	1	1	1	NA
Chagas' disease without mention of organ involvement	5	0	1	1	1	1	NA
Chandler syndrome	6	0	1	1	1	1	NA
Channelopathies	55	0	1	1	1	1	NA
Charcot-Marie-Tooth disease type 4	5	0	1	1	1	1	NA
CHARCOT-MARIE-TOOTH DISEASE, AXONAL, TYPE 2B (disorder)	6	0	1	1	1	1	NA
CHARCOT-MARIE-TOOTH DISEASE, AXONAL, TYPE 2F	6	0	1	1	1	1	NA
Charcot-Marie-Tooth disease, Type 1C	6	0	1	1	1	1	NA
Charcot-Marie-Tooth Disease, Type Ib	12	0	1	1	1	1	NA
Charcot-Marie-Tooth disease, X-linked, 1	7	0	1	1	1	1	NA
Chediak-Higashi Syndrome	20	0	1	1	1	1	NA
Cheilitis	11	0	1	1	1	1	NA
Chemical Burns	6	0	1	1	1	1	NA
Cherry red spot of the macula	8	0	1	1	1	1	NA
Chiari malformation type II	6	0	1	1	1	1	NA
Chiari-Frommel Syndrome	7	0	1	1	1	1	NA
Childhood Absence Epilepsy	11	0	1	1	1	1	NA
Childhood Acute Promyelocytic Leukemia with PML-RARA	6	0	1	1	1	1	NA
Childhood Astrocytoma	16	0	1	1	1	1	NA
Childhood atopic dermatitis	7	0	1	1	1	1	NA
Childhood B Acute Lymphoblastic Leukemia	12	0	1	1	1	1	NA
Childhood Cerebral Astrocytoma	26	0	1	1	1	1	NA
Childhood Ependymoma	11	0	1	1	1	1	NA
Childhood Hepatocellular Carcinoma	5	0	1	1	1	1	NA
Childhood Hodgkin Lymphoma	6	0	1	1	1	1	NA
Childhood Lymphoma	52	0	1	1	1	1	NA
Childhood Malignant Liver Neoplasm	5	0	1	1	1	1	NA
Childhood Malignant Peripheral Nerve Sheath Tumor	5	0	1	1	1	1	NA
Childhood nephrotic syndrome	8	0	1	1	1	1	NA
Childhood Oligodendroglioma	8	0	1	1	1	1	NA
Childhood onset	49	0	1	1	1	1	NA
Childhood Onset Dystonias	8	0	1	1	1	1	NA
Childhood Renal Cell Carcinoma	8	0	1	1	1	1	NA
Childhood Solid Neoplasm	23	0	1	1	1	1	NA
Childhood Synovial Sarcoma	15	0	1	1	1	1	NA
Childhood-onset truncal obesity	5	0	1	1	1	1	NA
Chills	10	0	1	1	1	1	NA
Chloracne	42	0	1	1	1	1	NA
Choanal stenosis	15	0	1	1	1	1	NA
Cholangiolocellular Carcinoma	6	0	1	1	1	1	NA
Cholangitis	33	0	1	1	1	1	NA
Cholecystitis	18	0	1	1	1	1	NA
Cholera Infantum	12	0	1	1	1	1	NA
Cholestasis, chronic	5	0	1	1	1	1	NA
Cholestatic liver disease	32	0	1	1	1	1	NA
Cholesteatoma	22	0	1	1	1	1	NA
Cholesterol gallstones	28	0	1	1	1	1	NA
Cholesteryl Ester Transfer Protein Deficiency	19	0	1	1	1	1	NA
Choline Deficiency	7	0	1	1	1	1	NA
Chondroblastoma	11	0	1	1	1	1	NA
Chondrodysplasia Punctata	12	0	1	1	1	1	NA
Chondrodysplasia punctata, X-linked dominant type	6	0	1	1	1	1	NA
Chondromalacia	8	0	1	1	1	1	NA
Chondromyxoid fibroma	7	0	1	1	1	1	NA
Chordee	6	0	1	1	1	1	NA
Chorea	72	0	1	1	1	1	NA
Chorea Acanthocytosis Syndrome	9	0	1	1	1	1	NA
Choreatic disease	40	0	1	1	1	1	NA
Chorioamnionitis	14	0	1	1	1	1	NA
Chorioretinal abnormality	33	0	1	1	1	1	NA
CHORIORETINAL ATROPHY, PROGRESSIVE BIFOCAL	5	0	1	1	1	1	NA
Chorioretinal degeneration	5	0	1	1	1	1	NA
Chorioretinal dystrophy	5	0	1	1	1	1	NA
Chorioretinitis	5	0	1	1	1	1	NA
Choroid Diseases	11	0	1	1	1	1	NA
Choroid Plexus Carcinoma	17	0	1	1	1	1	NA
Choroidal and/or chorioretinal disorder	7	0	1	1	1	1	NA
Choroidal Neovascularization	15	0	1	1	1	1	NA
Christ-Siemens-Touraine syndrome	29	0	1	1	1	1	NA
Chromosomal breakage induced by crosslinking agents	7	0	1	1	1	1	NA
Chromosome 12, 12p trisomy	8	0	1	1	1	1	NA
Chromosome 1p36 Deletion Syndrome	7	0	1	1	1	1	NA
Chromosome 21 monosomy	7	0	1	1	1	1	NA
Chromosome 2q37 deletion syndrome	6	0	1	1	1	1	NA
Chromosome 5, trisomy 5q	32	0	1	1	1	1	NA
CHROMOSOME 8p11 MYELOPROLIFERATIVE SYNDROME	6	0	1	1	1	1	NA
Chromosome Breaks	10	0	1	1	1	1	NA
Chronic acquired lymphedema	8	0	1	1	1	1	NA
Chronic Airflow Obstruction	32	0	1	1	1	1	NA
Chronic Alcoholic Hepatitis	5	0	1	1	1	1	NA
Chronic atrial fibrillation	23	0	1	1	1	1	NA
Chronic berylliosis	18	0	1	1	1	1	NA
Chronic calcifying pancreatitis	11	0	1	1	1	1	NA
Chronic Chagas' disease	19	0	1	1	1	1	NA
Chronic colitis	27	0	1	1	1	1	NA
Chronic cough	10	0	1	1	1	1	NA
Chronic dermatitis	6	0	1	1	1	1	NA
Chronic esophagitis	5	0	1	1	1	1	NA
Chronic fatigue	8	0	1	1	1	1	NA
Chronic gastritis	85	0	1	1	1	1	NA
Chronic glomerulonephritis	22	0	1	1	1	1	NA
Chronic heart failure	73	0	1	1	1	1	NA
Chronic idiopathic neutropenia	9	0	1	1	1	1	NA
Chronic idiopathic pulmonary fibrosis	9	0	1	1	1	1	NA
Chronic Infantile Neurological, Cutaneous, and Articular Syndrome	26	0	1	1	1	1	NA
Chronic infectious disease	5	0	1	1	1	1	NA
Chronic interstitial cystitis	30	0	1	1	1	1	NA
Chronic interstitial nephritis	9	0	1	1	1	1	NA
Chronic intestinal pseudo-obstruction	6	0	1	1	1	1	NA
Chronic iridocyclitis	7	0	1	1	1	1	NA
Chronic kidney disease stage 3	5	0	1	1	1	1	NA
Chronic Liver Failure	11	0	1	1	1	1	NA
Chronic low back pain	6	0	1	1	1	1	NA
Chronic Lung Injury	26	0	1	1	1	1	NA
Chronic lymphocytic leukaemia refractory	15	0	1	1	1	1	NA
Chronic Lymphocytic Leukemia/Small Lymphocytic Lymphoma	56	0	1	1	1	1	NA
Chronic Lymphoproliferative Disorder of NK-Cells	6	0	1	1	1	1	NA
Chronic multifocal osteomyelitis	19	0	1	1	1	1	NA
Chronic myocarditis	5	0	1	1	1	1	NA
Chronic neutropenia	6	0	1	1	1	1	NA
Chronic Neutrophilic Leukemia	17	0	1	1	1	1	NA
Chronic noninfectious lymphadenopathy	7	0	1	1	1	1	NA
Chronic pain	46	0	1	1	1	1	NA
Chronic pelvic pain of female	7	0	1	1	1	1	NA
Chronic periaortitis	8	0	1	1	1	1	NA
Chronic progressive external ophthalmoplegia	51	0	1	1	1	1	NA
Chronic Q Fever	17	0	1	1	1	1	NA
Chronic respiratory failure	5	0	1	1	1	1	NA
Chronic rhinitis	15	0	1	1	1	1	NA
Chronic rhinosinusitis with nasal polyps	7	0	1	1	1	1	NA
Chronic sinus disease	16	0	1	1	1	1	NA
Chronic skin ulcer	9	0	1	1	1	1	NA
Chronic small plaque psoriasis	19	0	1	1	1	1	NA
Chronic stable plaque psoriasis	5	0	1	1	1	1	NA
Chronic superficial gastritis	12	0	1	1	1	1	NA
Chronic synovitis	6	0	1	1	1	1	NA
Chronic tonsillitis	7	0	1	1	1	1	NA
Chronic ulcerative stomatitis	5	0	1	1	1	1	NA
Chronic venous insufficiency	20	0	1	1	1	1	NA
Chylomicron retention disease	6	0	1	1	1	1	NA
Cicatrization	8	0	1	1	1	1	NA
Cigarette-paper scars	5	0	1	1	1	1	NA
Circadian Rhythm Disorders	6	0	1	1	1	1	NA
Classic Maple Syrup Urine Disease	5	0	1	1	1	1	NA
Classical galactosemia	20	0	1	1	1	1	NA
Classical phenylketonuria	18	0	1	1	1	1	NA
Clastothrix	7	0	1	1	1	1	NA
Claudication (finding)	7	0	1	1	1	1	NA
Cleft lip, isolated	8	0	1	1	1	1	NA
CLEFT PALATE, X-LINKED	6	0	1	1	1	1	NA
Cleft tongue	12	0	1	1	1	1	NA
clinical depression	9	0	1	1	1	1	NA
Clinically isolated syndrome	12	0	1	1	1	1	NA
Clinodactyly of the 5th toe	6	0	1	1	1	1	NA
Clitoral hypoplasia	30	0	1	1	1	1	NA
Clonus	38	0	1	1	1	1	NA
Cloverleaf cranium shape	6	0	1	1	1	1	NA
Cloverleaf skull	7	0	1	1	1	1	NA
Clubbed Fingers	22	0	1	1	1	1	NA
Clumsiness	14	0	1	1	1	1	NA
CNS metastases	24	0	1	1	1	1	NA
Coagulation factor measurement	34	0	1	1	1	1	NA
cocaine use	22	0	1	1	1	1	NA
Cocaine withdrawal	5	0	1	1	1	1	NA
Cochlear malformation	5	0	1	1	1	1	NA
Codependency	15	0	1	1	1	1	NA
COENZYME Q10 DEFICIENCY	14	0	1	1	1	1	NA
Cogwheel Rigidity	10	0	1	1	1	1	NA
Cohen syndrome	6	0	1	1	1	1	NA
COLCHICINE RESISTANCE	9	0	1	1	1	1	NA
Cold intolerance	6	0	1	1	1	1	NA
Colitis, Collagenous	16	0	1	1	1	1	NA
Colitis, Ischemic	10	0	1	1	1	1	NA
Colitis, Lymphocytic	16	0	1	1	1	1	NA
Colitis, Microscopic	5	0	1	1	1	1	NA
Collagen Diseases	28	0	1	1	1	1	NA
Collagen-vascular disease	8	0	1	1	1	1	NA
Collagenopathy, type 2 alpha 1	7	0	1	1	1	1	NA
Collapse of vertebra	21	0	1	1	1	1	NA
Collapsing glomerulopathy	7	0	1	1	1	1	NA
Collodion Fetus	9	0	1	1	1	1	NA
colon (non-specific) lesion	6	0	1	1	1	1	NA
colon cancer liver metastasis	5	0	1	1	1	1	NA
Colonic Diseases	23	0	1	1	1	1	NA
Colonic Inertia	6	0	1	1	1	1	NA
Color blindness	16	0	1	1	1	1	NA
Color Blindness, Blue	16	0	1	1	1	1	NA
Color Blindness, Red	5	0	1	1	1	1	NA
Color Blindness, Red-Green	9	0	1	1	1	1	NA
Color vision defect	48	0	1	1	1	1	NA
Color vision defect, severe	41	0	1	1	1	1	NA
Colorectal cancer recurrent	8	0	1	1	1	1	NA
Common acute lymphoblastic leukemia	37	0	1	1	1	1	NA
Common atrium	6	0	1	1	1	1	NA
Common Cold	15	0	1	1	1	1	NA
Common ventricle	7	0	1	1	1	1	NA
Common wart	7	0	1	1	1	1	NA
Communicable Diseases	10	0	1	1	1	1	NA
Community acquired pneumonia	28	0	1	1	1	1	NA
Complement C3 Measurement	6	0	1	1	1	1	NA
COMPLEMENT COMPONENT 2 DEFICIENCY	7	0	1	1	1	1	NA
Complement deficiency disease	16	0	1	1	1	1	NA
Complete duplication of thumb phalanx	7	0	1	1	1	1	NA
Complete Trisomy 21 Syndrome	6	0	1	1	1	1	NA
Completed Suicide	16	0	1	1	1	1	NA
Complex Endometrial Hyperplasia	7	0	1	1	1	1	NA
Complicated hereditary spastic paraplegia	6	0	1	1	1	1	NA
Complicated malaria	6	0	1	1	1	1	NA
Complicated pneumoconiosis	11	0	1	1	1	1	NA
Compression fracture of vertebral column	21	0	1	1	1	1	NA
Compression of optic nerve	7	0	1	1	1	1	NA
Compression of spinal cord	17	0	1	1	1	1	NA
Condylomata Acuminata	27	0	1	1	1	1	NA
Congenital abnormality of vein	19	0	1	1	1	1	NA
Congenital absence of external ear	8	0	1	1	1	1	NA
Congenital absence of germinal epithelium of testes	48	0	1	1	1	1	NA
Congenital absence of hand	7	0	1	1	1	1	NA
Congenital absence of lung	7	0	1	1	1	1	NA
Congenital adrenal hyperplasia	50	0	1	1	1	1	NA
Congenital adrenal hyperplasia due to 21 hydroxylase deficiency	32	0	1	1	1	1	NA
Congenital Amaurosis of Retinal Origin	8	0	1	1	1	1	NA
Congenital amegakaryocytic thrombocytopenia	6	0	1	1	1	1	NA
Congenital anomaly of skeletal bone	5	0	1	1	1	1	NA
Congenital anomaly of testis	76	0	1	1	1	1	NA
Congenital atresia of pulmonary artery	16	0	1	1	1	1	NA
Congenital atresia of pulmonary valve	6	0	1	1	1	1	NA
Congenital bilateral aplasia of vas deferens	17	0	1	1	1	1	NA
Congenital Bleeding Disorder	6	0	1	1	1	1	NA
Congenital blindness	11	0	1	1	1	1	NA
Congenital cerebellar ataxia	8	0	1	1	1	1	NA
Congenital contracture	25	0	1	1	1	1	NA
Congenital cystic kidney disease	17	0	1	1	1	1	NA
Congenital cytomegalovirus infection	10	0	1	1	1	1	NA
Congenital defect of skull and scalp	7	0	1	1	1	1	NA
Congenital disorder of glycosylation type 1A	7	0	1	1	1	1	NA
Congenital disorder of glycosylation, type 2C	8	0	1	1	1	1	NA
CONGENITAL DISORDER OF GLYCOSYLATION, TYPE Ii	6	0	1	1	1	1	NA
Congenital duplication of uterus	7	0	1	1	1	1	NA
Congenital dyserythropoietic anemia, type I	5	0	1	1	1	1	NA
Congenital dyserythropoietic anemia, type II	15	0	1	1	1	1	NA
Congenital dyserythropoietic anemia, type III	6	0	1	1	1	1	NA
Congenital emphysema	12	0	1	1	1	1	NA
Congenital Fiber Type Disproportion	28	0	1	1	1	1	NA
Congenital Fibrosis of the Extraocular Muscles	8	0	1	1	1	1	NA
Congenital Foot Deformity	14	0	1	1	1	1	NA
Congenital Generalized Lipodystrophy Type 2	5	0	1	1	1	1	NA
Congenital glucose-galactose malabsorption	6	0	1	1	1	1	NA
Congenital hypofibrinogenemia	6	0	1	1	1	1	NA
Congenital hypomyelinating neuropathy	8	0	1	1	1	1	NA
Congenital hypoplasia	9	0	1	1	1	1	NA
Congenital hypoplasia of femur	14	0	1	1	1	1	NA
Congenital hypoplasia of radius	28	0	1	1	1	1	NA
Congenital hypoplasia of thymus	26	0	1	1	1	1	NA
Congenital hypoplastic anemia	5	0	1	1	1	1	NA
Congenital ichthyosis	53	0	1	1	1	1	NA
Congenital immunodeficiency disease	5	0	1	1	1	1	NA
Congenital kyphosis	8	0	1	1	1	1	NA
Congenital lactic acidosis	8	0	1	1	1	1	NA
Congenital lamellar cataract	5	0	1	1	1	1	NA
Congenital laryngeal adductor palsy	11	0	1	1	1	1	NA
Congenital leukocyte adherence deficiency	11	0	1	1	1	1	NA
Congenital localized absence of skin	6	0	1	1	1	1	NA
Congenital long QT syndrome	30	0	1	1	1	1	NA
Congenital macrodactylia	6	0	1	1	1	1	NA
Congenital malformation of genital organs	6	0	1	1	1	1	NA
Congenital malformation syndromes affecting facial appearance	6	0	1	1	1	1	NA
Congenital malformation syndromes associated with short stature	5	0	1	1	1	1	NA
Congenital melanocytic nevus	6	0	1	1	1	1	NA
Congenital muscular hypertrophy-cerebral syndrome	5	0	1	1	1	1	NA
Congenital Myotonic Dystrophy	8	0	1	1	1	1	NA
Congenital Nephrogenic Diabetes Insipidus	6	0	1	1	1	1	NA
Congenital neutropenia	44	0	1	1	1	1	NA
Congenital Nonbullous Ichthyosiform Erythroderma	29	0	1	1	1	1	NA
Congenital Pain Insensitivity	10	0	1	1	1	1	NA
Congenital pectus excavatum	6	0	1	1	1	1	NA
Congenital phimosis	5	0	1	1	1	1	NA
Congenital pontocerebellar hypoplasia	16	0	1	1	1	1	NA
Congenital porencephaly	8	0	1	1	1	1	NA
Congenital premature fusion	5	0	1	1	1	1	NA
Congenital pyloric atresia	5	0	1	1	1	1	NA
Congenital scar	17	0	1	1	1	1	NA
Congenital scoliosis	5	0	1	1	1	1	NA
Congenital secretory diarrhea, sodium type (disorder)	9	0	1	1	1	1	NA
Congenital Structural Myopathy	18	0	1	1	1	1	NA
Congenital torticollis	10	0	1	1	1	1	NA
Congenital vascular anomaly	26	0	1	1	1	1	NA
Congo hemorrhagic fever	6	0	1	1	1	1	NA
Conjugated hyperbilirubinemia	25	0	1	1	1	1	NA
Conjunctival hamartoma	8	0	1	1	1	1	NA
Conjunctival scar	6	0	1	1	1	1	NA
Conjunctival telangiectasis	14	0	1	1	1	1	NA
Conjunctivochalasis	6	0	1	1	1	1	NA
CONOTRUNCAL HEART MALFORMATIONS (disorder)	11	0	1	1	1	1	NA
Constitutional delay of growth and puberty	9	0	1	1	1	1	NA
Constitutional Symptom	19	0	1	1	1	1	NA
CONSTRICTING BANDS, CONGENITAL	23	0	1	1	1	1	NA
Contracture of multiple joints	10	0	1	1	1	1	NA
Contracture of tendo achilles	15	0	1	1	1	1	NA
Contractures of the joints of the lower limbs	11	0	1	1	1	1	NA
Contractures of the large joints	5	0	1	1	1	1	NA
COPD exacerbation	9	0	1	1	1	1	NA
COPPER TOXICOSIS, IDIOPATHIC	9	0	1	1	1	1	NA
Copper-Overload Cirrhosis	13	0	1	1	1	1	NA
Coprophilia (disorder)	11	0	1	1	1	1	NA
Cor pulmonale	10	0	1	1	1	1	NA
Cornea plana	5	0	1	1	1	1	NA
Corneal Dystrophy, Juvenile Epithelial of Meesmann	5	0	1	1	1	1	NA
CORNEAL ENDOTHELIAL DYSTROPHY 2	6	0	1	1	1	1	NA
Corneal infection	8	0	1	1	1	1	NA
Corneal Scar	11	0	1	1	1	1	NA
Corneal Ulcer	32	0	1	1	1	1	NA
Cornela disease	6	0	1	1	1	1	NA
Cornelia de Lange Syndrome 3	5	0	1	1	1	1	NA
Coronary Aneurysm	28	0	1	1	1	1	NA
Coronary artery atheroma	8	0	1	1	1	1	NA
Coronary Artery Vasospasm	19	0	1	1	1	1	NA
Coronary Restenosis	16	0	1	1	1	1	NA
Coronary Thrombosis	25	0	1	1	1	1	NA
Coronavirus Infections	11	0	1	1	1	1	NA
Cortical cataract	15	0	1	1	1	1	NA
Cortical Dysplasia	63	0	1	1	1	1	NA
Cortical visual impairment	45	0	1	1	1	1	NA
Cortisone reductase deficiency	5	0	1	1	1	1	NA
Cow milk allergy	12	0	1	1	1	1	NA
COWDEN-LIKE SYNDROME (disorder)	7	0	1	1	1	1	NA
Cowpox	5	0	1	1	1	1	NA
Coxiella burnetii Infection	6	0	1	1	1	1	NA
Coxsackievirus Infections	17	0	1	1	1	1	NA
Cranial asymmetry	7	0	1	1	1	1	NA
Cranial hyperostosis	8	0	1	1	1	1	NA
Cranial nerve palsies	16	0	1	1	1	1	NA
Craniofacial Dysostosis	6	0	1	1	1	1	NA
Craniofacial dysostosis type 1	8	0	1	1	1	1	NA
Craniofacial hyperostosis	16	0	1	1	1	1	NA
Crescendo Transient Ischemic Attacks	10	0	1	1	1	1	NA
CREST Syndrome	32	0	1	1	1	1	NA
Creutzfeldt-Jakob Disease, Familial	19	0	1	1	1	1	NA
Cri-du-Chat Syndrome	5	0	1	1	1	1	NA
Crigler Najjar syndrome, type 1	15	0	1	1	1	1	NA
Crigler Najjar syndrome, type 2	10	0	1	1	1	1	NA
Crisponi syndrome	5	0	1	1	1	1	NA
Critical illness myopathy	5	0	1	1	1	1	NA
Crumpled long bones	5	0	1	1	1	1	NA
Cryoglobulinemia	26	0	1	1	1	1	NA
Cryptogenic Infantile Spasms	7	0	1	1	1	1	NA
Cryptogenic sexual precocity	5	0	1	1	1	1	NA
Cryptogenic Tonic-Clonic Epilepsy	10	0	1	1	1	1	NA
Cryptophthalmos	7	0	1	1	1	1	NA
Cryptophthalmos syndrome	7	0	1	1	1	1	NA
Cryptosporidiosis	17	0	1	1	1	1	NA
Curling Ulcer	12	0	1	1	1	1	NA
Curly eyelashes	14	0	1	1	1	1	NA
Curly hair (finding)	16	0	1	1	1	1	NA
Curvature of the little toe	6	0	1	1	1	1	NA
Curvilinear intracellular accumulation of autofluorescent lipopigment storage material	5	0	1	1	1	1	NA
Cutaneous anergy	6	0	1	1	1	1	NA
Cutaneous Candidiasis	8	0	1	1	1	1	NA
Cutaneous Follicular Lymphoma	5	0	1	1	1	1	NA
Cutaneous hypersensitivity	10	0	1	1	1	1	NA
Cutaneous plaque	12	0	1	1	1	1	NA
Cutis Laxa, Autosomal Recessive, Type I	16	0	1	1	1	1	NA
Cyanosis	24	0	1	1	1	1	NA
Cyanotic congenital heart disease	5	0	1	1	1	1	NA
Cyclical vomiting syndrome (disorder)	5	0	1	1	1	1	NA
Cystadenocarcinoma	7	0	1	1	1	1	NA
Cystadenocarcinoma, Mucinous	15	0	1	1	1	1	NA
Cystadenofibroma	8	0	1	1	1	1	NA
Cystathionine beta-Synthase Deficiency Disease	15	0	1	1	1	1	NA
CYSTIC FIBROSIS MODIFIER 1	5	0	1	1	1	1	NA
Cystic renal dysplasia	11	0	1	1	1	1	NA
Cystinuria	13	0	1	1	1	1	NA
Cystinuria type 1	5	0	1	1	1	1	NA
Cytochrome C oxidase-negative muscle fibers	21	0	1	1	1	1	NA
Cytokine release syndrome	6	0	1	1	1	1	NA
Cytomegalovirus encephalitis	7	0	1	1	1	1	NA
Cytomegalovirus Retinitis	8	0	1	1	1	1	NA
Cytotoxic Brain Edema	7	0	1	1	1	1	NA
Cytotoxic Cerebral Edema	7	0	1	1	1	1	NA
De Toni-Debre-Fanconi Syndrome	9	0	1	1	1	1	NA
Deaf-Blind Disorders	5	0	1	1	1	1	NA
DEAFNESS, AMINOGLYCOSIDE-INDUCED	5	0	1	1	1	1	NA
DEAFNESS, AUTOSOMAL DOMINANT 1 (disorder)	10	0	1	1	1	1	NA
DEAFNESS, AUTOSOMAL DOMINANT 5 (disorder)	6	0	1	1	1	1	NA
Deafness, Sensorineural, Autosomal-Mitochondrial Type	6	0	1	1	1	1	NA
Death in early adulthood	32	0	1	1	1	1	NA
Decreased activities of mitochondrial-encoded respiratory chain complexes	6	0	1	1	1	1	NA
Decreased activity of mitochondrial respiratory chain	6	0	1	1	1	1	NA
Decreased activity of mitochondrial respiratory complexes	6	0	1	1	1	1	NA
Decreased activity of the pyruvate dehydrogenase complex	5	0	1	1	1	1	NA
Decreased calvarial ossification	8	0	1	1	1	1	NA
Decreased circulating high-density lipoprotein levels	11	0	1	1	1	1	NA
Decreased circulating renin level	9	0	1	1	1	1	NA
Decreased facial expression	12	0	1	1	1	1	NA
Decreased facial muscle movement	11	0	1	1	1	1	NA
Decreased fertility in females	23	0	1	1	1	1	NA
Decreased fertility in males	8	0	1	1	1	1	NA
Decreased glomerular filtration rate	8	0	1	1	1	1	NA
Decreased LDL	8	0	1	1	1	1	NA
Decreased Libido	5	0	1	1	1	1	NA
Decreased light- and dark-adapted electroretinogram amplitude	14	0	1	1	1	1	NA
Decreased mean corpuscular volume	5	0	1	1	1	1	NA
Decreased methionine synthase activity	5	0	1	1	1	1	NA
Decreased methylcobalamin	5	0	1	1	1	1	NA
Decreased motor nerve conduction velocity	39	0	1	1	1	1	NA
Decreased number of CD4+ T cells	6	0	1	1	1	1	NA
Decreased number of large peripheral myelinated nerve fibers	13	0	1	1	1	1	NA
Decreased number of peripheral myelinated nerve fibers	26	0	1	1	1	1	NA
Decreased sensory nerve conduction velocity	12	0	1	1	1	1	NA
Decreased serum ceruloplasmin	5	0	1	1	1	1	NA
Decreased serum insulin-like growth factor 1	5	0	1	1	1	1	NA
Decreased serum leptin	8	0	1	1	1	1	NA
Decreased serum testosterone level	6	0	1	1	1	1	NA
Decreased T cell activation	6	0	1	1	1	1	NA
Decreased testosterone level	6	0	1	1	1	1	NA
Decreased vibratory sense	10	0	1	1	1	1	NA
Deep palmar crease	13	0	1	1	1	1	NA
Deep plantar creases	9	0	1	1	1	1	NA
Deep-set nails	5	0	1	1	1	1	NA
Defect of vertebral segmentation	25	0	1	1	1	1	NA
Defective DNA repair after ultraviolet radiation damage	7	0	1	1	1	1	NA
Deficiency of acetyl-CoA acetyltransferase	6	0	1	1	1	1	NA
Deficiency of butyryl-CoA dehydrogenase	6	0	1	1	1	1	NA
Deficiency of galactokinase	6	0	1	1	1	1	NA
Deficiency of isomerase	5	0	1	1	1	1	NA
Deficiency of lyase	7	0	1	1	1	1	NA
Deficiency of monooxygenase	6	0	1	1	1	1	NA
Deficiency of phosphorylase kinase	5	0	1	1	1	1	NA
Deficiency of steroid 21-monooxygenase	8	0	1	1	1	1	NA
Deficiency of vitamin D3	6	0	1	1	1	1	NA
Deformity of bone	6	0	1	1	1	1	NA
Deformity of spine	9	0	1	1	1	1	NA
Degeneration of anterior horn cells	10	0	1	1	1	1	NA
Degeneration of lumbar intervertebral disc	17	0	1	1	1	1	NA
Degeneration of the lateral corticospinal tracts	8	0	1	1	1	1	NA
Delayed closure of the soft spot on the skull	18	0	1	1	1	1	NA
Delayed CNS myelination	12	0	1	1	1	1	NA
Delayed epiphyseal ossification	13	0	1	1	1	1	NA
Delayed Graft Function	6	0	1	1	1	1	NA
Delayed maturation of end part of long bone	13	0	1	1	1	1	NA
Delayed maturation of wrist bone	7	0	1	1	1	1	NA
Delayed ossification of carpal bones	7	0	1	1	1	1	NA
Delayed Sleep Phase Syndrome	10	0	1	1	1	1	NA
Delinquent behavior	9	0	1	1	1	1	NA
delta beta^0^ Thalassemia	7	0	1	1	1	1	NA
Delta-Beta Thalassemia	11	0	1	1	1	1	NA
delta-Thalassemia	4	0	1	1	1	1	NA
Dementia due to Alzheimer's disease (disorder)	9	0	1	1	1	1	NA
Dementia, familial British	7	0	1	1	1	1	NA
Dementia, familial Danish	8	0	1	1	1	1	NA
Dendritic Cell Sarcoma, Follicular	10	0	1	1	1	1	NA
Dengue Shock Syndrome	10	0	1	1	1	1	NA
Dent's disease	18	0	1	1	1	1	NA
Dental Diseases	5	0	1	1	1	1	NA
Dental Fluorosis, Acquired	11	0	1	1	1	1	NA
Dental Plaque	17	0	1	1	1	1	NA
Dental White Spot	7	0	1	1	1	1	NA
Dentin Dysplasia	14	0	1	1	1	1	NA
Dentin dysplasia, type 1	5	0	1	1	1	1	NA
Dentinogenesis Imperfecta	23	0	1	1	1	1	NA
Denys-Drash Syndrome	9	0	1	1	1	1	NA
Depletion of mitochondrial DNA	22	0	1	1	1	1	NA
Deposits immunoreactive to beta-amyloid protein	8	0	1	1	1	1	NA
Depressed mood	13	0	1	1	1	1	NA
Depression and Suicide	11	0	1	1	1	1	NA
Depression, Postpartum	15	0	1	1	1	1	NA
Depressive Disorder, Treatment-Resistant	13	0	1	1	1	1	NA
Dermal translucency	7	0	1	1	1	1	NA
Dermatitis Herpetiformis	25	0	1	1	1	1	NA
Dermatitis, Irritant	22	0	1	1	1	1	NA
Dermatitis, Phototoxic	13	0	1	1	1	1	NA
Dermatofibrosarcoma	15	0	1	1	1	1	NA
Dermatofibrosarcoma Protuberans	31	0	1	1	1	1	NA
Desmoplastic infantile astrocytoma	6	0	1	1	1	1	NA
Desmoplastic Small Round Cell Tumor	15	0	1	1	1	1	NA
Desquamative interstitial pneumonia	6	0	1	1	1	1	NA
Destructive Arthritis	19	0	1	1	1	1	NA
Developmental Delay, Epilepsy, and Neonatal Diabetes	5	0	1	1	1	1	NA
Developmental Psychomotor Disorders	7	0	1	1	1	1	NA
Dextrocardia	9	0	1	1	1	1	NA
Diabetes mellitus autosomal dominant type II (disorder)	9	0	1	1	1	1	NA
DIABETES MELLITUS, INSULIN-DEPENDENT, 4	5	0	1	1	1	1	NA
Diabetes Mellitus, Transient Neonatal, 1	12	0	1	1	1	1	NA
Diabetic Amyotrophy	14	0	1	1	1	1	NA
Diabetic Asymmetric Polyneuropathy	14	0	1	1	1	1	NA
Diabetic Autonomic Neuropathy	14	0	1	1	1	1	NA
Diabetic cataract	7	0	1	1	1	1	NA
Diabetic Foot	46	0	1	1	1	1	NA
Diabetic foot ulcer	24	0	1	1	1	1	NA
Diabetic Ketoacidosis	20	0	1	1	1	1	NA
Diabetic Mononeuropathy	14	0	1	1	1	1	NA
Diabetic Neuralgia	17	0	1	1	1	1	NA
Diabetic Polyneuropathies	21	0	1	1	1	1	NA
Diamond-Blackfan Anemia 1	5	0	1	1	1	1	NA
Dianzani autoimmune lymphoproliferative syndrome	6	0	1	1	1	1	NA
Diaphragm, Complete Agenesis Of	5	0	1	1	1	1	NA
Diaphragmatic Eventration	7	0	1	1	1	1	NA
Diaphragmatic paresis	7	0	1	1	1	1	NA
Diarrhea-associated hemolytic uremic syndrome	9	0	1	1	1	1	NA
Diarrheal disorder	12	0	1	1	1	1	NA
Diastolic hypertension	13	0	1	1	1	1	NA
Diastrophic dysplasia	17	0	1	1	1	1	NA
Differentiating Neuroblastoma	18	0	1	1	1	1	NA
Difficulty in tongue movements	5	0	1	1	1	1	NA
Difficulty running	17	0	1	1	1	1	NA
Difficulty standing	8	0	1	1	1	1	NA
Difficulty walking up stairs	20	0	1	1	1	1	NA
Diffuse cerebral atrophy	10	0	1	1	1	1	NA
Diffuse Cerebral Sclerosis of Schilder	7	0	1	1	1	1	NA
Diffuse cutaneous leishmaniasis	17	0	1	1	1	1	NA
Diffuse infiltrative lymphocytosis syndrome	5	0	1	1	1	1	NA
Diffuse Large B-Cell Lymphoma Germinal Center B-Cell Type	7	0	1	1	1	1	NA
Diffuse Mixed-Cell Lymphoma	22	0	1	1	1	1	NA
Diffuse panbronchiolitis	12	0	1	1	1	1	NA
Digitotalar Dysmorphism	6	0	1	1	1	1	NA
Dilatated internal auditory canal	5	0	1	1	1	1	NA
Dilatation of the cerebral artery	8	0	1	1	1	1	NA
Dilatation of ureter	29	0	1	1	1	1	NA
Dilated fourth ventricle	5	0	1	1	1	1	NA
Dilation of lateral ventricles	8	0	1	1	1	1	NA
Diminished diaphragmatic motion	7	0	1	1	1	1	NA
Discitis	5	0	1	1	1	1	NA
Disease caused by Shigella dysenteriae	15	0	1	1	1	1	NA
Disease caused by Shigella sonnei	6	0	1	1	1	1	NA
Disease due to Parvoviridae	41	0	1	1	1	1	NA
Disorder characterized by fever	7	0	1	1	1	1	NA
Disorder of endocrine ovary	13	0	1	1	1	1	NA
Disorder of face	13	0	1	1	1	1	NA
Disorder of lymph node	7	0	1	1	1	1	NA
Disorder of skeletal muscle	15	0	1	1	1	1	NA
Disorder of the genitourinary system	9	0	1	1	1	1	NA
Disorder of vein	9	0	1	1	1	1	NA
DISORGANIZATION, MOUSE, HOMOLOG OF	12	0	1	1	1	1	NA
Disproportionate short stature	13	0	1	1	1	1	NA
Disproportionate short-trunk short stature	19	0	1	1	1	1	NA
Disruptive Behavior Disorder	7	0	1	1	1	1	NA
Disruptive, Impulse Control, and Conduct Disorders	20	0	1	1	1	1	NA
Dissection, Blood Vessel	5	0	1	1	1	1	NA
Disseminated Bacillus Calmette-Guerin infection	5	0	1	1	1	1	NA
Disseminated eosinophilic collagen disease	12	0	1	1	1	1	NA
Dissociative Amnesia	17	0	1	1	1	1	NA
Distal amyotrophy	76	0	1	1	1	1	NA
Distal Hereditary Motor Neuropathy, Type II	5	0	1	1	1	1	NA
Distal limb muscle weakness due to peripheral neuropathy	85	0	1	1	1	1	NA
Distal lower limb amyotrophy	13	0	1	1	1	1	NA
Distal lower limb muscle weakness	11	0	1	1	1	1	NA
Distal motor neuropathy	5	0	1	1	1	1	NA
Distal muscle weakness	83	0	1	1	1	1	NA
Distal sensory impairment	78	0	1	1	1	1	NA
Distal sensory impairment of all modalities	8	0	1	1	1	1	NA
Distal Spinal Muscular Atrophy	12	0	1	1	1	1	NA
Distal upper limb amyotrophy	5	0	1	1	1	1	NA
Distemper	9	0	1	1	1	1	NA
Disturbance in mood	8	0	1	1	1	1	NA
Diverticulitis	15	0	1	1	1	1	NA
Diverticulosis	12	0	1	1	1	1	NA
Dominant beta-thalassemia	5	0	1	1	1	1	NA
Dopa-Responsive Dystonia	16	0	1	1	1	1	NA
dowling-degos disease	13	0	1	1	1	1	NA
Down Syndrome, Partial Trisomy 21	14	0	1	1	1	1	NA
Drinking behavior processes	6	0	1	1	1	1	NA
Drowsiness	9	0	1	1	1	1	NA
Drug Allergy	41	0	1	1	1	1	NA
Drug Eruptions	25	0	1	1	1	1	NA
Drug Resistant Epilepsy	58	0	1	1	1	1	NA
Drug usage	51	0	1	1	1	1	NA
Drug Withdrawal Symptoms	53	0	1	1	1	1	NA
Drug-induced depressive state	13	0	1	1	1	1	NA
Drug-Induced Stevens Johnson Syndrome	30	0	1	1	1	1	NA
Drusen	45	0	1	1	1	1	NA
Dry hair	10	0	1	1	1	1	NA
Duane Retraction Syndrome	20	0	1	1	1	1	NA
Dubowitz syndrome	7	0	1	1	1	1	NA
Duchenne and Becker Muscular Dystrophy	14	0	1	1	1	1	NA
Ductal Carcinoma In Situ with Microinvasion	14	0	1	1	1	1	NA
Dull burning sensation with urination	5	0	1	1	1	1	NA
Duodenal Cancer	9	0	1	1	1	1	NA
Duodenal villous atrophy	17	0	1	1	1	1	NA
Duplicated collecting system	7	0	1	1	1	1	NA
Duplication of phalanx of hallux	5	0	1	1	1	1	NA
Dural Arteriovenous Fistula	5	0	1	1	1	1	NA
Dural ectasia	5	0	1	1	1	1	NA
Dyggve-Melchior-Clausen syndrome	8	0	1	1	1	1	NA
Dysarthria, Spastic	6	0	1	1	1	1	NA
Dysautonomia, Familial	45	0	1	1	1	1	NA
Dyschromatopsia	12	0	1	1	1	1	NA
Dyschromatosis universalis hereditaria	5	0	1	1	1	1	NA
Dysembryoplastic neuroepithelial tumor	8	0	1	1	1	1	NA
Dysferlinopathy	13	0	1	1	1	1	NA
Dysfibrinogenemia	9	0	1	1	1	1	NA
Dysfibrinogenemia, Congenital	5	0	1	1	1	1	NA
Dysgammaglobulinemia	8	0	1	1	1	1	NA
Dysglycemia	8	0	1	1	1	1	NA
Dyskinesias, Paroxysmal	11	0	1	1	1	1	NA
Dysmenorrhea	9	0	1	1	1	1	NA
Dysmetric saccades	12	0	1	1	1	1	NA
Dysostoses	10	0	1	1	1	1	NA
Dyspareunia	13	0	1	1	1	1	NA
Dyspepsia	24	0	1	1	1	1	NA
Dysphoric mood	9	0	1	1	1	1	NA
Dysplastic Nevus Syndrome	11	0	1	1	1	1	NA
Dysplastic nodule	6	0	1	1	1	1	NA
Dysseborrheic dermatitis	17	0	1	1	1	1	NA
Dysthymic Disorder	12	0	1	1	1	1	NA
DYSTONIA 1, TORSION, AUTOSOMAL DOMINANT	5	0	1	1	1	1	NA
Dystonia 3, Torsion, X-Linked	11	0	1	1	1	1	NA
Dystonia Musculorum Deformans	21	0	1	1	1	1	NA
Dystonia, Diurnal	18	0	1	1	1	1	NA
Dystonia, Dopa-Responsive, due to Sepiapterin Reductase Deficiency	5	0	1	1	1	1	NA
DYSTONIA, DOPA-RESPONSIVE, WITH OR WITHOUT HYPERPHENYLALANINEMIA, AUTOSOMAL RECESSIVE (disorder)	6	0	1	1	1	1	NA
Dystonia, Limb	25	0	1	1	1	1	NA
Dystonia, Paroxysmal	21	0	1	1	1	1	NA
Dystonia, Primary	24	0	1	1	1	1	NA
Dystonia, Secondary	9	0	1	1	1	1	NA
Dystonias, Sporadic	8	0	1	1	1	1	NA
Dystrophic fingernails	21	0	1	1	1	1	NA
Dystrophic toenail	16	0	1	1	1	1	NA
Dysuria	5	0	1	1	1	1	NA
Ear Inflammation	10	0	1	1	1	1	NA
Early Childhood Epilepsy, Myoclonic	8	0	1	1	1	1	NA
Early myoclonic encephalopathy	7	0	1	1	1	1	NA
Early onset periodontitis	19	0	1	1	1	1	NA
Early onset schizophrenia	10	0	1	1	1	1	NA
Early onset torsion dystonia	21	0	1	1	1	1	NA
EARLY REPOLARIZATION ASSOCIATED WITH VENTRICULAR FIBRILLATION	7	0	1	1	1	1	NA
Early-Onset Glaucoma	9	0	1	1	1	1	NA
Eccrine dermal cylindroma	10	0	1	1	1	1	NA
ECTODERMAL DYSPLASIA 10A, HYPOHIDROTIC/HAIR/NAIL TYPE, AUTOSOMAL DOMINANT	13	0	1	1	1	1	NA
ECTODERMAL DYSPLASIA 10B, HYPOHIDROTIC/HAIR/TOOTH TYPE, AUTOSOMAL RECESSIVE	17	0	1	1	1	1	NA
ECTODERMAL DYSPLASIA 11A, HYPOHIDROTIC/HAIR/TOOTH TYPE, AUTOSOMAL DOMINANT	13	0	1	1	1	1	NA
ECTODERMAL DYSPLASIA 11B, HYPOHIDROTIC/HAIR/TOOTH TYPE, AUTOSOMAL RECESSIVE	17	0	1	1	1	1	NA
Ectopia lentis isolated	5	0	1	1	1	1	NA
Ectopic Pregnancy	7	0	1	1	1	1	NA
Ectromelia	10	0	1	1	1	1	NA
Ectropion	29	0	1	1	1	1	NA
Eczema Herpeticum	19	0	1	1	1	1	NA
Eczema, Infantile	37	0	1	1	1	1	NA
edema disease	5	0	1	1	1	1	NA
EEG with focal sharp slow waves	5	0	1	1	1	1	NA
Effects of heat	7	0	1	1	1	1	NA
Ehlers-Danlos syndrome type 1	6	0	1	1	1	1	NA
EHLERS-DANLOS SYNDROME, DERMATOSPARAXIS TYPE	5	0	1	1	1	1	NA
EHLERS-DANLOS SYNDROME, PROGEROID FORM	5	0	1	1	1	1	NA
Ehlers-Danlos Syndrome, Type IV	7	0	1	1	1	1	NA
Eichsfeld type congenital muscular dystrophy	8	0	1	1	1	1	NA
Eisenmenger Complex	5	0	1	1	1	1	NA
Electrocardiogram	10	0	1	1	1	1	NA
Electron Transport Chain Deficiencies, Mitochondrial	10	0	1	1	1	1	NA
Elephantiasis	6	0	1	1	1	1	NA
Elevated alpha-fetoprotein	5	0	1	1	1	1	NA
Elevated C-reactive protein	26	0	1	1	1	1	NA
Elevated C-reactive protein level	26	0	1	1	1	1	NA
Elevated circulating follicle stimulating hormone level	22	0	1	1	1	1	NA
Elevated circulating luteinizing hormone level	19	0	1	1	1	1	NA
Elevated immunoglobulin levels	11	0	1	1	1	1	NA
Elevated levels of phytanic acid	15	0	1	1	1	1	NA
Elevated plasma branched chain amino acids	5	0	1	1	1	1	NA
Elevated urinary catecholamines	8	0	1	1	1	1	NA
Elfin facies	10	0	1	1	1	1	NA
Elliptocytosis 4	6	0	1	1	1	1	NA
Elliptocytosis found	8	0	1	1	1	1	NA
Elliptocytosis, Hereditary	16	0	1	1	1	1	NA
Elongated superior cerebellar peduncle	6	0	1	1	1	1	NA
Embolism and Thrombosis	7	0	1	1	1	1	NA
Embolism, Tumor	5	0	1	1	1	1	NA
Embryo Disintegration	7	0	1	1	1	1	NA
Embryo Loss	9	0	1	1	1	1	NA
Embryonal nuclear cataract (disorder)	6	0	1	1	1	1	NA
Embryopathies	5	0	1	1	1	1	NA
EMG: chronic denervation signs	7	0	1	1	1	1	NA
EMG: neuropathic changes	20	0	1	1	1	1	NA
Emotional problems	7	0	1	1	1	1	NA
Emotional Stress	9	0	1	1	1	1	NA
Empyema	15	0	1	1	1	1	NA
Empyema, Pleural	6	0	1	1	1	1	NA
Encapsulated Thymoma	7	0	1	1	1	1	NA
Encephalomyelitis, Acute Disseminated	9	0	1	1	1	1	NA
Encephalopathy, Toxic	26	0	1	1	1	1	NA
Enchondroma	18	0	1	1	1	1	NA
Enchondromatosis	9	0	1	1	1	1	NA
End stage renal disease due to hypertension	5	0	1	1	1	1	NA
Endocardial Fibroelastosis	7	0	1	1	1	1	NA
Endocarditis	18	0	1	1	1	1	NA
Endocrine hypertension	8	0	1	1	1	1	NA
Endometrial Endometrioid Adenocarcinoma	19	0	1	1	1	1	NA
Endometrial stromal sarcoma, high grade	7	0	1	1	1	1	NA
Endometrial Stromal Tumors	7	0	1	1	1	1	NA
Endometritis	5	0	1	1	1	1	NA
Endomyocardial Fibrosis	16	0	1	1	1	1	NA
Endophthalmitis	19	0	1	1	1	1	NA
Endothelial dysfunction	261	2	1	1	0.85	1	VLDLR,ENPP2
Endotoxemia	11	0	1	1	1	1	NA
Endotoxic shock	6	0	1	1	1	1	NA
Enhanced S-Cone Syndrome	5	0	1	1	1	1	NA
Enlarged cisterna magna	5	0	1	1	1	1	NA
Enlarged joints	6	0	1	1	1	1	NA
Enlarged polycystic ovaries	9	0	1	1	1	1	NA
Enlargement of craniofacial bones	16	0	1	1	1	1	NA
Enlargement of skull bones	8	0	1	1	1	1	NA
Enlargement of the ankles	5	0	1	1	1	1	NA
Enlargement of the costochondral junction	6	0	1	1	1	1	NA
Enlargement of the wrists	7	0	1	1	1	1	NA
Entamoeba histolytica Infection	6	0	1	1	1	1	NA
Entamoebiasis	6	0	1	1	1	1	NA
Enteritis	44	0	1	1	1	1	NA
Enteritis due to Norovirus	8	0	1	1	1	1	NA
Enteritis due to specified virus	8	0	1	1	1	1	NA
Enterochromaffin-like cell carcinoid	11	0	1	1	1	1	NA
Enterovirus 71 infection	13	0	1	1	1	1	NA
Enthesitis	6	0	1	1	1	1	NA
Enthesitis-Related Arthritis	22	0	1	1	1	1	NA
Entropion	9	0	1	1	1	1	NA
Enuresis	9	0	1	1	1	1	NA
Environmental Carcinogenesis	7	0	1	1	1	1	NA
Enzymopathy	7	0	1	1	1	1	NA
Eosinophilia-Myalgia Syndrome	10	0	1	1	1	1	NA
Eosinophilic granulomatosis with polyangiitis	23	0	1	1	1	1	NA
Eosinophilic leukemia	18	0	1	1	1	1	NA
Epicanthus inversus	5	0	1	1	1	1	NA
Epidemic keratoconjunctivitis	5	0	1	1	1	1	NA
EPIDERMAL DIFFERENTIATION COMPLEX	32	0	1	1	1	1	NA
Epidermodysplasia Verruciformis	21	0	1	1	1	1	NA
Epidermolysis Bullosa Acquisita	18	0	1	1	1	1	NA
Epidermolysis Bullosa Dystrophica	7	0	1	1	1	1	NA
Epidermolysis bullosa inversa dystrophica	6	0	1	1	1	1	NA
Epidermolysis Bullosa Progressiva	5	0	1	1	1	1	NA
Epidermolysis Bullosa Simplex	25	0	1	1	1	1	NA
Epidermolysis Bullosa Simplex Kobner	7	0	1	1	1	1	NA
Epidermolysis bullosa with pyloric atresia	6	0	1	1	1	1	NA
EPIDERMOLYSIS BULLOSA, JUNCTIONAL, LOCALISATA VARIANT (disorder)	5	0	1	1	1	1	NA
Epiglottitis	5	0	1	1	1	1	NA
Epilepsy, Absence, Atypical	8	0	1	1	1	1	NA
Epilepsy, Benign Psychomotor, Childhood	23	0	1	1	1	1	NA
EPILEPSY, CHILDHOOD ABSENCE, 1	6	0	1	1	1	1	NA
Epilepsy, Frontal Lobe	7	0	1	1	1	1	NA
Epilepsy, Myoclonic, Infantile	11	0	1	1	1	1	NA
EPILEPSY, PYRIDOXINE-DEPENDENT	12	0	1	1	1	1	NA
Epilepsy, Tonic-Clonic, Familial	10	0	1	1	1	1	NA
Epilepsy, Tonic-Clonic, Symptomatic	10	0	1	1	1	1	NA
EPILEPTIC ENCEPHALOPATHY, EARLY INFANTILE, 1	8	0	1	1	1	1	NA
EPILEPTIC ENCEPHALOPATHY, EARLY INFANTILE, 36	7	0	1	1	1	1	NA
Epileptic Syndromes	6	0	1	1	1	1	NA
Epiphyseal dysplasia	20	0	1	1	1	1	NA
Episodic Ataxia	23	0	1	1	1	1	NA
Episodic ataxia type 2 (disorder)	11	0	1	1	1	1	NA
Episodic flaccid weakness	5	0	1	1	1	1	NA
Episodic hypokalemia	5	0	1	1	1	1	NA
Episodic vomiting	21	0	1	1	1	1	NA
Epispadias, male (disorder)	7	0	1	1	1	1	NA
Epistaxis	50	0	1	1	1	1	NA
Epithelial corneal erosions	12	0	1	1	1	1	NA
Epithelial inclusion cyst	9	0	1	1	1	1	NA
Epithelial tumor of ovary	5	0	1	1	1	1	NA
Epithelioid and spindle cell nevus	9	0	1	1	1	1	NA
Epithelioid hemangioendothelioma	12	0	1	1	1	1	NA
Epithelioid hemangioendothelioma, malignant	8	0	1	1	1	1	NA
Epstein-Barr virus associated gastric carcinoma	6	0	1	1	1	1	NA
Equilibration disorder	5	0	1	1	1	1	NA
Equinovalgus deformity	5	0	1	1	1	1	NA
Erdheim-Chester Disease	7	0	1	1	1	1	NA
Erosive esophagitis	10	0	1	1	1	1	NA
Eruptive xanthoma	5	0	1	1	1	1	NA
Erythema Infectiosum	8	0	1	1	1	1	NA
Erythema Multiforme	16	0	1	1	1	1	NA
Erythema Nodosum	28	0	1	1	1	1	NA
Erythroblastosis, Fetal	16	0	1	1	1	1	NA
Erythrocytosis	12	0	1	1	1	1	NA
Erythrocytosis due to low atmospheric pressure	5	0	1	1	1	1	NA
Erythroid hypoplasia	7	0	1	1	1	1	NA
Erythrokeratodermia variabilis	9	0	1	1	1	1	NA
Erythroleukemia	5	0	1	1	1	1	NA
Erythromelalgia	8	0	1	1	1	1	NA
Erythropoietic Protoporphyria	10	0	1	1	1	1	NA
Escherichia coli Infections	36	0	1	1	1	1	NA
Esophageal Achalasia	22	0	1	1	1	1	NA
Esophageal Diseases	8	0	1	1	1	1	NA
Esophageal dysplasia	7	0	1	1	1	1	NA
Esophageal Stenosis	20	0	1	1	1	1	NA
Esotropia	38	0	1	1	1	1	NA
Estradiol measurement	6	0	1	1	1	1	NA
Ethylmalonic aciduria	6	0	1	1	1	1	NA
Ewing's sarcoma of bone	9	0	1	1	1	1	NA
Exaggerated acoustic startle response	10	0	1	1	1	1	NA
Exaggerated startle response	11	0	1	1	1	1	NA
Excessive daytime somnolence	34	0	1	1	1	1	NA
Excessive growth of skull bones	8	0	1	1	1	1	NA
Excessive sputum secretion	6	0	1	1	1	1	NA
Excessive tearing	14	0	1	1	1	1	NA
Executive dysfunction	14	0	1	1	1	1	NA
Exercise-induced angina	5	0	1	1	1	1	NA
Exercise-induced muscle cramps	8	0	1	1	1	1	NA
Exercise-induced muscle fatigue	9	0	1	1	1	1	NA
Exercise-induced myoglobinuria	5	0	1	1	1	1	NA
Exercise-induced myoglobinuria in adults	5	0	1	1	1	1	NA
Exotropia	30	0	1	1	1	1	NA
Experimental Lung Inflammation	52	0	1	1	1	1	NA
Expressed Emotion	5	0	1	1	1	1	NA
Expressionless face	12	0	1	1	1	1	NA
Extensor Rigidity	5	0	1	1	1	1	NA
External Carotid Artery Diseases	11	0	1	1	1	1	NA
External genital hypoplasia	22	0	1	1	1	1	NA
External Ophthalmoplegia	27	0	1	1	1	1	NA
Extramedullary erythropoiesis	5	0	1	1	1	1	NA
Extramedullary Hematopoiesis (disorder)	26	0	1	1	1	1	NA
extranodal lymphoma	10	0	1	1	1	1	NA
Extranodal marginal zone B-cell lymphoma	13	0	1	1	1	1	NA
Extraosseous Ewings sarcoma-primitive neuroepithelial tumor	7	0	1	1	1	1	NA
Extrapyramidal dyskinesia	5	0	1	1	1	1	NA
Extrapyramidal Rigidity	5	0	1	1	1	1	NA
Extraskeletal Myxoid Chondrosarcoma	26	0	1	1	1	1	NA
Extravasation of Contrast Media	6	0	1	1	1	1	NA
Extravasation of Diagnostic and Therapeutic Materials	6	0	1	1	1	1	NA
Extravascular Hemolysis	6	0	1	1	1	1	NA
Extrinsic allergic alveolitis	27	0	1	1	1	1	NA
Exudative age-related macular degeneration	5	0	1	1	1	1	NA
Exudative vitreoretinopathy	5	0	1	1	1	1	NA
Exudative vitreoretinopathy 1	7	0	1	1	1	1	NA
Eye Diseases, Hereditary	7	0	1	1	1	1	NA
Eye Infections	11	0	1	1	1	1	NA
Eye Neoplasms	13	0	1	1	1	1	NA
Eyelid Xanthoma	10	0	1	1	1	1	NA
eyelids (symptom)	8	0	1	1	1	1	NA
Fabry Disease	47	0	1	1	1	1	NA
Facial diplegia	13	0	1	1	1	1	NA
Facial erythema	6	0	1	1	1	1	NA
Facial hypotonia	13	0	1	1	1	1	NA
FACIOSCAPULOHUMERAL MUSCULAR DYSTROPHY 1B	5	0	1	1	1	1	NA
FACTOR V AND FACTOR VIII, COMBINED DEFICIENCY OF	9	0	1	1	1	1	NA
Factor VIII Deficiency	8	0	1	1	1	1	NA
Factor XII Deficiency	8	0	1	1	1	1	NA
Fahr's syndrome (disorder)	6	0	1	1	1	1	NA
Failure of development of eyelashes	20	0	1	1	1	1	NA
Failure of exfoliation of primary tooth	8	0	1	1	1	1	NA
Fair hair	11	0	1	1	1	1	NA
Fallopian Tube Carcinoma	18	0	1	1	1	1	NA
Familial Amyloid Neuropathy, Portuguese Type	5	0	1	1	1	1	NA
Familial Amyloid Polyneuropathy, Type V	5	0	1	1	1	1	NA
Familial Atypical Multiple Mole-Melanoma	5	0	1	1	1	1	NA
Familial benign pemphigus	22	0	1	1	1	1	NA
Familial cold urticaria	14	0	1	1	1	1	NA
Familial Colorectal Cancer Type X	8	0	1	1	1	1	NA
Familial Dystonia	15	0	1	1	1	1	NA
Familial eosinophilia	5	0	1	1	1	1	NA
Familial Exudative Vitreoretinopathy	13	0	1	1	1	1	NA
Familial generalized lipodystrophy	21	0	1	1	1	1	NA
Familial Glucocorticoid Deficiency Type 1	5	0	1	1	1	1	NA
Familial hematuria	12	0	1	1	1	1	NA
Familial Hemiplegic Migraine	15	0	1	1	1	1	NA
Familial Hyperaldosteronism	16	0	1	1	1	1	NA
Familial hypercholesterolemia - homozygous	7	0	1	1	1	1	NA
Familial hyperchylomicronemia syndrome	5	0	1	1	1	1	NA
Familial hyperparathyroidism	7	0	1	1	1	1	NA
Familial intrahepatic cholestasis of pregnancy	6	0	1	1	1	1	NA
Familial juvenile gout	6	0	1	1	1	1	NA
Familial migraine	7	0	1	1	1	1	NA
Familial Motor Neuron Disease	6	0	1	1	1	1	NA
Familial neurocardiogenic syncope	5	0	1	1	1	1	NA
Familial Partial Lipodystrophy, Type 1	10	0	1	1	1	1	NA
Familial Partial Lipodystrophy, Type 2	13	0	1	1	1	1	NA
Familial Partial Lipodystrophy, Type 3	10	0	1	1	1	1	NA
Familial Periodic Paralysis	14	0	1	1	1	1	NA
Familial primary pulmonary hypertension	23	0	1	1	1	1	NA
Familial psoriasis	9	0	1	1	1	1	NA
Familial pulmonary arterial hypertension	8	0	1	1	1	1	NA
Familial renal cell carcinoma	7	0	1	1	1	1	NA
Familial restrictive cardiomyopathy (disorder)	6	0	1	1	1	1	NA
Familial Retinoblastoma	12	0	1	1	1	1	NA
Familial Testotoxicosis	13	0	1	1	1	1	NA
Familial Tremor	5	0	1	1	1	1	NA
FANCONI ANEMIA, COMPLEMENTATION GROUP D2	14	0	1	1	1	1	NA
Fanconi Syndrome	12	0	1	1	1	1	NA
Fanconi-Bickel Syndrome	10	0	1	1	1	1	NA
Fasciculation, Tongue	14	0	1	1	1	1	NA
Fat redistribution	6	0	1	1	1	1	NA
Fatal Familial Insomnia	8	0	1	1	1	1	NA
Fatigable weakness of respiratory muscles	35	0	1	1	1	1	NA
Fatigable weakness of swallowing muscles	36	0	1	1	1	1	NA
Fatty acids abnormal	5	0	1	1	1	1	NA
Fatty Liver Disease	9	0	1	1	1	1	NA
Fatty replacement of skeletal muscle	5	0	1	1	1	1	NA
Fecal Incontinence	9	0	1	1	1	1	NA
Feeling despair	7	0	1	1	1	1	NA
Feeling powerless	8	0	1	1	1	1	NA
Felty Syndrome	7	0	1	1	1	1	NA
Female external genitalia in individual with 46,XY karyotype	15	0	1	1	1	1	NA
Female Genital Diseases	11	0	1	1	1	1	NA
Female pattern alopecia (disorder)	13	0	1	1	1	1	NA
Female Pseudo-Turner Syndrome	11	0	1	1	1	1	NA
Female Pseudohermaphroditism	8	0	1	1	1	1	NA
Femoral artery occlusion	9	0	1	1	1	1	NA
Femoral bowing	29	0	1	1	1	1	NA
fertility disorders	7	0	1	1	1	1	NA
Fetal Diseases	8	0	1	1	1	1	NA
Fetal Distress	14	0	1	1	1	1	NA
Fetal hydantoin syndrome	5	0	1	1	1	1	NA
Fetal Hypoxia	7	0	1	1	1	1	NA
Fetal Membranes, Premature Rupture	7	0	1	1	1	1	NA
Fetid chronic bronchitis	6	0	1	1	1	1	NA
Fetus or newborn affected by alcohol transmitted via placenta or breast milk	6	0	1	1	1	1	NA
FG syndrome	11	0	1	1	1	1	NA
Fibrillation	31	0	1	1	1	1	NA
Fibrinogen assay	48	0	1	1	1	1	NA
Fibrocalculous pancreatic diabetes	5	0	1	1	1	1	NA
Fibrocystic Disease of Pancreas	7	0	1	1	1	1	NA
Fibromatosis	13	0	1	1	1	1	NA
Fibromatosis, Abdominal	6	0	1	1	1	1	NA
Fibromyxosarcoma	21	0	1	1	1	1	NA
Fibrosis of bile duct	6	0	1	1	1	1	NA
Fibrosis of pancreas	19	0	1	1	1	1	NA
Fibrous bands	6	0	1	1	1	1	NA
Fibrous histiocytoma of tendon sheath	5	0	1	1	1	1	NA
Fibrous skin tumor of tuberous sclerosis	20	0	1	1	1	1	NA
Fibular aplasia	8	0	1	1	1	1	NA
Fibular bowing	7	0	1	1	1	1	NA
Filarial Elephantiases	19	0	1	1	1	1	NA
Filariasis	18	0	1	1	1	1	NA
Fingernail dysplasia	7	0	1	1	1	1	NA
Finnish congenital nephrotic syndrome	6	0	1	1	1	1	NA
First degree atrioventricular block	5	0	1	1	1	1	NA
First myocardial infarction	13	0	1	1	1	1	NA
Fissured tongue	19	0	1	1	1	1	NA
Flat capital femoral epiphysis	10	0	1	1	1	1	NA
Flat forehead	6	0	1	1	1	1	NA
Flattened epiphysis	9	0	1	1	1	1	NA
Flavivirus Infections	8	0	1	1	1	1	NA
Floppy infant syndrome	12	0	1	1	1	1	NA
Fluid overload	26	0	1	1	1	1	NA
FNAITP	7	0	1	1	1	1	NA
Focal Dermal Hypoplasia	7	0	1	1	1	1	NA
Focal Dystonia	16	0	1	1	1	1	NA
Focal Emphysema	11	0	1	1	1	1	NA
Focal Neurologic Deficits	6	0	1	1	1	1	NA
Focal Nodular Hyperplasia	15	0	1	1	1	1	NA
Focal nodular hyperplasia of liver	15	0	1	1	1	1	NA
Follicular hyperplasia	5	0	1	1	1	1	NA
Food Allergy	8	0	1	1	1	1	NA
Foot acroosteolysis	6	0	1	1	1	1	NA
Foot dorsiflexor weakness	46	0	1	1	1	1	NA
Foot Ulcer	11	0	1	1	1	1	NA
Foot-and-Mouth Disease	14	0	1	1	1	1	NA
Foot-drop	45	0	1	1	1	1	NA
Foramen Ovale, Patent	32	0	1	1	1	1	NA
Fowlpox	14	0	1	1	1	1	NA
Fracture	14	0	1	1	1	1	NA
Fracture, spiral	13	0	1	1	1	1	NA
Fractures, Multiple	72	0	1	1	1	1	NA
Fragile skin	21	0	1	1	1	1	NA
Fragile X chromosome	7	0	1	1	1	1	NA
Fragmented sleep	16	0	1	1	1	1	NA
FRAXA Syndrome	7	0	1	1	1	1	NA
FRAXE Syndrome	9	0	1	1	1	1	NA
Frequent falls	24	0	1	1	1	1	NA
Frequent fractures	71	0	1	1	1	1	NA
Frequent nosebleeds	50	0	1	1	1	1	NA
Frequent vomiting	21	0	1	1	1	1	NA
Frigidity	6	0	1	1	1	1	NA
Frontometaphyseal dysplasia	7	0	1	1	1	1	NA
Frontotemporal Dementia With Motor Neuron Disease	11	0	1	1	1	1	NA
FRONTOTEMPORAL DEMENTIA, CHROMOSOME 3-LINKED	5	0	1	1	1	1	NA
FRONTOTEMPORAL LOBAR DEGENERATION WITH TDP43 INCLUSIONS, GRN-RELATED	9	0	1	1	1	1	NA
Fulminant Hepatic Failure with Cerebral Edema	13	0	1	1	1	1	NA
Fulminant hepatitis	32	0	1	1	1	1	NA
Functional Gastrointestinal Disorders	22	0	1	1	1	1	NA
Functional intestinal obstruction	8	0	1	1	1	1	NA
Fundic gland polyp	6	0	1	1	1	1	NA
Fundus Albipunctatus	10	0	1	1	1	1	NA
FUNDUS DYSTROPHY, PSEUDOINFLAMMATORY, OF SORSBY	10	0	1	1	1	1	NA
Fungal keratitis	10	0	1	1	1	1	NA
Fungemia	6	0	1	1	1	1	NA
Fused cervical vertebrae	7	0	1	1	1	1	NA
Fused labia minora	5	0	1	1	1	1	NA
Gait, Drop Foot	34	0	1	1	1	1	NA
Gait, Scissors	8	0	1	1	1	1	NA
Gait, Shuffling	10	0	1	1	1	1	NA
Galactorrhea	8	0	1	1	1	1	NA
Galactosemias	18	0	1	1	1	1	NA
GALACTOSIALIDOSIS	11	0	1	1	1	1	NA
Gall Bladder Diseases	28	0	1	1	1	1	NA
Gallbladder adenocarcinoma	21	0	1	1	1	1	NA
Galloway Mowat syndrome	7	0	1	1	1	1	NA
Gangliosidoses	5	0	1	1	1	1	NA
Gangliosidoses, GM2	8	0	1	1	1	1	NA
Gangliosidosis GM1	11	0	1	1	1	1	NA
Gangrene	9	0	1	1	1	1	NA
Gardner Syndrome	23	0	1	1	1	1	NA
Gasping for breath	5	0	1	1	1	1	NA
Gastric Carcinoid Tumor	8	0	1	1	1	1	NA
Gastric Cardia Carcinoma	18	0	1	1	1	1	NA
Gastric dysplasia	19	0	1	1	1	1	NA
Gastric erosions	7	0	1	1	1	1	NA
Gastric Gastrointestinal Stromal Tumor	13	0	1	1	1	1	NA
Gastritis, Hypertrophic	5	0	1	1	1	1	NA
Gastroenteritis	26	0	1	1	1	1	NA
Gastrointestinal carcinoma	15	0	1	1	1	1	NA
Gastrointestinal dysmotility	5	0	1	1	1	1	NA
Gastrointestinal hamartomatous polyps	12	0	1	1	1	1	NA
Gastrointestinal infection	6	0	1	1	1	1	NA
Gastrointestinal inflammation	21	0	1	1	1	1	NA
Gastrointestinal lymphoma	7	0	1	1	1	1	NA
Gastrointestinal polyps	6	0	1	1	1	1	NA
Gastrointestinal symptom	13	0	1	1	1	1	NA
Gastrointestinal tract vascular insufficiency	9	0	1	1	1	1	NA
Gastroparesis	13	0	1	1	1	1	NA
Gaucher Disease, Type 3 (disorder)	15	0	1	1	1	1	NA
Gegenhalten	5	0	1	1	1	1	NA
Geleophysic dysplasia	7	0	1	1	1	1	NA
Gemistocytic astrocytoma	42	0	1	1	1	1	NA
Generalized aminoaciduria	9	0	1	1	1	1	NA
Generalized amyloid deposition	6	0	1	1	1	1	NA
Generalized amyotrophy	28	0	1	1	1	1	NA
Generalized Headache	5	0	1	1	1	1	NA
Generalized hyperkeratosis	18	0	1	1	1	1	NA
Generalized hypopigmentation	20	0	1	1	1	1	NA
Generalized hypopigmentation of hair	6	0	1	1	1	1	NA
Generalized joint laxity	12	0	1	1	1	1	NA
Generalized Myotonia of Thomsen	11	0	1	1	1	1	NA
Generalized neonatal hypotonia	11	0	1	1	1	1	NA
Generalized osteoporosis with pathologic fractures	9	0	1	1	1	1	NA
Generalized osteosclerosis	5	0	1	1	1	1	NA
Generalized periodontitis	9	0	1	1	1	1	NA
Generalized pustular psoriasis	25	0	1	1	1	1	NA
Generalized tonic seizures	11	0	1	1	1	1	NA
genetic hypertension	29	0	1	1	1	1	NA
Genital Herpes	14	0	1	1	1	1	NA
Genital infection	9	0	1	1	1	1	NA
Genital ulcers	13	0	1	1	1	1	NA
Genitourinary dysplasia	10	0	1	1	1	1	NA
Genitourinary Neoplasms	7	0	1	1	1	1	NA
Genomic Instability	5	0	1	1	1	1	NA
Genu recurvatum	16	0	1	1	1	1	NA
Genu varum	37	0	1	1	1	1	NA
Germ Cell Cancer	35	0	1	1	1	1	NA
Germ cell neoplasia	5	0	1	1	1	1	NA
Germinoma	13	0	1	1	1	1	NA
GIANT AXONAL NEUROPATHY 1	6	0	1	1	1	1	NA
Giant cell carcinoma of lung	5	0	1	1	1	1	NA
Giant Cell Fibroblastoma	31	0	1	1	1	1	NA
Giant platelet (morphologic abnormality)	7	0	1	1	1	1	NA
Giardiasis	9	0	1	1	1	1	NA
Gingival Hemorrhage	21	0	1	1	1	1	NA
Gingival Recession	5	0	1	1	1	1	NA
Gingivitis	54	0	1	1	1	1	NA
Gitelman Syndrome	20	0	1	1	1	1	NA
GLIOMA SUSCEPTIBILITY 1	5	0	1	1	1	1	NA
Gliomatosis cerebri	9	0	1	1	1	1	NA
Global Amnesia	17	0	1	1	1	1	NA
Global brain atrophy	18	0	1	1	1	1	NA
Globe retraction and deviation on adduction	6	0	1	1	1	1	NA
Globoid cell leukodystrophy	15	0	1	1	1	1	NA
Globulin gamma serum plasma increased result	11	0	1	1	1	1	NA
Glomerulocystic kidney disease	7	0	1	1	1	1	NA
Glomus Jugulare Tumor	6	0	1	1	1	1	NA
GLOMUVENOUS MALFORMATIONS	6	0	1	1	1	1	NA
Glossoptosis	13	0	1	1	1	1	NA
Glucagonoma	15	0	1	1	1	1	NA
Glucocorticoid deficiency	14	0	1	1	1	1	NA
Glucocorticoid deficiency with achalasia	10	0	1	1	1	1	NA
Glucocorticoid-remediable aldosteronism	7	0	1	1	1	1	NA
Glutaric acidemia	5	0	1	1	1	1	NA
Glutaric aciduria	8	0	1	1	1	1	NA
Gluten sensitivity	8	0	1	1	1	1	NA
Glycogen Storage Disease	30	0	1	1	1	1	NA
Glycogen Storage Disease Type I	19	0	1	1	1	1	NA
Glycogen storage disease type Ia	8	0	1	1	1	1	NA
Glycogen Storage Disease Type IIb	6	0	1	1	1	1	NA
Glycogen Storage Disease Type III	6	0	1	1	1	1	NA
Glycogen Storage Disease Type IV	8	0	1	1	1	1	NA
Glycogen Storage Disease Type VI	8	0	1	1	1	1	NA
Glycogen Storage Disease Type VII	11	0	1	1	1	1	NA
Glycogen storage disease, type IX	9	0	1	1	1	1	NA
Glycosuria	43	0	1	1	1	1	NA
Gonadal Dysgenesis	41	0	1	1	1	1	NA
Gonadal dysgenesis XX type deafness	11	0	1	1	1	1	NA
Gonadal Dysgenesis, 45,X	16	0	1	1	1	1	NA
Gonadal Dysgenesis, 46,XX	7	0	1	1	1	1	NA
Gonadal Dysgenesis, 46,XY	15	0	1	1	1	1	NA
Gonadal Dysgenesis, Mixed	26	0	1	1	1	1	NA
Gonadotropin-Resistant Ovary Syndrome	7	0	1	1	1	1	NA
Grade I Astrocytoma	31	0	1	1	1	1	NA
Grade III Chondrosarcoma	7	0	1	1	1	1	NA
Gram-Negative Bacterial Infections	8	0	1	1	1	1	NA
Gram-Positive Bacterial Infections	7	0	1	1	1	1	NA
Granular cell tumor	10	0	1	1	1	1	NA
Granular Dystrophy, Corneal	5	0	1	1	1	1	NA
Granulocytosis	14	0	1	1	1	1	NA
Granuloma	22	0	1	1	1	1	NA
Granuloma Annulare	5	0	1	1	1	1	NA
Granulomatosis	10	0	1	1	1	1	NA
Granulomatosis with polyangiitis	75	0	1	1	1	1	NA
Granulomatous disorder	13	0	1	1	1	1	NA
Gross motor impairment	14	0	1	1	1	1	NA
Ground-glass opacification on pulmonary HRCT	14	0	1	1	1	1	NA
Group B Streptococcal Infection	15	0	1	1	1	1	NA
Group B streptococcal pneumonia	14	0	1	1	1	1	NA
Growth abnormality	37	0	1	1	1	1	NA
Guillain-Barre Syndrome, Familial	15	0	1	1	1	1	NA
Gyrate Atrophy	7	0	1	1	1	1	NA
Hair Color	19	0	1	1	1	1	NA
Hair Diseases	14	0	1	1	1	1	NA
Hairy cell leukemia variant	5	0	1	1	1	1	NA
Hallervorden-Spatz Syndrome	24	0	1	1	1	1	NA
Hallopeau-Siemens Disease	31	0	1	1	1	1	NA
Hallucinations, Auditory	7	0	1	1	1	1	NA
Hallucinations, Sensory	54	0	1	1	1	1	NA
Hallucinations, Visual	12	0	1	1	1	1	NA
Hallux Valgus	30	0	1	1	1	1	NA
Hamartoma of tongue	5	0	1	1	1	1	NA
Hamartomatous polyp	12	0	1	1	1	1	NA
Hamartomatous polyposis	11	0	1	1	1	1	NA
Hammer Toe	35	0	1	1	1	1	NA
Hand clenching	9	0	1	1	1	1	NA
Hand eczema	7	0	1	1	1	1	NA
Hand muscle atrophy	8	0	1	1	1	1	NA
Hand, Foot and Mouth Disease	18	0	1	1	1	1	NA
Hantavirus infection in conditions classified elsewhere and of unspecified site	5	0	1	1	1	1	NA
Hantavirus Infections	54	0	1	1	1	1	NA
Hardened artery wall	6	0	1	1	1	1	NA
Hashimoto's encephalitis	13	0	1	1	1	1	NA
Hashish Abuse	10	0	1	1	1	1	NA
Hay-Wells syndrome	9	0	1	1	1	1	NA
hazardous drinking	5	0	1	1	1	1	NA
Head tremor	6	0	1	1	1	1	NA
Headache associated with sexual activity	5	0	1	1	1	1	NA
Hearing Loss, Central	11	0	1	1	1	1	NA
Hearing Loss, High-Frequency	26	0	1	1	1	1	NA
Hearing Loss, Mixed Conductive-Sensorineural	16	0	1	1	1	1	NA
Hearing problem	6	0	1	1	1	1	NA
Heart Block	23	0	1	1	1	1	NA
Heart Failure, Diastolic	14	0	1	1	1	1	NA
Heart Failure, Systolic	15	0	1	1	1	1	NA
Heart Neoplasm	6	0	1	1	1	1	NA
Heavy Chain Disease	5	0	1	1	1	1	NA
Helicobacter-associated gastritis	20	0	1	1	1	1	NA
Hemangioendothelioma	14	0	1	1	1	1	NA
Hemangioma of liver	6	0	1	1	1	1	NA
Hemangioma of retina	6	0	1	1	1	1	NA
HEMANGIOMA, CAPILLARY INFANTILE	5	0	1	1	1	1	NA
Hemarthrosis	11	0	1	1	1	1	NA
Hematochezia	14	0	1	1	1	1	NA
Hematocrit increased	5	0	1	1	1	1	NA
Hemeralopia	11	0	1	1	1	1	NA
Hemiballismus	6	0	1	1	1	1	NA
Hemicrania	5	0	1	1	1	1	NA
Hemicrania migraine	9	0	1	1	1	1	NA
Hemimegalencephaly	22	0	1	1	1	1	NA
Hemiplegia	20	0	1	1	1	1	NA
Hemiplegia, Crossed	5	0	1	1	1	1	NA
Hemiplegic migraine	8	0	1	1	1	1	NA
Hemiplegic migraine, familial type 1	9	0	1	1	1	1	NA
Hemodynamic instability	5	0	1	1	1	1	NA
Hemoglobin increased	6	0	1	1	1	1	NA
Hemoglobin M Disease	6	0	1	1	1	1	NA
Hemoglobin SC Disease	6	0	1	1	1	1	NA
Hemoglobinuria	15	0	1	1	1	1	NA
Hemoglobinuria, Paroxysmal	9	0	1	1	1	1	NA
Hemolysis (disorder)	6	0	1	1	1	1	NA
Hemolytic disorder	6	0	1	1	1	1	NA
Hemophilia B	40	0	1	1	1	1	NA
Hemophilic arthropathy	5	0	1	1	1	1	NA
Hemoptysis	9	0	1	1	1	1	NA
Hemorrhagic colitis	6	0	1	1	1	1	NA
Hemorrhagic cystitis	8	0	1	1	1	1	NA
Hemorrhagic diarrhea	7	0	1	1	1	1	NA
Hemorrhagic Fever with Renal Syndrome	22	0	1	1	1	1	NA
Hemorrhagic Fever, Crimean	5	0	1	1	1	1	NA
Henoch-Schoenlein Purpura	97	0	1	1	1	1	NA
Heparan sulfate excretion in urine	6	0	1	1	1	1	NA
Hepatic Encephalopathy	35	0	1	1	1	1	NA
Hepatic Form of Wilson Disease	24	0	1	1	1	1	NA
Hepatic infection	12	0	1	1	1	1	NA
HEPATIC LIPASE DEFICIENCY (disorder)	5	0	1	1	1	1	NA
Hepatic methionine adenosyltransferase deficiency	64	0	1	1	1	1	NA
Hepatic Stupor	13	0	1	1	1	1	NA
Hepatitis B and hepatitis C	6	0	1	1	1	1	NA
Hepatitis C Virus Infection	27	0	1	1	1	1	NA
Hepatitis D, Chronic	5	0	1	1	1	1	NA
Hepatobiliary disease	5	0	1	1	1	1	NA
Hepatoblastoma Caused By Somatic Mutation	5	0	1	1	1	1	NA
Hepatoid adenocarcinoma	5	0	1	1	1	1	NA
Hepatopulmonary Syndrome	8	0	1	1	1	1	NA
Hepatorenal Syndrome	6	0	1	1	1	1	NA
HER2-positive carcinoma of breast	18	0	1	1	1	1	NA
Hereditary Angioedema Type III	11	0	1	1	1	1	NA
Hereditary Autoinflammatory Diseases	10	0	1	1	1	1	NA
Hereditary Autosomal Dominant Spastic Paraplegia	13	0	1	1	1	1	NA
Hereditary bundle branch system defect	5	0	1	1	1	1	NA
Hereditary cystatin C amyloid angiopathy	5	0	1	1	1	1	NA
Hereditary Factor V Deficiency	5	0	1	1	1	1	NA
Hereditary Factor XI Deficiency	10	0	1	1	1	1	NA
Hereditary hemorrhagic telangiectasia	28	0	1	1	1	1	NA
Hereditary Hyperexplexia	5	0	1	1	1	1	NA
Hereditary Leiomyomatosis and Renal Cell Cancer	26	0	1	1	1	1	NA
Hereditary liability to pressure palsies	14	0	1	1	1	1	NA
Hereditary Motor and Sensory Neuropathies	32	0	1	1	1	1	NA
Hereditary Motor and Sensory Neuropathy Type I	19	0	1	1	1	1	NA
Hereditary motor and sensory neuropathy, types I-IV	17	0	1	1	1	1	NA
Hereditary Motor and Sensory-Neuropathy Type II	35	0	1	1	1	1	NA
Hereditary Motor Neuronopathy	7	0	1	1	1	1	NA
Hereditary nephritis	9	0	1	1	1	1	NA
Hereditary Ovarian Carcinoma	5	0	1	1	1	1	NA
Hereditary pyropoikilocytosis	36	0	1	1	1	1	NA
Hereditary Sensory and Autonomic Neuropathies	15	0	1	1	1	1	NA
Hereditary Sensory Autonomic Neuropathy, Type 1	16	0	1	1	1	1	NA
Hereditary Sensory Autonomic Neuropathy, Type 2	8	0	1	1	1	1	NA
Hereditary Sensory Autonomic Neuropathy, Type 5	8	0	1	1	1	1	NA
Hereditary Sensory Radicular Neuropathy	5	0	1	1	1	1	NA
Hereditary systemic amyloidosis	9	0	1	1	1	1	NA
Hereditary X-Linked Recessive Spastic Paraplegia	9	0	1	1	1	1	NA
Hereditary, Type VII, Motor and Sensory Neuropathy	5	0	1	1	1	1	NA
Heredodegenerative Disorders, Nervous System	13	0	1	1	1	1	NA
Herlitz Disease	5	0	1	1	1	1	NA
HERMANSKY-PUDLAK SYNDROME 2	5	0	1	1	1	1	NA
HERMANSKY-PUDLAK SYNDROME 3	5	0	1	1	1	1	NA
Hernia, Femoral	10	0	1	1	1	1	NA
Heroin Smoking	9	0	1	1	1	1	NA
Herpes encephalitis	20	0	1	1	1	1	NA
Herpesviridae Infections	26	0	1	1	1	1	NA
Herpetic meningoencephalitis	6	0	1	1	1	1	NA
Heymann Nephritis	12	0	1	1	1	1	NA
HHH syndrome	5	0	1	1	1	1	NA
Hibernoma	9	0	1	1	1	1	NA
Hidradenitis suppurativa, familial	10	0	1	1	1	1	NA
Hidradenoma Papilliferum	5	0	1	1	1	1	NA
Hidrotic Ectodermal Dysplasia	5	0	1	1	1	1	NA
High anterior hairline	14	0	1	1	1	1	NA
High blood phosphate levels	16	0	1	1	1	1	NA
High Grade Cervical Intraepithelial Neoplasia	28	0	1	1	1	1	NA
High urine albumin levels	6	0	1	1	1	1	NA
High weight	8	0	1	1	1	1	NA
High-functioning autism	7	0	1	1	1	1	NA
Hip Dysplasia	13	0	1	1	1	1	NA
HIP DYSPLASIA, BEUKES TYPE	5	0	1	1	1	1	NA
Hip pain	7	0	1	1	1	1	NA
Hippocampal sclerosis	51	0	1	1	1	1	NA
Histiocytic Necrotizing Lymphadenitis	5	0	1	1	1	1	NA
Histiocytic sarcoma	30	0	1	1	1	1	NA
Histiocytic syndrome	8	0	1	1	1	1	NA
Histiocytoid Cardiomyopathy	6	0	1	1	1	1	NA
Histiocytoid hemangioma	9	0	1	1	1	1	NA
Histiocytoma, Angiomatoid Fibrous	13	0	1	1	1	1	NA
Histiocytoma, Benign Fibrous	18	0	1	1	1	1	NA
Histiocytosis	13	0	1	1	1	1	NA
Histiocytosis, Non-Langerhans-Cell	6	0	1	1	1	1	NA
Histoplasmosis	7	0	1	1	1	1	NA
HIV Wasting Syndrome	6	0	1	1	1	1	NA
HIV-Associated Lipodystrophy Syndrome	10	0	1	1	1	1	NA
HIV-associated neurocognitive disorder	6	0	1	1	1	1	NA
HMG CoA lyase deficiency	5	0	1	1	1	1	NA
HMN (Hereditary Motor Neuropathy) Proximal Type I	28	0	1	1	1	1	NA
Hoarse cry	5	0	1	1	1	1	NA
Hoarse voice due to vocal cord paresis	5	0	1	1	1	1	NA
Hodgkin lymphoma, lymphocyte depletion	12	0	1	1	1	1	NA
HODGKIN'S AND NON-HODGKIN'S LYMPHOMA	10	0	1	1	1	1	NA
Hoffman's Reflex	5	0	1	1	1	1	NA
Homocysteinemia	13	0	1	1	1	1	NA
Homocystinuria	26	0	1	1	1	1	NA
Homozygous alpha thalassemia	15	0	1	1	1	1	NA
Honeycomb lung	14	0	1	1	1	1	NA
Hooked clavicle	7	0	1	1	1	1	NA
Hookworm Infections	9	0	1	1	1	1	NA
Hospital acquired pneumonia	11	0	1	1	1	1	NA
Hot flushes	7	0	1	1	1	1	NA
HOYERAAL-HREIDARSSON SYNDROME	11	0	1	1	1	1	NA
HTLV-I Infections	34	0	1	1	1	1	NA
HTLV-II Infections	7	0	1	1	1	1	NA
Human metapneumovirus infection	7	0	1	1	1	1	NA
Human Papillomavirus Positive Oropharyngeal Squamous Cell Carcinoma	12	0	1	1	1	1	NA
Human T-cell lymphotrophic virus, type I [HTLV-I]	24	0	1	1	1	1	NA
Humoral hypercalcemia of malignancy (disorder)	14	0	1	1	1	1	NA
Hunger	22	0	1	1	1	1	NA
Hyaline Membrane Disease	11	0	1	1	1	1	NA
Hyalinosis, Segmental Glomerular	28	0	1	1	1	1	NA
Hyalinosis, Systemic	9	0	1	1	1	1	NA
Hydatidiform Mole, Partial	13	0	1	1	1	1	NA
Hydroa Vacciniforme	5	0	1	1	1	1	NA
Hydrocephalus Adverse Event	7	0	1	1	1	1	NA
Hydrocephalus, Normal Pressure	24	0	1	1	1	1	NA
Hydrolethalus syndrome	5	0	1	1	1	1	NA
Hydrosalpinx (disease)	12	0	1	1	1	1	NA
Hydroxyprolinuria	9	0	1	1	1	1	NA
Hyper-beta-alaninemia	15	0	1	1	1	1	NA
Hyper-Immunoglobulin E Syndrome, Autosomal Dominant	8	0	1	1	1	1	NA
Hyperactive renin-angiotensin system	8	0	1	1	1	1	NA
HYPERALPHALIPOPROTEINEMIA 1	7	0	1	1	1	1	NA
Hyperamylasemia	6	0	1	1	1	1	NA
Hyperargininemia	8	0	1	1	1	1	NA
Hyperbilirubinemia, Hereditary	8	0	1	1	1	1	NA
Hypercalcemia, Infantile	5	0	1	1	1	1	NA
HyperCalcification of skull base	7	0	1	1	1	1	NA
Hyperchloremic metabolic acidosis	8	0	1	1	1	1	NA
Hyperchloriduria	5	0	1	1	1	1	NA
Hyperdiploid B Acute Lymphoblastic Leukemia	30	0	1	1	1	1	NA
Hyperechogenic kidneys	5	0	1	1	1	1	NA
Hyperemia	27	0	1	1	1	1	NA
Hypereosinophilic syndrome	15	0	1	1	1	1	NA
Hyperextensible skin	41	0	1	1	1	1	NA
Hyperferritinemia, hereditary, with congenital cataracts	9	0	1	1	1	1	NA
Hyperglobulinemia	11	0	1	1	1	1	NA
Hypergonadotropic Ovarian Failure, X-Linked	7	0	1	1	1	1	NA
Hypergranulosis	11	0	1	1	1	1	NA
Hyperhidrosis Palmaris Et Plantaris	7	0	1	1	1	1	NA
Hyperhomocystinemia	7	0	1	1	1	1	NA
Hyperimmunoglobulin M syndrome	13	0	1	1	1	1	NA
Hyperkalemia	20	0	1	1	1	1	NA
Hyperkalemic periodic paralysis	6	0	1	1	1	1	NA
Hyperkeratosis of the palms and soles and esophageal papillomas	5	0	1	1	1	1	NA
Hyperkeratosis, Epidermolytic	18	0	1	1	1	1	NA
Hyperlipoproteinemia Type IIb	23	0	1	1	1	1	NA
Hyperlipoproteinemia Type III	17	0	1	1	1	1	NA
Hyperlipoproteinemia Type IV	9	0	1	1	1	1	NA
Hypermethioninemia	12	0	1	1	1	1	NA
HyperMineralization of skull base	7	0	1	1	1	1	NA
Hypernatremia	19	0	1	1	1	1	NA
Hypernatriuria	6	0	1	1	1	1	NA
Hyperoxia	10	0	1	1	1	1	NA
hyperparathyroid	11	0	1	1	1	1	NA
Hyperphenylalaninemia, Non-Phenylketonuric	9	0	1	1	1	1	NA
Hyperphosphatasemia with bone disease	5	0	1	1	1	1	NA
Hyperphosphatasia with Mental Retardation	7	0	1	1	1	1	NA
Hyperphosphatemia (disorder)	24	0	1	1	1	1	NA
Hyperphosphaturia	38	0	1	1	1	1	NA
Hyperplasia of columella	5	0	1	1	1	1	NA
Hyperplasia of forehead	6	0	1	1	1	1	NA
Hyperplasia of nasal tip	5	0	1	1	1	1	NA
Hyperplasia of supraorbital margins	29	0	1	1	1	1	NA
Hyperplasia of supraorbital ridge	29	0	1	1	1	1	NA
Hyperpotassemia and Hypertension, Familial	10	0	1	1	1	1	NA
Hypersomnia with Periodic Respiration	10	0	1	1	1	1	NA
Hypersplenism	11	0	1	1	1	1	NA
Hypertension, Renovascular	46	0	1	1	1	1	NA
Hypertensive heart disease	17	0	1	1	1	1	NA
hypertensive nephropathy	13	0	1	1	1	1	NA
Hyperthyroxinemia, Familial Dysalbuminemic	7	0	1	1	1	1	NA
Hypertriglyceridemic Waist	5	0	1	1	1	1	NA
Hypertrophic nerve changes	6	0	1	1	1	1	NA
Hypertrophic neuropathy of infancy	17	0	1	1	1	1	NA
Hypertrophy	18	0	1	1	1	1	NA
Hypertrophy of cranial bones	8	0	1	1	1	1	NA
Hypertrophy of craniofacial bones	16	0	1	1	1	1	NA
Hypertrophy of forehead	6	0	1	1	1	1	NA
Hypertrophy of nasal tip	5	0	1	1	1	1	NA
Hypertrophy of supraorbital margins	29	0	1	1	1	1	NA
Hypertrophy of supraorbital ridge	29	0	1	1	1	1	NA
Hypertyrosinemia	6	0	1	1	1	1	NA
Hypesthesia	10	0	1	1	1	1	NA
Hypoactive Sexual Desire Disorder	6	0	1	1	1	1	NA
Hypoadiponectinemia	9	0	1	1	1	1	NA
Hypoaldosteronism	21	0	1	1	1	1	NA
Hypoalphalipoproteinemias	20	0	1	1	1	1	NA
Hypocalcemic seizures	6	0	1	1	1	1	NA
Hypocalciuria	10	0	1	1	1	1	NA
Hypocalciuric hypercalcemia	7	0	1	1	1	1	NA
HYPOCALCIURIC HYPERCALCEMIA, FAMILIAL, TYPE III	5	0	1	1	1	1	NA
Hypochloremia (disorder)	7	0	1	1	1	1	NA
Hypocholesterolemia	54	0	1	1	1	1	NA
Hypochromic anemia	9	0	1	1	1	1	NA
Hypocomplementaemia	7	0	1	1	1	1	NA
Hypodysfibrinogenemia	6	0	1	1	1	1	NA
Hypofibrinogenemia	22	0	1	1	1	1	NA
Hypogeusia	6	0	1	1	1	1	NA
Hypoglycemic seizures	11	0	1	1	1	1	NA
Hypointensity of cerebral white matter on MRI	6	0	1	1	1	1	NA
Hypokalemia	39	0	1	1	1	1	NA
Hypokalemic alkalosis	7	0	1	1	1	1	NA
Hypokalemic metabolic alkalosis	6	0	1	1	1	1	NA
Hypokalemic periodic paralysis	13	0	1	1	1	1	NA
Hypokinesia	24	0	1	1	1	1	NA
Hypokinesia of the tongue	5	0	1	1	1	1	NA
Hypomagnesemia 1, Intestinal	6	0	1	1	1	1	NA
Hypomagnesemia 2, renal	9	0	1	1	1	1	NA
Hypomenorrhea	8	0	1	1	1	1	NA
Hypoparathyroidism	44	0	1	1	1	1	NA
Hypoparathyroidism - autosomal dominant	13	0	1	1	1	1	NA
Hypoparathyroidism familial isolated	8	0	1	1	1	1	NA
Hypopharyngeal Cancer	8	0	1	1	1	1	NA
Hypopharyngeal Carcinoma	16	0	1	1	1	1	NA
Hypopharyngeal Neoplasms	6	0	1	1	1	1	NA
Hypophosphatasia	19	0	1	1	1	1	NA
Hypophosphatemic Rickets	19	0	1	1	1	1	NA
Hypopigmentation disorder	72	0	1	1	1	1	NA
Hypopigmentation of hair	18	0	1	1	1	1	NA
Hypopigmentation-immunodeficiency disease	10	0	1	1	1	1	NA
Hypoplasia of columella	12	0	1	1	1	1	NA
Hypoplasia of lower limb	5	0	1	1	1	1	NA
Hypoplasia of muscle	6	0	1	1	1	1	NA
Hypoplasia of nipple	25	0	1	1	1	1	NA
Hypoplasia of the capital femoral epiphysis	11	0	1	1	1	1	NA
Hypoplasia of the cochlea	7	0	1	1	1	1	NA
Hypoplasia of vagina	17	0	1	1	1	1	NA
Hypoplastic finger	21	0	1	1	1	1	NA
Hypoplastic labia minora	28	0	1	1	1	1	NA
HYPOPLASTIC LEFT HEART SYNDROME 2	6	0	1	1	1	1	NA
Hypoplastic male external genitalia	8	0	1	1	1	1	NA
Hypoplastic myelodysplasia	22	0	1	1	1	1	NA
Hypoplastic pubic bone	8	0	1	1	1	1	NA
Hypoplastic superior helix	6	0	1	1	1	1	NA
Hypoplastic vertebral bodies	10	0	1	1	1	1	NA
Hypoprebetalipoproteinemia, Acanthocytosis, Retinitis Pigmentosa, And Pallidal Degeneration	7	0	1	1	1	1	NA
Hyporeflexia	5	0	1	1	1	1	NA
Hyporeflexia of lower limbs	11	0	1	1	1	1	NA
Hypospadias, penoscrotal	8	0	1	1	1	1	NA
Hypospadias, perineal	5	0	1	1	1	1	NA
Hypotension, Orthostatic	25	0	1	1	1	1	NA
Hypothalamic Dysfunction Syndromes	6	0	1	1	1	1	NA
Hypothalamic hamartomas	10	0	1	1	1	1	NA
Hypothermia, Accidental	12	0	1	1	1	1	NA
Hypothermia, natural	18	0	1	1	1	1	NA
HYPOTHYROIDISM, CONGENITAL, NONGOITROUS, 1	6	0	1	1	1	1	NA
HYPOTHYROIDISM, CONGENITAL, NONGOITROUS, 3	5	0	1	1	1	1	NA
Hypotonic facies	13	0	1	1	1	1	NA
Hypotrichosis of the scalp	10	0	1	1	1	1	NA
Hypotrichosis simplex	21	0	1	1	1	1	NA
Hypotriglyceridemia	6	0	1	1	1	1	NA
Hypouricemia	10	0	1	1	1	1	NA
Hypovolemia	14	0	1	1	1	1	NA
Hypoxemia	36	0	1	1	1	1	NA
Hypoxia	33	0	1	1	1	1	NA
Hypoxia-Ischemia, Brain	8	0	1	1	1	1	NA
Hysterical amnesia	17	0	1	1	1	1	NA
Ichthyoses	90	0	1	1	1	1	NA
Ichthyosiform Erythroderma, Congenital	23	0	1	1	1	1	NA
Ichthyosis Bullosa of Siemens	11	0	1	1	1	1	NA
Ichthyosis Congenita II	9	0	1	1	1	1	NA
Ichthyosis Vulgaris	6	0	1	1	1	1	NA
Idiopathic achalasia of esophagus	12	0	1	1	1	1	NA
Idiopathic bronchiectasis	15	0	1	1	1	1	NA
Idiopathic chronic pancreatitis	10	0	1	1	1	1	NA
Idiopathic crescentic glomerulonephritis	51	0	1	1	1	1	NA
Idiopathic familial dystonia	9	0	1	1	1	1	NA
Idiopathic hypercalciuria	8	0	1	1	1	1	NA
Idiopathic Hypereosinophilic Syndrome	31	0	1	1	1	1	NA
Idiopathic hypertrophic subaortic stenosis	9	0	1	1	1	1	NA
Idiopathic Hypoparathyroidism	9	0	1	1	1	1	NA
Idiopathic Interstitial Pneumonias	26	0	1	1	1	1	NA
Idiopathic Myoclonic Epilepsy	8	0	1	1	1	1	NA
Idiopathic Nephrotic Syndrome	19	0	1	1	1	1	NA
Idiopathic normal pressure hydrocephalus (INPH)	5	0	1	1	1	1	NA
Idiopathic osteoporosis	6	0	1	1	1	1	NA
Idiopathic pulmonary hypertension	95	0	1	1	1	1	NA
Idiopathic retroperitoneal fibrosis	5	0	1	1	1	1	NA
Idiopathic urticaria	11	0	1	1	1	1	NA
IgE RESPONSIVENESS, ATOPIC	8	0	1	1	1	1	NA
IgE-mediated allergic asthma	6	0	1	1	1	1	NA
IgM deficiency	13	0	1	1	1	1	NA
Ileal Pouches	8	0	1	1	1	1	NA
Ileus	16	0	1	1	1	1	NA
Immediate hypersensitivity	11	0	1	1	1	1	NA
Immotile cilia	5	0	1	1	1	1	NA
Immune Complex Diseases	7	0	1	1	1	1	NA
Immune dysregulation	5	0	1	1	1	1	NA
Immune Reconstitution Inflammatory Syndrome	12	0	1	1	1	1	NA
Immune reconstitution inflammatory syndrome [IRIS]	10	0	1	1	1	1	NA
IMMUNODEFICIENCY 13	12	0	1	1	1	1	NA
Immunodeficiency congenital	6	0	1	1	1	1	NA
Immunodeficiency syndrome, variable	5	0	1	1	1	1	NA
Immunoglobulin A deficiency (disorder)	54	0	1	1	1	1	NA
Immunoglobulin deficiency	6	0	1	1	1	1	NA
Immunoglobulin G subclass deficiency (finding)	27	0	1	1	1	1	NA
Immunoglobulin G4 related sclerosing disease	10	0	1	1	1	1	NA
Immunologic hypersensitivity	14	0	1	1	1	1	NA
Immunoproliferative Small Intestinal Disease	10	0	1	1	1	1	NA
Immunosuppression	17	0	1	1	1	1	NA
Impaired distal vibration sensation	6	0	1	1	1	1	NA
Impaired horizontal smooth pursuit	6	0	1	1	1	1	NA
impaired motor coordination	6	0	1	1	1	1	NA
Impaired platelet aggregation	11	0	1	1	1	1	NA
Impaired smooth pursuit	19	0	1	1	1	1	NA
Impaired T cell function	18	0	1	1	1	1	NA
Impaired vibration sensation in the lower limbs	17	0	1	1	1	1	NA
Impairment of urinary concentration	5	0	1	1	1	1	NA
Impetigo	5	0	1	1	1	1	NA
Impulsive aggression	7	0	1	1	1	1	NA
In situ cancer	6	0	1	1	1	1	NA
INCLUSION BODY MYOPATHY WITH EARLY-ONSET PAGET DISEASE AND FRONTOTEMPORAL DEMENTIA	14	0	1	1	1	1	NA
Incontinence	6	0	1	1	1	1	NA
Incontinentia Pigmenti Achromians	27	0	1	1	1	1	NA
Increased antibody level in blood	11	0	1	1	1	1	NA
Increased bilirubin level (finding)	31	0	1	1	1	1	NA
Increased blood alanine	15	0	1	1	1	1	NA
Increased body mass index	6	0	1	1	1	1	NA
Increased bone density in skeletal bones	5	0	1	1	1	1	NA
Increased circulating ACTH level	10	0	1	1	1	1	NA
Increased circulating renin level	10	0	1	1	1	1	NA
Increased circulating very-low-density lipoprotein levels	5	0	1	1	1	1	NA
Increased connective tissue	9	0	1	1	1	1	NA
Increased CSF protein	20	0	1	1	1	1	NA
Increased drug resistance	25	0	1	1	1	1	NA
Increased endomysial connective tissue	6	0	1	1	1	1	NA
Increased fracture rate	71	0	1	1	1	1	NA
Increased gastric cancer	22	0	1	1	1	1	NA
Increased hepatocellular lipid droplets	15	0	1	1	1	1	NA
Increased IgE level	11	0	1	1	1	1	NA
Increased IgM level	17	0	1	1	1	1	NA
Increased intramyocellular lipid droplets	24	0	1	1	1	1	NA
Increased mean corpuscular volume	7	0	1	1	1	1	NA
Increased mean platelet volume	7	0	1	1	1	1	NA
Increased megakaryocyte count	6	0	1	1	1	1	NA
Increased neuronal autofluorescent lipopigment	7	0	1	1	1	1	NA
Increased nuchal translucency	8	0	1	1	1	1	NA
Increased number of platelets	15	0	1	1	1	1	NA
Increased plasma renin activity	8	0	1	1	1	1	NA
Increased serum alanine	15	0	1	1	1	1	NA
Increased serum bile acid concentration	5	0	1	1	1	1	NA
Increased serum pyruvate	15	0	1	1	1	1	NA
Increased size of palpebral fissures	11	0	1	1	1	1	NA
Increased size of penis	9	0	1	1	1	1	NA
Increased startle response	10	0	1	1	1	1	NA
Increased tendency to bruise	84	0	1	1	1	1	NA
Increased urinary potassium	5	0	1	1	1	1	NA
Increased vertebral height	6	0	1	1	1	1	NA
Indian childhood cirrhosis	25	0	1	1	1	1	NA
Indifference to Pain, Congenital, Autosomal Recessive	5	0	1	1	1	1	NA
Indolent Systemic Mastocytosis	10	0	1	1	1	1	NA
Induced hypothermia (finding)	9	0	1	1	1	1	NA
Ineffective erythropoiesis	6	0	1	1	1	1	NA
Infant Acute Lymphoblastic Leukemia	33	0	1	1	1	1	NA
Infantile fibrosarcoma	7	0	1	1	1	1	NA
Infantile hemangioma	5	0	1	1	1	1	NA
Infantile hypophosphatasia	10	0	1	1	1	1	NA
Infantile malignant osteopetrosis	12	0	1	1	1	1	NA
Infantile muscular hypotonia	21	0	1	1	1	1	NA
Infantile myofibromatosis	6	0	1	1	1	1	NA
Infantile Neuroaxonal Dystrophy	15	0	1	1	1	1	NA
Infantile nystagmus	11	0	1	1	1	1	NA
Infantile nystagmus syndrome	20	0	1	1	1	1	NA
Infantile Severe Myoclonic Epilepsy	32	0	1	1	1	1	NA
Infarction	11	0	1	1	1	1	NA
Infarction, Lacunar	17	0	1	1	1	1	NA
Infected ascites	6	0	1	1	1	1	NA
Infection - suppurative	7	0	1	1	1	1	NA
Infection by Cryptococcus neoformans	41	0	1	1	1	1	NA
Infection by Leishmania braziliensis	9	0	1	1	1	1	NA
Infection by Wuchereria bancrofti	5	0	1	1	1	1	NA
Infections specific to perinatal period	9	0	1	1	1	1	NA
Infections, Parvovirus	6	0	1	1	1	1	NA
Infectious colitis	6	0	1	1	1	1	NA
Infectious Mononucleosis	37	0	1	1	1	1	NA
Infectious Otitis Media	44	0	1	1	1	1	NA
infertility tubal factor	15	0	1	1	1	1	NA
Infiltrating Cervical Carcinoma	45	0	1	1	1	1	NA
Infiltrating duct carcinoma of female breast	21	0	1	1	1	1	NA
Inflammatory abnormality of the eye	34	0	1	1	1	1	NA
INFLAMMATORY BOWEL DISEASE 5	5	0	1	1	1	1	NA
Inflammatory cardiomyopathy	11	0	1	1	1	1	NA
Inflammatory disease of mucous membrane	18	0	1	1	1	1	NA
inflammatory joint disease	20	0	1	1	1	1	NA
Inflammatory Myofibroblastic Tumor	35	0	1	1	1	1	NA
Inflammatory neuropathy	13	0	1	1	1	1	NA
Inflammatory polyarthritis	10	0	1	1	1	1	NA
Influenza A	11	0	1	1	1	1	NA
Influenza A/H5N1	5	0	1	1	1	1	NA
Influenza-like symptoms	8	0	1	1	1	1	NA
Infrequent generalized seizures	12	0	1	1	1	1	NA
Inguinal Cryptorchidism	9	0	1	1	1	1	NA
Inherited bone marrow failure syndrome	8	0	1	1	1	1	NA
Inherited Peripheral Neuropathy	8	0	1	1	1	1	NA
Injury wounds	18	0	1	1	1	1	NA
Insulin measurement	11	0	1	1	1	1	NA
Insulin resistance - type A	5	0	1	1	1	1	NA
Insulin resistance syndrome	42	0	1	1	1	1	NA
Intermediate Grade Ductal Breast Carcinoma In Situ	5	0	1	1	1	1	NA
Intermediate Maple Syrup Urine Disease	5	0	1	1	1	1	NA
Intermenstrual heavy bleeding	6	0	1	1	1	1	NA
Intermittent Claudication	28	0	1	1	1	1	NA
Intermittent diarrhea	8	0	1	1	1	1	NA
Intermittent Explosive Disorder	6	0	1	1	1	1	NA
Intermittent Maple Syrup Urine Disease	5	0	1	1	1	1	NA
Internal Carotid Artery Diseases	11	0	1	1	1	1	NA
Intersex Conditions	9	0	1	1	1	1	NA
Intervertebral Disc Degeneration	101	0	1	1	1	1	NA
Intervertebral disc disorder	30	0	1	1	1	1	NA
Intestinal Atresia	10	0	1	1	1	1	NA
Intestinal Diseases	79	0	1	1	1	1	NA
Intestinal Graft Versus Host Disease	7	0	1	1	1	1	NA
Intestinal infectious disease (disorder)	15	0	1	1	1	1	NA
Intestinal malabsorption of fat	5	0	1	1	1	1	NA
Intestinal metaplasia	5	0	1	1	1	1	NA
Intestinal metaplasia of gastric mucosa	11	0	1	1	1	1	NA
Intestinal obstruction co-occurrent and due to decreased peristalsis	5	0	1	1	1	1	NA
Intestinal Perforation	10	0	1	1	1	1	NA
Intestinal Pseudo-Obstruction	23	0	1	1	1	1	NA
Intestinal-Type Sinonasal Adenocarcinoma	5	0	1	1	1	1	NA
Intolerant of heat	11	0	1	1	1	1	NA
Intracortical osteosarcoma	6	0	1	1	1	1	NA
Intracranial Arteriovenous Malformation	11	0	1	1	1	1	NA
Intracranial Astrocytoma	26	0	1	1	1	1	NA
Intracranial Atherosclerosis	5	0	1	1	1	1	NA
Intracranial Hemorrhages	48	0	1	1	1	1	NA
Intractable diarrhea	7	0	1	1	1	1	NA
Intraocular Lymphoma	6	0	1	1	1	1	NA
Intraspinal Neoplasm	6	0	1	1	1	1	NA
Intratubular malignant germ cells	6	0	1	1	1	1	NA
Intrauterine infection	9	0	1	1	1	1	NA
Intravascular hemolysis	13	0	1	1	1	1	NA
Intrinsic asthma	19	0	1	1	1	1	NA
Invasive Candidiasis	7	0	1	1	1	1	NA
Invasive Prostate Carcinoma	6	0	1	1	1	1	NA
Invasive Pulmonary Aspergillosis	24	0	1	1	1	1	NA
Invasive Streptococcus pneumoniae disease	35	0	1	1	1	1	NA
Inverted Papilloma	15	0	1	1	1	1	NA
Inverted Squamous Cell Papilloma	11	0	1	1	1	1	NA
Involuntary dystonic or choreiform movements	5	0	1	1	1	1	NA
Involuntary Movements	22	0	1	1	1	1	NA
Iridocyclitis	14	0	1	1	1	1	NA
Irregular epiphyses	12	0	1	1	1	1	NA
Irregular periods	7	0	1	1	1	1	NA
Irregular vertebral endplates	20	0	1	1	1	1	NA
Islets of Langerhans hyperplasia	12	0	1	1	1	1	NA
Isodicentric Chromosome 15 Syndrome	22	0	1	1	1	1	NA
Isovaleryl-CoA dehydrogenase deficiency	8	0	1	1	1	1	NA
Jackknife Seizures	6	0	1	1	1	1	NA
Jarcho-Levin syndrome	9	0	1	1	1	1	NA
Jaundice, Chronic Idiopathic	12	0	1	1	1	1	NA
Jaundice, Obstructive	19	0	1	1	1	1	NA
JEB-I	5	0	1	1	1	1	NA
Jervell-Lange Nielsen Syndrome	8	0	1	1	1	1	NA
Job Syndrome	22	0	1	1	1	1	NA
Joint Tuberculosis	6	0	1	1	1	1	NA
Junctional Epidermolysis Bullosa	13	0	1	1	1	1	NA
Junctional split	6	0	1	1	1	1	NA
Juvenile Absence Epilepsy	8	0	1	1	1	1	NA
Juvenile cataract	5	0	1	1	1	1	NA
Juvenile pauciarticular chronic arthritis	7	0	1	1	1	1	NA
Juvenile Pilocytic Astrocytoma	36	0	1	1	1	1	NA
Juvenile Spinal Muscular Atrophy	12	0	1	1	1	1	NA
Kaposi's sarcoma classical type	8	0	1	1	1	1	NA
Kearns-Sayre syndrome	12	0	1	1	1	1	NA
Keratitis sicca	8	0	1	1	1	1	NA
Keratitis-Ichthyosis-Deafness Syndrome	5	0	1	1	1	1	NA
Keratitis, Herpetic	8	0	1	1	1	1	NA
Keratoconjunctivitis	12	0	1	1	1	1	NA
Keratoconjunctivitis, Vernal	16	0	1	1	1	1	NA
Keratoderma	14	0	1	1	1	1	NA
Keratoderma, Palmoplantar, Diffuse	12	0	1	1	1	1	NA
Keratoma	5	0	1	1	1	1	NA
Keratosis Blennorrhagica	5	0	1	1	1	1	NA
Keratosis pilaris	6	0	1	1	1	1	NA
Kernicterus	11	0	1	1	1	1	NA
Ketoacidosis	13	0	1	1	1	1	NA
Ketotic hypoglycemia	42	0	1	1	1	1	NA
Kinky hair texture	17	0	1	1	1	1	NA
Kleine-Levin Syndrome	11	0	1	1	1	1	NA
Klippel-Feil Syndrome	5	0	1	1	1	1	NA
KUFOR-RAKEB SYNDROME	7	0	1	1	1	1	NA
Lacrimal Duct Obstruction	11	0	1	1	1	1	NA
Lacrimal Puncta, Absence of	6	0	1	1	1	1	NA
LACTASE PERSISTENCE	10	0	1	1	1	1	NA
Lactose Intolerance	5	0	1	1	1	1	NA
Lactose Intolerance, Adult Type	7	0	1	1	1	1	NA
Large eyes	11	0	1	1	1	1	NA
Large fleshy ears	9	0	1	1	1	1	NA
Large forehead	6	0	1	1	1	1	NA
Large hand	30	0	1	1	1	1	NA
Large head (disorder)	11	0	1	1	1	1	NA
Large iliac wings	5	0	1	1	1	1	NA
Laryngeal dystonia	12	0	1	1	1	1	NA
Laryngeal Paralysis	10	0	1	1	1	1	NA
Laryngostenosis	9	0	1	1	1	1	NA
Late closure of anterior fontanel	18	0	1	1	1	1	NA
Late-Infantile Neuronal Ceroid Lipfuscinosis	17	0	1	1	1	1	NA
Late-onset muscular dystrophy	8	0	1	1	1	1	NA
Latent Tuberculosis	20	0	1	1	1	1	NA
LATERAL MENINGOCELE SYNDROME	44	0	1	1	1	1	NA
Lateral Sclerosis	15	0	1	1	1	1	NA
Lean body mass	10	0	1	1	1	1	NA
LEBER CONGENITAL AMAUROSIS, TYPE II (disorder)	5	0	1	1	1	1	NA
Lecithin Acyltransferase Deficiency	12	0	1	1	1	1	NA
Left Atrial Isomerism	6	0	1	1	1	1	NA
Left sided colitis	8	0	1	1	1	1	NA
Left Ventricle Remodeling	5	0	1	1	1	1	NA
Left ventricular noncompaction	28	0	1	1	1	1	NA
Left ventricular noncompaction cardiomyopathy	33	0	1	1	1	1	NA
Left ventricular systolic dysfunction	14	0	1	1	1	1	NA
Leg Length Inequality	7	0	1	1	1	1	NA
Leg muscle stiffness	5	0	1	1	1	1	NA
Leg Ulcer	26	0	1	1	1	1	NA
Legionnaires' Disease	7	0	1	1	1	1	NA
Leiomyosarcoma, Epithelioid	6	0	1	1	1	1	NA
Leiomyosarcoma, Myxoid	5	0	1	1	1	1	NA
Leishmaniasis, New World	11	0	1	1	1	1	NA
Length dependent motor neuropathy	5	0	1	1	1	1	NA
Lennox-Gastaut syndrome	9	0	1	1	1	1	NA
Lenticulostriate Disorders	12	0	1	1	1	1	NA
Lentigo	9	0	1	1	1	1	NA
Lentigo maligna melanoma	5	0	1	1	1	1	NA
Lepidic Predominant Adenocarcinoma	15	0	1	1	1	1	NA
Leprosy	142	0	1	1	1	1	NA
Leprosy, Lepromatous	43	0	1	1	1	1	NA
Leprosy, Multibacillary	9	0	1	1	1	1	NA
Leprosy, Paucibacillary	17	0	1	1	1	1	NA
LEPTIN DEFICIENCY OR DYSFUNCTION	6	0	1	1	1	1	NA
LEPTIN RECEPTOR DEFICIENCY	5	0	1	1	1	1	NA
Leri-Weill dyschondrosteosis	11	0	1	1	1	1	NA
Lesch-Nyhan Syndrome	16	0	1	1	1	1	NA
Lesion of stomach	5	0	1	1	1	1	NA
Lethal skeletal dysplasia	14	0	1	1	1	1	NA
Leukaemia recurrent	19	0	1	1	1	1	NA
LEUKEMIA, ACUTE MYELOID, SUSCEPTIBILITY TO	5	0	1	1	1	1	NA
Leukemia, Mast-Cell	23	0	1	1	1	1	NA
Leukemia, Natural Killer Cell Large Granular Lymphocytic	5	0	1	1	1	1	NA
Leukemia, Prolymphocytic, B-Cell	14	0	1	1	1	1	NA
Leukemia, T-Cell, Chronic	21	0	1	1	1	1	NA
Leukocyte Adhesion Deficiency, Type III	7	0	1	1	1	1	NA
Leukocyte-Adhesion Deficiency Syndrome	6	0	1	1	1	1	NA
Leukocytoclastic vasculitis	7	0	1	1	1	1	NA
LEUKOENCEPHALOPATHY, BRAIN CALCIFICATIONS, AND CYSTS	12	0	1	1	1	1	NA
Leukokeratosis	24	0	1	1	1	1	NA
Leukonychia	7	0	1	1	1	1	NA
Leukostasis	9	0	1	1	1	1	NA
Lhermitte-Duclos disease	15	0	1	1	1	1	NA
Lichen disease	5	0	1	1	1	1	NA
Lichen Planus	37	0	1	1	1	1	NA
Lichen planus follicularis	7	0	1	1	1	1	NA
Lichenification	5	0	1	1	1	1	NA
Liddle Syndrome	17	0	1	1	1	1	NA
Limb defects	34	0	1	1	1	1	NA
Limb dysmetria	6	0	1	1	1	1	NA
Limb hypertonia	13	0	1	1	1	1	NA
Limb joint contracture	7	0	1	1	1	1	NA
Limb-girdle muscular dystrophy type 2A	14	0	1	1	1	1	NA
LIMB-MAMMARY SYNDROME	46	0	1	1	1	1	NA
Limbal stem cell deficiency	10	0	1	1	1	1	NA
Limbic Encephalitis	13	0	1	1	1	1	NA
Limited elbow movement	10	0	1	1	1	1	NA
Limited eye motility from Duane anomaly	6	0	1	1	1	1	NA
Limited hip movement	5	0	1	1	1	1	NA
Linear atrophy	43	0	1	1	1	1	NA
Lingual-Facial-Buccal Dyskinesia	15	0	1	1	1	1	NA
Lipid Metabolism, Inborn Errors	6	0	1	1	1	1	NA
Lipidemia retinalis	6	0	1	1	1	1	NA
Lipoatrophic Diabetes Mellitus	10	0	1	1	1	1	NA
Lipoblastoma	10	0	1	1	1	1	NA
Lipoid nephrosis	37	0	1	1	1	1	NA
Lipoma	86	0	1	1	1	1	NA
Lipomatosis	31	0	1	1	1	1	NA
Lipomatosis, Multiple	30	0	1	1	1	1	NA
Lipomatosis, Multiple Symmetrical	9	0	1	1	1	1	NA
Lipoprotein (a) measurement	16	0	1	1	1	1	NA
LIPOPROTEIN GLOMERULOPATHY	5	0	1	1	1	1	NA
Liposarcoma, Pleomorphic	16	0	1	1	1	1	NA
Liquid Tumor	7	0	1	1	1	1	NA
Listeriosis	22	0	1	1	1	1	NA
Liver Abscess	7	0	1	1	1	1	NA
Liver and Intrahepatic Bile Duct Epithelial Neoplasm	12	0	1	1	1	1	NA
Liver and Intrahepatic Bile Duct Neoplasm	12	0	1	1	1	1	NA
Liver calculus	21	0	1	1	1	1	NA
Liver mass	9	0	1	1	1	1	NA
Lobar Pneumonia	80	0	1	1	1	1	NA
Lobomycosis	16	0	1	1	1	1	NA
Localized amyloidosis	5	0	1	1	1	1	NA
Localized vitiligo	5	0	1	1	1	1	NA
Locally Advanced Malignant Neoplasm	7	0	1	1	1	1	NA
Loeys-Dietz Aortic Aneurysm Syndrome	5	0	1	1	1	1	NA
Loeys-Dietz Syndrome	13	0	1	1	1	1	NA
Lofgrens syndrome	16	0	1	1	1	1	NA
Lone atrial fibrillation	13	0	1	1	1	1	NA
Long cerebellar peduncles	6	0	1	1	1	1	NA
Long clavicle	8	0	1	1	1	1	NA
Long fingers	13	0	1	1	1	1	NA
Long hallux	7	0	1	1	1	1	NA
Long palpebral fissure	26	0	1	1	1	1	NA
Long Qt Syndrome 2	11	0	1	1	1	1	NA
LONG QT SYNDROME 3	5	0	1	1	1	1	NA
Long Sleeper Syndrome	7	0	1	1	1	1	NA
Long upper lip	5	0	1	1	1	1	NA
Longevity	30	0	1	1	1	1	NA
Loose stool	6	0	1	1	1	1	NA
Loss in color vision	41	0	1	1	1	1	NA
Loss of ability to walk	9	0	1	1	1	1	NA
Loss of gluteal subcutaneous adipose tissue	5	0	1	1	1	1	NA
Loss of scalp hair	7	0	1	1	1	1	NA
Loss of subcutaneous adipose tissue in limbs	9	0	1	1	1	1	NA
Low density lipoprotein increased	12	0	1	1	1	1	NA
Low grade B-cell lymphoma	14	0	1	1	1	1	NA
Low Grade Endometrial Stromal Sarcoma	6	0	1	1	1	1	NA
Low grade myofibroblastic sarcoma	5	0	1	1	1	1	NA
Low Grade Prostatic Intraepithelial Neoplasia	8	0	1	1	1	1	NA
Low hanging columella	7	0	1	1	1	1	NA
Low serum estradiol levels	27	0	1	1	1	1	NA
Lower limb amyotrophy	8	0	1	1	1	1	NA
Lower limb atrophy	11	0	1	1	1	1	NA
Lower limb muscle hypotrophy	11	0	1	1	1	1	NA
Lower limb muscle weakness	46	0	1	1	1	1	NA
Lower limb spasticity	22	0	1	1	1	1	NA
Lower respiratory tract infection	21	0	1	1	1	1	NA
Lower Urinary Tract Symptoms	12	0	1	1	1	1	NA
Lubs X-linked mental retardation syndrome	7	0	1	1	1	1	NA
Lucey-Driscoll syndrome (disorder)	9	0	1	1	1	1	NA
Luft Disease	8	0	1	1	1	1	NA
Lumbar disc disease	20	0	1	1	1	1	NA
Lung cancer stage I	8	0	1	1	1	1	NA
Lung cyst	6	0	1	1	1	1	NA
Lung Diseases, Obstructive	27	0	1	1	1	1	NA
Lung Injury	20	0	1	1	1	1	NA
Lung Melanoma	5	0	1	1	1	1	NA
Lupus anticoagulant disorder	24	0	1	1	1	1	NA
lupus erythematodes	6	0	1	1	1	1	NA
Lupus Erythematosus, Subacute Cutaneous	22	0	1	1	1	1	NA
Lymph Node Tuberculosis	6	0	1	1	1	1	NA
Lymphadenitis	29	0	1	1	1	1	NA
Lymphangiectasis	6	0	1	1	1	1	NA
Lymphedema praecox	7	0	1	1	1	1	NA
Lymphoblastic leukemia in children	11	0	1	1	1	1	NA
Lymphocyte Rich Classical Hodgkin Lymphoma	14	0	1	1	1	1	NA
Lymphoepithelial carcinoma	11	0	1	1	1	1	NA
Lymphoepithelioid lymphoma (clinical)	6	0	1	1	1	1	NA
Lymphohistiocytosis	10	0	1	1	1	1	NA
Lymphoid hyperplasia	28	0	1	1	1	1	NA
Lymphoid interstitial pneumonia	13	0	1	1	1	1	NA
Lymphoid neoplasm	29	0	1	1	1	1	NA
Lymphoma, Diffuse	54	0	1	1	1	1	NA
Lymphoma, Extranodal NK-T-Cell	13	0	1	1	1	1	NA
Lymphoma, Intermediate-Grade	24	0	1	1	1	1	NA
Lymphoma, Mixed-Cell	21	0	1	1	1	1	NA
Lymphoma, Small Noncleaved-Cell	27	0	1	1	1	1	NA
Lymphoma, Undifferentiated	23	0	1	1	1	1	NA
Lymphoproliferative Syndrome, X-Linked, 2	8	0	1	1	1	1	NA
Lysinuric Protein Intolerance	12	0	1	1	1	1	NA
Lytic lesion	40	0	1	1	1	1	NA
Machado-Joseph Disease	75	0	1	1	1	1	NA
Macroangiopathy	16	0	1	1	1	1	NA
Macrocephaly	42	0	1	1	1	1	NA
Macroencephaly	15	0	1	1	1	1	NA
Macroorchidism	9	0	1	1	1	1	NA
Macrophage Activation Syndrome	12	0	1	1	1	1	NA
Macroprolactinoma	6	0	1	1	1	1	NA
Macropsia	6	0	1	1	1	1	NA
Macular dystrophy, corneal type 1	42	0	1	1	1	1	NA
Macular Edema, Cystoid	15	0	1	1	1	1	NA
Macular Holes	7	0	1	1	1	1	NA
Macule	22	0	1	1	1	1	NA
Madelung Deformity	7	0	1	1	1	1	NA
Majeed syndrome	8	0	1	1	1	1	NA
Malabsorption Syndrome	40	0	1	1	1	1	NA
Maladaptive behavior associated with physical illness	8	0	1	1	1	1	NA
Malattia Leventinese	6	0	1	1	1	1	NA
Male Germ Cell Tumor	5	0	1	1	1	1	NA
Male Pseudohermaphroditism	30	0	1	1	1	1	NA
Male sterility	46	0	1	1	1	1	NA
Male sterility due to Y-chromosome deletions	8	0	1	1	1	1	NA
Malformation of cranial vault shape	5	0	1	1	1	1	NA
Malformation of cranium shape	5	0	1	1	1	1	NA
Malformation of head shape	5	0	1	1	1	1	NA
Malformation of skull shape	5	0	1	1	1	1	NA
Malignant Cystosarcoma Phyllodes	6	0	1	1	1	1	NA
Malignant epithelioma	8	0	1	1	1	1	NA
Malignant melanoma of choroid	15	0	1	1	1	1	NA
Malignant melanoma of ciliary body	14	0	1	1	1	1	NA
Malignant melanoma of iris	9	0	1	1	1	1	NA
Malignant melanoma, metastatic	15	0	1	1	1	1	NA
Malignant Mesothelioma of Peritoneum	27	0	1	1	1	1	NA
Malignant Mixed Mesodermal (Mullerian) Tumor	12	0	1	1	1	1	NA
Malignant myoepithelioma	6	0	1	1	1	1	NA
Malignant neoplasm of anus	11	0	1	1	1	1	NA
Malignant neoplasm of appendix	6	0	1	1	1	1	NA
Malignant neoplasm of body of pancreas	10	0	1	1	1	1	NA
Malignant neoplasm of body of stomach	10	0	1	1	1	1	NA
Malignant neoplasm of border of tongue	7	0	1	1	1	1	NA
malignant neoplasm of breast staging	19	0	1	1	1	1	NA
Malignant neoplasm of cecum	5	0	1	1	1	1	NA
Malignant neoplasm of dorsal surface of tongue	7	0	1	1	1	1	NA
Malignant neoplasm of duodenum	8	0	1	1	1	1	NA
Malignant neoplasm of fallopian tube	10	0	1	1	1	1	NA
malignant neoplasm of head of pancreas	10	0	1	1	1	1	NA
Malignant neoplasm of other specified sites of female breast	17	0	1	1	1	1	NA
Malignant neoplasm of other specified sites of pancreas	10	0	1	1	1	1	NA
Malignant neoplasm of tail of pancreas	10	0	1	1	1	1	NA
Malignant neoplasm of thymus	5	0	1	1	1	1	NA
Malignant neoplasm of ventral surface of tongue	7	0	1	1	1	1	NA
Malignant neuroendocrine tumor	5	0	1	1	1	1	NA
Malignant transformation	29	0	1	1	1	1	NA
Malignant tumor of base of tongue	7	0	1	1	1	1	NA
Malignant tumor of extrahepatic bile duct	7	0	1	1	1	1	NA
Malignant tumor of eye	9	0	1	1	1	1	NA
Malignant tumor of greater curve of stomach	10	0	1	1	1	1	NA
Malignant tumor of junctional zone of tongue	7	0	1	1	1	1	NA
Malignant tumor of lesser curve of stomach	10	0	1	1	1	1	NA
malignant tumor of lingual tonsil	7	0	1	1	1	1	NA
Malignant tumor of peritoneum	14	0	1	1	1	1	NA
Malonic aciduria	45	0	1	1	1	1	NA
Malrotation of kidney	7	0	1	1	1	1	NA
Mammary Analogue Secretory Carcinoma	15	0	1	1	1	1	NA
Manganese Poisoning	13	0	1	1	1	1	NA
manic symptom	7	0	1	1	1	1	NA
Mannose-Binding Protein Deficiency	18	0	1	1	1	1	NA
Maple Syrup Urine Disease	8	0	1	1	1	1	NA
Maple Syrup Urine Disease, Thiamine Responsive	5	0	1	1	1	1	NA
Marek Disease	10	0	1	1	1	1	NA
Marie Cerebellar Ataxia	5	0	1	1	1	1	NA
MASA SYNDROME (disorder)	10	0	1	1	1	1	NA
mass lesion	7	0	1	1	1	1	NA
Massive Osteolyses	18	0	1	1	1	1	NA
Mast Cell Neoplasm	25	0	1	1	1	1	NA
Mast-Cell Sarcoma	14	0	1	1	1	1	NA
Mastitis	21	0	1	1	1	1	NA
Mastocytoma	19	0	1	1	1	1	NA
maternal hyperglycemia	14	0	1	1	1	1	NA
Maternally Inherited Leigh Syndrome	13	0	1	1	1	1	NA
Mature B-Cell Non-Hodgkin Lymphoma	16	0	1	1	1	1	NA
Mature T ALL	6	0	1	1	1	1	NA
Maxillary Sinus Squamous Cell Carcinoma	13	0	1	1	1	1	NA
McCune-Albright Syndrome	16	0	1	1	1	1	NA
Mechanical pain	7	0	1	1	1	1	NA
Meckel-Gruber syndrome	25	0	1	1	1	1	NA
Meconium Aspiration Syndrome	16	0	1	1	1	1	NA
Median cleft lip	10	0	1	1	1	1	NA
Mediastinal (Thymic) Large B-Cell Lymphoma	37	0	1	1	1	1	NA
Mediastinal lymphadenopathy	12	0	1	1	1	1	NA
Mediastinal Neoplasms	5	0	1	1	1	1	NA
Medium-chain acyl-coenzyme A dehydrogenase deficiency	7	0	1	1	1	1	NA
Medullary carcinoma of breast	8	0	1	1	1	1	NA
Medullary cystic disease	7	0	1	1	1	1	NA
Medullary cystic kidney disease 1	9	0	1	1	1	1	NA
Medullary Neoplasms	9	0	1	1	1	1	NA
Medullary sponge kidney	5	0	1	1	1	1	NA
Megaconial Myopathies	8	0	1	1	1	1	NA
Megacystis	6	0	1	1	1	1	NA
Megacystis microcolon intestinal hypoperistalsis syndrome	5	0	1	1	1	1	NA
Megakaryocytic hyperplasia	5	0	1	1	1	1	NA
MEGALENCEPHALIC LEUKOENCEPHALOPATHY WITH SUBCORTICAL CYSTS	7	0	1	1	1	1	NA
Megalencephaly cutis marmorata telangiectatica congenita	8	0	1	1	1	1	NA
Megaloblastic anemia due to inborn errors of metabolism	6	0	1	1	1	1	NA
Melanoma astrocytoma syndrome	9	0	1	1	1	1	NA
Melanoma recurrent	7	0	1	1	1	1	NA
Melanoma-Associated Retinopathy	5	0	1	1	1	1	NA
Melanoma, Experimental	11	0	1	1	1	1	NA
MELAS Syndrome	40	0	1	1	1	1	NA
Melioidosis	25	0	1	1	1	1	NA
MELORHEOSTOSIS, ISOLATED	14	0	1	1	1	1	NA
Membranoproliferative Glomerulonephritis, Type I	7	0	1	1	1	1	NA
Membranoproliferative Glomerulonephritis, Type II	9	0	1	1	1	1	NA
Membranoproliferative Glomerulonephritis, Type III	6	0	1	1	1	1	NA
Memory dysfunction	16	0	1	1	1	1	NA
Memory performance	6	0	1	1	1	1	NA
Memory, Short-Term	5	0	1	1	1	1	NA
Meningeal Carcinomatosis	7	0	1	1	1	1	NA
Meningeal Neoplasms	6	0	1	1	1	1	NA
Meningitis, Cryptococcal	9	0	1	1	1	1	NA
Meningitis, Meningococcal, Serogroup A	5	0	1	1	1	1	NA
Meningitis, Meningococcal, Serogroup B	5	0	1	1	1	1	NA
Meningitis, Meningococcal, Serogroup C	5	0	1	1	1	1	NA
Meningitis, Meningococcal, Serogroup W-135	5	0	1	1	1	1	NA
Meningitis, Meningococcal, Serogroup Y	5	0	1	1	1	1	NA
Meningocele	5	0	1	1	1	1	NA
Meningococcal Infections	66	0	1	1	1	1	NA
Meningococcal meningitis	14	0	1	1	1	1	NA
Meningoencephalitis	16	0	1	1	1	1	NA
Meningoencephalocele	5	0	1	1	1	1	NA
Menorrhagia	22	0	1	1	1	1	NA
Menstrual abnormalities	7	0	1	1	1	1	NA
Mental Retardation, X-Linked 1	47	0	1	1	1	1	NA
Mental Retardation, X-Linked 46	6	0	1	1	1	1	NA
MERRF Syndrome	29	0	1	1	1	1	NA
Mesangial proliferative glomerulonephritis	16	0	1	1	1	1	NA
Mesenchymal Chondrosarcoma	13	0	1	1	1	1	NA
Mesenchymal Glioblastoma	5	0	1	1	1	1	NA
Mesoaxial hand polydactyly	5	0	1	1	1	1	NA
Mesomelia	14	0	1	1	1	1	NA
Metabolic alkalosis	10	0	1	1	1	1	NA
metabolic disturbance	7	0	1	1	1	1	NA
Metamorphopsia	9	0	1	1	1	1	NA
Metaphyseal chondrodysplasia	14	0	1	1	1	1	NA
Metaphyseal chondrodysplasia Schmid type	7	0	1	1	1	1	NA
Metaphyseal cupping	11	0	1	1	1	1	NA
Metaphyseal irregularity	28	0	1	1	1	1	NA
Metaphyseal sclerosis	5	0	1	1	1	1	NA
Metaplastic breast carcinoma	8	0	1	1	1	1	NA
Metaplastic carcinoma	10	0	1	1	1	1	NA
Metastases to adrenals	7	0	1	1	1	1	NA
Metastatic Endometrial Carcinoma	6	0	1	1	1	1	NA
Metastatic hepatocellular carcinoma	16	0	1	1	1	1	NA
Metastatic Malignant Neoplasm to the Leptomeninges	9	0	1	1	1	1	NA
Metastatic osteosarcoma	25	0	1	1	1	1	NA
Metastatic Renal Cell Cancer	66	0	1	1	1	1	NA
Methamphetamine abuse	5	0	1	1	1	1	NA
Methamphetamine dependence	15	0	1	1	1	1	NA
Methemoglobinemia	13	0	1	1	1	1	NA
Methylmalonic acidemia with homocystinuria	7	0	1	1	1	1	NA
Microalbuminuria	6	0	1	1	1	1	NA
Microalbuminuric diabetic nephropathy	6	0	1	1	1	1	NA
Microcolon	6	0	1	1	1	1	NA
Microcolon on contrast enema	6	0	1	1	1	1	NA
Microcystic stromal tumor	5	0	1	1	1	1	NA
Microcytic hypochromic anemia (disorder)	20	0	1	1	1	1	NA
Microcytosis	5	0	1	1	1	1	NA
Micronodular cirrhosis	13	0	1	1	1	1	NA
Micropsia	6	0	1	1	1	1	NA
Microsatellite Instability	15	0	1	1	1	1	NA
Microtia, third degree	9	0	1	1	1	1	NA
Microvesicular hepatic steatosis	10	0	1	1	1	1	NA
Microvillus inclusion disease	8	0	1	1	1	1	NA
Migraine Variant	11	0	1	1	1	1	NA
MIGRAINE, FAMILIAL HEMIPLEGIC, 2	7	0	1	1	1	1	NA
Mild dementia	9	0	1	1	1	1	NA
Mild hereditary factor VIII deficiency disease	8	0	1	1	1	1	NA
Mild short stature	16	0	1	1	1	1	NA
Mildly elevated creatine phosphokinase	26	0	1	1	1	1	NA
MILES-CARPENTER X-LINKED MENTAL RETARDATION SYNDROME	12	0	1	1	1	1	NA
Milk-Alkali Syndrome	13	0	1	1	1	1	NA
Miller Fisher Syndrome	5	0	1	1	1	1	NA
Miller-McKusick-Malvaux-Syndrome (3M Syndrome)	9	0	1	1	1	1	NA
Mineralocorticoid Excess Syndrome, Apparent	5	0	1	1	1	1	NA
Mineralocorticoid insufficiency	12	0	1	1	1	1	NA
MINICORE MYOPATHY WITH EXTERNAL OPHTHALMOPLEGIA (disorder)	6	0	1	1	1	1	NA
Miosis disorder	11	0	1	1	1	1	NA
Missing all teeth	5	0	1	1	1	1	NA
MiT family translocation renal cell carcinoma	7	0	1	1	1	1	NA
Mitochondrial cardiomyopathy	16	0	1	1	1	1	NA
Mitochondrial Complex II Deficiency	6	0	1	1	1	1	NA
MITOCHONDRIAL COMPLEX III DEFICIENCY (disorder)	10	0	1	1	1	1	NA
Mitochondrial Encephalomyopathies	43	0	1	1	1	1	NA
Mitochondrial respiratory chain defects	17	0	1	1	1	1	NA
Mitochondrial Respiratory Chain Deficiencies	39	0	1	1	1	1	NA
Mitral Valve Stenosis	74	0	1	1	1	1	NA
Mixed bipolar I disorder	5	0	1	1	1	1	NA
Mixed Cellularity Hodgkin Lymphoma	12	0	1	1	1	1	NA
Mixed cryoglobulinemia	41	0	1	1	1	1	NA
Mixed dementia	5	0	1	1	1	1	NA
Mixed oligoastrocytoma	32	0	1	1	1	1	NA
Mixed Oligodendroglioma-Ependymoma	7	0	1	1	1	1	NA
Mixed phenotype acute leukemia B/myeloid	5	0	1	1	1	1	NA
Miyoshi myopathy	10	0	1	1	1	1	NA
Moderate obesity	6	0	1	1	1	1	NA
MOHR-TRANEBJAERG SYNDROME	25	0	1	1	1	1	NA
Molluscoid pseudotumors	6	0	1	1	1	1	NA
Molluscum Contagiosum	9	0	1	1	1	1	NA
Monilethrix	5	0	1	1	1	1	NA
Monoblastic leukemia	14	0	1	1	1	1	NA
Monocytoid B-cell lymphoma	15	0	1	1	1	1	NA
Monocytosis	33	0	1	1	1	1	NA
Monogenic Obesity	8	0	1	1	1	1	NA
Monoparesis - leg	37	0	1	1	1	1	NA
Monosomy 22	12	0	1	1	1	1	NA
Morbilliform Drug Reaction	19	0	1	1	1	1	NA
Morphea	12	0	1	1	1	1	NA
Morphine Abuse	7	0	1	1	1	1	NA
Morphine Dependence	15	0	1	1	1	1	NA
Morvan's Disease	7	0	1	1	1	1	NA
MOSAIC VARIEGATED ANEUPLOIDY SYNDROME	6	0	1	1	1	1	NA
Motor axonal neuropathy	5	0	1	1	1	1	NA
Motor deterioration	7	0	1	1	1	1	NA
Motor Disorders	9	0	1	1	1	1	NA
Motor Neuron Disease, Lower	16	0	1	1	1	1	NA
Motor Neuron Disease, Upper	7	0	1	1	1	1	NA
Mouth Diseases	16	0	1	1	1	1	NA
MPS III C	6	0	1	1	1	1	NA
Mucinous neoplasm	26	0	1	1	1	1	NA
Mucocutaneous candidiasis	6	0	1	1	1	1	NA
Mucocutaneous leishmaniasis	13	0	1	1	1	1	NA
Mucopolysaccharidosis II	11	0	1	1	1	1	NA
Mucopolysaccharidosis III	6	0	1	1	1	1	NA
Mucopolysaccharidosis IV	19	0	1	1	1	1	NA
Mucopolysaccharidosis VI	5	0	1	1	1	1	NA
Mucopolysaccharidosis, MPS-IV-A	9	0	1	1	1	1	NA
Mucosal Melanoma	14	0	1	1	1	1	NA
Mucosal telangiectasiae	16	0	1	1	1	1	NA
Mucosal ulcer	16	0	1	1	1	1	NA
Multi-centric Castleman's Disease	10	0	1	1	1	1	NA
Multi-core congenital myopathy	12	0	1	1	1	1	NA
Multiple Acyl Coenzyme A Dehydrogenase Deficiency	12	0	1	1	1	1	NA
Multiple adenomatous polyps	18	0	1	1	1	1	NA
Multiple Chemical Sensitivity	5	0	1	1	1	1	NA
Multiple congenital anomalies	16	0	1	1	1	1	NA
Multiple fibrofolliculomas	6	0	1	1	1	1	NA
Multiple lentigines	11	0	1	1	1	1	NA
Multiple lipomata	25	0	1	1	1	1	NA
Multiple mitochondrial DNA deletions	6	0	1	1	1	1	NA
Multiple Mitochondrial Dysfunctions Syndrome	5	0	1	1	1	1	NA
Multiple Organ Failure	16	0	1	1	1	1	NA
Multiple prenatal fractures	7	0	1	1	1	1	NA
Multiple pterygium syndrome	7	0	1	1	1	1	NA
MULTIPLE PTERYGIUM SYNDROME, LETHAL TYPE	8	0	1	1	1	1	NA
Multiple Sclerosis, Acute Fulminating	43	0	1	1	1	1	NA
Multiple Sclerosis, Chronic Progressive	8	0	1	1	1	1	NA
Multiple Sclerosis, Primary Progressive	13	0	1	1	1	1	NA
Multiple Sclerosis, Relapsing-Remitting	77	0	1	1	1	1	NA
Multiple Sclerosis, Secondary Progressive	7	0	1	1	1	1	NA
Multiple Sulfatase Deficiency Disease	7	0	1	1	1	1	NA
Multiple synostosis syndrome	5	0	1	1	1	1	NA
Mumps	26	0	1	1	1	1	NA
Muscle fiber inclusion bodies	5	0	1	1	1	1	NA
Muscle fiber necrosis	7	0	1	1	1	1	NA
Muscle fiber splitting	10	0	1	1	1	1	NA
Muscle fibrosis	10	0	1	1	1	1	NA
Muscle weakness of limb	30	0	1	1	1	1	NA
Muscle weakness of upper limb	9	0	1	1	1	1	NA
MUSCULAR DYSTROPHY-DYSTROGLYCANOPATHY (CONGENITAL WITH BRAIN AND EYE ANOMALIES), TYPE A, 10	5	0	1	1	1	1	NA
MUSCULAR DYSTROPHY-DYSTROGLYCANOPATHY (CONGENITAL WITH BRAIN AND EYE ANOMALIES), TYPE A, 11	5	0	1	1	1	1	NA
MUSCULAR DYSTROPHY-DYSTROGLYCANOPATHY (CONGENITAL WITH BRAIN AND EYE ANOMALIES), TYPE A, 12	5	0	1	1	1	1	NA
MUSCULAR DYSTROPHY-DYSTROGLYCANOPATHY (CONGENITAL WITH BRAIN AND EYE ANOMALIES), TYPE A, 2	5	0	1	1	1	1	NA
MUSCULAR DYSTROPHY-DYSTROGLYCANOPATHY (CONGENITAL WITH BRAIN AND EYE ANOMALIES), TYPE A, 7	6	0	1	1	1	1	NA
MUSCULAR DYSTROPHY-DYSTROGLYCANOPATHY (CONGENITAL WITH BRAIN AND EYE ANOMALIES), TYPE A, 8	5	0	1	1	1	1	NA
MUSCULAR DYSTROPHY-DYSTROGLYCANOPATHY (CONGENITAL WITH MENTAL RETARDATION), TYPE B, 1	5	0	1	1	1	1	NA
MUSCULAR DYSTROPHY-DYSTROGLYCANOPATHY (CONGENITAL WITH MENTAL RETARDATION), TYPE B, 2	5	0	1	1	1	1	NA
MUSCULAR DYSTROPHY-DYSTROGLYCANOPATHY (CONGENITAL WITH MENTAL RETARDATION), TYPE B, 3	5	0	1	1	1	1	NA
MUSCULAR DYSTROPHY-DYSTROGLYCANOPATHY (LIMB-GIRDLE), TYPE C, 12	5	0	1	1	1	1	NA
MUSCULAR DYSTROPHY-DYSTROGLYCANOPATHY (LIMB-GIRDLE), TYPE C, 7	6	0	1	1	1	1	NA
MUSCULAR DYSTROPHY, LIMB-GIRDLE, TYPE 2B	8	0	1	1	1	1	NA
Muscular fasciculation	49	0	1	1	1	1	NA
Musculoskeletal Diseases	12	0	1	1	1	1	NA
Myasthenia Gravis, Generalized	8	0	1	1	1	1	NA
Myasthenia Gravis, Ocular	11	0	1	1	1	1	NA
MYASTHENIC SYNDROME, CONGENITAL, ASSOCIATED WITH ACETYLCHOLINE RECEPTOR DEFICIENCY	5	0	1	1	1	1	NA
Mycetoma	12	0	1	1	1	1	NA
Mycobacterium avium infection	6	0	1	1	1	1	NA
Mycobacterium avium-intracellulare Infection	16	0	1	1	1	1	NA
MYCOBACTERIUM TUBERCULOSIS, PROTECTION AGAINST	11	0	1	1	1	1	NA
MYCOBACTERIUM TUBERCULOSIS, SUSCEPTIBILITY TO (finding)	11	0	1	1	1	1	NA
Mycoplasma-Induced Stevens-Johnson Syndrome	30	0	1	1	1	1	NA
Mycosis fungoides/Sezary syndrome NOS	20	0	1	1	1	1	NA
MYD88 Deficiency	7	0	1	1	1	1	NA
Mydriasis	5	0	1	1	1	1	NA
Myelitis	6	0	1	1	1	1	NA
myeloblastosis	21	0	1	1	1	1	NA
Myelodysplastic Syndrome with Isolated del(5q)	33	0	1	1	1	1	NA
Myelofibrosis due to another disorder	8	0	1	1	1	1	NA
Myeloid hyperplasia	6	0	1	1	1	1	NA
Myeloid Metaplasia	5	0	1	1	1	1	NA
Myeloid neoplasm	52	0	1	1	1	1	NA
Myelolipoma	6	0	1	1	1	1	NA
Myeloperoxidase Measurement	11	0	1	1	1	1	NA
Myocardial hypoxia	8	0	1	1	1	1	NA
Myocardial necrosis	5	0	1	1	1	1	NA
Myocardial Reperfusion Injury	85	0	1	1	1	1	NA
Myocardial steatosis	6	0	1	1	1	1	NA
Myocardial Stunning	7	0	1	1	1	1	NA
Myoclonic Absence Epilepsy	9	0	1	1	1	1	NA
Myoclonic Astatic Epilepsy	12	0	1	1	1	1	NA
Myoclonic Encephalopathy	10	0	1	1	1	1	NA
Myoclonic Epilepsy	42	0	1	1	1	1	NA
Myoclonus, Eyelid	6	0	1	1	1	1	NA
Myoepithelioma	16	0	1	1	1	1	NA
Myofibromatosis	7	0	1	1	1	1	NA
Myokymia	10	0	1	1	1	1	NA
Myopathy, Centronuclear, Autosomal Dominant	17	0	1	1	1	1	NA
Myopathy, Centronuclear, Autosomal Recessive	6	0	1	1	1	1	NA
MYOPATHY, MYOFIBRILLAR, DESMIN-RELATED	12	0	1	1	1	1	NA
MYOPATHY, MYOSIN STORAGE (disorder)	6	0	1	1	1	1	NA
Myositis Ossificans	8	0	1	1	1	1	NA
Myositis, Focal	5	0	1	1	1	1	NA
Myositis, Infectious	5	0	1	1	1	1	NA
Myositis, Proliferative	5	0	1	1	1	1	NA
Myotonia Congenita	6	0	1	1	1	1	NA
Myotonia Fluctuans (disorder)	7	0	1	1	1	1	NA
Myotubular (centronuclear) myopathy	8	0	1	1	1	1	NA
Myxoid chondrosarcoma	7	0	1	1	1	1	NA
Myxoid transformation of mitral valve	6	0	1	1	1	1	NA
Myxoma	30	0	1	1	1	1	NA
NADH cytochrome B5 reductase deficiency	6	0	1	1	1	1	NA
Nappy hair texture	17	0	1	1	1	1	NA
Narcolepsy-Cataplexy Syndrome	29	0	1	1	1	1	NA
Narrow foramen obturatorium	6	0	1	1	1	1	NA
Narrow iliac wings	7	0	1	1	1	1	NA
Narrow nasal ridge	7	0	1	1	1	1	NA
Narrow sacrosciatic notch	9	0	1	1	1	1	NA
Narrow vertebral interpedicular distance	6	0	1	1	1	1	NA
Narrowing	17	0	1	1	1	1	NA
Nasal allergies	16	0	1	1	1	1	NA
Nasal congestion (finding)	8	0	1	1	1	1	NA
Nasal obstruction present finding	6	0	1	1	1	1	NA
Nasopharyngeal Angiofibroma	10	0	1	1	1	1	NA
Nasopharyngeal cancer recurrent	5	0	1	1	1	1	NA
Neck muscle weakness	26	0	1	1	1	1	NA
Neck Pain	5	0	1	1	1	1	NA
Necrotizing vasculitis	5	0	1	1	1	1	NA
Nemaline bodies	10	0	1	1	1	1	NA
Nemaline Myopathy, Autosomal Recessive	6	0	1	1	1	1	NA
Nemaline Myopathy, Childhood Onset	7	0	1	1	1	1	NA
Nematode infections	9	0	1	1	1	1	NA
Neointima	5	0	1	1	1	1	NA
Neointima Formation	5	0	1	1	1	1	NA
Neointimal hyperplasia	6	0	1	1	1	1	NA
Neonatal Abstinence Syndrome	6	0	1	1	1	1	NA
Neonatal Alloimmune Thrombocytopenia	22	0	1	1	1	1	NA
Neonatal alloimmune thrombocytopenia (NAIT)	5	0	1	1	1	1	NA
Neonatal breathing dysregulation	5	0	1	1	1	1	NA
Neonatal disorder	7	0	1	1	1	1	NA
Neonatal Early-Onset Sepsis	5	0	1	1	1	1	NA
Neonatal encephalopathy	7	0	1	1	1	1	NA
Neonatal hepatitis	12	0	1	1	1	1	NA
Neonatal infection	7	0	1	1	1	1	NA
Neonatal meningitis	6	0	1	1	1	1	NA
Neonatal respiratory failure	5	0	1	1	1	1	NA
Neonatal short-limb short stature	12	0	1	1	1	1	NA
Neonatal thrombocytopenia (disorder)	14	0	1	1	1	1	NA
Neoplasm of skeletal system	6	0	1	1	1	1	NA
Neoplasm of uncertain or unknown behavior of bladder	15	0	1	1	1	1	NA
Neoplasms, Bone Tissue	6	0	1	1	1	1	NA
Neoplasms, Embryonal and Mixed	15	0	1	1	1	1	NA
Neoplasms, Fibrous Tissue	5	0	1	1	1	1	NA
Neoplasms, Second Primary	22	0	1	1	1	1	NA
Neoplastic Processes	12	0	1	1	1	1	NA
Nephritis	161	0	1	1	1	1	NA
Nephrogenic Diabetes Insipidus, Type I	10	0	1	1	1	1	NA
Nephrogenic Fibrosing Dermopathy	8	0	1	1	1	1	NA
Nephrogenic Systemic Fibrosis	5	0	1	1	1	1	NA
NEPHRONOPHTHISIS 2	8	0	1	1	1	1	NA
Nephronophthisis, familial juvenile	15	0	1	1	1	1	NA
Nephropathia Epidemica	7	0	1	1	1	1	NA
Nephropathic cystinosis	15	0	1	1	1	1	NA
Nephrosclerosis	21	0	1	1	1	1	NA
Nephrotic Syndrome, Minimal Change	40	0	1	1	1	1	NA
NEPHROTIC SYNDROME, STEROID-RESISTANT, AUTOSOMAL RECESSIVE	7	0	1	1	1	1	NA
Nerve Pain	16	0	1	1	1	1	NA
NESTOR-GUILLERMO PROGERIA SYNDROME	5	0	1	1	1	1	NA
Neuralgia, Atypical	15	0	1	1	1	1	NA
Neuralgia, Iliohypogastric Nerve	15	0	1	1	1	1	NA
Neuralgia, Ilioinguinal	15	0	1	1	1	1	NA
Neuralgia, Perineal	15	0	1	1	1	1	NA
Neuralgia, Stump	15	0	1	1	1	1	NA
Neuralgia, Supraorbital	15	0	1	1	1	1	NA
Neuralgia, Vidian	15	0	1	1	1	1	NA
Neuritis	13	0	1	1	1	1	NA
Neuroborreliosis	6	0	1	1	1	1	NA
Neurocutaneous Syndromes	9	0	1	1	1	1	NA
Neurodegeneration with brain iron accumulation (NBIA)	21	0	1	1	1	1	NA
Neurodevelopmental delay	10	0	1	1	1	1	NA
Neuroepithelial, Perineurial, and Schwann Cell Neoplasm	9	0	1	1	1	1	NA
Neuroepithelioma	22	0	1	1	1	1	NA
Neuroepithelioma, Peripheral	7	0	1	1	1	1	NA
Neuroferritinopathy	7	0	1	1	1	1	NA
Neurofibromatosis 3	5	0	1	1	1	1	NA
Neurofibromatosis-Noonan syndrome	6	0	1	1	1	1	NA
Neurogenic hypertension	8	0	1	1	1	1	NA
Neurogenic Inflammation	14	0	1	1	1	1	NA
Neuroleptic Malignant Syndrome	8	0	1	1	1	1	NA
Neurologic Deficits	6	0	1	1	1	1	NA
Neurologic Dysfunction	6	0	1	1	1	1	NA
Neurologic Manifestations	12	0	1	1	1	1	NA
Neurologic Signs	8	0	1	1	1	1	NA
neurological disability	8	0	1	1	1	1	NA
Neurological observations	6	0	1	1	1	1	NA
Neuromyelitis Optica	43	0	1	1	1	1	NA
Neuronal heterotopia	6	0	1	1	1	1	NA
Neuronal lipopigments	7	0	1	1	1	1	NA
Neuropathy ataxia and retinis pigmentosa	6	0	1	1	1	1	NA
Neuropathy, Hereditary Sensory And Autonomic, Type IIA	7	0	1	1	1	1	NA
Neuropathy, Painful	9	0	1	1	1	1	NA
Neuropsychiatric Systemic Lupus Erythematosus	5	0	1	1	1	1	NA
NEUROTICISM	52	0	1	1	1	1	NA
Neurotoxicity Syndromes	31	0	1	1	1	1	NA
Neutropenia, severe chronic	5	0	1	1	1	1	NA
Neutrophil abnormality	28	0	1	1	1	1	NA
Neutrophilia (disorder)	62	0	1	1	1	1	NA
Neutrophilic dermatosis	7	0	1	1	1	1	NA
Nevus elasticus	26	0	1	1	1	1	NA
Nevus, Blue	10	0	1	1	1	1	NA
NEVUS, EPIDERMAL (disorder)	11	0	1	1	1	1	NA
New Variant Creutzfeldt-Jakob Disease	22	0	1	1	1	1	NA
Nicotine withdrawal	11	0	1	1	1	1	NA
Night sweats	9	0	1	1	1	1	NA
Nikolsky sign	7	0	1	1	1	1	NA
Nocturnal hypoventilation	6	0	1	1	1	1	NA
Nodding spasm	6	0	1	1	1	1	NA
Nodular Lymphocyte Predominant Hodgkin Lymphoma	31	0	1	1	1	1	NA
Noise-induced hearing loss	23	0	1	1	1	1	NA
Noisy respiration	11	0	1	1	1	1	NA
Non-24 Hour Sleep-Wake Disorder	5	0	1	1	1	1	NA
Non-arthropod borne lymphocytic choriomeningitis	51	0	1	1	1	1	NA
Non-Metastatic Childhood Soft Tissue Sarcoma	5	0	1	1	1	1	NA
Non-midline cleft lip	6	0	1	1	1	1	NA
Non-obstructive reflux-associated chronic pyelonephritis (disorder)	7	0	1	1	1	1	NA
Non-small cell carcinoma	15	0	1	1	1	1	NA
Non-small cell lung cancer recurrent	11	0	1	1	1	1	NA
Non-small cell lung cancer stage II	7	0	1	1	1	1	NA
Non-small cell lung cancer stage III	6	0	1	1	1	1	NA
Non-ST Elevated Myocardial Infarction	16	0	1	1	1	1	NA
Noncompaction cardiomyopathy	6	0	1	1	1	1	NA
Nongerminomatous Germ Cell Tumor	17	0	1	1	1	1	NA
Nonmotile sperm	5	0	1	1	1	1	NA
Nonorganic Sleep Wake Cycle Disorders	5	0	1	1	1	1	NA
Nonproliferative fibrocystic disease	8	0	1	1	1	1	NA
Nonspherocytic hemolytic anemia	12	0	1	1	1	1	NA
NOONAN SYNDROME 3	6	0	1	1	1	1	NA
Normochromic anemia	6	0	1	1	1	1	NA
Normocytic anemia	6	0	1	1	1	1	NA
Northern epilepsy syndrome	5	0	1	1	1	1	NA
Nose Diseases	8	0	1	1	1	1	NA
Nose Neoplasms	5	0	1	1	1	1	NA
Nose symptoms	6	0	1	1	1	1	NA
Nuchal bleb, familial	15	0	1	1	1	1	NA
Nuchal Rigidity	5	0	1	1	1	1	NA
Null Cell Pituitary Gland Adenoma	6	0	1	1	1	1	NA
Numerous nevi	5	0	1	1	1	1	NA
Numerous pigmented freckles	5	0	1	1	1	1	NA
NUT midline carcinoma	9	0	1	1	1	1	NA
Nystagmus-induced head nodding	9	0	1	1	1	1	NA
Nystagmus, continuous pendular	18	0	1	1	1	1	NA
Obesity, Abdominal	38	0	1	1	1	1	NA
Obsessive-compulsive trait	5	0	1	1	1	1	NA
obsolete Combined hyperlipidemia	12	0	1	1	1	1	NA
Obstruction of nasolacrimal duct	11	0	1	1	1	1	NA
Obstructive asymmetric septal hypertrophy	7	0	1	1	1	1	NA
Obstructive Ureterocele	15	0	1	1	1	1	NA
Obtundation status	8	0	1	1	1	1	NA
Occipital myelomeningocele	9	0	1	1	1	1	NA
Occlusive vascular disease	16	0	1	1	1	1	NA
Occupational Diseases	12	0	1	1	1	1	NA
Ocular Adnexal Mucosa-Associated Lymphoid Tissue Lymphoma	9	0	1	1	1	1	NA
Ocular albinism, type I	9	0	1	1	1	1	NA
Ocular Cicatricial Pemphigoid	8	0	1	1	1	1	NA
Ocular Headache	5	0	1	1	1	1	NA
Ocular Toxoplasmosis	11	0	1	1	1	1	NA
Oculocutaneous albinism type 1	9	0	1	1	1	1	NA
Oculocutaneous albinism type 2	6	0	1	1	1	1	NA
Oculomotor Nerve Paralysis	6	0	1	1	1	1	NA
Oedema auricular	6	0	1	1	1	1	NA
Oestrogen receptor positive breast cancer	14	0	1	1	1	1	NA
Old myocardial infarction	7	0	1	1	1	1	NA
Olfactory lobe agenesis	6	0	1	1	1	1	NA
Oligoarticular Arthritis	11	0	1	1	1	1	NA
Oligodactyly	9	0	1	1	1	1	NA
Oligodendroblastoma	7	0	1	1	1	1	NA
Oligomenorrhea	27	0	1	1	1	1	NA
Oliguria	9	0	1	1	1	1	NA
Olivopontocerebellar Atrophies	20	0	1	1	1	1	NA
Onion bulb formation	24	0	1	1	1	1	NA
Onychogryposis	16	0	1	1	1	1	NA
Onycholysis	9	0	1	1	1	1	NA
Onychomycosis	17	0	1	1	1	1	NA
Ophthalmia, Sympathetic	7	0	1	1	1	1	NA
Opioid withdrawal	6	0	1	1	1	1	NA
Opisthorchis Viverrini-Related Cholangiocarcinoma	5	0	1	1	1	1	NA
Opitz-G syndrome, type 2	13	0	1	1	1	1	NA
Opportunistic Infections	30	0	1	1	1	1	NA
Oppositional Defiant Disorder	17	0	1	1	1	1	NA
Opsoclonus	5	0	1	1	1	1	NA
Opsoclonus-Myoclonus Syndrome	7	0	1	1	1	1	NA
OPTIC ATROPHY WITH OR WITHOUT DEAFNESS, OPHTHALMOPLEGIA, MYOPATHY, ATAXIA, AND NEUROPATHY	6	0	1	1	1	1	NA
Optic nerve dysplasia	7	0	1	1	1	1	NA
Optic Nerve Glioma	15	0	1	1	1	1	NA
Optic Neuritis	41	0	1	1	1	1	NA
Optic Neuropathy	38	0	1	1	1	1	NA
Optic Neuropathy, Ischemic	8	0	1	1	1	1	NA
Opticospinal Multiple Sclerosis	7	0	1	1	1	1	NA
Oral candidiasis	28	0	1	1	1	1	NA
Oral Dyskinesia	7	0	1	1	1	1	NA
Oral infection	16	0	1	1	1	1	NA
Oral mucosal blisters	10	0	1	1	1	1	NA
Oral Mucositis	13	0	1	1	1	1	NA
Oral Submucous Fibrosis	43	0	1	1	1	1	NA
Oral Ulcer	30	0	1	1	1	1	NA
Orchitis	23	0	1	1	1	1	NA
Organ dysfunction syndrome	8	0	1	1	1	1	NA
Organic aciduria	10	0	1	1	1	1	NA
Organic writer's cramp	18	0	1	1	1	1	NA
Orgasmic Disorder	6	0	1	1	1	1	NA
Ornithine carbamoyltransferase deficiency	10	0	1	1	1	1	NA
Orofacial cleft	10	0	1	1	1	1	NA
Orofaciodigital Syndrome I	17	0	1	1	1	1	NA
OROFACIODIGITAL SYNDROME VI	10	0	1	1	1	1	NA
Orofaciodigital Syndromes	15	0	1	1	1	1	NA
Oromandibular dystonia	6	0	1	1	1	1	NA
Oropharyngeal candidiasis	8	0	1	1	1	1	NA
Oropharyngeal disorders	31	0	1	1	1	1	NA
Oropharyngeal Neoplasms	8	0	1	1	1	1	NA
Orotic aciduria	5	0	1	1	1	1	NA
Orthostatic Headache	5	0	1	1	1	1	NA
Orthostatic hypotension due to autonomic dysfunction	5	0	1	1	1	1	NA
OSLER-RENDU-WEBER SYNDROME 2	5	0	1	1	1	1	NA
Ossifying fibromyxoid tumor	5	0	1	1	1	1	NA
Osteitis	9	0	1	1	1	1	NA
Osteoarthritis, Spine	5	0	1	1	1	1	NA
Osteoarthropathy, Primary Hypertrophic	5	0	1	1	1	1	NA
Osteochondritis Dissecans	10	0	1	1	1	1	NA
Osteofibrous Dysplasia	17	0	1	1	1	1	NA
Osteogenesis imperfecta type IV (disorder)	12	0	1	1	1	1	NA
Osteoglophonic dwarfism	7	0	1	1	1	1	NA
OSTEOPETROSIS, AUTOSOMAL RECESSIVE 3	5	0	1	1	1	1	NA
Osteoporosis with pseudoglioma	8	0	1	1	1	1	NA
Osteoporosis, Postmenopausal	54	0	1	1	1	1	NA
Other anxiety states	15	0	1	1	1	1	NA
Other emphysema	8	0	1	1	1	1	NA
Other lesions of median nerve	8	0	1	1	1	1	NA
Other restrictive cardiomyopathy	5	0	1	1	1	1	NA
Other specified congenital malformation syndromes, not elsewhere classified in ICD10CM	12	0	1	1	1	1	NA
Other specified forms of pleural effusion, except tuberculous	15	0	1	1	1	1	NA
Other specified manifestations of hyperkinetic syndrome	21	0	1	1	1	1	NA
Other specified peritonitis	8	0	1	1	1	1	NA
Other specified senile psychotic conditions	5	0	1	1	1	1	NA
Other ureteric obstruction	41	0	1	1	1	1	NA
Otitis Media with Effusion	20	0	1	1	1	1	NA
Ovarian cancer stage III	8	0	1	1	1	1	NA
Ovarian Clear Cell Adenocarcinoma	19	0	1	1	1	1	NA
Ovarian clear cell carcinoma	6	0	1	1	1	1	NA
Ovarian dysgenesis	10	0	1	1	1	1	NA
Ovarian epithelial cancer recurrent	27	0	1	1	1	1	NA
Ovarian Insufficiency	14	0	1	1	1	1	NA
Ovarian Mucinous Adenocarcinoma	35	0	1	1	1	1	NA
Ovarian Small Cell Carcinoma	7	0	1	1	1	1	NA
Ovarian Small Cell Carcinoma, Hypercalcemic Type	5	0	1	1	1	1	NA
Overcurvature of nail	7	0	1	1	1	1	NA
Overfriendliness	8	0	1	1	1	1	NA
OVERLAP CONNECTIVE TISSUE DISEASE	12	0	1	1	1	1	NA
Overriding toe	16	0	1	1	1	1	NA
Ovotesticular Disorders of Sex Development	5	0	1	1	1	1	NA
Oxidative Phosphorylation Deficiencies	12	0	1	1	1	1	NA
Pachyonychia Congenita	13	0	1	1	1	1	NA
Pachyonychia Congenita, Jadassohn Lewandowsky Type	8	0	1	1	1	1	NA
Pain Disorder	29	0	1	1	1	1	NA
Pain in lower limb	6	0	1	1	1	1	NA
Painless fractures due to injury	6	0	1	1	1	1	NA
Pallister-Killian syndrome	5	0	1	1	1	1	NA
Pallor	56	0	1	1	1	1	NA
Palmar hyperhidrosis	5	0	1	1	1	1	NA
Palmar-plantar erythrodysesthesia syndrome	11	0	1	1	1	1	NA
Palmo-Mental Reflex	5	0	1	1	1	1	NA
Palmoplantar cutis laxa	5	0	1	1	1	1	NA
PALMOPLANTAR KERATODERMA, NONEPIDERMOLYTIC	7	0	1	1	1	1	NA
Panacinar Emphysema	11	0	1	1	1	1	NA
Pancolitis	21	0	1	1	1	1	NA
Pancreatic carcinoma resectable	17	0	1	1	1	1	NA
Pancreatic carcinoma, familial	21	0	1	1	1	1	NA
Pancreatic Cholera	8	0	1	1	1	1	NA
Pancreatic Diseases	53	0	1	1	1	1	NA
Pancreatic disorders (not diabetes)	9	0	1	1	1	1	NA
Pancreatic Endocrine Carcinoma	14	0	1	1	1	1	NA
Pancreatic Intraductal Papillary-Mucinous Neoplasm	20	0	1	1	1	1	NA
Pancreatic Intraepithelial Neoplasia-3	6	0	1	1	1	1	NA
Pancreatitis, Acute Necrotizing	9	0	1	1	1	1	NA
Pancreatitis, Alcoholic	40	0	1	1	1	1	NA
Panhypogammaglobulinemia	10	0	1	1	1	1	NA
Panic Attacks	19	0	1	1	1	1	NA
Panniculitis	7	0	1	1	1	1	NA
Panuveitis	7	0	1	1	1	1	NA
Papillary adenocarcinoma	6	0	1	1	1	1	NA
Papillary and follicular adenocarcinoma	5	0	1	1	1	1	NA
Papillary renal cell carcinoma, sporadic	17	0	1	1	1	1	NA
Papillary serous cystadenocarcinoma	31	0	1	1	1	1	NA
Papillary transitional cell carcinoma	5	0	1	1	1	1	NA
Papillary urothelial carcinoma	5	0	1	1	1	1	NA
Papilloma, Squamous Cell	18	0	1	1	1	1	NA
Papillomatosis	17	0	1	1	1	1	NA
Papillon-Lefevre Disease	20	0	1	1	1	1	NA
Paracoccidioidomycosis	15	0	1	1	1	1	NA
Parainfluenza	16	0	1	1	1	1	NA
Parakeratosis	17	0	1	1	1	1	NA
Paralysed	55	0	1	1	1	1	NA
Paraneoplastic pemphigus	9	0	1	1	1	1	NA
Paraparesis	12	0	1	1	1	1	NA
Paraplegia	20	0	1	1	1	1	NA
Parapsoriasis	10	0	1	1	1	1	NA
Parapsoriasis en Plaques	6	0	1	1	1	1	NA
Parasitic infection	16	0	1	1	1	1	NA
Parasomnia	6	0	1	1	1	1	NA
Paratuberculosis	27	0	1	1	1	1	NA
Paresthesia	47	0	1	1	1	1	NA
Parkinsonism with favorable response to dopaminergic medication	6	0	1	1	1	1	NA
Paronychia Inflammation	11	0	1	1	1	1	NA
Parotid Neoplasms	6	0	1	1	1	1	NA
PAROXYSMAL EXTREME PAIN DISORDER	6	0	1	1	1	1	NA
Paroxysmal familial ventricular fibrillation	15	0	1	1	1	1	NA
Paroxysmal involuntary eye movements	6	0	1	1	1	1	NA
Paroxysmal Nerve Pain	15	0	1	1	1	1	NA
Partial atrioventricular canal	8	0	1	1	1	1	NA
Partial chromosome Y deletion	8	0	1	1	1	1	NA
Partial duplication of thumb phalanx	6	0	1	1	1	1	NA
Partial Paralysis (Paresis) Vocal Cords	7	0	1	1	1	1	NA
Partial thromboplastin time increased (finding)	13	0	1	1	1	1	NA
Partial to total absence of eyelashes	12	0	1	1	1	1	NA
Partial/complete duplication of the phalanges of the hallux	5	0	1	1	1	1	NA
Patau syndrome	7	0	1	1	1	1	NA
Patchy alopecia	8	0	1	1	1	1	NA
Patchy palmoplantar keratoderma	5	0	1	1	1	1	NA
Patellar clonus	6	0	1	1	1	1	NA
Patent ductus arteriosus - persisting type	14	0	1	1	1	1	NA
Pathologic Neovascularization	16	0	1	1	1	1	NA
Pathological accumulation of air in tissues	20	0	1	1	1	1	NA
Pathological Dilatation	10	0	1	1	1	1	NA
Pauci-immune Glomerulonephritis associated with Granulomatosis with Polyangiitis	50	0	1	1	1	1	NA
Pectus excavatum of inferior sternum	5	0	1	1	1	1	NA
pediatric AIDS	10	0	1	1	1	1	NA
Pediatric Crohn's disease	16	0	1	1	1	1	NA
Pediatric Neoplasm	10	0	1	1	1	1	NA
Peeling of skin	11	0	1	1	1	1	NA
PEELING SKIN SYNDROME	30	0	1	1	1	1	NA
Pelizaeus Merzbacher like disease	11	0	1	1	1	1	NA
Pelizaeus-Merzbacher Disease	26	0	1	1	1	1	NA
Pelvic kidney	12	0	1	1	1	1	NA
Pelvic Pain	9	0	1	1	1	1	NA
Pelvic pain female	6	0	1	1	1	1	NA
Pemphigoid, Benign Mucous Membrane	12	0	1	1	1	1	NA
Pemphigus	32	0	1	1	1	1	NA
Pemphigus and fogo selvagem	12	0	1	1	1	1	NA
Pemphigus Foliaceus	14	0	1	1	1	1	NA
Pena-Shokeir syndrome type I	22	0	1	1	1	1	NA
Pendular Nystagmus	19	0	1	1	1	1	NA
Penis agenesis	9	0	1	1	1	1	NA
Periampullary Adenocarcinoma	6	0	1	1	1	1	NA
Periapical Granuloma	20	0	1	1	1	1	NA
Periapical Periodontitis	32	0	1	1	1	1	NA
Pericarditis	7	0	1	1	1	1	NA
Perihilar Cholangiocarcinoma	9	0	1	1	1	1	NA
Perinatal Subarachnoid Hemorrhage	5	0	1	1	1	1	NA
Periodic hypokalemic paresis	8	0	1	1	1	1	NA
periodic paralysis (finding)	15	0	1	1	1	1	NA
Periodic syndrome	5	0	1	1	1	1	NA
Periodontal infection	6	0	1	1	1	1	NA
PERIODONTITIS, LOCALIZED AGGRESSIVE	5	0	1	1	1	1	NA
Periorbital fullness	14	0	1	1	1	1	NA
Periorbital Headache	5	0	1	1	1	1	NA
Periosteal Disorder	7	0	1	1	1	1	NA
Peripheral arterial occlusive disease	35	0	1	1	1	1	NA
Peripheral axonal degeneration	6	0	1	1	1	1	NA
Peripheral hypomyelination	7	0	1	1	1	1	NA
Peripheral Nerve Sheath Neoplasm	10	0	1	1	1	1	NA
Peripheral sensory axonal neuropathy	13	0	1	1	1	1	NA
Peripheral visual field loss	11	0	1	1	1	1	NA
Perirectal abscess	7	0	1	1	1	1	NA
Perisylvian syndrome	7	0	1	1	1	1	NA
Peritoneal adhesion	21	0	1	1	1	1	NA
Peritoneal dissemination	6	0	1	1	1	1	NA
Peritoneal Fibrosis	31	0	1	1	1	1	NA
Peritoneal infections	6	0	1	1	1	1	NA
Peritoneal Mesothelioma	7	0	1	1	1	1	NA
Peritoneal Neoplasms	12	0	1	1	1	1	NA
Peritoneal Surface Malignancy	13	0	1	1	1	1	NA
Peritonsillar Abscess	7	0	1	1	1	1	NA
Periventricular Heterotopia, X-Linked	6	0	1	1	1	1	NA
Peroneal muscle atrophy	6	0	1	1	1	1	NA
Peroneal muscular atrophy (axonal type) (hypertrophic type)	17	0	1	1	1	1	NA
Peroxisomal Disorders	42	0	1	1	1	1	NA
PEROXISOME BIOGENESIS DISORDER, COMPLEMENTATION GROUP A	8	0	1	1	1	1	NA
Peroxisome Biogenesis Disorder, Complementation Group D	14	0	1	1	1	1	NA
Peroxisome Biogenesis Disorder, Complementation Group G	6	0	1	1	1	1	NA
Peroxisome Biogenesis Disorder, Complementation Group H	6	0	1	1	1	1	NA
Peroxisome biogenesis disorders	19	0	1	1	1	1	NA
Perry Syndrome	10	0	1	1	1	1	NA
Persistence of hemoglobin F	7	0	1	1	1	1	NA
Persistent bleeding after trauma	8	0	1	1	1	1	NA
Persistent Hyperplastic Primary Vitreous	9	0	1	1	1	1	NA
Persistent Polyclonal B-Cell Lymphocytosis	8	0	1	1	1	1	NA
Persistent pulmonary hypertension	5	0	1	1	1	1	NA
Pertussis	15	0	1	1	1	1	NA
Peutz-Jeghers Syndrome	56	0	1	1	1	1	NA
Peyronie Disease	19	0	1	1	1	1	NA
Ph-Like Acute Lymphoblastic Leukemia	15	0	1	1	1	1	NA
Pharyngeal Neoplasms	7	0	1	1	1	1	NA
Pharyngitis	11	0	1	1	1	1	NA
Phencyclidine Abuse	7	0	1	1	1	1	NA
Phencyclidine-Related Disorders	7	0	1	1	1	1	NA
Phenylketonuria, Maternal	5	0	1	1	1	1	NA
Phenylketonurias	28	0	1	1	1	1	NA
Philadelphia chromosome negative chronic myelogenous leukemia	6	0	1	1	1	1	NA
Phobia, Social	15	0	1	1	1	1	NA
Phocomelia	5	0	1	1	1	1	NA
Phonophobia	12	0	1	1	1	1	NA
Phosphate Diabetes	13	0	1	1	1	1	NA
Phosphorus measurement	5	0	1	1	1	1	NA
Phototoxicity	9	0	1	1	1	1	NA
Phrynoderma	14	0	1	1	1	1	NA
Phthisis bulbi	9	0	1	1	1	1	NA
Physical addiction	5	0	1	1	1	1	NA
Pigment dispersion syndrome (disorder)	5	0	1	1	1	1	NA
PIGMENTARY DISORDER, RETICULATE, WITH SYSTEMIC MANIFESTATIONS	7	0	1	1	1	1	NA
Pigmentary iris degeneration	28	0	1	1	1	1	NA
Pigmentation Disorders	10	0	1	1	1	1	NA
Pigmented villonodular synovitis	10	0	1	1	1	1	NA
Pili canaliculi	6	0	1	1	1	1	NA
Pili torti-deafness syndrome	10	0	1	1	1	1	NA
Pilomatrixoma	9	0	1	1	1	1	NA
Pilomyxoid astrocytoma	5	0	1	1	1	1	NA
Pimples	12	0	1	1	1	1	NA
Pineal germinoma	5	0	1	1	1	1	NA
pineoblastoma	11	0	1	1	1	1	NA
PITUITARY ADENOMA, FAMILIAL ISOLATED (disorder)	5	0	1	1	1	1	NA
Pityriasis Rubra Pilaris	10	0	1	1	1	1	NA
Placental Steroid Sulfatase Deficiency	10	0	1	1	1	1	NA
Plantar hyperkeratosis	7	0	1	1	1	1	NA
Plaque build-up in arteries	11	0	1	1	1	1	NA
Platelet aggregation	6	0	1	1	1	1	NA
Platelet aggregation measurement	6	0	1	1	1	1	NA
Platelet aggregation test result	6	0	1	1	1	1	NA
Platelet thrombus	9	0	1	1	1	1	NA
Platybasia	14	0	1	1	1	1	NA
Pleoconial Myopathies	8	0	1	1	1	1	NA
Pleocytosis	17	0	1	1	1	1	NA
Pleomorphic carcinoma	5	0	1	1	1	1	NA
Pleomorphic Lipoma	13	0	1	1	1	1	NA
Pleural Diseases	17	0	1	1	1	1	NA
Pleural Mesothelioma	7	0	1	1	1	1	NA
Pleural Neoplasms	5	0	1	1	1	1	NA
Pleural Tuberculosis	32	0	1	1	1	1	NA
Pleurisy	20	0	1	1	1	1	NA
Plexiform Neurofibroma	35	0	1	1	1	1	NA
Pneumococcal Infections	43	0	1	1	1	1	NA
Pneumoconiosis	21	0	1	1	1	1	NA
Pneumocystis Infections	8	0	1	1	1	1	NA
Pneumonia	496	6	1	1	0.88	1	HPGDS,NFKB2,ASCC1,IGF1,LPAR1,CHD7
Pneumonia due to Klebsiella pneumoniae	8	0	1	1	1	1	NA
Pneumonia in children	5	0	1	1	1	1	NA
Pneumonia, Bacterial	39	0	1	1	1	1	NA
Pneumonia, Interstitial	32	0	1	1	1	1	NA
Pneumonia, Ventilator-Associated	12	0	1	1	1	1	NA
Pneumonia, Viral	6	0	1	1	1	1	NA
Pneumonitis	338	3	1	1	0.93	1	IGF1,HPGDS,ASCC1
Pneumothorax	14	0	1	1	1	1	NA
POEMS Syndrome	13	0	1	1	1	1	NA
Poikilocytosis	6	0	1	1	1	1	NA
Poikiloderma	19	0	1	1	1	1	NA
Poikiloderma of Kindler	14	0	1	1	1	1	NA
Poikiloderma with Neutropenia	13	0	1	1	1	1	NA
Pointed chin	49	0	1	1	1	1	NA
Polio and Post-Polio Syndrome	6	0	1	1	1	1	NA
Poliomyelitis	14	0	1	1	1	1	NA
Polyarteritis Nodosa	32	0	1	1	1	1	NA
POLYARTERITIS NODOSA, CHILDHOOD-ONSET	29	0	1	1	1	1	NA
Polyarthritis	48	0	1	1	1	1	NA
Polybrominated biphenyl measurement	7	0	1	1	1	1	NA
Polycystic kidney disease, type 2	12	0	1	1	1	1	NA
Polycystic Kidney, Type 1 Autosomal Dominant Disease	7	0	1	1	1	1	NA
POLYCYSTIC LIVER DISEASE 1	6	0	1	1	1	1	NA
POLYDACTYLY, POSTAXIAL	31	0	1	1	1	1	NA
Polydipsia	29	0	1	1	1	1	NA
Polygenic hypercholesterolemia	9	0	1	1	1	1	NA
Polyglandular Type I Autoimmune Syndrome	39	0	1	1	1	1	NA
Polyglobulia	8	0	1	1	1	1	NA
POLYMICROGYRIA, BILATERAL FRONTOPARIETAL	12	0	1	1	1	1	NA
Polymorphous corneal dystrophy	10	0	1	1	1	1	NA
Polymorphous low grade adenocarcinoma	7	0	1	1	1	1	NA
Polymyalgia Rheumatica	20	0	1	1	1	1	NA
Polymyositis Ossificans	5	0	1	1	1	1	NA
Polymyositis, Idiopathic	5	0	1	1	1	1	NA
Polyostotic fibrous dysplasia	7	0	1	1	1	1	NA
polyp benign	6	0	1	1	1	1	NA
Polyradiculoneuropathy, Chronic Inflammatory Demyelinating	34	0	1	1	1	1	NA
Polysplenia	10	0	1	1	1	1	NA
Polysplenia Syndrome	7	0	1	1	1	1	NA
Polyuria	34	0	1	1	1	1	NA
Pontocerebellar Hypoplasia Type 1	6	0	1	1	1	1	NA
Pontocerebellar Hypoplasia Type 2	5	0	1	1	1	1	NA
Pontoneocerebellar hypoplasia	15	0	1	1	1	1	NA
Poor suck	33	0	1	1	1	1	NA
Poor wound healing	9	0	1	1	1	1	NA
Popliteal pterygium syndrome	7	0	1	1	1	1	NA
Porencephaly	10	0	1	1	1	1	NA
Porphobilinogen synthase deficiency	6	0	1	1	1	1	NA
Porphyria, Erythropoietic	9	0	1	1	1	1	NA
Porphyrias, Hepatic	9	0	1	1	1	1	NA
Portal hypertensive gastropathy	7	0	1	1	1	1	NA
Portal vein thrombosis	16	0	1	1	1	1	NA
Post-kala-azar dermal leishmaniasis	17	0	1	1	1	1	NA
Post-transplant lymphoproliferative disorder, polymorphic	9	0	1	1	1	1	NA
Post-Traumatic Myelopathy	8	0	1	1	1	1	NA
Postaxial polydactyly type A	6	0	1	1	1	1	NA
Posterior Choroidal Artery Infarction	11	0	1	1	1	1	NA
Posterior Circulation Transient Ischemic Attack	10	0	1	1	1	1	NA
Posterior cortical atrophy syndrome	7	0	1	1	1	1	NA
Posterior displacement of the tongue	13	0	1	1	1	1	NA
Posterior fossa cyst	10	0	1	1	1	1	NA
Posterior Fossa Hemorrhage	5	0	1	1	1	1	NA
Posterior polar cataract	5	0	1	1	1	1	NA
Posterior rib cupping	5	0	1	1	1	1	NA
Posterior subcapsular cataract	22	0	1	1	1	1	NA
Postherpetic neuralgia	10	0	1	1	1	1	NA
Postoperative Complications	5	0	1	1	1	1	NA
Postoperative confusion	6	0	1	1	1	1	NA
Postoperative Nausea and Vomiting	7	0	1	1	1	1	NA
Postpartum Amenorrhea	6	0	1	1	1	1	NA
Postpartum Thyroiditis	6	0	1	1	1	1	NA
Posttransfusion viral hepatitis	5	0	1	1	1	1	NA
Postural instability	23	0	1	1	1	1	NA
Postural Orthostatic Tachycardia Syndrome	7	0	1	1	1	1	NA
Potassium aggravated myotonia	8	0	1	1	1	1	NA
Pouchitis	19	0	1	1	1	1	NA
Poxviridae Infections	7	0	1	1	1	1	NA
Pre B-cell acute lymphoblastic leukemia	22	0	1	1	1	1	NA
Preaxial foot polydactyly	6	0	1	1	1	1	NA
Preaxial Hallucal Polydactyly	6	0	1	1	1	1	NA
Precocious atherosclerosis	7	0	1	1	1	1	NA
Precocious exfoliation of primary tooth	17	0	1	1	1	1	NA
Precursor B-lymphoblastic lymphoma/leukemia	8	0	1	1	1	1	NA
Preexcitation Syndrome	5	0	1	1	1	1	NA
Pregnancy associated hypertension	19	0	1	1	1	1	NA
Prehypertension	10	0	1	1	1	1	NA
Premature adrenarche	9	0	1	1	1	1	NA
Premature arteriosclerosis	9	0	1	1	1	1	NA
Premature development of the breasts	5	0	1	1	1	1	NA
Premature hardening of arteries	8	0	1	1	1	1	NA
Premature osteoarthritis	8	0	1	1	1	1	NA
Premature plaque build-up in arteries	7	0	1	1	1	1	NA
Premature tooth eruption	8	0	1	1	1	1	NA
Premenstrual Dysphoric Disorder	7	0	1	1	1	1	NA
Prenatal Exposure Delayed Effects	11	0	1	1	1	1	NA
Pressure Ulcer	9	0	1	1	1	1	NA
Preterm Premature Rupture of Fetal Membranes	8	0	1	1	1	1	NA
Priapism	11	0	1	1	1	1	NA
pricking of skin	35	0	1	1	1	1	NA
Prieto X-linked mental retardation syndrome	7	0	1	1	1	1	NA
Primary acquired melanosis	9	0	1	1	1	1	NA
Primary Adrenal Insufficiency	14	0	1	1	1	1	NA
Primary angle-closure glaucoma	32	0	1	1	1	1	NA
Primary antiphospholipid syndrome	17	0	1	1	1	1	NA
Primary bacterial peritonitis	9	0	1	1	1	1	NA
Primary cholangiocarcinoma of intrahepatic biliary tract	11	0	1	1	1	1	NA
Primary congenital glaucoma	14	0	1	1	1	1	NA
Primary cutaneous B-cell lymphoma	17	0	1	1	1	1	NA
Primary Cutaneous B-Cell Non-Hodgkin Lymphoma	5	0	1	1	1	1	NA
Primary Cutaneous Diffuse Large B-Cell Lymphoma, Leg Type	19	0	1	1	1	1	NA
Primary cutaneous marginal zone B-cell lymphoma	6	0	1	1	1	1	NA
Primary Focal Segmental Glomerulosclerosis	12	0	1	1	1	1	NA
Primary gout	14	0	1	1	1	1	NA
Primary HIV infection	20	0	1	1	1	1	NA
Primary hypercholesterolemia	9	0	1	1	1	1	NA
Primary Hyperoxaluria	6	0	1	1	1	1	NA
Primary hyperoxaluria, type I	15	0	1	1	1	1	NA
Primary hypogonadism	67	0	1	1	1	1	NA
Primary Hypothyroidism	5	0	1	1	1	1	NA
Primary immunoglobulin A nephropathy (disorder)	11	0	1	1	1	1	NA
Primary malignant neoplasm of appendix	6	0	1	1	1	1	NA
Primary osteoporosis	6	0	1	1	1	1	NA
Primary peritoneal carcinoma	28	0	1	1	1	1	NA
Primary Sj??gren's syndrome	150	0	1	1	1	1	NA
Primary Systemic Amyloidosis	15	0	1	1	1	1	NA
Primary testicular failure	6	0	1	1	1	1	NA
Primary ulcer of intestine	6	0	1	1	1	1	NA
Proctitis	5	0	1	1	1	1	NA
Profound global developmental delay	23	0	1	1	1	1	NA
Progeroid facial appearance	11	0	1	1	1	1	NA
Progression of non-small cell lung cancer	5	0	1	1	1	1	NA
Progression of prostate cancer	8	0	1	1	1	1	NA
Progressive cone degeneration	7	0	1	1	1	1	NA
Progressive distal muscle weakness	5	0	1	1	1	1	NA
Progressive External Ophthalmoplegia with Mitochondrial DNA Deletions, Autosomal Dominant, 1	5	0	1	1	1	1	NA
Progressive gait ataxia	9	0	1	1	1	1	NA
Progressive leukoencephalopathy	6	0	1	1	1	1	NA
Progressive multiple sclerosis	11	0	1	1	1	1	NA
Progressive muscle weakness	30	0	1	1	1	1	NA
Progressive Muscular Atrophy	8	0	1	1	1	1	NA
Progressive night blindness	76	0	1	1	1	1	NA
Progressive proximal muscle weakness	5	0	1	1	1	1	NA
Progressive spastic paraparesis	5	0	1	1	1	1	NA
Progressive spastic paraplegia	5	0	1	1	1	1	NA
Progressive spasticity	7	0	1	1	1	1	NA
Proliferative glomerulonephritis	9	0	1	1	1	1	NA
proliferative nephritis unspecified	8	0	1	1	1	1	NA
Prolinuria	6	0	1	1	1	1	NA
Prolonged bleeding time	33	0	1	1	1	1	NA
Prolonged QT interval	20	0	1	1	1	1	NA
Prolymphocytic Leukemia	40	0	1	1	1	1	NA
Prominent antihelix	6	0	1	1	1	1	NA
Prominent columella	7	0	1	1	1	1	NA
Prominent joints	6	0	1	1	1	1	NA
Prominent nasal tip	5	0	1	1	1	1	NA
Prominent nasolabial fold	8	0	1	1	1	1	NA
Prominent superficial veins	5	0	1	1	1	1	NA
Prominent supraorbital ridges	29	0	1	1	1	1	NA
Propionic acidemia	7	0	1	1	1	1	NA
Proportionate short stature	9	0	1	1	1	1	NA
PROSTATE CANCER, SOMATIC	6	0	1	1	1	1	NA
Prostate Stromal Proliferation of Uncertain Malignant Potential	5	0	1	1	1	1	NA
Prostatic Adenoma	9	0	1	1	1	1	NA
Prostatic Cancer, Castration-Resistant	8	0	1	1	1	1	NA
Protein avoidance	5	0	1	1	1	1	NA
Protein C antigen measurement	54	0	1	1	1	1	NA
Protein C Deficiency	30	0	1	1	1	1	NA
Protein C measurement	54	0	1	1	1	1	NA
Protein-Energy Malnutrition	5	0	1	1	1	1	NA
Proteus Syndrome	5	0	1	1	1	1	NA
Prothrombin G20210A mutation	15	0	1	1	1	1	NA
Prothrombin time increased	11	0	1	1	1	1	NA
Protoplasmic astrocytoma	29	0	1	1	1	1	NA
Protracted diarrhea	7	0	1	1	1	1	NA
Protrusio acetabuli	8	0	1	1	1	1	NA
Protrusion of tongue	17	0	1	1	1	1	NA
Proximal amyotrophy	18	0	1	1	1	1	NA
Proximal lower limb amyotrophy	6	0	1	1	1	1	NA
Proximal myopathy	7	0	1	1	1	1	NA
Proximal placement of thumb	22	0	1	1	1	1	NA
Proximal spinal muscular atrophy	12	0	1	1	1	1	NA
Proximal tubulopathy	9	0	1	1	1	1	NA
Proximal weakness	7	0	1	1	1	1	NA
Pschomotor retardation	8	0	1	1	1	1	NA
Pseudoainhum	7	0	1	1	1	1	NA
Pseudoaphakia	22	0	1	1	1	1	NA
Pseudoarthrosis of clavicle	5	0	1	1	1	1	NA
Pseudobulbar behavioral symptoms	5	0	1	1	1	1	NA
Pseudocholinesterase Measurement	10	0	1	1	1	1	NA
Pseudodystonia	7	0	1	1	1	1	NA
pseudohermaphrodite (non-specific)	8	0	1	1	1	1	NA
Pseudohermaphroditism	12	0	1	1	1	1	NA
Pseudohypoaldosteronism	17	0	1	1	1	1	NA
Pseudohypoaldosteronism, Type I, Autosomal Dominant	12	0	1	1	1	1	NA
Pseudohypoaldosteronism, Type I, Autosomal Recessive	10	0	1	1	1	1	NA
PSEUDOHYPOALDOSTERONISM, TYPE IID	9	0	1	1	1	1	NA
Pseudohypoparathyroidism Type 1B	8	0	1	1	1	1	NA
Pseudohypoparathyroidism, Type Ia	23	0	1	1	1	1	NA
PSEUDOHYPOPARATHYROIDISM, TYPE IB	13	0	1	1	1	1	NA
Pseudolymphoma	18	0	1	1	1	1	NA
Pseudomonas aeruginosa infection	27	0	1	1	1	1	NA
Pseudopelade	16	0	1	1	1	1	NA
Pseudoprimary hyperaldosteronism	17	0	1	1	1	1	NA
Pseudopseudohypoparathyroidism	12	0	1	1	1	1	NA
Pseudotumor Cerebri	14	0	1	1	1	1	NA
Psoriasiform eczema	27	0	1	1	1	1	NA
Psychogenic coma	5	0	1	1	1	1	NA
psychological distress	15	0	1	1	1	1	NA
Psychomotor deterioration	7	0	1	1	1	1	NA
Psychomotor Disorders	7	0	1	1	1	1	NA
Psychomotor Impairment	8	0	1	1	1	1	NA
Psychomotor retardation, profound	22	0	1	1	1	1	NA
Psychoses, Substance-Induced	17	0	1	1	1	1	NA
Psychosexual Disorders	6	0	1	1	1	1	NA
Psychosis, Brief Reactive	21	0	1	1	1	1	NA
psychosocial stressor	8	0	1	1	1	1	NA
PTEN Hamartoma Tumor Syndrome	11	0	1	1	1	1	NA
Pterygium	70	0	1	1	1	1	NA
Pulmonary Alveolar Proteinosis	31	0	1	1	1	1	NA
Pulmonary Aspergillosis	7	0	1	1	1	1	NA
Pulmonary aspiration	8	0	1	1	1	1	NA
Pulmonary Blastoma	10	0	1	1	1	1	NA
Pulmonary Eosinophilia	30	0	1	1	1	1	NA
Pulmonary Fibrosis - from Asbestos Exposure	14	0	1	1	1	1	NA
Pulmonary Hypertension, Primary, 1, With Hereditary Hemorrhagic Telangiectasia	7	0	1	1	1	1	NA
PULMONARY HYPERTENSION, PRIMARY, DEXFENFLURAMINE-ASSOCIATED	7	0	1	1	1	1	NA
Pulmonary Hypertension, Primary, Fenfluramine-Associated	7	0	1	1	1	1	NA
Pulmonary Pathology	14	0	1	1	1	1	NA
Pulmonary Sclerosing Hemangioma	24	0	1	1	1	1	NA
Pulmonary Valve Insufficiency	6	0	1	1	1	1	NA
Pulmonary Veno-Occlusive Disease (disorder)	9	0	1	1	1	1	NA
Pulpitis	17	0	1	1	1	1	NA
Pure Autonomic Failure	6	0	1	1	1	1	NA
Pure gonadal dysgenesis	23	0	1	1	1	1	NA
Pure Gonadal Dysgenesis, 46, XX	7	0	1	1	1	1	NA
Pure hereditary spastic paraplegia	5	0	1	1	1	1	NA
Purpura Fulminans	13	0	1	1	1	1	NA
Pustular psoriasis	9	0	1	1	1	1	NA
pustule	12	0	1	1	1	1	NA
Pustulosis of Palms and Soles	66	0	1	1	1	1	NA
Pyelonephritis	38	0	1	1	1	1	NA
Pyemia	24	0	1	1	1	1	NA
Pyloric Stenosis, Hypertrophic	13	0	1	1	1	1	NA
Pyloric Stenosis, Infantile Hypertrophic 1	6	0	1	1	1	1	NA
Pyothorax-Associated Lymphoma	17	0	1	1	1	1	NA
Pyramidal tract dysfunction	5	0	1	1	1	1	NA
Pyridoxine-responsive sideroblastic anemia	22	0	1	1	1	1	NA
Q Fever	15	0	1	1	1	1	NA
Quadriparesis	15	0	1	1	1	1	NA
Quadriplegia	24	0	1	1	1	1	NA
Qualitative abnormality of granulocyte	7	0	1	1	1	1	NA
Quebec platelet disorder	9	0	1	1	1	1	NA
Radial aplasia	19	0	1	1	1	1	NA
Radial bowing	17	0	1	1	1	1	NA
Radial deviation of the 2nd finger	5	0	1	1	1	1	NA
Radial ray hypoplasia	27	0	1	1	1	1	NA
RADIAL-RENAL SYNDROME	6	0	1	1	1	1	NA
Radiation Damage	13	0	1	1	1	1	NA
Radiation Injuries, Experimental	11	0	1	1	1	1	NA
Radicular Cyst	8	0	1	1	1	1	NA
Radiohumeral synostosis of elbow	9	0	1	1	1	1	NA
Raised intraocular pressure	5	0	1	1	1	1	NA
Raised TSH level	11	0	1	1	1	1	NA
Rales	16	0	1	1	1	1	NA
Ramer Ladda syndrome	9	0	1	1	1	1	NA
Rapidly progressive	35	0	1	1	1	1	NA
Rapidly progressive disorder	35	0	1	1	1	1	NA
Rapidly progressive glomerulonephritis	14	0	1	1	1	1	NA
RAPP-HODGKIN SYNDROME	5	0	1	1	1	1	NA
Rare Diseases	20	0	1	1	1	1	NA
Rasmussen subacute encephalitis	6	0	1	1	1	1	NA
Rasmussen Syndrome	6	0	1	1	1	1	NA
Reactive Hyperemia	13	0	1	1	1	1	NA
Reactive systemic amyloidosis	26	0	1	1	1	1	NA
Reactive thrombocytosis	5	0	1	1	1	1	NA
Rectal abscess	7	0	1	1	1	1	NA
Recurrent bacterial skin infections	10	0	1	1	1	1	NA
Recurrent chest infections	12	0	1	1	1	1	NA
Recurrent Childhood Acute Lymphoblastic Leukemia	25	0	1	1	1	1	NA
Recurrent Chronic Lymphoid Leukemia	8	0	1	1	1	1	NA
Recurrent cutaneous abscess formation	5	0	1	1	1	1	NA
Recurrent erosion of cornea	13	0	1	1	1	1	NA
Recurrent fungal infections	16	0	1	1	1	1	NA
Recurrent hepatitis	14	0	1	1	1	1	NA
Recurrent infection of the gastrointestinal tract	5	0	1	1	1	1	NA
Recurrent infections	67	0	1	1	1	1	NA
Recurrent lower respiratory tract infection	15	0	1	1	1	1	NA
recurrent muscle twitches (symptom)	11	0	1	1	1	1	NA
Recurrent mycobacterial infections	7	0	1	1	1	1	NA
Recurrent opportunistic infections	6	0	1	1	1	1	NA
Recurrent respiratory papillomatosis	11	0	1	1	1	1	NA
Recurrent seizures	8	0	1	1	1	1	NA
Recurrent sinopulmonary infections	8	0	1	1	1	1	NA
Recurrent Staphylococcus aureus infections	5	0	1	1	1	1	NA
Recurrent upper respiratory tract infection	30	0	1	1	1	1	NA
Recurrent viral infection	19	0	1	1	1	1	NA
Red and sore lips	9	0	1	1	1	1	NA
Red blood cell disorder	5	0	1	1	1	1	NA
Red hair	7	0	1	1	1	1	NA
Reduced factor XI activity	5	0	1	1	1	1	NA
Reduced factor XIII activity	5	0	1	1	1	1	NA
Reduced pancreatic beta cells	7	0	1	1	1	1	NA
Reduced systolic function	6	0	1	1	1	1	NA
Redundant neck skin	10	0	1	1	1	1	NA
Redundant skin	35	0	1	1	1	1	NA
Reflex, Abnormal	5	0	1	1	1	1	NA
Reflex, Acoustic, Abnormal	5	0	1	1	1	1	NA
Reflex, Anal, Absent	5	0	1	1	1	1	NA
Reflex, Anal, Decreased	5	0	1	1	1	1	NA
Reflex, Ankle, Abnormal	5	0	1	1	1	1	NA
Reflex, Ankle, Absent	14	0	1	1	1	1	NA
Reflex, Ankle, Decreased	5	0	1	1	1	1	NA
Reflex, Biceps, Abnormal	5	0	1	1	1	1	NA
Reflex, Biceps, Absent	5	0	1	1	1	1	NA
Reflex, Biceps, Decreased	5	0	1	1	1	1	NA
Reflex, Corneal, Absent	5	0	1	1	1	1	NA
Reflex, Corneal, Decreased	6	0	1	1	1	1	NA
Reflex, Gag, Absent	5	0	1	1	1	1	NA
Reflex, Gag, Decreased	5	0	1	1	1	1	NA
Reflex, Knee, Abnormal	5	0	1	1	1	1	NA
Reflex, Knee, Decreased	5	0	1	1	1	1	NA
Reflex, Moro, Asymmetric	5	0	1	1	1	1	NA
Reflex, Pendular	5	0	1	1	1	1	NA
Reflex, Triceps, Abnormal	5	0	1	1	1	1	NA
Reflex, Triceps, Absent	5	0	1	1	1	1	NA
Reflex, Triceps, Decreased	5	0	1	1	1	1	NA
Reflux nephropathy (disorder)	7	0	1	1	1	1	NA
Refractory anemia with ring sideroblasts associated with marked thrombocytosis	9	0	1	1	1	1	NA
Refractory anemia with ringed sideroblasts	18	0	1	1	1	1	NA
refractory CML	5	0	1	1	1	1	NA
Refractory Cytopenia of Childhood	10	0	1	1	1	1	NA
Refractory cytopenia with multilineage dysplasia	5	0	1	1	1	1	NA
refractory plasma cell neoplasm	12	0	1	1	1	1	NA
Refsum Disease	6	0	1	1	1	1	NA
Regurgitation	20	0	1	1	1	1	NA
Reifenstein Syndrome	11	0	1	1	1	1	NA
Reiter Syndrome	14	0	1	1	1	1	NA
relapsing chronic myelogenous leukemia	7	0	1	1	1	1	NA
Relapsing Fever	12	0	1	1	1	1	NA
Relative short stature	16	0	1	1	1	1	NA
REM Sleep Behavior Disorder	10	0	1	1	1	1	NA
Renal cancer metastatic	5	0	1	1	1	1	NA
Renal carnitine transport defect	12	0	1	1	1	1	NA
Renal cortical microcysts	5	0	1	1	1	1	NA
Renal corticomedullary cysts	7	0	1	1	1	1	NA
Renal cysts and diabetes syndrome	5	0	1	1	1	1	NA
Renal dysplasia and retinal aplasia (disorder)	17	0	1	1	1	1	NA
Renal hypertension	28	0	1	1	1	1	NA
Renal medullary carcinoma	8	0	1	1	1	1	NA
Renal Osteodystrophy	7	0	1	1	1	1	NA
Renal phosphate wasting	8	0	1	1	1	1	NA
Renal potassium wasting	5	0	1	1	1	1	NA
Renal salt wasting	18	0	1	1	1	1	NA
Renal sclerosis with hypertension	22	0	1	1	1	1	NA
Renal Tubular Acidosis, Type II	8	0	1	1	1	1	NA
Renal tubular defect	21	0	1	1	1	1	NA
Renal tubular disorder	47	0	1	1	1	1	NA
Renal vascular disorder	8	0	1	1	1	1	NA
Replication Error Phenotype	15	0	1	1	1	1	NA
Reproductive tract infection	14	0	1	1	1	1	NA
Research-Related Injuries	18	0	1	1	1	1	NA
Respiratory Hypersensitivity	20	0	1	1	1	1	NA
Respiratory insufficiency due to defective ciliary clearance	10	0	1	1	1	1	NA
Respiratory insufficiency due to muscle weakness	55	0	1	1	1	1	NA
Respiratory Paralysis	8	0	1	1	1	1	NA
response to fenofibrate	5	0	1	1	1	1	NA
response to SSRI	8	0	1	1	1	1	NA
response to statin	22	0	1	1	1	1	NA
Restrictive cardiomyopathy	21	0	1	1	1	1	NA
Restrictive deficit on pulmonary function testing	7	0	1	1	1	1	NA
Restrictive lung disease	15	0	1	1	1	1	NA
Restrictive ventilatory defect	13	0	1	1	1	1	NA
Reticular hyperpigmentation	7	0	1	1	1	1	NA
Reticular pattern on pulmonary HRCT	14	0	1	1	1	1	NA
Reticular pigmentation pattern	7	0	1	1	1	1	NA
Reticulate acropigmentation of Kitamura	5	0	1	1	1	1	NA
Reticulated skin pigmentation	7	0	1	1	1	1	NA
Reticulocytopenia	12	0	1	1	1	1	NA
Reticuloendotheliosis, X-linked	12	0	1	1	1	1	NA
RETINAL CONE DYSTROPHY 1	5	0	1	1	1	1	NA
Retinal damage	16	0	1	1	1	1	NA
Retinal Drusen	9	0	1	1	1	1	NA
Retinal flecking	7	0	1	1	1	1	NA
Retinal Neoplasms	5	0	1	1	1	1	NA
RETINAL NONATTACHMENT, NONSYNDROMIC CONGENITAL	8	0	1	1	1	1	NA
Retinal pigment epithelial atrophy	15	0	1	1	1	1	NA
Retinal Pigment Epithelial Detachment	11	0	1	1	1	1	NA
Retinal pigment epithelial mottling	9	0	1	1	1	1	NA
Retinal pigment epithelium atrophy	5	0	1	1	1	1	NA
Retinal telangiectasia	15	0	1	1	1	1	NA
Retinal thinning	9	0	1	1	1	1	NA
Retinal vascular tortuosity	17	0	1	1	1	1	NA
Retinal Vasculitis	9	0	1	1	1	1	NA
Retinitis	12	0	1	1	1	1	NA
RETINITIS PIGMENTOSA 1	18	0	1	1	1	1	NA
Retinitis Pigmentosa 7	7	0	1	1	1	1	NA
RETINITIS PIGMENTOSA 9	7	0	1	1	1	1	NA
Retinitis punctata albescens (disorder)	7	0	1	1	1	1	NA
Retinoic acid syndrome	19	0	1	1	1	1	NA
Retinoschisis	10	0	1	1	1	1	NA
Retinoschisis, Juvenile, X-Linked	8	0	1	1	1	1	NA
Retro-Ocular Headache	5	0	1	1	1	1	NA
Rhegmatogenous retinal detachment	8	0	1	1	1	1	NA
Rheumatic disease of heart valve	7	0	1	1	1	1	NA
Rheumatic mitral stenosis	6	0	1	1	1	1	NA
Rheumatoid Nodule	20	0	1	1	1	1	NA
Rheumatoid Vasculitis	5	0	1	1	1	1	NA
Rhinitis, Allergic, Perennial	7	0	1	1	1	1	NA
Rhinosinusitis	16	0	1	1	1	1	NA
Richter's syndrome	33	0	1	1	1	1	NA
Rickettsia Infections	9	0	1	1	1	1	NA
Rift Valley Fever	19	0	1	1	1	1	NA
Right aortic arch with mirror image branching	7	0	1	1	1	1	NA
Right Atrial Isomerism	8	0	1	1	1	1	NA
Right bundle branch block	10	0	1	1	1	1	NA
Right ventricular cardiomyopathy	10	0	1	1	1	1	NA
Right Ventricular Hypertrophy	47	0	1	1	1	1	NA
Rippling muscle disease	6	0	1	1	1	1	NA
RIPPLING MUSCLE DISEASE 1	5	0	1	1	1	1	NA
Ritual compulsion	7	0	1	1	1	1	NA
Roberts-SC phocomelia syndrome	7	0	1	1	1	1	NA
Romano-Ward Syndrome	28	0	1	1	1	1	NA
Romberg's sign positive	7	0	1	1	1	1	NA
Rosacea	21	0	1	1	1	1	NA
Rotary Nystagmus	5	0	1	1	1	1	NA
Rotator cuff syndrome	10	0	1	1	1	1	NA
Rough bone trabeculation	18	0	1	1	1	1	NA
Round cell liposarcoma	15	0	1	1	1	1	NA
Round cell sarcoma	10	0	1	1	1	1	NA
Round cell tumor	11	0	1	1	1	1	NA
Round ear	5	0	1	1	1	1	NA
Round face	65	0	1	1	1	1	NA
Round, full face	65	0	1	1	1	1	NA
Rounded columella	7	0	1	1	1	1	NA
Roussy-Levy Syndrome (disorder)	21	0	1	1	1	1	NA
Royer Syndrome	12	0	1	1	1	1	NA
Ruddy face	6	0	1	1	1	1	NA
Rudiger syndrome 1	10	0	1	1	1	1	NA
Rudimentary vagina	17	0	1	1	1	1	NA
Rumination Disorders	8	0	1	1	1	1	NA
Saccadic smooth pursuit	8	0	1	1	1	1	NA
Saccular Aneurysm	5	0	1	1	1	1	NA
Sacroiliitis	15	0	1	1	1	1	NA
Saddle nose	8	0	1	1	1	1	NA
Salaam Seizures	12	0	1	1	1	1	NA
Salivary duct carcinoma	28	0	1	1	1	1	NA
Sandhoff Disease	20	0	1	1	1	1	NA
Sarcoma, metastatic	5	0	1	1	1	1	NA
Scaly skin	5	0	1	1	1	1	NA
Scar Tissue	6	0	1	1	1	1	NA
Scarlet Fever	6	0	1	1	1	1	NA
Scarring alopecia of scalp	14	0	1	1	1	1	NA
Schamberg Disease	6	0	1	1	1	1	NA
Schimke immunoosseous dysplasia	7	0	1	1	1	1	NA
Schistosomiasis japonica	9	0	1	1	1	1	NA
Schistosomiasis mansoni	16	0	1	1	1	1	NA
SCHIZOPHRENIA 10	10	0	1	1	1	1	NA
Schizophrenia, Catatonic	7	0	1	1	1	1	NA
Schizophreniform Disorders	25	0	1	1	1	1	NA
Schwannomatosis	8	0	1	1	1	1	NA
Schwannomatosis, Plexiform	5	0	1	1	1	1	NA
Scimitar Syndrome	9	0	1	1	1	1	NA
Scleritis	5	0	1	1	1	1	NA
Scleroatonic muscular dystrophy	16	0	1	1	1	1	NA
Scleroderma-like secondary cutaneous sclerosis	8	0	1	1	1	1	NA
Scleroderma, Limited	12	0	1	1	1	1	NA
Sclerosing lymphocytic lobulitis	5	0	1	1	1	1	NA
Sclerosis of skull base	7	0	1	1	1	1	NA
Scotoma, Central	25	0	1	1	1	1	NA
Scotoma, Centrocecal	12	0	1	1	1	1	NA
Scott Syndrome	6	0	1	1	1	1	NA
Scrapie	6	0	1	1	1	1	NA
Scrub Typhus	28	0	1	1	1	1	NA
Sea-Blue Histiocyte Syndrome	5	0	1	1	1	1	NA
Sebaceous adenoma	23	0	1	1	1	1	NA
SEBASTIAN SYNDROME	13	0	1	1	1	1	NA
Seborrheic dermatitis	22	0	1	1	1	1	NA
Seborrheic keratosis	27	0	1	1	1	1	NA
SECKEL SYNDROME 2	5	0	1	1	1	1	NA
Secondary glaucoma	5	0	1	1	1	1	NA
Secondary malignant neoplasm of axilla	8	0	1	1	1	1	NA
Secondary malignant neoplasm of bone marrow	6	0	1	1	1	1	NA
Secondary malignant neoplasm of female breast	7	0	1	1	1	1	NA
Secondary malignant neoplasm of pancreas	33	0	1	1	1	1	NA
Secondary malignant neoplasm of prostate	5	0	1	1	1	1	NA
Secondary malignant neoplasm of skin	12	0	1	1	1	1	NA
secondary myelodysplastic syndromes	6	0	1	1	1	1	NA
Secondary Open Angle Glaucoma	12	0	1	1	1	1	NA
Secondary Peritonitis	5	0	1	1	1	1	NA
Secondary pulmonary hypertension	11	0	1	1	1	1	NA
Secondary Sj??gren's syndrome	10	0	1	1	1	1	NA
Secondary Trigeminal Neuralgia	12	0	1	1	1	1	NA
Secretory breast carcinoma	7	0	1	1	1	1	NA
Secretory diarrhea	9	0	1	1	1	1	NA
Segmental dystonia	11	0	1	1	1	1	NA
Segmental peripheral demyelination/remyelination	10	0	1	1	1	1	NA
Segmental vitiligo	7	0	1	1	1	1	NA
Seizure, Febrile, Complex	8	0	1	1	1	1	NA
Seizure, Febrile, Simple	7	0	1	1	1	1	NA
Selective immunoglobulin A deficiency	14	0	1	1	1	1	NA
Selenium measurement	5	0	1	1	1	1	NA
Sendai virus infection	11	0	1	1	1	1	NA
Senile cardiac amyloidosis	12	0	1	1	1	1	NA
Senile sclerosis of aortic cusp	6	0	1	1	1	1	NA
Sensorimotor neuropathy	37	0	1	1	1	1	NA
Sensory axonal neuropathy	13	0	1	1	1	1	NA
Sensory Disorders	6	0	1	1	1	1	NA
Sensory hearing loss	13	0	1	1	1	1	NA
Sensory Neuropathy, Hereditary	10	0	1	1	1	1	NA
Sepsis due to urinary tract infection	5	0	1	1	1	1	NA
Sepsis of the newborn	6	0	1	1	1	1	NA
Septicaemia due to gram-negative organism, unspecified	14	0	1	1	1	1	NA
Sequoiosis	5	0	1	1	1	1	NA
Seronegative rheumatoid arthritis	8	0	1	1	1	1	NA
Seropositive rheumatoid arthritis	9	0	1	1	1	1	NA
Serous cystadenocarcinoma ovary	15	0	1	1	1	1	NA
Serous cystadenoma, borderline malignancy	5	0	1	1	1	1	NA
Serrated polyp	5	0	1	1	1	1	NA
Sertoli-Leydig Cell Tumor	6	0	1	1	1	1	NA
Sertoli-Leydig cell tumor of ovary	5	0	1	1	1	1	NA
Serum albumin measurement	8	0	1	1	1	1	NA
Serum chloride level decreased (finding)	7	0	1	1	1	1	NA
Serum Sickness	6	0	1	1	1	1	NA
SeSAME syndrome	5	0	1	1	1	1	NA
Severe Acute Respiratory Syndrome	84	0	1	1	1	1	NA
Severe autosomal recessive muscular dystrophy of childhood - North African type (disorder)	5	0	1	1	1	1	NA
Severe beta thalassemia	9	0	1	1	1	1	NA
Severe Bronchopulmonary Dysplasia	8	0	1	1	1	1	NA
Severe combined immunodeficiency due to adenosine deaminase deficiency	23	0	1	1	1	1	NA
Severe congenital neutropenia	46	0	1	1	1	1	NA
Severe dementia	9	0	1	1	1	1	NA
Severe diarrhea	20	0	1	1	1	1	NA
Severe failure to thrive	7	0	1	1	1	1	NA
Severe hereditary factor VIII deficiency disease	22	0	1	1	1	1	NA
Severe periodontitis	15	0	1	1	1	1	NA
Severe platyspondyly	5	0	1	1	1	1	NA
Severe T-cell immunodeficiency	7	0	1	1	1	1	NA
Severe visual impairment	32	0	1	1	1	1	NA
Sex Chromosome Aberrations	5	0	1	1	1	1	NA
Sex Cord-Stromal Tumor	13	0	1	1	1	1	NA
Sex Differentiation Disorders	10	0	1	1	1	1	NA
Sex hormone binding globulin measurement	9	0	1	1	1	1	NA
Sex reversal	12	0	1	1	1	1	NA
Sexual Arousal Disorder	7	0	1	1	1	1	NA
Sexual Dysfunction	10	0	1	1	1	1	NA
Shallow anterior chamber of eye	5	0	1	1	1	1	NA
Shallow orbits	18	0	1	1	1	1	NA
Sharp Headache	5	0	1	1	1	1	NA
Shawl scrotum	10	0	1	1	1	1	NA
Shell teeth	5	0	1	1	1	1	NA
Shield chest	9	0	1	1	1	1	NA
Shift-Work Sleep Disorder	5	0	1	1	1	1	NA
Shigella Infections	65	0	1	1	1	1	NA
Shock	21	0	1	1	1	1	NA
Shock, Hemorrhagic	7	0	1	1	1	1	NA
Short 1st metacarpal	16	0	1	1	1	1	NA
Short 2nd finger	7	0	1	1	1	1	NA
Short 5th finger	11	0	1	1	1	1	NA
Short Bowel Syndrome	10	0	1	1	1	1	NA
Short columella	12	0	1	1	1	1	NA
Short cord	6	0	1	1	1	1	NA
Short finger	21	0	1	1	1	1	NA
Short fourth metatarsal	5	0	1	1	1	1	NA
Short hallux	18	0	1	1	1	1	NA
Short humerus	21	0	1	1	1	1	NA
Short middle phalanx of finger	17	0	1	1	1	1	NA
Short palate	5	0	1	1	1	1	NA
Short Qt Syndrome	8	0	1	1	1	1	NA
Short rib-polydactyly syndrome, Verma-Naumoff type	6	0	1	1	1	1	NA
Short Sleeper Syndrome	8	0	1	1	1	1	NA
Short stature, severe disproportionate	12	0	1	1	1	1	NA
Short stepped shuffling gait	6	0	1	1	1	1	NA
Short toe	38	0	1	1	1	1	NA
Shortened QT interval	7	0	1	1	1	1	NA
Shortening of all middle phalanges of the fingers	7	0	1	1	1	1	NA
Shprintzen-Goldberg syndrome	7	0	1	1	1	1	NA
Sialadenitis	20	0	1	1	1	1	NA
Sialorrhea	38	0	1	1	1	1	NA
Sick Headaches	9	0	1	1	1	1	NA
Sick Sinus Syndrome	19	0	1	1	1	1	NA
Sickle Cell Dactylitis	11	0	1	1	1	1	NA
Simple Endometrial Hyperplasia	7	0	1	1	1	1	NA
Simple syndactyly of fingers - first web	9	0	1	1	1	1	NA
Simple syndactyly of toes, first web space	36	0	1	1	1	1	NA
Sinus bradycardia	5	0	1	1	1	1	NA
Sinus histiocytosis	8	0	1	1	1	1	NA
Sinus Node Dysfunction (disorder)	20	0	1	1	1	1	NA
Sinus Thrombosis, Intracranial	7	0	1	1	1	1	NA
Situs ambiguous	8	0	1	1	1	1	NA
Sjogren-Larsson Syndrome	10	0	1	1	1	1	NA
Skeletal malformation	5	0	1	1	1	1	NA
Skin Diseases, Bacterial	13	0	1	1	1	1	NA
Skin Diseases, Bullous	7	0	1	1	1	1	NA
Skin Diseases, Genetic	44	0	1	1	1	1	NA
Skin Diseases, Infectious	22	0	1	1	1	1	NA
Skin Diseases, Vascular	5	0	1	1	1	1	NA
Skin Manifestations	15	0	1	1	1	1	NA
Skin Pigmentation Disorder	6	0	1	1	1	1	NA
Skin symptom	12	0	1	1	1	1	NA
Skin toxicity	26	0	1	1	1	1	NA
Skin Vesicle	6	0	1	1	1	1	NA
Sleep Apnea, Mixed Central and Obstructive	10	0	1	1	1	1	NA
Sleep Disorders, Circadian Rhythm	5	0	1	1	1	1	NA
Sleep Wake Disorders	11	0	1	1	1	1	NA
Sleep-Related Neurogenic Tachypnea	7	0	1	1	1	1	NA
Sleep-wake cycle disturbance	5	0	1	1	1	1	NA
Slender long bone	31	0	1	1	1	1	NA
Slow acetylator due to N-acetyltransferase enzyme variant	20	0	1	1	1	1	NA
Slowed saccades	17	0	1	1	1	1	NA
Small adrenal gland	11	0	1	1	1	1	NA
Small anterior fontanelle	6	0	1	1	1	1	NA
Small cell carcinoma of esophagus	5	0	1	1	1	1	NA
Small cell carcinoma of the cervix	9	0	1	1	1	1	NA
Small earlobe	13	0	1	1	1	1	NA
Small epiphyses	12	0	1	1	1	1	NA
Small face	10	0	1	1	1	1	NA
Small Fiber Neuropathy	11	0	1	1	1	1	NA
Small intestine biopsy shows villous atrophy	17	0	1	1	1	1	NA
Small intestine carcinoma	5	0	1	1	1	1	NA
Small labia majora	27	0	1	1	1	1	NA
Small penis	7	0	1	1	1	1	NA
Small thenar eminence	5	0	1	1	1	1	NA
Small thymus	19	0	1	1	1	1	NA
Small vessel vasculitis	8	0	1	1	1	1	NA
Smallpox	22	0	1	1	1	1	NA
Smoker's lung	14	0	1	1	1	1	NA
Snoring	8	0	1	1	1	1	NA
Snowflake vitreoretinal degeneration	5	0	1	1	1	1	NA
Social Communication Disorder	6	0	1	1	1	1	NA
social stress	15	0	1	1	1	1	NA
Soft skin	19	0	1	1	1	1	NA
Soft Tissue Infections	14	0	1	1	1	1	NA
Soluble Interleukin 6 Receptor Measurement	32	0	1	1	1	1	NA
Soluble Transferrin Receptor Measurement	6	0	1	1	1	1	NA
Somatic mosaicism	8	0	1	1	1	1	NA
Somatostatinoma	5	0	1	1	1	1	NA
Somatotrophinoma, Familial	7	0	1	1	1	1	NA
Somnolence	18	0	1	1	1	1	NA
Sore Throat	6	0	1	1	1	1	NA
Southeast Asian ovalocytosis	6	0	1	1	1	1	NA
Sparse bone trabeculae	5	0	1	1	1	1	NA
Sparse eyebrow	12	0	1	1	1	1	NA
Sparse lateral eyebrow	14	0	1	1	1	1	NA
Sparse or absent eyelashes	12	0	1	1	1	1	NA
Sparse to absent eyelashes	12	0	1	1	1	1	NA
Spasm	21	0	1	1	1	1	NA
Spasmodic torticollis	25	0	1	1	1	1	NA
spasmus nutans	6	0	1	1	1	1	NA
Spastic	32	0	1	1	1	1	NA
Spastic Ataxia	23	0	1	1	1	1	NA
Spastic gait	37	0	1	1	1	1	NA
Spastic paraplegia 10, autosomal dominant	10	0	1	1	1	1	NA
Spastic paraplegia 17	5	0	1	1	1	1	NA
SPASTIC PARAPLEGIA 2, X-LINKED (disorder)	5	0	1	1	1	1	NA
Spastic paraplegia 4, autosomal dominant	8	0	1	1	1	1	NA
Spastic paraplegia type 5A, recessive	8	0	1	1	1	1	NA
Spastic Paraplegia Type 7	5	0	1	1	1	1	NA
Spastic syndrome	21	0	1	1	1	1	NA
Specific granule deficiency	8	0	1	1	1	1	NA
Speech Sound Disorders	5	0	1	1	1	1	NA
Spermatocytic seminoma	10	0	1	1	1	1	NA
Spermatogenic Failure, Nonobstructive, Y-Linked	16	0	1	1	1	1	NA
Spherocytosis	5	0	1	1	1	1	NA
SPHEROCYTOSIS, HEREDITARY, 2	7	0	1	1	1	1	NA
SPHEROCYTOSIS, TYPE 1 (disorder)	15	0	1	1	1	1	NA
Sphingolipidoses	5	0	1	1	1	1	NA
Spina bifida aperta of cervical spine	6	0	1	1	1	1	NA
Spinal ataxia	9	0	1	1	1	1	NA
Spinal Cord Contusion	8	0	1	1	1	1	NA
Spinal Cord Injuries	8	0	1	1	1	1	NA
Spinal Cord Ischemia	7	0	1	1	1	1	NA
Spinal Cord Laceration	8	0	1	1	1	1	NA
Spinal Cord Neoplasms	12	0	1	1	1	1	NA
Spinal Cord transection injury	8	0	1	1	1	1	NA
Spinal Diseases	8	0	1	1	1	1	NA
Spinal Muscular Atrophies of Childhood	6	0	1	1	1	1	NA
SPINAL MUSCULAR ATROPHY WITH RESPIRATORY DISTRESS 1	5	0	1	1	1	1	NA
Spinal Muscular Atrophy, Childhood, Proximal, Autosomal Dominant	6	0	1	1	1	1	NA
Spinal muscular atrophy, Jerash type	6	0	1	1	1	1	NA
Spinal Neoplasms	6	0	1	1	1	1	NA
Spindle Cell Neoplasm	8	0	1	1	1	1	NA
Spindle Cell Oncocytoma of the Adenohypophysis	7	0	1	1	1	1	NA
Spindle cell rhabdomyosarcoma	5	0	1	1	1	1	NA
SPINOCEREBELLAR ATAXIA 8	17	0	1	1	1	1	NA
Spinocerebellar ataxia type 31	6	0	1	1	1	1	NA
SPINOCEREBELLAR ATAXIA, AUTOSOMAL RECESSIVE 1	13	0	1	1	1	1	NA
Spinocerebellar Degeneration	11	0	1	1	1	1	NA
Spinocerebellar tract degeneration	9	0	1	1	1	1	NA
Splanchnic vein thrombosis	10	0	1	1	1	1	NA
Splenic Hypoplasia	9	0	1	1	1	1	NA
Splenic Neoplasms	5	0	1	1	1	1	NA
Split foot	16	0	1	1	1	1	NA
SPLIT-HAND/FOOT MALFORMATION 4	6	0	1	1	1	1	NA
Spondylitis	9	0	1	1	1	1	NA
SPONDYLOCARPOTARSAL SYNOSTOSIS SYNDROME	16	0	1	1	1	1	NA
SPONDYLOCOSTAL DYSOSTOSIS, AUTOSOMAL RECESSIVE 3	6	0	1	1	1	1	NA
Spondyloepimetaphyseal disorder	24	0	1	1	1	1	NA
Spontaneous hematomas	8	0	1	1	1	1	NA
Spontaneous pneumothorax	10	0	1	1	1	1	NA
Sporadic Burkitt's lymphoma	22	0	1	1	1	1	NA
Sporadic Parkinson disease	9	0	1	1	1	1	NA
Sprains and Strains	7	0	1	1	1	1	NA
Squamous cell carcinoma of lip	7	0	1	1	1	1	NA
Squamous cell carcinoma of pharynx	5	0	1	1	1	1	NA
Squamous cell carcinoma of tonsil	21	0	1	1	1	1	NA
Squamous cell carcinoma of vulva	18	0	1	1	1	1	NA
Squamous cell carcinoma, metastatic	6	0	1	1	1	1	NA
Squamous Cell Neoplasms	22	0	1	1	1	1	NA
Squamous Lung Dysplasia	5	0	1	1	1	1	NA
ST segment elevation (finding)	5	0	1	1	1	1	NA
Stage 0 Skin Melanoma	9	0	1	1	1	1	NA
Stage III Colorectal Cancer	15	0	1	1	1	1	NA
Stage III Colorectal Cancer AJCC v7	14	0	1	1	1	1	NA
Stage IV Colorectal Cancer	11	0	1	1	1	1	NA
Stage IV Colorectal Cancer AJCC v7	12	0	1	1	1	1	NA
stage, bladder cancer	7	0	1	1	1	1	NA
stage, chronic lymphocytic leukemia	5	0	1	1	1	1	NA
stage, gastric cancer	19	0	1	1	1	1	NA
Staphylococcal Infections	18	0	1	1	1	1	NA
Staphylococcal Scalded Skin Syndrome	7	0	1	1	1	1	NA
Staphylococcal toxic shock syndrome	23	0	1	1	1	1	NA
Staphylococcus aureus infection	28	0	1	1	1	1	NA
STARGARDT DISEASE 1 (disorder)	13	0	1	1	1	1	NA
Stargardt's disease	6	0	1	1	1	1	NA
Status Asthmaticus	8	0	1	1	1	1	NA
Status Migrainosus	9	0	1	1	1	1	NA
Stenosis	17	0	1	1	1	1	NA
Sterility, Reproductive	5	0	1	1	1	1	NA
Steroid resistant nephrotic syndrome of childhood	24	0	1	1	1	1	NA
Steroid-resistant nephrotic syndrome	25	0	1	1	1	1	NA
Steroid-sensitive nephrotic syndrome	15	0	1	1	1	1	NA
Stickler syndrome (disorder)	13	0	1	1	1	1	NA
Stickler syndrome, type 1	32	0	1	1	1	1	NA
Stiff skin	5	0	1	1	1	1	NA
Stillbirth	20	0	1	1	1	1	NA
Stinging Sensation	7	0	1	1	1	1	NA
Stippled epiphyses	28	0	1	1	1	1	NA
Stomach Diseases	29	0	1	1	1	1	NA
Stomatitis	22	0	1	1	1	1	NA
stomatocytic anemia	7	0	1	1	1	1	NA
STOMATOCYTOSIS I	6	0	1	1	1	1	NA
Stomatocytosis Result	9	0	1	1	1	1	NA
Streptococcal Infections	26	0	1	1	1	1	NA
Streptococcal pneumonia	38	0	1	1	1	1	NA
STRIATONIGRAL DEGENERATION, INFANTILE (disorder)	5	0	1	1	1	1	NA
Stricture of anus	20	0	1	1	1	1	NA
Stricture of artery	8	0	1	1	1	1	NA
Stridor	13	0	1	1	1	1	NA
Stroke, Lacunar	14	0	1	1	1	1	NA
Stromal keratitis	14	0	1	1	1	1	NA
Stunned Myocardium	5	0	1	1	1	1	NA
Sturge-Weber Syndrome	10	0	1	1	1	1	NA
Subacute Bacterial Endocarditis	6	0	1	1	1	1	NA
Subacute progressive viral hepatitis	9	0	1	1	1	1	NA
Subacute Sclerosing Panencephalitis	31	0	1	1	1	1	NA
Subaortic stenosis	11	0	1	1	1	1	NA
Subarachnoid Hemorrhage, Aneurysmal	5	0	1	1	1	1	NA
Subarachnoid Hemorrhage, Intracranial	5	0	1	1	1	1	NA
Subarachnoid Hemorrhage, Spontaneous	5	0	1	1	1	1	NA
Subcoronal hypospadias	5	0	1	1	1	1	NA
Subcortical cerebral atrophy	6	0	1	1	1	1	NA
Subcortical Infarction	13	0	1	1	1	1	NA
Subcortical Vascular Dementia	5	0	1	1	1	1	NA
Subcutaneous hemorrhage	10	0	1	1	1	1	NA
Subependymal cysts	5	0	1	1	1	1	NA
Subependymal Giant Cell Astrocytoma	38	0	1	1	1	1	NA
Subfertility, Male	59	0	1	1	1	1	NA
Subglottic stenosis	6	0	1	1	1	1	NA
Subluxation of hip joint	5	0	1	1	1	1	NA
Subsarcolemmal accumulations of abnormally shaped mitochondria	5	0	1	1	1	1	NA
Substance Withdrawal Syndrome	57	0	1	1	1	1	NA
Subungual hyperkeratosis	5	0	1	1	1	1	NA
Subwakefullness Syndrome	7	0	1	1	1	1	NA
Sudden death	21	0	1	1	1	1	NA
Sudden infant death syndrome	77	0	1	1	1	1	NA
Sunburn	5	0	1	1	1	1	NA
Supratentorial Neoplasms	7	0	1	1	1	1	NA
Supravalvular aortic stenosis	14	0	1	1	1	1	NA
Supraventricular tachycardia	10	0	1	1	1	1	NA
Surfactant protein D measurement	7	0	1	1	1	1	NA
Swyer Syndrome	10	0	1	1	1	1	NA
Symmetric Diabetic Proximal Motor Neuropathy	14	0	1	1	1	1	NA
Symphalangism affecting the phalanges of the hand	9	0	1	1	1	1	NA
Symptomatic dermographism	9	0	1	1	1	1	NA
Symptomatic Generalized Epilepsy	5	0	1	1	1	1	NA
Symptomatic Infantile Spasms	7	0	1	1	1	1	NA
Symptomatic Myoclonic Epilepsy	8	0	1	1	1	1	NA
Symptoms of stress	5	0	1	1	1	1	NA
Syncope	39	0	1	1	1	1	NA
Synovial sarcoma non-metastatic	6	0	1	1	1	1	NA
Synovial sarcoma, biphasic	10	0	1	1	1	1	NA
Synovitis	111	0	1	1	1	1	NA
SYNOVITIS, GRANULOMATOUS, WITH UVEITIS AND CRANIAL NEUROPATHIES (disorder)	16	0	1	1	1	1	NA
Systemic amyloidosis	14	0	1	1	1	1	NA
SYSTEMIC LUPUS ERYTHEMATOSUS 16	5	0	1	1	1	1	NA
Systolic hypertension	14	0	1	1	1	1	NA
T-Cell Prolymphocytic Leukemia	28	0	1	1	1	1	NA
T-cell/histiocyte rich large B-cell lymphoma	7	0	1	1	1	1	NA
T-lymphocyte immunodeficiency	7	0	1	1	1	1	NA
T-Lymphocytopenia	18	0	1	1	1	1	NA
Tachyarrhythmia	18	0	1	1	1	1	NA
Tactile Amnesia	17	0	1	1	1	1	NA
Takayasu Arteritis	37	0	1	1	1	1	NA
Takotsubo Cardiomyopathy	13	0	1	1	1	1	NA
Talipes	39	0	1	1	1	1	NA
Talipes Calcaneovalgus	8	0	1	1	1	1	NA
Talipes Equinovalgus	5	0	1	1	1	1	NA
Talipes foot deformities	38	0	1	1	1	1	NA
Taste sweet	18	0	1	1	1	1	NA
Taste, Metallic	5	0	1	1	1	1	NA
Tay-Sachs Disease	11	0	1	1	1	1	NA
TDP-43 Proteinopathies	21	0	1	1	1	1	NA
Telangiectasia of the skin	45	0	1	1	1	1	NA
Temperature instability	5	0	1	1	1	1	NA
Temporal Arteritis	5	0	1	1	1	1	NA
Temporary Amnesia	17	0	1	1	1	1	NA
Temporomandibular Joint Disorders	24	0	1	1	1	1	NA
Temporomandibular Joint Dysfunction Syndrome	6	0	1	1	1	1	NA
Tendinitis	8	0	1	1	1	1	NA
Tendinosis	12	0	1	1	1	1	NA
Teratoma, Malignant	17	0	1	1	1	1	NA
Testicular dysgenesis	13	0	1	1	1	1	NA
Testicular dysgenesis syndrome	7	0	1	1	1	1	NA
Testicular embryonal carcinoma	13	0	1	1	1	1	NA
Testicular regression syndrome	12	0	1	1	1	1	NA
Testosterone measurement	5	0	1	1	1	1	NA
Thanatophoric dysplasia, type 2	7	0	1	1	1	1	NA
Thenar muscle atrophy	5	0	1	1	1	1	NA
Thiamine Deficiency	9	0	1	1	1	1	NA
Thick craniofacial bones	16	0	1	1	1	1	NA
Thick hair	9	0	1	1	1	1	NA
Thick nasal alae	10	0	1	1	1	1	NA
Thick rib	6	0	1	1	1	1	NA
Thick skull bones	8	0	1	1	1	1	NA
Thick upper lip vermilion	7	0	1	1	1	1	NA
Thickened cortex of long bones	6	0	1	1	1	1	NA
Thickening of glomerular basement membrane	7	0	1	1	1	1	NA
Thickening of pleura	5	0	1	1	1	1	NA
Thin basement membrane disease	6	0	1	1	1	1	NA
Thin bony cortex	12	0	1	1	1	1	NA
Thin nails	10	0	1	1	1	1	NA
Thin rib	25	0	1	1	1	1	NA
Thoracic dysplasia	7	0	1	1	1	1	NA
Thoracic kyphosis	10	0	1	1	1	1	NA
Thoracic Outlet Syndrome	6	0	1	1	1	1	NA
Thoracic scoliosis	9	0	1	1	1	1	NA
Thoracolumbar scoliosis	13	0	1	1	1	1	NA
Throbbing Headache	5	0	1	1	1	1	NA
Thrombasthenia	45	0	1	1	1	1	NA
THROMBOCYTOPENIA 1 (disorder)	18	0	1	1	1	1	NA
THROMBOCYTOPENIA 2 (disorder)	8	0	1	1	1	1	NA
Thrombocytopenia due to platelet alloimmunization	52	0	1	1	1	1	NA
Thrombocytosis, Autosomal Dominant	9	0	1	1	1	1	NA
Thrombophilia, hereditary	11	0	1	1	1	1	NA
Thrombotic stroke	6	0	1	1	1	1	NA
Thumb aplasia	18	0	1	1	1	1	NA
Thymic alymphoplasia	5	0	1	1	1	1	NA
Thymic Carcinoid Tumor	6	0	1	1	1	1	NA
Thyroid cancer, follicular	8	0	1	1	1	1	NA
THYROID HORMONE PLASMA MEMBRANE TRANSPORT DEFECT	6	0	1	1	1	1	NA
Thyroid Hormone Resistance Syndrome	36	0	1	1	1	1	NA
THYROID HORMONE RESISTANCE, GENERALIZED, AUTOSOMAL DOMINANT	5	0	1	1	1	1	NA
Thyroid Hormone Resistance, Generalized, Autosomal Recessive	5	0	1	1	1	1	NA
Thyroid Lymphoma	13	0	1	1	1	1	NA
Thyroid stimulating hormone measurement	14	0	1	1	1	1	NA
Thyrotoxic periodic paralysis	11	0	1	1	1	1	NA
Thyroxine measurement	15	0	1	1	1	1	NA
TIBIAL MUSCULAR DYSTROPHY, TARDIVE	8	0	1	1	1	1	NA
Tic disorder	14	0	1	1	1	1	NA
Tinnitus	22	0	1	1	1	1	NA
TOBACCO ADDICTION, SUSCEPTIBILITY TO (finding)	12	0	1	1	1	1	NA
Todd Paralysis	9	0	1	1	1	1	NA
TOE SYNDACTYLY, TELECANTHUS, AND ANOGENITAL AND RENAL MALFORMATIONS	5	0	1	1	1	1	NA
Toe-walking gait	9	0	1	1	1	1	NA
Toenail dysplasia	7	0	1	1	1	1	NA
Tonic-Clonic Epilepsy	16	0	1	1	1	1	NA
Tonsillitis	15	0	1	1	1	1	NA
Tooth Attrition	24	0	1	1	1	1	NA
Tophus	8	0	1	1	1	1	NA
Torre-Muir syndrome	6	0	1	1	1	1	NA
Torsades de Pointes	20	0	1	1	1	1	NA
Torticollis	28	0	1	1	1	1	NA
Total Hypotrichosis, Mari type	7	0	1	1	1	1	NA
Toxic Encephalitis	26	0	1	1	1	1	NA
Toxic multinodular goiter	6	0	1	1	1	1	NA
Toxic Shock Syndrome	43	0	1	1	1	1	NA
Toxoplasmosis, Cerebral	9	0	1	1	1	1	NA
Toxoplasmosis, Congenital	13	0	1	1	1	1	NA
Tracheomalacia	18	0	1	1	1	1	NA
Trachoma	28	0	1	1	1	1	NA
Transformed migraine	12	0	1	1	1	1	NA
Transient Cerebral Ischemia	42	0	1	1	1	1	NA
Transient hyperphenylalaninemia	5	0	1	1	1	1	NA
Transient Ischemic Attack, Anterior Circulation	10	0	1	1	1	1	NA
Transient Ischemic Attack, Vertebrobasilar Circulation	10	0	1	1	1	1	NA
Transient neonatal diabetes mellitus	13	0	1	1	1	1	NA
Transitional cell carcinoma in situ	6	0	1	1	1	1	NA
Transitional Cell Neoplasm	7	0	1	1	1	1	NA
Transposition of Great Vessels	8	0	1	1	1	1	NA
Traumatic injury	18	0	1	1	1	1	NA
Traveler's diarrhea	7	0	1	1	1	1	NA
Treatment related secondary malignancy	7	0	1	1	1	1	NA
Tremor of hands	8	0	1	1	1	1	NA
Tremor, Rubral	15	0	1	1	1	1	NA
Triangular mouth	7	0	1	1	1	1	NA
Trichiasis	5	0	1	1	1	1	NA
Trichilemmoma	5	0	1	1	1	1	NA
Trichinellosis	5	0	1	1	1	1	NA
Tricho-dento-osseous syndrome (disorder)	6	0	1	1	1	1	NA
Tricuspid Valve Prolapse	5	0	1	1	1	1	NA
Trigeminal Neuralgia, Idiopathic	12	0	1	1	1	1	NA
Triple vessel disease	5	0	1	1	1	1	NA
trisomy 2	7	0	1	1	1	1	NA
Trisomy 21, Meiotic Nondisjunction	14	0	1	1	1	1	NA
Trisomy 21, Mitotic Nondisjunction	14	0	1	1	1	1	NA
Trisomy X syndrome	5	0	1	1	1	1	NA
Trophoblastic Neoplasms	12	0	1	1	1	1	NA
Trophoblastic Tumor, Placental Site	9	0	1	1	1	1	NA
Tropical Spastic Paraparesis	38	0	1	1	1	1	NA
Troyer syndrome	5	0	1	1	1	1	NA
True Hermaphroditism (disorder)	9	0	1	1	1	1	NA
Trypanosomiasis	9	0	1	1	1	1	NA
Tuberculoid leprosy	9	0	1	1	1	1	NA
Tuberculosis of intestines	10	0	1	1	1	1	NA
Tuberculosis, Central Nervous System	9	0	1	1	1	1	NA
Tuberculosis, Drug-Resistant	18	0	1	1	1	1	NA
Tuberculosis, extrapulmonary	21	0	1	1	1	1	NA
Tuberculosis, Meningeal	25	0	1	1	1	1	NA
Tuberculosis, Multidrug-Resistant	13	0	1	1	1	1	NA
Tuberculosis, Spinal	9	0	1	1	1	1	NA
Tuberculous pleural effusion	7	0	1	1	1	1	NA
TUBEROUS SCLEROSIS 1 (disorder)	12	0	1	1	1	1	NA
TUBEROUS SCLEROSIS 2 (disorder)	29	0	1	1	1	1	NA
Tubular atrophy	15	0	1	1	1	1	NA
Tularemia	6	0	1	1	1	1	NA
Tumor Expansion	27	0	1	1	1	1	NA
Tumor necrosis factor receptor associated periodic syndrome [TRAPS]	5	0	1	1	1	1	NA
Tumor of Rete Testis	6	0	1	1	1	1	NA
TUMOR PREDISPOSITION SYNDROME	16	0	1	1	1	1	NA
Tumor thrombus	15	0	1	1	1	1	NA
TUMORAL CALCINOSIS, HYPERPHOSPHATEMIC, FAMILIAL	6	0	1	1	1	1	NA
Tumour budding	5	0	1	1	1	1	NA
Tunnel visual field constriction	9	0	1	1	1	1	NA
Type 1 fibers relatively smaller than type 2 fibers	6	0	1	1	1	1	NA
Type 1 muscle fiber predominance	10	0	1	1	1	1	NA
Type 2 muscle fiber atrophy	8	0	1	1	1	1	NA
Type I Mucolipidosis	7	0	1	1	1	1	NA
Typhoid Fever	22	0	1	1	1	1	NA
Tyrosine Transaminase Deficiency Disease	5	0	1	1	1	1	NA
Tyrosinemia, Type I	7	0	1	1	1	1	NA
Tyrosinemias	8	0	1	1	1	1	NA
Ubiquinone dehydrogenase deficiency	12	0	1	1	1	1	NA
Ulcer of esophagus	6	0	1	1	1	1	NA
Ulcerative colitis in remission	6	0	1	1	1	1	NA
Ulnar bowing	12	0	1	1	1	1	NA
Ulnar claw	8	0	1	1	1	1	NA
Ulnar deviation of the 2nd finger	5	0	1	1	1	1	NA
Ulnar deviation of the hand or of fingers of the hand	5	0	1	1	1	1	NA
Ulnar-mammary syndrome	5	0	1	1	1	1	NA
Uncinate Epilepsy	23	0	1	1	1	1	NA
Unconjugated hyperbilirubinemia	9	0	1	1	1	1	NA
Unconscious State	5	0	1	1	1	1	NA
Uncoordinated limb movement	6	0	1	1	1	1	NA
Undetectable electroretinogram	20	0	1	1	1	1	NA
Undetectable light- and dark-adapted electroretinogram	8	0	1	1	1	1	NA
Undifferentiated Neuroblastoma	8	0	1	1	1	1	NA
Undifferentiated spindle cell sarcoma	5	0	1	1	1	1	NA
Undifferentiated spondyloarthropathy	6	0	1	1	1	1	NA
Unilateral Breast Carcinoma	6	0	1	1	1	1	NA
Unilateral Breast Neoplasms	6	0	1	1	1	1	NA
Unilateral primary pulmonary dysgenesis	5	0	1	1	1	1	NA
Uniparental disomy, paternal, chromosome 14	7	0	1	1	1	1	NA
Upper airway obstruction	7	0	1	1	1	1	NA
Upper eyelid coloboma	5	0	1	1	1	1	NA
Upper limb spasticity	6	0	1	1	1	1	NA
Upper motor neuron signs	5	0	1	1	1	1	NA
Upper Respiratory Infections	28	0	1	1	1	1	NA
Urban cutaneous leishmaniasis	9	0	1	1	1	1	NA
Urea Cycle Disorders, Inborn	8	0	1	1	1	1	NA
Ureterocele	7	0	1	1	1	1	NA
Urethral Obstruction	7	0	1	1	1	1	NA
Urethral Stricture	21	0	1	1	1	1	NA
Urethrovaginal fistula	6	0	1	1	1	1	NA
Urinary bladder sphincter dysfunction	20	0	1	1	1	1	NA
Urinary Retention	7	0	1	1	1	1	NA
Urinary tract infection	72	0	1	1	1	1	NA
Urinary tract obstruction	13	0	1	1	1	1	NA
Urine color abnormal	8	0	1	1	1	1	NA
Urine phosphorous concentration above normal	31	0	1	1	1	1	NA
Urogenital sinus anomaly	17	0	1	1	1	1	NA
Urologic Diseases	10	0	1	1	1	1	NA
Urologic Neoplasms	11	0	1	1	1	1	NA
Uroureter	24	0	1	1	1	1	NA
Urticaria Pigmentosa	13	0	1	1	1	1	NA
Usher syndrome type 2	6	0	1	1	1	1	NA
Usher syndrome, type 1A	12	0	1	1	1	1	NA
Usher syndrome, type 1B	5	0	1	1	1	1	NA
Usher Syndrome, Type I	17	0	1	1	1	1	NA
USHER SYNDROME, TYPE IB (disorder)	8	0	1	1	1	1	NA
Usher Syndrome, Type II	9	0	1	1	1	1	NA
USHER SYNDROME, TYPE IIA	5	0	1	1	1	1	NA
Usher Syndrome, Type III	12	0	1	1	1	1	NA
Uterine Anomalies	7	0	1	1	1	1	NA
Uterine carcinoma	7	0	1	1	1	1	NA
Uterine Corpus Carcinosarcoma	14	0	1	1	1	1	NA
Uterine Corpus Sarcoma	15	0	1	1	1	1	NA
Uterine Neoplasms	23	0	1	1	1	1	NA
Uterine Polyp	13	0	1	1	1	1	NA
Uterus bilocularis	10	0	1	1	1	1	NA
UV-Sensitive Syndrome	16	0	1	1	1	1	NA
Uveitis, Intermediate	5	0	1	1	1	1	NA
Vacuolated lymphocytes	8	0	1	1	1	1	NA
Vagina Carcinoma	5	0	1	1	1	1	NA
Vaginal Diseases	8	0	1	1	1	1	NA
Vaginal intraepithelial neoplasia	6	0	1	1	1	1	NA
Valvular disease	5	0	1	1	1	1	NA
Variable degree of villous atrophy	17	0	1	1	1	1	NA
Varicella Zoster Virus Infection	5	0	1	1	1	1	NA
Varying degree of multiple fractures	71	0	1	1	1	1	NA
Vascular anomaly	26	0	1	1	1	1	NA
Vascular degeneration	9	0	1	1	1	1	NA
Vascular fragility	5	0	1	1	1	1	NA
Vascular insufficiency of intestine	9	0	1	1	1	1	NA
vascular ischemia	8	0	1	1	1	1	NA
Vascular Neoplasms	41	0	1	1	1	1	NA
Vascular occlusion	13	0	1	1	1	1	NA
Vascular ring	6	0	1	1	1	1	NA
Vascular System Injuries	10	0	1	1	1	1	NA
Vasculitic neuropathy	8	0	1	1	1	1	NA
Vasculitis, Leukocytoclastic, Cutaneous	9	0	1	1	1	1	NA
Vaso-Occlusive Crisis	9	0	1	1	1	1	NA
Vasogenic Brain Edema	7	0	1	1	1	1	NA
Vasogenic Cerebral Edema	7	0	1	1	1	1	NA
Vasospasm, Intracranial	7	0	1	1	1	1	NA
Vegetative State	6	0	1	1	1	1	NA
Velvety skin	19	0	1	1	1	1	NA
Venezuelan equine encephalomyelitis	11	0	1	1	1	1	NA
Venoocclusive disease	18	0	1	1	1	1	NA
Venous Engorgement	13	0	1	1	1	1	NA
Venous Infarction, Brain	5	0	1	1	1	1	NA
Venous Insufficiency	6	0	1	1	1	1	NA
Venous malformation	17	0	1	1	1	1	NA
Venous retinal branch occlusion	8	0	1	1	1	1	NA
Ventricular dilatation (disorder)	6	0	1	1	1	1	NA
Ventricular Dysfunction	9	0	1	1	1	1	NA
Ventricular Dysfunction, Left	29	0	1	1	1	1	NA
Ventricular preexcitation	5	0	1	1	1	1	NA
Ventricular Remodeling	5	0	1	1	1	1	NA
VENTRICULAR TACHYCARDIA, CATECHOLAMINERGIC POLYMORPHIC, 1 (disorder)	23	0	1	1	1	1	NA
Ventricular tachycardia, polymorphic	8	0	1	1	1	1	NA
Vertex Headache	5	0	1	1	1	1	NA
Vertical gaze palsy	6	0	1	1	1	1	NA
Vertical supranuclear gaze palsy	6	0	1	1	1	1	NA
Vertical Talus	41	0	1	1	1	1	NA
Very long chain fatty acid accumulation	13	0	1	1	1	1	NA
Very Low Birth Weight	7	0	1	1	1	1	NA
Vestibular Diseases	9	0	1	1	1	1	NA
Vestibular dysfunction	12	0	1	1	1	1	NA
Vestibular hypofunction	12	0	1	1	1	1	NA
Villous atrophy	17	0	1	1	1	1	NA
Villous atrophy of intestine	17	0	1	1	1	1	NA
Violence	11	0	1	1	1	1	NA
Vipoma	5	0	1	1	1	1	NA
Viral Encephalitis	13	0	1	1	1	1	NA
Viral hepatitis, type G	7	0	1	1	1	1	NA
Viral meningitis	13	0	1	1	1	1	NA
Viral myocarditis	27	0	1	1	1	1	NA
Viral respiratory infection	16	0	1	1	1	1	NA
Virchow's node (disorder)	5	0	1	1	1	1	NA
Visceral angiomatosis	15	0	1	1	1	1	NA
Visceral Pain	9	0	1	1	1	1	NA
Vision Disability	6	0	1	1	1	1	NA
Vision Disorders	6	0	1	1	1	1	NA
Visual disturbance	5	0	1	1	1	1	NA
Visual field constriction	52	0	1	1	1	1	NA
Visual Pathway Glioma	5	0	1	1	1	1	NA
Visually threatening diabetic retinopathy	7	0	1	1	1	1	NA
Vitamin B 12 Deficiency	17	0	1	1	1	1	NA
Vitamin B 6 Deficiency	9	0	1	1	1	1	NA
Vitamin B6 measurement	9	0	1	1	1	1	NA
Vitamin D Deficiency	37	0	1	1	1	1	NA
Vitamin D measurement	7	0	1	1	1	1	NA
Vitamin D-resistant rickets	5	0	1	1	1	1	NA
Vitamin Deficiency	7	0	1	1	1	1	NA
Vitamin E Assay	9	0	1	1	1	1	NA
Vitreoretinal degeneration	10	0	1	1	1	1	NA
Vitreoretinopathy	5	0	1	1	1	1	NA
Vitreous Hemorrhage	6	0	1	1	1	1	NA
Vocal Cord Paralysis	16	0	1	1	1	1	NA
Vocal cord paresis in severe cases	5	0	1	1	1	1	NA
Von Willebrand disease, platelet type	5	0	1	1	1	1	NA
von Willebrand Disease, Type 3	8	0	1	1	1	1	NA
Vulval intraepithelial neoplasia	19	0	1	1	1	1	NA
Vulvar Neoplasms	6	0	1	1	1	1	NA
Vulvar Vestibulitis	8	0	1	1	1	1	NA
Waisman syndrome	12	0	1	1	1	1	NA
Warburg Sjo Fledelius syndrome	6	0	1	1	1	1	NA
Warburton Anyane Yeboa syndrome	5	0	1	1	1	1	NA
Wasting	21	0	1	1	1	1	NA
Wasting of tongue	6	0	1	1	1	1	NA
Wasting Syndrome	8	0	1	1	1	1	NA
Waxy flexibility	15	0	1	1	1	1	NA
Weak cry	21	0	1	1	1	1	NA
Weakness	7	0	1	1	1	1	NA
Weakness of vocal cord	5	0	1	1	1	1	NA
Weaver syndrome	6	0	1	1	1	1	NA
Wedging of vertebra	12	0	1	1	1	1	NA
Weill-Marchesani-Like Syndrome	5	0	1	1	1	1	NA
Welander Distal Myopathy	6	0	1	1	1	1	NA
Wernicke-Korsakoff Syndrome	7	0	1	1	1	1	NA
West Nile Fever	8	0	1	1	1	1	NA
WHIM syndrome	8	0	1	1	1	1	NA
White matter dysmyelination/demyelination	7	0	1	1	1	1	NA
Whooping cough due to unspecified organism	13	0	1	1	1	1	NA
Wide anterior fontanel	57	0	1	1	1	1	NA
Wide cranial sutures	8	0	1	1	1	1	NA
Widely patent fontanelles and sutures	14	0	1	1	1	1	NA
Widened metatarsal shaft	6	0	1	1	1	1	NA
Widespread Chronic Pain	15	0	1	1	1	1	NA
Widow's peak	6	0	1	1	1	1	NA
Withdrawal Symptoms	72	0	1	1	1	1	NA
Wolcott-Rallison syndrome	10	0	1	1	1	1	NA
Wolff-Parkinson-White Syndrome	33	0	1	1	1	1	NA
Woolly hair, congenital	5	0	1	1	1	1	NA
Wooly hair	17	0	1	1	1	1	NA
Wounds and Injuries	18	0	1	1	1	1	NA
Writer's Cramp	7	0	1	1	1	1	NA
Writer's cramp neurosis	8	0	1	1	1	1	NA
X-linked agammaglobulinemia with growth hormone deficiency	13	0	1	1	1	1	NA
X-Linked Combined Immunodeficiency Diseases	32	0	1	1	1	1	NA
X-Linked Dyskeratosis Congenita	8	0	1	1	1	1	NA
X-linked hydrocephalus syndrome	16	0	1	1	1	1	NA
X-Linked Infantile Nystagmus	6	0	1	1	1	1	NA
Xanthelasma of periocular region	7	0	1	1	1	1	NA
Xanthoma	20	0	1	1	1	1	NA
Xanthoma of periocular region	7	0	1	1	1	1	NA
Xanthoma tendinosum	9	0	1	1	1	1	NA
Xanthomatosis	17	0	1	1	1	1	NA
Xanthomatosis, Cerebrotendinous	20	0	1	1	1	1	NA
Xerocytosis	9	0	1	1	1	1	NA
Xeroderma	6	0	1	1	1	1	NA
Xeroderma pigmentosum, group B	13	0	1	1	1	1	NA
Xeroderma pigmentosum, group F	5	0	1	1	1	1	NA
XX males	21	0	1	1	1	1	NA
Yellow-brown discoloration of the teeth	5	0	1	1	1	1	NA
Yellow/white lesions of the macula	5	0	1	1	1	1	NA
Yersinia infections	10	0	1	1	1	1	NA
Yolk Sac Tumor	42	0	1	1	1	1	NA
Young adult onset	7	0	1	1	1	1	NA
Zellweger Spectrum	19	0	1	1	1	1	NA
Zellweger Syndrome	31	0	1	1	1	1	NA
Zellweger-Like Syndrome	13	0	1	1	1	1	NA

### Sheet: SI-Data 30
Supplementary Data 30. Distinct genomic loci associated with Cerebellum (CER) and schizophrenia (SCZ) at conjFDR<0.01
The most strongly associated lead SNPs in independent genomic loci are shown after merging regions < 250 KB apart into a single locus. Function = functional variant classification based on position in or outside of a gene; CADD = Combined Annotation-Dependent depletion score, which predict how deleterious the SNP effect is on protein structure/function (higher scores indicate more deleterious); RegulomeDB scores predict likelihood of regulatory functionality (lower scores indicate higher likelihood); NA = not annotated; minChrState = minimum chromatin state across 127 tissue types (lower scores indicate more open chromatin). In addition, we display results from gene-mapping analyses, including mapping based on 1) SNPs' physical position (postMapFilt) and 2) eQTL functionality (eqtlMapFilt)
Genomic locus	CHR	LEAD_SNP	LEAD_BP	MinBP	MaxBP	FDR	Non-effect allele	Effect allele	MAF	Nearest gene	Distance	Function	CADD	RDB	minChrState	posMapFilt	eqtlMapFilt
1	1	rs2477692	2397996	2369498	2400534	0.00218492	C	T	0.3618	PLCH2	0	intronic	0.906	5	2	1	0
2	1	rs3795310	8431607	8390051	8702753	0.00178856	C	T	0.495	RERE	0	intronic	0.722	4	2	1	0
3	1	rs12031155	53714139	53658317	53752134	0.00111776	C	T	0.4016	LRP8	0	intronic	4.164	6	4	1	1
4	1	rs12730156	113130059	113055023	113246506	0.00524054	A	G	0.175	ST7L	0	intronic	1.7	6	4	1	0
5	1	rs12142639	153846124	153760942	154078490	0.00416323	C	A	0.4761	GATAD2B	0	intronic	5.118	7	4	1	1
6	1	rs59682551	200961883	200874229	201014966	0.00269416	T	G	0.2386	KIF21B	0	intronic	5.32	5	4	1	0
7	2	rs2717057	58127907	57956088	58444610	0.00930544	C	T	0.3787	VRK2	6878	intergenic	1.419	NA	14	1	0
8	2	rs12328348	60785937	60777498	60792671	0.00217483	A	G	0.4573	BCL11A	5234	intergenic	5.7	5	5	1	0
9	2	rs55755433	145165106	145164543	145187783	0.00862321	A	G	0.2038	ZEB2	0	intronic	8.972	3a	4	1	0
10	2	rs4040223	198377689	198146381	198942568	0.000212497	T	G	0.2744	HSPD1:HSPE1-MOB4	00:00:00	intronic	1.507	6	5	1	0
11	2	rs1451488	199990107	199908378	200347991	3.0287e-07	G	A	0.4742	AC018717.2	15295	intergenic	12.94	NA	5	0	0
12	3	rs10933	52719816	52551265	52847601	0.000173116	C	T	0.4284	PBRM1:GNL3	00:00:00	UTR5	14.59	NA	1	1	1
13	3	rs7632921	71543758	71481192	71611630	7.46307e-05	G	T	0.4364	FOXP1	0	intronic	2.766	5	2	1	0
14	4	rs13107325	103188709	103001649	103233207	5.14889e-08	C	T	0.07952	SLC39A8	0	exonic	23.1	5	4	1	0
15	4	rs10025259	143859162	143786837	143924210	0.00514034	A	G	0.2515	RP11-284M14.1	0	ncRNA_intronic	10.15	6	14	0	0
16	4	rs13121771	154762293	154650106	154769933	0.00350131	T	C	0.4791	AC020703.1	32225	intergenic	0.908	6	5	0	0
17	5	rs35123781	139065180	139037130	139086651	0.00066806	A	G	0.334	CTB-35F21.1	0	ncRNA_intronic	5.691	4	3	1	0
18	6	rs9348716	26375658	26186200	26895248	2.43844e-05	G	A	0.1133	BTN3A2	0	intronic	0.522	1f	4	1	1
19	6	rs13215804	28415572	28328791	28419903	0.00512408	A	G	0.3052	COX11P1	0	ncRNA_exonic	10.26	1f	1	1	1
20	6	rs943462	33769578	33715323	33774394	0.0087614	G	A	0.2704	MLN	0	intronic	0.151	5	5	1	1
21	6	rs12202969	98576223	98547979	98591622	0.00676373	A	G	0.4911	RP11-436D23.1	0	ncRNA_intronic	1.218	6	5	0	0
22	7	rs2108349	50786663	50757541	50877319	0.00620349	A	G	0.2942	GRB10	0	intronic	0.786	NA	5	1	1
23	7	rs144496980	100523009	100486035	100525146	0.00879539	G	A	0.4742	RP13-650G11.1	2980	intergenic	3.698	7	5	0	1
24	8	rs1986972	10268805	10220412	10277982	0.0032034	G	A	0.3141	MSRA	0	intronic	0.078	1f	2	1	1
25	8	rs1057517	116597117	116464988	116645056	0.00475431	A	G	0.4205	TRPS1	0	intronic	2.587	7	2	1	0
26	10	rs11191519	104784918	104565199	105059896	0.000169447	C	T	0.08946	CNNM2	0	intronic	0.108	6	5	1	1
27	11	rs1502976	19351515	19323611	19368172	0.00941745	C	T	0.2247	NAV2	20755	intergenic	0.114	NA	5	0	0
28	11	rs1787034	65382564	65378028	65485218	0.00505051	T	C	0.336	MAP3K11	0	upstream	9.008	NA	1	1	1
29	11	rs12294291	83197722	82987208	83334530	0.00148427	A	C	0.4245	DLG2	0	intronic	6.175	5	5	1	0
30	12	rs487722	57824165	57637593	57851182	0.00527639	G	T	0.1968	R3HDM2	0	intronic	9.773	4	1	1	1
31	12	rs1426371	108629780	108595296	108629780	0.00285356	G	A	0.2575	WSCD2	0	intronic	0.467	5	2	1	0
32	13	rs7318686	47200504	47154966	47247637	0.00952512	A	G	0.2227	LRCH1	0	intronic	0.597	7	5	1	0
33	14	rs11624408	99712945	99700080	99750386	0.000121105	A	G	0.4523	BCL11B	0	intronic	4.979	4	1	1	0
34	15	rs28620094	70575008	70573650	70606057	0.00207502	T	G	0.4891	RP11-543G18.1	38906	intergenic	0.802	5	5	0	0
35	15	rs7183988	91428589	91412850	91429042	0.00082936	G	T	0.4742	FES	0	exonic	11.63	4	1	1	0
36	16	rs61733486	68390697	68304116	68428844	0.00546104	C	T	0.04771	PRMT7	0	exonic	10.37	4	2	1	1
37	16	rs7186635	69378445	69141138	69432250	0.00674404	A	G	0.2803	RP11-343C2.9:RP11-343C2.7:TMED6	00:00:00	intronic	3.365	5	4	1	1
38	17	rs7220358	2023081	2015612	2199754	0.00459476	A	G	0.2922	SMG6	0	intronic	0.253	7	4	1	1
39	17	rs6502460	2580265	2532052	2586229	0.00122126	T	G	0.06064	PAFAH1B1	0	intronic	0.475	6	4	1	0
40	17	rs12948749	17949802	17698254	18029857	0.000167259	A	G	0.4225	GID4	0	intronic	3.076	7	4	1	1
41	17	rs8067545	19912710	19879164	20384834	0.00200786	C	T	0.4781	SPECC1	0	UTR5	12.39	4	1	1	0
42	17	rs4375688	37399070	37389409	37780296	0.00302024	A	G	0.2525	RP11-690G19.4	0	ncRNA_intronic	1.533	6	5	0	0
43	17	rs2532392	44309856	43463493	44865603	0.00680643	G	A	0.2406	KANSL1	7122	intergenic	5.051	5	5	1	0
44	18	rs8086342	31603023	31523997	31603023	0.0040465	T	G	0.4722	NOL4	0	intronic	14.27	7	5	1	0
45	18	rs2956973	44450446	44351943	44587654	0.00531143	G	A	0.4225	PIAS2	0	intronic	5.363	NA	4	1	0
46	18	rs2123392	53214865	53195249	53351539	0.00629288	T	C	0.3588	TCF4	0	intronic	2.396	5	5	1	0
47	19	rs10407933	19364319	19350103	19657198	0.00250791	A	G	0.166	NCAN	1276	intergenic	1.542	6	5	1	1
48	22	rs5770755	50280136	50162136	50340034	0.00250858	C	T	0.2068	ZBED4	0	exonic	0.038	4	4	1	1

### Sheet: SI-Data 31
Supplementary Data 31. Distinct genomic loci associated with Cerebellum (CER) and bipolar disorder (BIP) at conjFDR<0.01
The most strongly associated lead SNPs in independent genomic loci are shown after merging regions < 250 KB apart into a single locus. Function = functional variant classification based on position in or outside of a gene; CADD = Combined Annotation-Dependent depletion score, which predict how deleterious the SNP effect is on protein structure/function (higher scores indicate more deleterious); RegulomeDB scores predict likelihood of regulatory functionality (lower scores indicate higher likelihood); NA = not annotated; minChrState = minimum chromatin state across 127 tissue types (lower scores indicate more open chromatin). In addition, we display results from gene-mapping analyses, including mapping based on 1) SNPs' physical position (postMapFilt) and 2) eQTL functionality (eqtlMapFilt)
Genomic locus	CHR	LEAD_SNP	LEAD_BP	MinBP	MaxBP	FDR	Non-effect allele	Effect allele	MAF	Nearest gene	Distance	Function	CADD	RDB	minChrState	posMapFilt	eqtlMapFilt	Hippocampus
1	1	rs5174	53712727	53658317	53752134	0.00714107813991	C	T	0.3956	LRP8	0	exonic	35	NA	4	1	1	1
2	1	rs345257	108515714	108437576	108524089	0.00115337652436	A	G	0.164	VAV3-AS1	0	ncRNA_intronic	5.764	NA	5	1	0	0
3	1	rs10917848	163753754	163583243	163768927	0.00648117482939	C	A	0.3797	RP4-640E24.1	14825	intergenic	0.351	6	9	0	0	0
4	2	rs13404366	198522632	198155170	198952637	0.00119375681002	G	A	0.2763	RFTN2	0	intronic	2.115	4	5	1	1	1
5	2	rs185870	217369907	217250571	217408298	0.0039967409007	G	A	0.33	RPL37A	0	intronic	0.85	4	4	1	0	0
6	3	rs10933	52719816	52551265	52847601	0.000170141752141	C	T	0.4284	PBRM1:GNL3	00:00:00	UTR5	14.59	NA	1	1	1	0
7	6	rs2104117	8634111	8634111	8634111	0.00165875698915	C	T	0.02982	HULC	18258	intergenic	19.17	5	7	0	0	0
8	6	rs9348716	26375658	26186200	26895248	2.19900490618e-05	G	A	0.1133	BTN3A2	0	intronic	0.522	1f	4	1	1	1
9	6	rs9401593	98549801	98547979	98591622	6.71054073383e-08	C	A	0.492	RP11-436D23.1	0	ncRNA_intronic	1.204	7	9	0	0	0
10	7	rs62474680	115016799	114949746	115114049	0.000166997320055	A	G	0.2475	RP11-222O23.1	126621	intergenic	2.805	7	14	0	0	0
11	8	rs13282106	9981900	9812969	10009952	0.000176801891419	G	T	0.4185	MSRA	0	intronic	0.458	6	5	1	0	1
12	11	rs174560	61581764	61542006	61624181	9.84059477824e-07	T	C	0.3131	FADS2:FADS1	00:00:00	intronic	7.4	4	1	1	1	0
13	11	rs56331084	112957783	112914680	113034787	0.000993537585689	C	A	0.2028	NCAM1	0	intronic	4.795	7	5	1	0	0
14	12	rs6580698	49478658	49387955	49479968	0.00255776280519	T	C	0.4155	DHH	4545	intergenic	2.894	7	5	1	1	0
15	14	rs12895055	99712794	99700080	99719219	0.000115285818285	C	T	0.4483	BCL11B	0	intronic	7.074	3a	1	1	0	1
16	15	rs10163156	67503637	67470134	67674711	0.00186898248957	G	A	0.4225	AAGAB	0	intronic	4.465	7	4	1	0	0
17	15	rs7183988	91428589	91412850	91429042	0.000880184563336	G	T	0.4742	FES	0	exonic	11.63	4	1	1	0	1
18	16	rs7186635	69378445	69141138	69432250	0.00788660841478	A	G	0.2803	RP11-343C2.9:RP11-343C2.7:TMED6	00:00:00	intronic	3.365	5	4	1	1	1
19	16	rs3114898	89392315	89387597	89495160	0.00918684717378	T	C	0.4602	ANKRD11	0	intronic	4.723	NA	2	1	1	0
20	18	rs617760	32722868	32621231	32768784	0.00512116491809	G	A	0.2962	MAPRE2	0	UTR3	6.102	NA	2	1	0	0
21	19	rs1064395	19361735	19350103	19657198	0.000326250709901	G	A	0.166	NCAN	0	UTR3	1.645	1f	4	1	1	0
22	20	rs17227083	14514841	14513492	14662424	0.00145132890714	C	T	0.2475	MACROD2	0	intronic	0.389	7	5	1	0	0

### Sheet: SI-data 32
Supplementary Data 32. Distinct genomic loci associated with Cerebellum (CER) and major depression (MD) at conjFDR<0.01
The most strongly associated lead SNPs in independent genomic loci are shown after merging regions < 250 KB apart into a single locus. Function = functional variant classification based on position in or outside of a gene; CADD = Combined Annotation-Dependent depletion score, which predict how deleterious the SNP effect is on protein structure/function (higher scores indicate more deleterious); RegulomeDB scores predict likelihood of regulatory functionality (lower scores indicate higher likelihood); NA = not annotated; minChrState = minimum chromatin state across 127 tissue types (lower scores indicate more open chromatin). In addition, we display results from gene-mapping analyses, including mapping based on 1) SNPs' physical position (postMapFilt) and 2) eQTL functionality (eqtlMapFilt)
Genomic locus	CHR	LEAD_SNP	LEAD_BP	MinBP	MaxBP	FDR	Non-effect allele	Effect allele	MAF	Nearest gene	Distance	Function	CADD	RDB	minChrState	posMapFilt	eqtlMapFilt
1	2	rs34382743	145741849	145701992	145753424	0.000937924249764	T	C	0.3807	TEX41	0	ncRNA_intronic	3.635	4	9	0	0
2	6	rs58825580	26365679	26354100	26895248	0.00365744772248	T	G	0.1193	BTN3A2	0	intronic	5.851	2b	1	1	1

### Sheet: SI-Data 33
Supplementary Data 33. Distinct genomic loci associated with Cerebellum (CER) and ADHD at conjFDR<0.01
The most strongly associated lead SNPs in independent genomic loci are shown after merging regions < 250 KB apart into a single locus. Function = functional variant classification based on position in or outside of a gene; CADD = Combined Annotation-Dependent depletion score, which predict how deleterious the SNP effect is on protein structure/function (higher scores indicate more deleterious); RegulomeDB scores predict likelihood of regulatory functionality (lower scores indicate higher likelihood); NA = not annotated; minChrState = minimum chromatin state across 127 tissue types (lower scores indicate more open chromatin). In addition, we display results from gene-mapping analyses, including mapping based on 1) SNPs' physical position (postMapFilt) and 2) eQTL functionality (eqtlMapFilt)
Genomic locus	CHR	LEAD_SNP	LEAD_BP	MinBP	MaxBP	FDR	Non-effect allele	Effect allele	MAF	Nearest gene	Distance	Function	CADD	RDB	minChrState	posMapFilt	eqtlMapFilt
1	2	rs11682489	145739217	145634153	145753424	0.00740657432265	T	C	0.3469	TEX41	0	ncRNA_intronic	0.829	6	9	0	0
2	3	rs62262061	49917686	49898318	50176739	0.00323069877346	G	A	0.2097	ACTBP13	2272	intergenic	2.445	6	5	1	1
3	5	rs216057	88170331	88084016	88181109	0.00473895291927	T	C	0.4692	MEF2C	0	intronic	5.14	NA	1	1	0
4	6	rs4839923	98274701	98214814	98328774	0.00507551183647	G	A	0.4085	RP11-436D23.1	0	ncRNA_intronic	2.783	7	5	0	0
5	15	rs1656604	47794252	47730870	47904808	0.0026816426985	T	C	0.4712	SEMA6D	0	intronic	6.034	6	5	1	0

### Sheet: SI-Data 34
Supplementary Data 34. Distinct genomic loci associated with Cerebellum (CER) and Autism Spectrum Disorder (ASD) at conjFDR<0.01
The most strongly associated lead SNPs in independent genomic loci are shown after merging regions < 250 KB apart into a single locus. Function = functional variant classification based on position in or outside of a gene; CADD = Combined Annotation-Dependent depletion score, which predict how deleterious the SNP effect is on protein structure/function (higher scores indicate more deleterious); RegulomeDB scores predict likelihood of regulatory functionality (lower scores indicate higher likelihood); NA = not annotated; minChrState = minimum chromatin state across 127 tissue types (lower scores indicate more open chromatin). In addition, we display results from gene-mapping analyses, including mapping based on 1) SNPs' physical position (postMapFilt) and 2) eQTL functionality (eqtlMapFilt)
Genomic locus	CHR	LEAD_SNP	LEAD_BP	MinBP	MaxBP	FDR	Non-effect allele	Effect allele	MAF	Nearest gene	Distance	Function	CADD	RDB	minChrState	posMapFilt	eqtlMapFilt
1	6	rs72934503	98583488	98547979	98591622	0.00066107451589	A	G	0.4831	RP11-436D23.1	0	ncRNA_intronic	4.855	6	5	0	0
2	8	rs7005884	10796472	10606219	11444837	0.000938333369454	G	A	0.4553	XKR6	0	intronic	8.303	5	5	1	0
3	14	rs28929474	94844947	94838142	94844947	0.00652484784466	C	T	0.0169	SERPINA1	0	exonic	20.2	NA	4	1	0
4	17	rs71375338	44332793	43572419	44828931	0.00181109656847	G	A	0.2783	RP11-259G18.3	4123	intergenic	0.162	7	5	0	1
5	20	rs2224274	14760747	14696882	14841737	0.000354972475999	T	C	0.498	MACROD2	0	intronic	4.792	7	5	1	0

### Sheet: SI-Data 35
Supplementary Data 35. Genes mapped for each of the conjFDR<0.01 results for the different disorders.
Genes shared between Cerebellum (CER) and 5 disorders mapped to genes using positional mapping, eQTL mapping, and chromatin interaction strategies. pLI = probability of loss of function mutation intolerance (higher score indicates higher probability); ncRVIS: Non-coding residual variation intolerance score. The higher the score is, the more intolerant to noncoding variants the gene is; posMap = SNPs mapped to this gene by positional mapping; CADD = Combined Annotation-Dependent Depletion score (higher score indicates more deleterious effects of a SNP); eqtlMap = SNPs mapped to this gene by expression quantitative traic locus mapping; minP = minimum P value of eQTL association for the mapped gene; minQ = minimum false discovery rate Q value of eQTL association for the mapped gene; eqtlTissues = tissues in which the significant eQTL association was observed.
Genes mapped to SNPs within loci jointly associated with Cerebellum (CER) and schizophrenia (SCZ) at conjFDR<0.01
ensg	symbol	chr	start	end	strand	type	entrezID	HUGO	pLI	ncRVIS	posMapSNPs	posMapMaxCADD	eqtlMapSNPs	eqtlMapminP	eqtlMapminQ	eqtlMapts	eqtlDirection	minGwasP	IndSigSNPs	GenomicLocus	Other disorders
ENSG00000149527	PLCH2	1	2357419	2436969	1	protein_coding	9651	PLCH2	1.70518647543863e-08	NA	30	13.23	0	NA	NA	NA	NA	2.18492409765e-09	rs2477692	1
ENSG00000162426	SLC45A1	1	8377886	8404227	1	protein_coding	50651	SLC45A1	0.0451892558909179	NA	2	2.068	0	NA	NA	NA	NA	2.87537695182e-08	rs3795310	2
ENSG00000142599	RERE	1	8412457	8877702	-1	protein_coding	473	RERE	0.999995655258253	-0.582722314	110	16.75	0	NA	NA	NA	NA	1.78856495317e-09	rs3795310	2
ENSG00000157184	CPT2	1	53662101	53679869	1	protein_coding	1376	CPT2	4.77178075381137e-07	-0.839511172	12	9.572	0	NA	NA	NA	NA	NA	rs12031155	3
ENSG00000162384	C1orf123	1	53679771	53686289	-1	protein_coding	54987	C1orf123	1.26488229435833e-07	-0.124832619	16	13.22	64	2.70211e-24	3.80379e-19	GTEx/v8/Brain_Cerebellar_Hemisphere:GTEx/v8/Brain_Cerebellum	NA	1.11775942768e-09	rs12031155	3	BIP
ENSG00000162385	MAGOH	1	53692564	53704282	-1	protein_coding	4116	MAGOH	0.747938336088651	-0.6423593	23	35	0	NA	NA	NA	NA	1.11775942768e-09	rs12031155	3	BIP
ENSG00000157193	LRP8	1	53711217	53793742	-1	protein_coding	7804	LRP8	0.999985760234446	-0.679008322	51	35	41	1.92835e-10	1.68126e-06	GTEx/v8/Brain_Cerebellar_Hemisphere:GTEx/v8/Brain_Cerebellum	NA	1.11775942768e-09	rs12031155	3	BIP
ENSG00000134245	WNT2B	1	113009163	113072787	1	protein_coding	7482	WNT2B	0.285537291393408	1.066729764	12	11.91	0	NA	NA	NA	NA	5.52009770364e-09	rs12730156	4
ENSG00000007341	ST7L	1	113066140	113163447	-1	protein_coding	54879	ST7L	1.94396958967683e-06	0.443371486	43	20.4	1	8.62055e-05	5.06505e-05	GTEx/v8/Brain_Cerebellum	NA	5.24054464544e-09	rs12730156	4
ENSG00000116489	CAPZA1	1	113161795	113214241	1	protein_coding	829	CAPZA1	0.983027524743633	-0.292242691	18	22.1	0	NA	NA	NA	NA	8.51717841974e-09	rs12730156	4
ENSG00000155363	MOV10	1	113215763	113243368	1	protein_coding	4343	MOV10	0.998090427630705	-0.58315686	22	22.1	0	NA	NA	NA	NA	6.29727669596e-08	rs12730156	4
ENSG00000155366	RHOC	1	113243728	113250056	-1	protein_coding	389	RHOC	0.586036085485523	-0.25296518	15	19.29	0	NA	NA	NA	NA	6.29727669596e-08	rs12730156	4
ENSG00000271810	RP11-426L16.10	1	113245236	113254055	-1	protein_coding	NA	NA	NA	NA	13	19.29	0	NA	NA	NA	NA	6.29727669596e-08	rs12730156	4
ENSG00000155367	PPM1J	1	113252616	113258099	-1	protein_coding	333926	PPM1J	2.30817311285829e-07	NA	2	6.848	0	NA	NA	NA	NA	6.29727669596e-08	rs12730156	4
ENSG00000188643	S100A16	1	153579362	153585621	-1	protein_coding	140576	S100A16	0.00563845182351615	-0.327655231	0	0	48	5.96467e-06	1.55135e-35	GTEx/v8/Brain_Cerebellum	NA	4.16322920288e-09	rs12142639	5
ENSG00000143554	SLC27A3	1	153746830	153752633	1	protein_coding	11000	SLC27A3	7.8014773851824e-11	-0.248954346	3	6.904	76	3.23775e-09	1.59235e-05	GTEx/v8/Brain_Cerebellar_Hemisphere:GTEx/v8/Brain_Cerebellum	NA	4.16322920288e-09	rs12142639	5
ENSG00000143614	GATAD2B	1	153777201	153895451	-1	protein_coding	57459	GATAD2B	0.998594716203308	-0.756320233	51	18.31	0	NA	NA	NA	NA	4.16322920288e-09	rs12142639	5
ENSG00000198837	DENND4B	1	153901977	153919172	-1	protein_coding	9909	DENND4B	0.999987069079939	NA	7	14.33	0	NA	NA	NA	NA	4.49899572371e-09	rs12142639	5
ENSG00000160741	CRTC2	1	153920145	153931101	-1	protein_coding	200186	CRTC2	0.996361791046642	-0.166194581	6	14.33	0	NA	NA	NA	NA	4.49899572371e-09	rs12142639	5
ENSG00000143570	SLC39A1	1	153931575	153940188	-1	protein_coding	27173	SLC39A1	0.167076829803909	-0.194108872	5	13.23	0	NA	NA	NA	NA	1.12143700435e-08	rs12142639	5
ENSG00000143578	CREB3L4	1	153940010	153946839	1	protein_coding	148327	CREB3L4	8.06202744664506e-05	-0.607235894	6	13.23	20	8.88573e-06	0.013706	GTEx/v8/Brain_Cerebellum	NA	1.12143700435e-08	rs12142639	5
ENSG00000143543	JTB	1	153946745	153950164	-1	protein_coding	10899	JTB	0.645223905316483	-1.138138424	5	13.23	0	NA	NA	NA	NA	1.12143700435e-08	rs12142639	5
ENSG00000143545	RAB13	1	153954127	153958834	-1	protein_coding	5872	RAB13	0.57012570509712	-0.127798629	3	5.288	0	NA	NA	NA	NA	2.34991192955e-08	rs12142639	5
ENSG00000177954	RPS27	1	153963235	153964626	1	protein_coding	6232	RPS27	0.697777961357601	-0.293706852	3	5.288	0	NA	NA	NA	NA	2.34991192955e-08	rs12142639	5
ENSG00000143552	NUP210L	1	153965161	154127592	-1	protein_coding	91181	NUP210L	0.144640619732186	0.363113447	25	10.1	0	NA	NA	NA	NA	1.82395661781e-08	rs12142639	5
ENSG00000163362	C1orf106	1	200860176	200884863	1	protein_coding	55765	C1orf106	0.555282612544487	0.339411062	16	13.13	0	NA	NA	NA	NA	3.12024374586e-09	rs59682551	6
ENSG00000116852	KIF21B	1	200938520	200992828	-1	protein_coding	23046	KIF21B	0.999414089961557	NA	29	11.61	0	NA	NA	NA	NA	2.69416229621e-09	rs59682551	6
ENSG00000081248	CACNA1S	1	201008642	201081694	-1	protein_coding	779	CACNA1S	9.55874082626219e-08	0.339059765	10	12.34	0	NA	NA	NA	NA	3.4344794285e-09	rs59682551	6
ENSG00000028116	VRK2	2	58134786	58387055	1	protein_coding	7444	VRK2	1.21621414925507e-08	-0.188348208	56	24.5	0	NA	NA	NA	NA	9.30543536239e-09	rs2717057	7
ENSG00000115392	FANCL	2	58386378	58468507	-1	protein_coding	55120	FANCL	2.09960326026736e-08	NA	12	2.946	0	NA	NA	NA	NA	3.61973083158e-08	rs2717057	7
ENSG00000119866	BCL11A	2	60678302	60780702	-1	protein_coding	53335	BCL11A	0.828999684744843	-2.033900679	4	15.54	0	NA	NA	NA	NA	2.17483000249e-09	rs12328348	8
ENSG00000169554	ZEB2	2	145141648	145282147	-1	protein_coding	9839	ZEB2	0.999833866722983	-3.332450679	18	17.11	0	NA	NA	NA	NA	8.62320859073e-09	rs55755433	9
ENSG00000065413	ANKRD44	2	197831741	198175897	-1	protein_coding	91526	ANKRD44	0.775902811645404	NA	47	18.47	21	4.54173e-05	0.0402321	GTEx/v8/Brain_Cerebellar_Hemisphere	NA	3.58305583738e-10	rs4040223	10
ENSG00000115524	SF3B1	2	198254508	198299815	-1	protein_coding	23451	SF3B1	0.999999972774106	-0.619089113	26	18.96	340	9.07366e-09	3.01613e-05	GTEx/v8/Brain_Cerebellar_Hemisphere:GTEx/v8/Brain_Cerebellum	NA	3.58305583738e-10	rs4040223	10
ENSG00000115520	COQ10B	2	198318147	198340032	1	protein_coding	80219	COQ10B	0.140032716980132	-0.989155849	10	9.007	0	NA	NA	NA	NA	1.07027214466e-09	rs4040223	10
ENSG00000144381	HSPD1	2	198351305	198381461	-1	protein_coding	3329	HSPD1	0.985208243840261	-0.813832273	22	18.44	0	NA	NA	NA	NA	2.12497226204e-10	rs4040223	10
ENSG00000115541	HSPE1	2	198364718	198368181	1	protein_coding	3336	HSPE1	0.787528047849985	-0.835658197	15	18.44	0	NA	NA	NA	NA	2.12497226204e-10	rs4040223	10
ENSG00000270757	HSPE1-MOB4	2	198365137	198415450	1	protein_coding	100529241	HSPE1-MOB4	0.889798357973135	NA	32	18.44	0	NA	NA	NA	NA	2.12497226204e-10	rs4040223	10
ENSG00000115540	MOB4	2	198380295	198418423	1	protein_coding	25843	MOB4	0.777832909994367	-1.626843079	27	15.71	0	NA	NA	NA	NA	2.12497226204e-10	rs4040223	10
ENSG00000162944	RFTN2	2	198432948	198540769	-1	protein_coding	130132	RFTN2	0.00207696217684847	0.166398078	72	13.6	0	NA	NA	NA	NA	7.82828786663e-10	rs4040223	10
ENSG00000222017	AC011997.1	2	198557830	198639547	1	protein_coding	NA	NA	NA	NA	36	12.07	0	NA	NA	NA	NA	1.0074481689e-09	rs4040223	10
ENSG00000247626	MARS2	2	198570087	198573113	1	protein_coding	92935	MARS2	1.41647403486977e-06	-0.302062448	13	12.07	0	NA	NA	NA	NA	1.0074481689e-09	rs4040223	10
ENSG00000152430	BOLL	2	198591603	198651486	-1	protein_coding	66037	BOLL	0.00790218351286136	-1.241883899	22	8.351	0	NA	NA	NA	NA	1.02417752855e-09	rs4040223	10
ENSG00000115896	PLCL1	2	198669426	199437305	1	protein_coding	5334	PLCL1	0.0110523707623017	NA	155	15.42	0	NA	NA	NA	NA	4.87862506936e-10	rs4040223	10
ENSG00000119042	SATB2	2	200134223	200335989	-1	protein_coding	23314	SATB2	0.99956300698079	-1.169766173	51	16.57	0	NA	NA	NA	NA	2.49097050742e-12	rs1451488;rs6752494	11
ENSG00000164088	PPM1M	3	52279841	52284613	1	protein_coding	132160	PPM1M	0.0923289257222666	-0.870253669	0	0	33	2.90851e-07	6.09807e-15	GTEx/v8/Brain_Cerebellar_Hemisphere:GTEx/v8/Brain_Cerebellum	NA	1.73115798043e-10	rs10933	12
ENSG00000168237	GLYCTK	3	52321105	52329272	1	protein_coding	132158	GLYCTK	1.36482731873284e-06	-0.33139728	0	0	39	3.97741e-09	1.64775e-09	GTEx/v8/Brain_Cerebellum	NA	1.73115798043e-10	rs10933	12
ENSG00000010319	SEMA3G	3	52467069	52479101	-1	protein_coding	56920	SEMA3G	6.07682770496396e-10	-0.542603281	0	0	1	0.000174133	0.0466908	GTEx/v8/Brain_Cerebellum	NA	4.17376805225e-08	rs10933	12
ENSG00000010327	STAB1	3	52529354	52558511	1	protein_coding	23166	STAB1	2.79798765369336e-25	-0.149285032	13	10.12	0	NA	NA	NA	NA	4.16652032323e-09	rs10933	12
ENSG00000168268	NT5DC2	3	52558386	52569070	-1	protein_coding	64943	NT5DC2	0.0046088659492231	NA	14	10.12	0	NA	NA	NA	NA	4.16652032323e-09	rs10933	12
ENSG00000168273	SMIM4	3	52568029	52613253	1	protein_coding	440957	SMIM4	NA	-0.007401698	10	10.12	0	NA	NA	NA	NA	3.21634967024e-09	rs10933	12
ENSG00000163939	PBRM1	3	52579368	52719933	-1	protein_coding	55193	PBRM1	0.999999987154091	NA	18	14.59	0	NA	NA	NA	NA	1.73115798043e-10	rs10933	12
ENSG00000163938	GNL3	3	52715172	52728508	1	protein_coding	26354	GNL3	1.53959646341731e-09	NA	7	14.59	39	1.64986e-21	3.14796e-18	GTEx/v8/Brain_Cerebellar_Hemisphere:GTEx/v8/Brain_Cerebellum	NA	1.73115798043e-10	rs10933	12
ENSG00000016864	GLT8D1	3	52728505	52740048	-1	protein_coding	55830	GLT8D1	0.00348977535071494	NA	7	14.59	0	NA	NA	NA	NA	1.73115798043e-10	rs10933	12
ENSG00000114902	SPCS1	3	52738971	52742182	1	protein_coding	28972	SPCS1	0.118910837533606	NA	2	11.46	0	NA	NA	NA	NA	2.18523576932e-10	rs10933	12
ENSG00000114904	NEK4	3	52744800	52804965	-1	protein_coding	6787	NEK4	1.21649867284356e-12	-0.304519766	5	11.46	22	3.10115e-05	0.000210673	GTEx/v8/Brain_Cerebellar_Hemisphere:GTEx/v8/Brain_Cerebellum	NA	1.73115798043e-10	rs10933	12
ENSG00000055957	ITIH1	3	52811603	52826078	1	protein_coding	3697	ITIH1	4.79131815203759e-18	-0.271541079	7	8.485	0	NA	NA	NA	NA	1.44205683516e-09	rs10933	12
ENSG00000162267	ITIH3	3	52828784	52843025	1	protein_coding	3699	ITIH3	6.66881160948057e-12	0.023184955	8	8.485	0	NA	NA	NA	NA	3.37948454909e-09	rs10933	12
ENSG00000055955	ITIH4	3	52846991	52865495	-1	protein_coding	3700	ITIH4	4.63110952740984e-05	0.372344058	3	5.307	0	NA	NA	NA	NA	3.37948454909e-09	rs10933	12
ENSG00000243696	RP5-966M1.6	3	52847298	52869745	-1	protein_coding	NA	NA	NA	NA	3	5.307	0	NA	NA	NA	NA	3.37948454909e-09	rs10933	12
ENSG00000114861	FOXP1	3	71003844	71633140	-1	protein_coding	27086	FOXP1	0.999750735055125	-0.080650462	108	19.47	0	NA	NA	NA	NA	7.46306594927e-11	rs7632921	13
ENSG00000153064	BANK1	4	102332443	102995969	1	protein_coding	55024	BANK1	1.76433043896144e-10	-0.305250663	1	1.848	0	NA	NA	NA	NA	3.80652566061e-13	rs13107325	14
ENSG00000138821	SLC39A8	4	103172198	103352415	-1	protein_coding	64116	SLC39A8	0.891567478844834	-0.202749369	4	23.1	0	NA	NA	NA	NA	5.14888508043e-14	rs13107325;rs13103835	14
ENSG00000145428	RNF175	4	154631277	154681387	-1	protein_coding	285533	RNF175	6.78625718663534e-10	0.383163491	35	13.25	0	NA	NA	NA	NA	1.22508793165e-08	rs13121771	16
ENSG00000145423	SFRP2	4	154701744	154710272	-1	protein_coding	6423	SFRP2	0.0538845191822357	-0.283702472	13	14.3	0	NA	NA	NA	NA	1.12469487141e-08	rs13121771	16
ENSG00000171604	CXXC5	5	139026884	139063467	1	protein_coding	51523	CXXC5	0.79535527912222	NA	48	18.15	0	NA	NA	NA	NA	6.68060045112e-10	rs35123781	17
ENSG00000197697	HIST1H2BE	6	26183958	26184454	1	protein_coding	8344	HIST1H2BE	0.000307871828087192	0.445738376	1	0.115	0	NA	NA	NA	NA	2.90670917262e-08	rs9393691	18
ENSG00000188987	HIST1H4D	6	26188938	26189304	-1	protein_coding	8360	HIST1H4D	0.00226430020608533	0.870145303	1	0.115	0	NA	NA	NA	NA	2.90670917262e-08	rs9393691	18
ENSG00000187990	HIST1H2BG	6	26216428	26216872	-1	protein_coding	8339	HIST1H2BG	2.94452400546665e-06	0.025345178	0	0	2	0.000257078634205318	0.0352131811262772	BRAINEAC/CRBL	NA	1.18373281501e-08	rs9393691	18
ENSG00000124575	HIST1H1D	6	26234440	26235216	-1	protein_coding	3007	HIST1H1D	NA	0.136123163	1	3.14	0	NA	NA	NA	NA	3.08971883415e-09	rs9393691	18
ENSG00000198327	HIST1H4F	6	26240561	26240976	1	protein_coding	8361	HIST1H4F	0.181985150966619	1.063119385	1	3.14	0	NA	NA	NA	NA	3.08971883415e-09	rs9393691	18
ENSG00000124578	HIST1H4G	6	26246886	26247259	-1	protein_coding	8369	HIST1H4G	0.00262999657981332	-0.050940889	1	3.14	0	NA	NA	NA	NA	3.08971883415e-09	rs9393691	18
ENSG00000197459	HIST1H2BH	6	26251879	26252303	1	protein_coding	8345	HIST1H2BH	0.000295729876724394	-0.173874453	1	2.061	0	NA	NA	NA	NA	1.57000662037e-08	rs9393691	18
ENSG00000256018	HIST1H3G	6	26271146	26271612	-1	protein_coding	8355	HIST1H3G	1.71005632806188e-05	0.234420172	5	7.144	0	NA	NA	NA	NA	1.8190416742e-09	rs9393691	18
ENSG00000168242	HIST1H2BI	6	26273144	26273622	1	protein_coding	8346	HIST1H2BI	0.138012141980387	-0.249747536	5	7.144	0	NA	NA	NA	NA	1.8190416742e-09	rs9393691	18
ENSG00000158406	HIST1H4H	6	26281283	26285762	-1	protein_coding	8365	HIST1H4H	0.00879032933359599	1.05906941	19	12.5	0	NA	NA	NA	NA	1.8190416742e-09	rs9393691	18
ENSG00000186470	BTN3A2	6	26365387	26378546	1	protein_coding	11118	BTN3A2	0.000124518814289725	2.207914013	76	9.653	156	3.54388e-28	8.57842e-22	BRAINEAC/CRBL:GTEx/v8/Brain_Cerebellar_Hemisphere:GTEx/v8/Brain_Cerebellum	NA	2.43844476111e-11	rs9348716;rs9393691	18
ENSG00000124508	BTN2A2	6	26383324	26395102	1	protein_coding	10385	BTN2A2	0.000150288420483044	1.015715449	26	8.783	0	NA	NA	NA	NA	2.43844476111e-11	rs9348716	18
ENSG00000026950	BTN3A1	6	26402465	26415444	1	protein_coding	11119	BTN3A1	8.65113669435817e-07	1.627912919	8	6.448	0	NA	NA	NA	NA	8.47041900412e-11	rs9348716	18
ENSG00000111801	BTN3A3	6	26440700	26453643	1	protein_coding	10384	BTN3A3	7.19024879190517e-10	1.090110123	11	5.741	120	2.12586e-06	4.02152e-07	GTEx/v8/Brain_Cerebellar_Hemisphere	NA	2.43844476111e-11	rs9348716	18
ENSG00000112763	BTN2A1	6	26458150	26476849	1	protein_coding	11120	BTN2A1	1.07467588553941e-18	0.260570683	12	22.5	0	NA	NA	NA	NA	5.24199603316e-10	rs9348716	18
ENSG00000124557	BTN1A1	6	26501449	26510650	1	protein_coding	696	BTN1A1	1.14088369109076e-09	-0.32970456	8	9.839	0	NA	NA	NA	NA	6.26722745603e-10	rs9348716	18
ENSG00000182952	HMGN4	6	26538633	26546482	1	protein_coding	10473	HMGN4	0.557082341510099	-0.351002587	7	7.526	0	NA	NA	NA	NA	5.89256843446e-10	rs9348716	18
ENSG00000146109	ABT1	6	26597180	26600278	1	protein_coding	29777	ABT1	0.0271055673799205	0.104221009	18	13.55	0	NA	NA	NA	NA	7.13297918318e-10	rs9348716	18
ENSG00000181315	ZNF322	6	26636518	26659980	-1	protein_coding	79692	ZNF322	NA	-1.140467931	1	4.384	0	NA	NA	NA	NA	NA	rs9348716	18
ENSG00000197903	HIST1H2BK	6	27106073	27114619	-1	protein_coding	85236	HIST1H2BK	0.490754148427297	-0.043052263	0	0	11	5.61303e-05	0.0120885	GTEx/v8/Brain_Cerebellum	NA	1.88571208083e-09	rs9348716	18
ENSG00000112812	PRSS16	6	27215480	27224403	1	protein_coding	10279	PRSS16	2.23791834002529e-06	0.008848123	0	0	146	9.26403e-09	3.974e-11	GTEx/v8/Brain_Cerebellar_Hemisphere:GTEx/v8/Brain_Cerebellum	NA	2.43844476111e-11	rs9348716	18
ENSG00000198315	ZKSCAN8	6	28109688	28127250	1	protein_coding	7745	ZKSCAN8	0.000231594506551783	-0.142528224	0	0	29	5.21717e-05	1.59006e-05	BRAINEAC/CRBL:GTEx/v8/Brain_Cerebellum	NA	5.12408392003e-09	rs13215804	19
ENSG00000235109	ZSCAN31	6	28292470	28324048	-1	protein_coding	64288	ZSCAN31	3.7712697083703e-09	1.107125092	2	1.298	0	NA	NA	NA	NA	4.24617178886e-08	rs13215804	19
ENSG00000189298	ZKSCAN3	6	28317691	28336947	1	protein_coding	80317	ZKSCAN3	0.000122608322341288	-0.65244291	5	7.356	1	0.00036134	0.00191492	GTEx/v8/Brain_Cerebellum	NA	1.19239657353e-08	rs13215804	19
ENSG00000158691	ZSCAN12	6	28346732	28367511	-1	protein_coding	9753	ZSCAN12	1.43991732878074e-05	NA	14	12.97	0	NA	NA	NA	NA	4.47534885368e-08	rs13215804	19
ENSG00000187987	ZSCAN23	6	28399707	28411279	-1	protein_coding	222696	ZSCAN23	0.00270295085017911	0.070656525	21	13.61	38	3.38422e-15	1.53454e-18	BRAINEAC/CRBL:GTEx/v8/Brain_Cerebellar_Hemisphere:GTEx/v8/Brain_Cerebellum	NA	5.12408392003e-09	rs13215804	19
ENSG00000161896	IP6K3	6	33689444	33714762	-1	protein_coding	117283	IP6K3	0.0485338526527661	1.72324211	2	4.736	0	NA	NA	NA	NA	NA	rs943462	20
ENSG00000161904	LEMD2	6	33738979	33756913	-1	protein_coding	221496	LEMD2	0.302373361272148	0.392920076	38	18.43	31	8.48533e-06	1.31715e-07	GTEx/v8/Brain_Cerebellar_Hemisphere	NA	8.76139576423e-09	rs943462	20
ENSG00000096395	MLN	6	33762450	33771788	-1	protein_coding	4295	MLN	0.00165857384360036	0.983257947	15	18.43	0	NA	NA	NA	NA	8.76139576423e-09	rs943462	20
ENSG00000132436	FIGNL1	7	50511831	50518088	-1	protein_coding	63979	FIGNL1	0.000108679232933473	0.812455683	0	0	10	6.30878e-05	3.41274e-39	GTEx/v8/Brain_Cerebellum	NA	6.20348929335e-09	rs2108349	22
ENSG00000106070	GRB10	7	50657760	50861159	-1	protein_coding	2887	GRB10	0.367423738728048	-0.760993143	100	19.9	0	NA	NA	NA	NA	6.20348929335e-09	rs2108349	22
ENSG00000066923	STAG3	7	99775186	99819111	1	protein_coding	10734	STAG3	1.10348940584416e-06	-0.496377292	0	0	18	4.37344e-06	6.61367e-25	GTEx/v8/Brain_Cerebellum	NA	4.66757825029e-08	rs144496980	23
ENSG00000146830	GIGYF1	7	100277130	100287071	-1	protein_coding	64599	GIGYF1	0.978704811680111	1.432151846	0	0	2	4.72895e-05	0.000546088	GTEx/v8/Brain_Cerebellum	NA	8.79539290396e-09	rs144496980	23
ENSG00000146828	SLC12A9	7	100424442	100464631	1	protein_coding	56996	SLC12A9	2.37211122104682e-06	-0.497793774	0	0	28	8.30716e-20	1.20359e-14	GTEx/v8/Brain_Cerebellar_Hemisphere:GTEx/v8/Brain_Cerebellum	NA	8.79539290396e-09	rs144496980	23
ENSG00000087087	SRRT	7	100472733	100486285	1	protein_coding	51593	SRRT	0.982967889936454	-0.201776358	6	18.9	0	NA	NA	NA	NA	5.61193195323e-08	rs144496980	23
ENSG00000176125	UFSP1	7	100486346	100487339	-1	protein_coding	402682	UFSP1	0.00559926862470787	NA	6	18.9	0	NA	NA	NA	NA	5.61193195323e-08	rs144496980	23
ENSG00000087085	ACHE	7	100487615	100494594	-1	protein_coding	43	ACHE	0.996674942122373	NA	11	18.9	0	NA	NA	NA	NA	4.83692829397e-08	rs144496980	23
ENSG00000175806	MSRA	8	9911778	10286401	1	protein_coding	4482	MSRA	1.69976100303061e-06	0.601529643	56	9.384	0	NA	NA	NA	NA	3.20339963181e-09	rs1986972	24
ENSG00000184647	PRSS55	8	10383056	10411676	1	protein_coding	203074	PRSS55	1.2335690846368e-08	0.255257421	0	0	45	3.9805e-07	2.50111e-21	BRAINEAC/CRBL:GTEx/v8/Brain_Cerebellar_Hemisphere	NA	3.20339963181e-09	rs1986972	24
ENSG00000184608	C8orf12	8	11225911	11296167	1	protein_coding	83656	C8orf12	0.311268910075586	NA	0	0	2	3.1702e-05	5.17335e-05	GTEx/v8/Brain_Cerebellum	NA	3.20339963181e-09	rs1986972	24
ENSG00000104447	TRPS1	8	116420724	116821899	-1	protein_coding	7227	TRPS1	0.990109017620343	-0.347407506	183	21.4	0	NA	NA	NA	NA	4.75431201755e-09	rs1057517	25
ENSG00000138175	ARL3	10	104433488	104474164	-1	protein_coding	403	ARL3	0.716101006738786	-0.600025748	0	0	125	2.54288e-06	3.19339e-05	GTEx/v8/Brain_Cerebellum	NA	1.69446902624e-10	rs11191519	26
ENSG00000166272	WBP1L	10	104503727	104576021	1	protein_coding	54838	WBP1L	0.909387313715096	0.614640467	7	5.181	0	NA	NA	NA	NA	4.46369947592e-08	rs11191519	26
ENSG00000148795	CYP17A1	10	104590288	104597290	-1	protein_coding	1586	CYP17A1	0.0350306078051602	0.086681977	7	5.056	0	NA	NA	NA	NA	7.75914986259e-09	rs11191519	26
ENSG00000166275	C10orf32	10	104613980	104624718	1	protein_coding	119032	C10orf32	0.0316378611332373	0.490358211	11	11.72	0	NA	NA	NA	NA	1.54757901022e-09	rs11191519	26
ENSG00000270316	C10orf32-ASMT	10	104614029	104661656	1	protein_coding	100528007	C10orf32-ASMT	NA	NA	34	14.9	0	NA	NA	NA	NA	2.97373081399e-10	rs11191519	26
ENSG00000214435	AS3MT	10	104629273	104661656	1	protein_coding	57412	AS3MT	5.09137965873753e-07	0.726881178	28	14.9	35	9.97743e-07	6.43038e-34	GTEx/v8/Brain_Cerebellar_Hemisphere:GTEx/v8/Brain_Cerebellum	NA	2.97373081399e-10	rs11191519	26
ENSG00000148842	CNNM2	10	104678050	104849978	1	protein_coding	54805	CNNM2	0.994106430518482	-0.511524122	74	18.07	15	7.02209e-05	0.000239713	GTEx/v8/Brain_Cerebellum	NA	1.69446902624e-10	rs11191519	26
ENSG00000076685	NT5C2	10	104845940	104953056	-1	protein_coding	22978	NT5C2	0.0521978626707803	0.04832858	50	13.5	0	NA	NA	NA	NA	2.85465030857e-10	rs11191519	26
ENSG00000148798	INA	10	105036920	105050108	1	protein_coding	9118	INA	0.29291701476286	-0.860661456	1	1.516	0	NA	NA	NA	NA	6.37770653815e-08	rs11191519	26
ENSG00000156374	PCGF6	10	105062553	105110891	-1	protein_coding	84108	PCGF6	0.000251716409020373	-0.491784974	1	1.516	0	NA	NA	NA	NA	6.37770653815e-08	rs11191519	26
ENSG00000166833	NAV2	11	19372271	20143144	1	protein_coding	89797	NAV2	0.997517125070282	-0.560589363	4	18.91	0	NA	NA	NA	NA	NA	rs1502976	27
ENSG00000173327	MAP3K11	11	65365226	65382853	-1	protein_coding	4296	MAP3K11	0.170283101085365	-0.757764096	6	22.4	1	9.4013e-05	7.56427e-07	GTEx/v8/Brain_Cerebellum	NA	5.0505066939e-09	rs1787034	28
ENSG00000197136	PCNXL3	11	65383244	65404910	1	protein_coding	399909	PCNXL3	0.488259801934332	NA	10	22.4	22	3.59454e-09	1.01085e-08	GTEx/v8/Brain_Cerebellum	NA	5.0505066939e-09	rs1787034	28
ENSG00000213445	SIPA1	11	65405568	65418401	1	protein_coding	6494	SIPA1	0.0279051429893718	-0.251278504	6	15.56	0	NA	NA	NA	NA	2.22126918484e-08	rs1787034	28
ENSG00000173039	RELA	11	65421067	65430565	-1	protein_coding	5970	RELA	0.998828467638028	NA	5	6.966	0	NA	NA	NA	NA	2.22126918484e-08	rs1787034	28
ENSG00000172977	KAT5	11	65479467	65487075	1	protein_coding	10524	KAT5	0.471177718664719	-0.933539099	5	7.134	0	NA	NA	NA	NA	3.73571862386e-08	rs1787034	28
ENSG00000172922	RNASEH2C	11	65482367	65488418	-1	protein_coding	84153	RNASEH2C	0.511931591971642	-0.196963594	5	7.134	21	1.46123e-08	1.77647e-05	GTEx/v8/Brain_Cerebellar_Hemisphere:GTEx/v8/Brain_Cerebellum	NA	5.0505066939e-09	rs1787034	28
ENSG00000172818	OVOL1	11	65554493	65564690	1	protein_coding	5017	OVOL1	0.676795693517501	-0.557876634	0	0	22	7.00588e-09	1.36927e-12	GTEx/v8/Brain_Cerebellar_Hemisphere:GTEx/v8/Brain_Cerebellum	NA	5.0505066939e-09	rs1787034	28
ENSG00000172803	SNX32	11	65601112	65624367	1	protein_coding	254122	SNX32	2.72866806441788e-13	0.151678174	0	0	3	0.000137201	1.14568e-32	GTEx/v8/Brain_Cerebellum	NA	2.63493931007e-08	rs1787034	28
ENSG00000137500	CCDC90B	11	82970139	82997450	-1	protein_coding	60492	CCDC90B	0.0090638207534691	0.077140968	2	14.4	0	NA	NA	NA	NA	NA	rs12294291	29
ENSG00000150672	DLG2	11	83166055	85338966	-1	protein_coding	1740	DLG2	0.673545370161857	0.016729105	185	18.79	0	NA	NA	NA	NA	1.48426599328e-09	rs12294291	29
ENSG00000182379	NXPH4	12	57610578	57620232	1	protein_coding	11247	NXPH4	0.462095793940255	NA	0	0	9	6.38926e-05	0.00191598	GTEx/v8/Brain_Cerebellar_Hemisphere	NA	1.3878783915e-08	rs487722	30
ENSG00000182199	SHMT2	12	57623110	57628718	1	protein_coding	6472	SHMT2	0.00748753462073037	-0.580842293	1	7.767	0	NA	NA	NA	NA	4.81756405002e-08	rs487722	30
ENSG00000185633	NDUFA4L2	12	57628686	57634498	-1	protein_coding	56901	NDUFA4L2	0.0142523749586636	-0.606701808	2	7.767	0	NA	NA	NA	NA	4.81756405002e-08	rs487722	30
ENSG00000185482	STAC3	12	57637236	57644976	-1	protein_coding	246329	STAC3	0.00487830161425738	-0.547675299	4	11.19	0	NA	NA	NA	NA	4.40815208746e-08	rs487722	30
ENSG00000179912	R3HDM2	12	57643392	57824788	-1	protein_coding	22864	R3HDM2	0.995928589389731	-0.474564542	38	16.61	0	NA	NA	NA	NA	5.27639012732e-09	rs487722	30
ENSG00000258830	RP11-123K3.4	12	57643392	57690267	-1	protein_coding	NA	NA	NA	NA	12	16.61	0	NA	NA	NA	NA	3.51009063627e-08	rs487722	30
ENSG00000268367	AC126614.1	12	57810198	57810536	1	protein_coding	NA	NA	NA	NA	5	4.187	0	NA	NA	NA	NA	1.7810290241e-08	rs487722	30
ENSG00000175189	INHBC	12	57828543	57844611	1	protein_coding	3626	INHBC	0.083686116557619	-0.506003704	10	9.773	0	NA	NA	NA	NA	5.27639012732e-09	rs487722	30
ENSG00000139269	INHBE	12	57846106	57853063	1	protein_coding	83729	INHBE	7.68032635379316e-06	-0.670671015	3	6.048	0	NA	NA	NA	NA	NA	rs487722	30
ENSG00000111087	GLI1	12	57853918	57866045	1	protein_coding	2735	GLI1	1.94829927539368e-06	NA	3	6.048	0	NA	NA	NA	NA	NA	rs487722	30
ENSG00000123329	ARHGAP9	12	57866038	57882597	-1	protein_coding	64333	ARHGAP9	2.89131295292005e-09	-0.374064649	0	0	1	2.70867e-06	9.82641e-07	GTEx/v8/Brain_Cerebellar_Hemisphere:GTEx/v8/Brain_Cerebellum	NA	NA	rs487722	30
ENSG00000135452	TSPAN31	12	58131796	58143994	1	protein_coding	6302	TSPAN31	0.32725853041475	0.149904761	0	0	1	0.000148377	0.000262011	GTEx/v8/Brain_Cerebellum	NA	5.27639012732e-09	rs487722	30
ENSG00000123427	METTL21B	12	58165275	58176324	1	protein_coding	25895	METTL21B	0.00509293953556655	-0.795239894	0	0	1	5.0584e-05	1.60296e-37	GTEx/v8/Brain_Cerebellum	NA	5.27639012732e-09	rs487722	30
ENSG00000075035	WSCD2	12	108523248	108644314	1	protein_coding	9671	WSCD2	0.494025684101003	1.171623886	4	28.1	0	NA	NA	NA	NA	2.85356249274e-09	rs1426371	31
ENSG00000136141	LRCH1	13	47127303	47327175	1	protein_coding	23143	LRCH1	0.982396864430302	NA	94	19.5	0	NA	NA	NA	NA	9.52512350203e-09	rs7318686	32
ENSG00000127152	BCL11B	14	99635624	99737861	-1	protein_coding	64919	BCL11B	0.929785241868294	-2.62424632	20	12.93	0	NA	NA	NA	NA	1.21105002737e-10	rs11624408;rs2614461	33
ENSG00000140564	FURIN	15	91411822	91426688	1	protein_coding	5045	FURIN	0.999933300929352	-0.156379719	11	17.36	0	NA	NA	NA	NA	8.29359725214e-10	rs7183988	35
ENSG00000182511	FES	15	91426925	91439006	1	protein_coding	2242	FES	2.77390387287312e-05	NA	9	17.36	0	NA	NA	NA	NA	8.29359725214e-10	rs7183988	35
ENSG00000141084	RANBP10	16	67757005	67840555	-1	protein_coding	57610	RANBP10	0.951824229348564	-2.159196803	0	0	50	2.6052e-10	8.74384e-16	GTEx/v8/Brain_Cerebellar_Hemisphere:GTEx/v8/Brain_Cerebellum	NA	5.46104360461e-09	rs61733486	36
ENSG00000072736	NFATC3	16	68118654	68263162	1	protein_coding	4775	NFATC3	0.998062457612728	0.527373753	0	0	1	7.59012e-06	8.22373e-05	GTEx/v8/Brain_Cerebellum	NA	NA	rs61733486	36
ENSG00000103066	PLA2G15	16	68279207	68294961	1	protein_coding	23659	PLA2G15	0.658429999883026	-0.279350899	1	13.46	0	NA	NA	NA	NA	NA	rs61733486	36
ENSG00000103064	SLC7A6	16	68298433	68335722	1	protein_coding	9057	SLC7A6	0.0224285001107606	-2.221294145	16	15.01	0	NA	NA	NA	NA	4.59453119498e-08	rs61733486	36
ENSG00000103061	SLC7A6OS	16	68318406	68344849	-1	protein_coding	84138	SLC7A6OS	0.807327025070433	-1.885761498	18	15.01	0	NA	NA	NA	NA	4.59453119498e-08	rs61733486	36
ENSG00000132600	PRMT7	16	68344877	68392466	1	protein_coding	54496	PRMT7	8.30563679212495e-09	-0.873098608	30	20.7	1	2.02104e-09	1.15876e-12	GTEx/v8/Brain_Cerebellum	NA	5.46104360461e-09	rs61733486	36
ENSG00000103056	SMPD3	16	68392231	68482591	-1	protein_coding	55512	SMPD3	0.659196149583207	-0.537754418	27	20.7	1	1.9293e-09	4.5392e-09	GTEx/v8/Brain_Cerebellar_Hemisphere:GTEx/v8/Brain_Cerebellum	NA	5.46104360461e-09	rs61733486	36
ENSG00000103044	HAS3	16	69139467	69152622	1	protein_coding	3038	HAS3	0.26938711218293	-0.838005778	2	9.277	2	6.25853e-05	0.0468144	GTEx/v8/Brain_Cerebellar_Hemisphere	NA	2.4723930178e-08	rs7186635	37
ENSG00000168802	CHTF8	16	69151913	69166487	-1	protein_coding	54921	CHTF8	0.275816998725164	-0.491897054	5	15.87	0	NA	NA	NA	NA	3.58627736661e-08	rs7186635	37
ENSG00000263203	CHTF8	16	69152757	69154331	-1	protein_coding	54921	CHTF8	NA	-0.491897054	2	1.893	0	NA	NA	NA	NA	NA	rs7186635	37
ENSG00000141076	CIRH1A	16	69165194	69265033	1	protein_coding	84916	CIRH1A	0.0940277046265138	NA	34	21.7	0	NA	NA	NA	NA	1.90453620522e-08	rs7186635	37
ENSG00000168807	SNTB2	16	69221032	69342955	1	protein_coding	6645	SNTB2	0.036218317626175	-1.417098756	66	21.7	97	1.62984e-08	5.95574e-05	GTEx/v8/Brain_Cerebellar_Hemisphere:GTEx/v8/Brain_Cerebellum	NA	6.74403992657e-09	rs7186635	37
ENSG00000260914	RP11-343C2.11	16	69333585	69354614	1	protein_coding	NA	NA	NA	NA	30	21.1	0	NA	NA	NA	NA	2.03712645779e-08	rs7186635	37
ENSG00000132612	VPS4A	16	69345259	69358949	1	protein_coding	27183	VPS4A	NA	NA	25	21.1	0	NA	NA	NA	NA	2.03712645779e-08	rs7186635	37
ENSG00000213380	COG8	16	69354043	69373570	-1	protein_coding	84342	COG8	1.87304071695129e-05	-0.173605021	31	21.1	0	NA	NA	NA	NA	6.74403992657e-09	rs7186635	37
ENSG00000258429	PDF	16	69362524	69364498	-1	protein_coding	64146	PDF	0.0503154180966918	-0.040959267	15	21.1	0	NA	NA	NA	NA	1.07904030007e-08	rs7186635	37
ENSG00000272617	RP11-343C2.12	16	69362547	69368774	-1	protein_coding	84342	COG8	NA	NA	19	21.1	0	NA	NA	NA	NA	6.74403992657e-09	rs7186635	37
ENSG00000260371	RP11-343C2.9	16	69368994	69390209	-1	protein_coding	NA	NA	NA	NA	23	16.62	0	NA	NA	NA	NA	6.74403992657e-09	rs7186635	37
ENSG00000259900	RP11-343C2.7	16	69369179	69385633	-1	protein_coding	NA	NA	NA	NA	20	16.62	0	NA	NA	NA	NA	6.74403992657e-09	rs7186635	37
ENSG00000132603	NIP7	16	69373333	69377014	1	protein_coding	51388	NIP7	0.603152382697747	1.129236796	16	16.62	0	NA	NA	NA	NA	6.74403992657e-09	rs7186635	37
ENSG00000157315	TMED6	16	69377151	69385712	-1	protein_coding	146456	TMED6	0.000563599382674353	-0.289729355	14	16.62	0	NA	NA	NA	NA	6.74403992657e-09	rs7186635	37
ENSG00000132604	TERF2	16	69389464	69442474	-1	protein_coding	7014	TERF2	0.927472177448586	-0.576801065	23	13.58	87	1.63977e-10	8.31521e-07	GTEx/v8/Brain_Cerebellar_Hemisphere:GTEx/v8/Brain_Cerebellum	NA	6.74403992657e-09	rs7186635	37
ENSG00000070366	SMG6	17	1963133	2207065	-1	protein_coding	23293	SMG6	0.999935136420641	-0.496661291	209	21.2	0	NA	NA	NA	NA	4.59476435678e-09	rs7220358	38
ENSG00000167720	SRR	17	2206677	2228554	1	protein_coding	63826	SRR	0.179017047265105	NA	8	7.486	177	4.00168e-07	1.32562e-33	GTEx/v8/Brain_Cerebellar_Hemisphere:GTEx/v8/Brain_Cerebellum	NA	4.59476435678e-09	rs7220358	38
ENSG00000070444	MNT	17	2287354	2304412	-1	protein_coding	4335	MNT	0.96048045983846	-0.896442606	0	0	25	0.00013574948145892	0.0458340006070138	BRAINEAC/CRBL	NA	9.48002262777e-09	rs7220358	38
ENSG00000007168	PAFAH1B1	17	2496504	2588909	1	protein_coding	5048	PAFAH1B1	0.99963285344523	-1.250002453	34	16.85	0	NA	NA	NA	NA	1.22125584352e-09	rs6502460	39
ENSG00000132361	CLUH	17	2592680	2615957	-1	protein_coding	23277	CLUH	0.999701830275383	-0.803718725	3	16.85	0	NA	NA	NA	NA	1.49805148054e-09	rs6502460	39
ENSG00000108557	RAI1	17	17584787	17714767	1	protein_coding	10743	RAI1	0.999136111876994	NA	11	5.113	0	NA	NA	NA	NA	3.60744046042e-10	rs12948749	40
ENSG00000072310	SREBF1	17	17713713	17740325	-1	protein_coding	6720	SREBF1	0.985657782151979	-0.309371433	48	14.58	0	NA	NA	NA	NA	3.60744046042e-10	rs12948749	40
ENSG00000175662	TOM1L2	17	17746828	17875736	-1	protein_coding	146691	TOM1L2	0.414475507742354	-0.031662721	174	17.34	279	9.54662e-09	5.4831e-05	GTEx/v8/Brain_Cerebellar_Hemisphere:GTEx/v8/Brain_Cerebellum	NA	1.67259270609e-10	rs12948749	40
ENSG00000171962	LRRC48	17	17876127	17920203	1	protein_coding	83450	LRRC48	6.08743008535915e-06	0.121791936	66	25.8	220	1.35266e-06	1.08123e-05	GTEx/v8/Brain_Cerebellar_Hemisphere:GTEx/v8/Brain_Cerebellum	NA	1.67259270609e-10	rs12948749	40
ENSG00000171953	ATPAF2	17	17880723	17942523	-1	protein_coding	91647	ATPAF2	0.00143053764737735	-0.701910376	88	25.8	0	NA	NA	NA	NA	1.67259270609e-10	rs12948749	40
ENSG00000141034	GID4	17	17942606	17971718	1	protein_coding	79018	GID4	0.937456357393192	-1.872939163	58	15.93	0	NA	NA	NA	NA	1.67259270609e-10	rs12948749	40
ENSG00000108591	DRG2	17	17991200	18011285	1	protein_coding	1819	DRG2	0.148077281811429	-0.609767106	49	13.71	29	1.3194e-06	9.46288e-22	GTEx/v8/Brain_Cerebellar_Hemisphere:GTEx/v8/Brain_Cerebellum	NA	6.48945145333e-10	rs12948749	40
ENSG00000091536	MYO15A	17	18012020	18083116	1	protein_coding	51168	MYO15A	NA	-0.044915115	35	20.9	192	8.84668e-07	1.49287e-20	GTEx/v8/Brain_Cerebellum	NA	1.67259270609e-10	rs12948749	40
ENSG00000091542	ALKBH5	17	18086392	18113268	1	protein_coding	54890	ALKBH5	0.803934845862911	0.479105093	0	0	20	1.91015e-05	4.22649e-07	GTEx/v8/Brain_Cerebellum	NA	6.85226485854e-10	rs12948749	40
ENSG00000108599	AKAP10	17	19807615	19881656	-1	protein_coding	11216	AKAP10	0.932283430642292	-0.615581472	6	8.698	0	NA	NA	NA	NA	NA	rs8067545	41
ENSG00000128487	SPECC1	17	19912657	20222339	1	protein_coding	92521	SPECC1	0.109459640243662	0.008122998	199	14.88	3	1.5894e-06	0.00308903	GTEx/v8/Brain_Cerebellar_Hemisphere	NA	2.00786209174e-09	rs8067545	41
ENSG00000170298	LGALS9B	17	20352708	20370852	-1	protein_coding	284194	LGALS9B	NA	0.484650013	5	1.402	0	NA	NA	NA	NA	NA	rs8067545	41
ENSG00000141750	STAC2	17	37366789	37382125	-1	protein_coding	342667	STAC2	1.66040366548464e-05	0.632374797	1	6.676	0	NA	NA	NA	NA	9.45969487252e-08	rs4375688	42
ENSG00000108306	FBXL20	17	37415384	37558776	-1	protein_coding	84961	FBXL20	0.998874815002399	NA	167	20.4	1	3.63635e-05	0.0436179	GTEx/v8/Brain_Cerebellum	NA	8.48136365997e-09	rs4375688	42
ENSG00000125686	MED1	17	37560538	37607539	-1	protein_coding	5469	MED1	0.999990934196945	-0.214335394	67	20.4	0	NA	NA	NA	NA	4.56955935389e-09	rs4375688	42
ENSG00000167258	CDK12	17	37617764	37721160	1	protein_coding	51755	CDK12	0.999991812947639	-1.156309513	117	17.88	0	NA	NA	NA	NA	6.55289801165e-09	rs4375688	42
ENSG00000171532	NEUROD2	17	37759789	37766030	-1	protein_coding	4761	NEUROD2	0.729792595092759	NA	2	14.98	0	NA	NA	NA	NA	NA	rs4375688	42
ENSG00000131771	PPP1R1B	17	37782993	37792879	1	protein_coding	84152	PPP1R1B	0.082106282395609	-0.330361802	1	0.831	0	NA	NA	NA	NA	NA	rs4375688	42
ENSG00000136448	NMT1	17	43128978	43186384	1	protein_coding	4836	NMT1	0.998500520689071	0.032447683	0	0	1800	9.32642e-06	2.3859e-07	GTEx/v8/Brain_Cerebellar_Hemisphere:GTEx/v8/Brain_Cerebellum	NA	9.02751930137e-09	rs2532392	43
ENSG00000184922	FMNL1	17	43298811	43324687	1	protein_coding	752	FMNL1	0.999687036181592	NA	0	0	2668	1.02394e-24	7.89257e-19	GTEx/v8/Brain_Cerebellar_Hemisphere:GTEx/v8/Brain_Cerebellum	NA	7.17337412244e-09	rs2532392	43
ENSG00000159314	ARHGAP27	17	43471275	43511787	-1	protein_coding	201176	ARHGAP27	0.00125584382196987	-0.761627793	86	18.95	144	9.28892e-08	4.67173e-05	GTEx/v8/Brain_Cerebellar_Hemisphere:GTEx/v8/Brain_Cerebellum	NA	NA	rs2532392	43
ENSG00000225190	PLEKHM1	17	43513266	43568115	-1	protein_coding	9842	PLEKHM1	0.840543209831517	-0.663068032	139	18.95	3254	1.97798e-42	8.79568e-35	BRAINEAC/CRBL:GTEx/v8/Brain_Cerebellar_Hemisphere:GTEx/v8/Brain_Cerebellum	NA	7.17337412244e-09	rs2532392	43
ENSG00000120088	CRHR1	17	43699267	43913194	1	protein_coding	1394	CRHR1	0.792134286397601	2.038085631	933	19.39	2988	0.00039648710765334	0.00726076550255259	BRAINEAC/CRBL	NA	7.17337412244e-09	rs2532392	43	ASD
ENSG00000185294	SPPL2C	17	43922256	43924438	1	protein_coding	162540	SPPL2C	2.29524703916312e-05	0.187394842	120	23.5	3347	6.65162e-25	5.44181e-19	BRAINEAC/CRBL:GTEx/v8/Brain_Cerebellar_Hemisphere:GTEx/v8/Brain_Cerebellum	NA	7.17337412244e-09	rs2532392	43
ENSG00000186868	MAPT	17	43971748	44105700	1	protein_coding	4137	MAPT	4.68264962282433e-05	2.01024275	789	26.8	3341	1.10318e-07	7.42082e-05	BRAINEAC/CRBL:GTEx/v8/Brain_Cerebellar_Hemisphere:GTEx/v8/Brain_Cerebellum	NA	7.17337412244e-09	rs2532392	43
ENSG00000256762	STH	17	44076616	44077060	1	protein_coding	246744	STH	0.00444466614164462	0.274193181	95	19.15	0	NA	NA	NA	NA	1.42580903824e-08	rs2532392	43
ENSG00000120071	KANSL1	17	44107282	44302733	-1	protein_coding	284058	KANSL1	0.999733505943003	0.058945245	1069	26.4	3345	5.75607e-07	1.08545e-09	BRAINEAC/CRBL:GTEx/v8/Brain_Cerebellar_Hemisphere:GTEx/v8/Brain_Cerebellum	NA	6.80642593662e-09	rs2532392	43
ENSG00000228696	ARL17B	17	44352150	44439130	-1	protein_coding	100506084	ARL17B	NA	-0.428243465	288	15.22	32	4.30717e-08	2.36165e-17	GTEx/v8/Brain_Cerebellar_Hemisphere:GTEx/v8/Brain_Cerebellum	NA	8.92926501648e-09	rs2532392	43
ENSG00000176681	LRRC37A	17	44370099	44415160	1	protein_coding	9884	LRRC37A	0.890487355591061	NA	66	15.22	2878	1.21159e-30	1.32888e-33	GTEx/v8/Brain_Cerebellar_Hemisphere:GTEx/v8/Brain_Cerebellum	NA	7.17337412244e-09	rs2532392	43
ENSG00000238083	LRRC37A2	17	44588877	44633016	1	protein_coding	474170	LRRC37A2	NA	NA	6	19.03	3327	2.67826e-52	7.9119e-44	BRAINEAC/CRBL:GTEx/v8/Brain_Cerebellar_Hemisphere:GTEx/v8/Brain_Cerebellum	NA	7.17337412244e-09	rs2532392	43
ENSG00000185829	ARL17A	17	44594068	44657088	-1	protein_coding	51326	ARL17A	NA	-2.38258287	5	19.03	2732	4.38968e-38	7.41812e-31	GTEx/v8/Brain_Cerebellar_Hemisphere:GTEx/v8/Brain_Cerebellum	NA	7.17337412244e-09	rs2532392	43
ENSG00000073969	NSF	17	44668035	44834830	1	protein_coding	4905	NSF	0.713682130183303	-0.566246769	57	17.18	2416	1.64199e-06	2.14459e-10	GTEx/v8/Brain_Cerebellum	NA	7.17337412244e-09	rs2532392	43
ENSG00000108379	WNT3	17	44839872	44910520	-1	protein_coding	7473	WNT3	0.946108101336536	-0.191110949	39	16.08	14	1.53421e-05	5.6915e-21	GTEx/v8/Brain_Cerebellar_Hemisphere:GTEx/v8/Brain_Cerebellum	NA	1.32390677765e-08	rs2532392	43
ENSG00000176809	LRRC37A3	17	62850430	62915598	-1	protein_coding	374819	LRRC37A3	NA	-0.097137851	0	0	2989	3.93530526373269e-29	2.32184038334435e-25	BRAINEAC/CRBL	NA	7.17337412244e-09	rs2532392	43
ENSG00000186665	C17orf58	17	65987217	65989765	-1	protein_coding	284018	C17orf58	0.0821564161266073	0.225875314	0	0	3059	1.10785994387843e-06	5.12234799485056e-05	BRAINEAC/CRBL	NA	7.17337412244e-09	rs2532392	43
ENSG00000101746	NOL4	18	31431064	31804916	-1	protein_coding	8715	NOL4	0.998788438158561	-1.085460738	27	14.27	0	NA	NA	NA	NA	4.04649953917e-09	rs8086342	44
ENSG00000078043	PIAS2	18	44388353	44500123	-1	protein_coding	9063	PIAS2	0.997942260674644	-0.155275097	91	13.77	75	1.91243e-07	0.000418392	GTEx/v8/Brain_Cerebellar_Hemisphere:GTEx/v8/Brain_Cerebellum	NA	5.31142929683e-09	rs2956973	45
ENSG00000167216	KATNAL2	18	44497455	44627658	1	protein_coding	83473	KATNAL2	0.000125861969085373	0.088324166	74	13.77	0	NA	NA	NA	NA	1.22508793165e-08	rs2956973	45
ENSG00000266996	TCEB3CL2	18	44542731	44544607	-1	protein_coding	100506888	TCEB3CL2	NA	-0.679380914	9	2.755	0	NA	NA	NA	NA	4.48651009307e-08	rs2956973	45
ENSG00000234298	TCEB3CL	18	44548658	44550534	-1	protein_coding	728929	TCEB3CL	NA	-0.679380914	11	12.16	0	NA	NA	NA	NA	3.83387377318e-08	rs2956973	45
ENSG00000183791	TCEB3C	18	44554573	44556449	-1	protein_coding	162699	TCEB3C	NA	-0.679380914	14	12.16	0	NA	NA	NA	NA	3.83387377318e-08	rs2956973	45
ENSG00000206181	TCEB3B	18	44558943	44561988	-1	protein_coding	51224	TCEB3B	1.80367559188731e-08	-0.015254462	20	12.16	0	NA	NA	NA	NA	3.83387377318e-08	rs2956973	45
ENSG00000196628	TCF4	18	52889562	53332018	-1	protein_coding	6925	TCF4	0.999866544499818	0.443465632	13	15.12	0	NA	NA	NA	NA	6.29287783299e-09	rs2123392	46
ENSG00000130287	NCAN	19	19322782	19363042	1	protein_coding	1463	NCAN	0.154546738217425	-1.280770396	30	12.02	0	NA	NA	NA	NA	2.5079129035e-09	rs10407933	47
ENSG00000187664	HAPLN4	19	19366450	19373605	-1	protein_coding	404037	HAPLN4	0.0326847848265823	0.204997517	38	12.02	158	7.01541e-10	4.43983e-06	GTEx/v8/Brain_Cerebellar_Hemisphere:GTEx/v8/Brain_Cerebellum	NA	2.5079129035e-09	rs10407933	47
ENSG00000213996	TM6SF2	19	19375173	19384200	-1	protein_coding	53345	TM6SF2	1.93541173325793e-05	NA	28	10.75	115	1.87334e-10	1.7905e-10	GTEx/v8/Brain_Cerebellar_Hemisphere:GTEx/v8/Brain_Cerebellum	NA	2.75767333296e-09	rs10407933	47
ENSG00000105705	SUGP1	19	19386827	19431653	-1	protein_coding	57794	SUGP1	0.9996355600486	NA	25	33	0	NA	NA	NA	NA	3.47098817203e-09	rs10407933	47
ENSG00000129933	MAU2	19	19431490	19469563	1	protein_coding	23383	MAU2	0.999717755369344	0.014423646	29	9.955	0	NA	NA	NA	NA	3.70845901422e-09	rs10407933	47
ENSG00000167491	GATAD2A	19	19496635	19619740	1	protein_coding	54815	GATAD2A	0.995362828250654	-0.496926306	70	22.3	0	NA	NA	NA	NA	5.65930686337e-09	rs10407933	47
ENSG00000178093	TSSK6	19	19623227	19626838	-1	protein_coding	83983	TSSK6	0.587550746537451	-1.568432771	24	10.42	0	NA	NA	NA	NA	7.75676181609e-09	rs10407933	47
ENSG00000186010	NDUFA13	19	19626545	19644285	1	protein_coding	51079	NDUFA13	0.000121026586319051	-0.285091511	45	19.73	0	NA	NA	NA	NA	7.75676181609e-09	rs10407933	47
ENSG00000250067	YJEFN3	19	19627036	19648390	1	protein_coding	374887	YJEFN3	2.63542608769062e-06	NA	47	19.73	158	5.81576e-11	4.71417e-08	GTEx/v8/Brain_Cerebellar_Hemisphere:GTEx/v8/Brain_Cerebellum	NA	2.5079129035e-09	rs10407933	47
ENSG00000258674	CTC-260F20.3	19	19627036	19646885	1	protein_coding	NA	NA	NA	NA	46	19.73	0	NA	NA	NA	NA	7.90445082532e-09	rs10407933	47
ENSG00000160161	CILP2	19	19649057	19657468	1	protein_coding	148113	CILP2	0.000278936233123941	-0.132917182	24	19.73	0	NA	NA	NA	NA	8.03771813764e-09	rs10407933	47
ENSG00000105726	ATP13A1	19	19756007	19774502	-1	protein_coding	57130	ATP13A1	0.994473888962369	NA	0	0	1	8.10642e-05	0.0146282	GTEx/v8/Brain_Cerebellar_Hemisphere	NA	NA	rs10407933	47
ENSG00000100425	BRD1	22	50166931	50221160	-1	protein_coding	23774	BRD1	0.994534773397455	-0.248148949	41	8.543	0	NA	NA	NA	NA	1.68367894775e-08	rs5770755	48
ENSG00000100426	ZBED4	22	50247490	50283726	1	protein_coding	9889	ZBED4	0.989506768385479	-0.580937239	78	9.466	197	2.29057e-14	1.12382e-09	GTEx/v8/Brain_Cerebellar_Hemisphere:GTEx/v8/Brain_Cerebellum	NA	2.50858266317e-09	rs5770755	48
ENSG00000182858	ALG12	22	50293877	50312106	-1	protein_coding	79087	ALG12	0.00788198257903734	NA	109	17.9	0	NA	NA	NA	NA	2.60735514308e-09	rs5770755	48
ENSG00000184164	CRELD2	22	50311815	50321188	1	protein_coding	79174	CRELD2	4.95812176033358e-08	NA	77	17.9	0	NA	NA	NA	NA	2.60735514308e-09	rs5770755	48
Genes mapped to SNPs within loci jointly associated with Cerebellum (CER) and bipolar disorder (BIP) at conjFDR<0.01
ensg	symbol	chr	start	end	strand	type	entrezID	HUGO	pLI	ncRVIS	posMapSNPs	posMapMaxCADD	eqtlMapSNPs	eqtlMapminP	eqtlMapminQ	eqtlMapts	eqtlDirection	minGwasP	IndSigSNPs	GenomicLocus	Other disorders
ENSG00000157184	CPT2	1	53662101	53679869	1	protein_coding	1376	CPT2	4.77178075381137e-07	-0.839511172	12	9.572	0	NA	NA	NA	NA	2.88964600724e-08	rs5174	1
ENSG00000162384	C1orf123	1	53679771	53686289	-1	protein_coding	54987	C1orf123	1.26488229435833e-07	-0.124832619	16	13.22	64	2.70211e-24	3.80379e-19	GTEx/v8/Brain_Cerebellar_Hemisphere:GTEx/v8/Brain_Cerebellum	NA	7.14107813991e-09	rs5174	1	SCZ
ENSG00000162385	MAGOH	1	53692564	53704282	-1	protein_coding	4116	MAGOH	0.747938336088651	-0.6423593	23	35	0	NA	NA	NA	NA	7.14107813991e-09	rs5174	1	SCZ
ENSG00000157193	LRP8	1	53711217	53793742	-1	protein_coding	7804	LRP8	0.999985760234446	-0.679008322	51	35	41	1.92835e-10	1.68126e-06	GTEx/v8/Brain_Cerebellar_Hemisphere:GTEx/v8/Brain_Cerebellum	NA	7.14107813991e-09	rs5174	1	SCZ
ENSG00000134215	VAV3	1	108113782	108507766	-1	protein_coding	10451	VAV3	0.0200593234937473	-0.26574147	76	13.85	0	NA	NA	NA	NA	1.15337652436e-09	rs345257	2
ENSG00000065413	ANKRD44	2	197831741	198175897	-1	protein_coding	91526	ANKRD44	0.775902811645404	NA	20	16.77	19	4.54173e-05	0.0402321	GTEx/v8/Brain_Cerebellar_Hemisphere	NA	6.53849958524e-09	rs13404366	4
ENSG00000115524	SF3B1	2	198254508	198299815	-1	protein_coding	23451	SF3B1	0.999999972774106	-0.619089113	23	18.96	340	9.07366e-09	3.01613e-05	GTEx/v8/Brain_Cerebellar_Hemisphere:GTEx/v8/Brain_Cerebellum	NA	1.19375681002e-09	rs13404366	4
ENSG00000115520	COQ10B	2	198318147	198340032	1	protein_coding	80219	COQ10B	0.140032716980132	-0.989155849	10	9.007	0	NA	NA	NA	NA	6.22280247719e-09	rs13404366	4
ENSG00000144381	HSPD1	2	198351305	198381461	-1	protein_coding	3329	HSPD1	0.985208243840261	-0.813832273	21	18.44	0	NA	NA	NA	NA	6.85356989355e-09	rs13404366	4
ENSG00000115541	HSPE1	2	198364718	198368181	1	protein_coding	3336	HSPE1	0.787528047849985	-0.835658197	14	18.44	0	NA	NA	NA	NA	8.33537876195e-09	rs13404366	4
ENSG00000270757	HSPE1-MOB4	2	198365137	198415450	1	protein_coding	100529241	HSPE1-MOB4	0.889798357973135	NA	30	18.44	0	NA	NA	NA	NA	6.53849958524e-09	rs13404366	4
ENSG00000115540	MOB4	2	198380295	198418423	1	protein_coding	25843	MOB4	0.777832909994367	-1.626843079	26	15.71	0	NA	NA	NA	NA	6.53849958524e-09	rs13404366	4
ENSG00000162944	RFTN2	2	198432948	198540769	-1	protein_coding	130132	RFTN2	0.00207696217684847	0.166398078	71	13.6	0	NA	NA	NA	NA	1.19375681002e-09	rs13404366	4
ENSG00000222017	AC011997.1	2	198557830	198639547	1	protein_coding	NA	NA	NA	NA	36	12.07	0	NA	NA	NA	NA	3.04479831632e-09	rs13404366	4
ENSG00000247626	MARS2	2	198570087	198573113	1	protein_coding	92935	MARS2	1.41647403486977e-06	-0.302062448	13	12.07	0	NA	NA	NA	NA	5.94310004027e-09	rs13404366	4
ENSG00000152430	BOLL	2	198591603	198651486	-1	protein_coding	66037	BOLL	0.00790218351286136	-1.241883899	22	8.351	0	NA	NA	NA	NA	3.04479831632e-09	rs13404366	4
ENSG00000115896	PLCL1	2	198669426	199437305	1	protein_coding	5334	PLCL1	0.0110523707623017	NA	156	15.42	0	NA	NA	NA	NA	2.50540124803e-09	rs13404366	4
ENSG00000138375	SMARCAL1	2	217277137	217347776	1	protein_coding	50485	SMARCAL1	0.000314358585842015	-0.037714107	29	10.92	0	NA	NA	NA	NA	5.49619993593e-09	rs185870	5
ENSG00000197756	RPL37A	2	217362912	217443903	1	protein_coding	6168	RPL37A	0.00477076544447004	1.39404793	27	12.55	0	NA	NA	NA	NA	3.9967409007e-09	rs185870	5
ENSG00000164088	PPM1M	3	52279841	52284613	1	protein_coding	132160	PPM1M	0.0923289257222666	-0.870253669	0	0	33	2.90851e-07	6.09807e-15	GTEx/v8/Brain_Cerebellar_Hemisphere:GTEx/v8/Brain_Cerebellum	NA	1.70141752141e-10	rs10933	6
ENSG00000168237	GLYCTK	3	52321105	52329272	1	protein_coding	132158	GLYCTK	1.36482731873284e-06	-0.33139728	0	0	39	3.97741e-09	1.64775e-09	GTEx/v8/Brain_Cerebellum	NA	1.70141752141e-10	rs10933	6
ENSG00000010319	SEMA3G	3	52467069	52479101	-1	protein_coding	56920	SEMA3G	6.07682770496396e-10	-0.542603281	0	0	1	0.000174133	0.0466908	GTEx/v8/Brain_Cerebellum	NA	4.91227012622e-08	rs10933	6
ENSG00000010327	STAB1	3	52529354	52558511	1	protein_coding	23166	STAB1	2.79798765369336e-25	-0.149285032	13	10.12	0	NA	NA	NA	NA	4.79538219193e-09	rs10933	6
ENSG00000168268	NT5DC2	3	52558386	52569070	-1	protein_coding	64943	NT5DC2	0.0046088659492231	NA	14	10.12	0	NA	NA	NA	NA	4.79538219193e-09	rs10933	6
ENSG00000168273	SMIM4	3	52568029	52613253	1	protein_coding	440957	SMIM4	NA	-0.007401698	10	10.12	0	NA	NA	NA	NA	3.65502098389e-09	rs10933	6
ENSG00000163939	PBRM1	3	52579368	52719933	-1	protein_coding	55193	PBRM1	0.999999987154091	NA	18	14.59	0	NA	NA	NA	NA	1.70141752141e-10	rs10933	6
ENSG00000163938	GNL3	3	52715172	52728508	1	protein_coding	26354	GNL3	1.53959646341731e-09	NA	7	14.59	39	1.64986e-21	3.14796e-18	GTEx/v8/Brain_Cerebellar_Hemisphere:GTEx/v8/Brain_Cerebellum	NA	1.70141752141e-10	rs10933	6
ENSG00000016864	GLT8D1	3	52728505	52740048	-1	protein_coding	55830	GLT8D1	0.00348977535071494	NA	7	14.59	0	NA	NA	NA	NA	1.70141752141e-10	rs10933	6
ENSG00000114902	SPCS1	3	52738971	52742182	1	protein_coding	28972	SPCS1	0.118910837533606	NA	2	11.46	0	NA	NA	NA	NA	2.18249173996e-10	rs10933	6
ENSG00000114904	NEK4	3	52744800	52804965	-1	protein_coding	6787	NEK4	1.21649867284356e-12	-0.304519766	5	11.46	22	3.10115e-05	0.000210673	GTEx/v8/Brain_Cerebellar_Hemisphere:GTEx/v8/Brain_Cerebellum	NA	1.70141752141e-10	rs10933	6
ENSG00000055957	ITIH1	3	52811603	52826078	1	protein_coding	3697	ITIH1	4.79131815203759e-18	-0.271541079	7	8.485	0	NA	NA	NA	NA	1.56538745269e-09	rs10933	6
ENSG00000162267	ITIH3	3	52828784	52843025	1	protein_coding	3699	ITIH3	6.66881160948057e-12	0.023184955	8	8.485	0	NA	NA	NA	NA	3.85811046436e-09	rs10933	6
ENSG00000055955	ITIH4	3	52846991	52865495	-1	protein_coding	3700	ITIH4	4.63110952740984e-05	0.372344058	3	5.307	0	NA	NA	NA	NA	3.85811046436e-09	rs10933	6
ENSG00000243696	RP5-966M1.6	3	52847298	52869745	-1	protein_coding	NA	NA	NA	NA	3	5.307	0	NA	NA	NA	NA	3.85811046436e-09	rs10933	6
ENSG00000197697	HIST1H2BE	6	26183958	26184454	1	protein_coding	8344	HIST1H2BE	0.000307871828087192	0.445738376	1	0.115	0	NA	NA	NA	NA	NA	rs9393691	8
ENSG00000188987	HIST1H4D	6	26188938	26189304	-1	protein_coding	8360	HIST1H4D	0.00226430020608533	0.870145303	1	0.115	0	NA	NA	NA	NA	NA	rs9393691	8
ENSG00000187990	HIST1H2BG	6	26216428	26216872	-1	protein_coding	8339	HIST1H2BG	2.94452400546665e-06	0.025345178	0	0	2	0.000257078634205318	0.0352131811262772	BRAINEAC/CRBL	NA	1.40066882521e-08	rs9393691	8
ENSG00000124575	HIST1H1D	6	26234440	26235216	-1	protein_coding	3007	HIST1H1D	NA	0.136123163	1	3.14	0	NA	NA	NA	NA	3.44440884361e-08	rs9393691	8
ENSG00000198327	HIST1H4F	6	26240561	26240976	1	protein_coding	8361	HIST1H4F	0.181985150966619	1.063119385	1	3.14	0	NA	NA	NA	NA	3.44440884361e-08	rs9393691	8
ENSG00000124578	HIST1H4G	6	26246886	26247259	-1	protein_coding	8369	HIST1H4G	0.00262999657981332	-0.050940889	1	3.14	0	NA	NA	NA	NA	3.44440884361e-08	rs9393691	8
ENSG00000197459	HIST1H2BH	6	26251879	26252303	1	protein_coding	8345	HIST1H2BH	0.000295729876724394	-0.173874453	1	2.061	0	NA	NA	NA	NA	1.86247053953e-08	rs9393691	8
ENSG00000256018	HIST1H3G	6	26271146	26271612	-1	protein_coding	8355	HIST1H3G	1.71005632806188e-05	0.234420172	5	7.144	0	NA	NA	NA	NA	2.0070258848e-09	rs9393691	8
ENSG00000168242	HIST1H2BI	6	26273144	26273622	1	protein_coding	8346	HIST1H2BI	0.138012141980387	-0.249747536	5	7.144	0	NA	NA	NA	NA	2.0070258848e-09	rs9393691	8
ENSG00000158406	HIST1H4H	6	26281283	26285762	-1	protein_coding	8365	HIST1H4H	0.00879032933359599	1.05906941	19	12.5	0	NA	NA	NA	NA	2.0070258848e-09	rs9393691	8
ENSG00000186470	BTN3A2	6	26365387	26378546	1	protein_coding	11118	BTN3A2	0.000124518814289725	2.207914013	76	9.653	156	3.54388e-28	8.57842e-22	BRAINEAC/CRBL:GTEx/v8/Brain_Cerebellar_Hemisphere:GTEx/v8/Brain_Cerebellum	NA	2.19900490618e-11	rs9348716;rs9393691	8	MDD
ENSG00000124508	BTN2A2	6	26383324	26395102	1	protein_coding	10385	BTN2A2	0.000150288420483044	1.015715449	26	8.783	0	NA	NA	NA	NA	2.19900490618e-11	rs9348716	8	MDD
ENSG00000026950	BTN3A1	6	26402465	26415444	1	protein_coding	11119	BTN3A1	8.65113669435817e-07	1.627912919	8	6.448	0	NA	NA	NA	NA	8.09613913653e-11	rs9348716	8	MDD
ENSG00000111801	BTN3A3	6	26440700	26453643	1	protein_coding	10384	BTN3A3	7.19024879190517e-10	1.090110123	11	5.741	120	2.12586e-06	4.02152e-07	GTEx/v8/Brain_Cerebellar_Hemisphere	NA	2.19900490618e-11	rs9348716	8	MDD
ENSG00000112763	BTN2A1	6	26458150	26476849	1	protein_coding	11120	BTN2A1	1.07467588553941e-18	0.260570683	12	22.5	0	NA	NA	NA	NA	5.45358316089e-10	rs9348716	8	MDD
ENSG00000124557	BTN1A1	6	26501449	26510650	1	protein_coding	696	BTN1A1	1.14088369109076e-09	-0.32970456	8	9.839	0	NA	NA	NA	NA	6.57796099084e-10	rs9348716	8	MDD
ENSG00000182952	HMGN4	6	26538633	26546482	1	protein_coding	10473	HMGN4	0.557082341510099	-0.351002587	7	7.526	0	NA	NA	NA	NA	6.19320075845e-10	rs9348716	8	MDD
ENSG00000146109	ABT1	6	26597180	26600278	1	protein_coding	29777	ABT1	0.0271055673799205	0.104221009	18	13.55	0	NA	NA	NA	NA	7.55804247493e-10	rs9348716	8	MDD
ENSG00000181315	ZNF322	6	26636518	26659980	-1	protein_coding	79692	ZNF322	NA	-1.140467931	1	4.384	0	NA	NA	NA	NA	NA	rs9348716	8	MDD
ENSG00000197903	HIST1H2BK	6	27106073	27114619	-1	protein_coding	85236	HIST1H2BK	0.490754148427297	-0.043052263	0	0	11	5.61303e-05	0.0120885	GTEx/v8/Brain_Cerebellum	NA	2.14987148713e-09	rs9348716	8	MDD
ENSG00000112812	PRSS16	6	27215480	27224403	1	protein_coding	10279	PRSS16	2.23791834002529e-06	0.008848123	0	0	146	9.26403e-09	3.974e-11	GTEx/v8/Brain_Cerebellar_Hemisphere:GTEx/v8/Brain_Cerebellum	NA	2.19900490618e-11	rs9348716	8	MDD
ENSG00000175806	MSRA	8	9911778	10286401	1	protein_coding	4482	MSRA	1.69976100303061e-06	0.601529643	33	15.16	0	NA	NA	NA	NA	1.76801891419e-10	rs13282106	11
ENSG00000124920	MYRF	11	61520114	61555990	1	protein_coding	745	MYRF	0.999847803435962	-1.659589693	13	14.1	0	NA	NA	NA	NA	1.05814642127e-10	rs174560	12
ENSG00000134825	TMEM258	11	61535973	61560274	-1	protein_coding	746	TMEM258	0.000864646359600505	0.122739186	16	14.1	0	NA	NA	NA	NA	2.4034101911e-12	rs174560	12
ENSG00000168496	FEN1	11	61560109	61564716	1	protein_coding	2237	FEN1	3.47774227503768e-05	-0.45994024	16	14.1	0	NA	NA	NA	NA	2.4034101911e-12	rs174560	12
ENSG00000134824	FADS2	11	61560452	61634826	1	protein_coding	9415	FADS2	0.990052486204972	-0.476245695	52	14.1	0	NA	NA	NA	NA	9.84059477824e-13	rs174560	12
ENSG00000149485	FADS1	11	61567099	61596790	-1	protein_coding	3992	FADS1	0.383801126989728	-0.763752724	40	14.1	52	7.6254e-33	3.14159e-26	BRAINEAC/CRBL:GTEx/v8/Brain_Cerebellar_Hemisphere:GTEx/v8/Brain_Cerebellum	NA	9.84059477824e-13	rs174560	12
ENSG00000221968	FADS3	11	61640991	61659523	-1	protein_coding	3995	FADS3	0.0488722447276726	NA	0	0	50	1.79311e-11	1.726e-07	GTEx/v8/Brain_Cerebellar_Hemisphere:GTEx/v8/Brain_Cerebellum	NA	9.84059477824e-13	rs174560	12
ENSG00000149294	NCAM1	11	112831997	113149158	1	protein_coding	4684	NCAM1	NA	NA	47	13.53	0	NA	NA	NA	NA	9.93537585689e-10	rs56331084	13
ENSG00000167535	CACNB3	12	49207577	49222724	1	protein_coding	784	CACNB3	0.0495836525739543	NA	0	0	22	3.77409e-05	2.34035e-08	GTEx/v8/Brain_Cerebellar_Hemisphere:GTEx/v8/Brain_Cerebellum	NA	2.55776280519e-09	rs6580698	14
ENSG00000139537	CCDC65	12	49297893	49325623	1	protein_coding	85478	CCDC65	9.59689476863394e-07	0.633895086	0	0	31	4.70069e-10	6.37784e-28	GTEx/v8/Brain_Cerebellum	NA	2.55776280519e-09	rs6580698	14
ENSG00000134285	FKBP11	12	49315301	49320257	-1	protein_coding	51303	FKBP11	2.22757446059631e-05	-0.007956833	0	0	17	5.07033e-08	4.44578e-18	GTEx/v8/Brain_Cerebellum	NA	2.55776280519e-09	rs6580698	14
ENSG00000181418	DDN	12	49388932	49393092	-1	protein_coding	23109	DDN	0.986679783745218	-0.593068326	8	10.57	0	NA	NA	NA	NA	6.421826813e-09	rs6580698	14
ENSG00000181929	PRKAG1	12	49396057	49412980	-1	protein_coding	5571	PRKAG1	0.00163708742661498	-0.36111794	18	10.57	0	NA	NA	NA	NA	6.421826813e-09	rs6580698	14
ENSG00000167548	KMT2D	12	49412758	49453557	-1	protein_coding	8085	KMT2D	0.999999999999995	-1.38903777	19	8.484	0	NA	NA	NA	NA	3.68465821725e-08	rs6580698	14
ENSG00000167550	RHEBL1	12	49458468	49463808	-1	protein_coding	121268	RHEBL1	3.29298900292704e-06	-0.739691541	14	8.142	18	7.74295e-07	0.00185643	GTEx/v8/Brain_Cerebellar_Hemisphere	NA	2.55776280519e-09	rs6580698	14
ENSG00000139549	DHH	12	49483204	49488602	-1	protein_coding	50846	DHH	0.259714235022627	-0.226342192	7	3.455	0	NA	NA	NA	NA	2.55776280519e-09	rs6580698	14
ENSG00000139636	LMBR1L	12	49490919	49504683	-1	protein_coding	55716	LMBR1L	2.18323454000279e-06	-0.977588306	0	0	4	1.10933e-05	1.35724e-06	GTEx/v8/Brain_Cerebellum	NA	2.55776280519e-09	rs6580698	14
ENSG00000127152	BCL11B	14	99635624	99737861	-1	protein_coding	64919	BCL11B	0.929785241868294	-2.62424632	19	12.93	0	NA	NA	NA	NA	1.15285818285e-10	rs12895055	15
ENSG00000166949	SMAD3	15	67356101	67487533	1	protein_coding	4088	SMAD3	0.868268313208796	-0.091610054	10	9.136	0	NA	NA	NA	NA	1.06682235784e-08	rs10163156	16
ENSG00000103591	AAGAB	15	67493371	67547533	-1	protein_coding	79719	AAGAB	0.00810207313151983	0.196795346	29	16.1	0	NA	NA	NA	NA	1.86898248957e-09	rs10163156	16
ENSG00000103599	IQCH	15	67547138	67794598	1	protein_coding	64799	IQCH	2.69347323550457e-12	-1.053148261	69	20.8	0	NA	NA	NA	NA	2.25597088613e-09	rs10163156	16
ENSG00000140564	FURIN	15	91411822	91426688	1	protein_coding	5045	FURIN	0.999933300929352	-0.156379719	11	17.36	0	NA	NA	NA	NA	8.80184563336e-10	rs7183988	17
ENSG00000182511	FES	15	91426925	91439006	1	protein_coding	2242	FES	2.77390387287312e-05	NA	9	17.36	0	NA	NA	NA	NA	8.80184563336e-10	rs7183988	17
ENSG00000103044	HAS3	16	69139467	69152622	1	protein_coding	3038	HAS3	0.26938711218293	-0.838005778	2	9.277	2	6.25853e-05	0.0468144	GTEx/v8/Brain_Cerebellar_Hemisphere	NA	9.65963513215e-08	rs7186635	18
ENSG00000168802	CHTF8	16	69151913	69166487	-1	protein_coding	54921	CHTF8	0.275816998725164	-0.491897054	5	15.87	0	NA	NA	NA	NA	5.09442827736e-08	rs7186635	18
ENSG00000263203	CHTF8	16	69152757	69154331	-1	protein_coding	54921	CHTF8	NA	-0.491897054	2	1.893	0	NA	NA	NA	NA	NA	rs7186635	18
ENSG00000141076	CIRH1A	16	69165194	69265033	1	protein_coding	84916	CIRH1A	0.0940277046265138	NA	34	21.7	0	NA	NA	NA	NA	2.2560749317e-08	rs7186635	18
ENSG00000168807	SNTB2	16	69221032	69342955	1	protein_coding	6645	SNTB2	0.036218317626175	-1.417098756	66	21.7	97	1.62984e-08	5.95574e-05	GTEx/v8/Brain_Cerebellar_Hemisphere:GTEx/v8/Brain_Cerebellum	NA	7.88660841478e-09	rs7186635	18
ENSG00000260914	RP11-343C2.11	16	69333585	69354614	1	protein_coding	NA	NA	NA	NA	30	21.1	0	NA	NA	NA	NA	2.41310468421e-08	rs7186635	18
ENSG00000132612	VPS4A	16	69345259	69358949	1	protein_coding	27183	VPS4A	NA	NA	25	21.1	0	NA	NA	NA	NA	2.41310468421e-08	rs7186635	18
ENSG00000213380	COG8	16	69354043	69373570	-1	protein_coding	84342	COG8	1.87304071695129e-05	-0.173605021	31	21.1	0	NA	NA	NA	NA	7.88660841478e-09	rs7186635	18
ENSG00000258429	PDF	16	69362524	69364498	-1	protein_coding	64146	PDF	0.0503154180966918	-0.040959267	15	21.1	0	NA	NA	NA	NA	1.51236210526e-08	rs7186635	18
ENSG00000272617	RP11-343C2.12	16	69362547	69368774	-1	protein_coding	84342	COG8	NA	NA	19	21.1	0	NA	NA	NA	NA	7.88660841478e-09	rs7186635	18
ENSG00000260371	RP11-343C2.9	16	69368994	69390209	-1	protein_coding	NA	NA	NA	NA	23	16.62	0	NA	NA	NA	NA	7.88660841478e-09	rs7186635	18
ENSG00000259900	RP11-343C2.7	16	69369179	69385633	-1	protein_coding	NA	NA	NA	NA	20	16.62	0	NA	NA	NA	NA	7.88660841478e-09	rs7186635	18
ENSG00000132603	NIP7	16	69373333	69377014	1	protein_coding	51388	NIP7	0.603152382697747	1.129236796	16	16.62	0	NA	NA	NA	NA	7.88660841478e-09	rs7186635	18
ENSG00000157315	TMED6	16	69377151	69385712	-1	protein_coding	146456	TMED6	0.000563599382674353	-0.289729355	14	16.62	0	NA	NA	NA	NA	7.88660841478e-09	rs7186635	18
ENSG00000132604	TERF2	16	69389464	69442474	-1	protein_coding	7014	TERF2	0.927472177448586	-0.576801065	23	13.58	87	1.63977e-10	8.31521e-07	GTEx/v8/Brain_Cerebellar_Hemisphere:GTEx/v8/Brain_Cerebellum	NA	7.88660841478e-09	rs7186635	18
ENSG00000170100	ZNF778	16	89284118	89295363	1	protein_coding	197320	ZNF778	1.63414262887613e-15	0.619663268	0	0	1	4.02036e-05	2.76793e-21	GTEx/v8/Brain_Cerebellum	NA	9.18684717378e-09	rs3114898	19
ENSG00000167522	ANKRD11	16	89334038	89556969	-1	protein_coding	29123	ANKRD11	0.999999821632236	NA	114	8.879	0	NA	NA	NA	NA	9.18684717378e-09	rs3114898	19
ENSG00000260259	RP11-368I7.4	16	89749028	89752977	-1	protein_coding	105371416	LINC02166	NA	NA	0	0	62	8.62239e-06	0.0166428	GTEx/v8/Brain_Cerebellar_Hemisphere	NA	9.18684717378e-09	rs3114898	19
ENSG00000204991	SPIRE2	16	89884587	89937727	1	protein_coding	84501	SPIRE2	1.1281776245309e-10	-0.545172322	0	0	14	5.06788e-05	2.92509e-12	GTEx/v8/Brain_Cerebellum	NA	6.17264888359e-08	rs3114898	19
ENSG00000166974	MAPRE2	18	32556892	32723434	1	protein_coding	10982	MAPRE2	0.96964473730636	1.018105886	18	22.4	0	NA	NA	NA	NA	5.12116491809e-09	rs617760	20
ENSG00000130287	NCAN	19	19322782	19363042	1	protein_coding	1463	NCAN	0.154546738217425	-1.280770396	30	12.02	0	NA	NA	NA	NA	3.26250709901e-10	rs1064395	21
ENSG00000187664	HAPLN4	19	19366450	19373605	-1	protein_coding	404037	HAPLN4	0.0326847848265823	0.204997517	38	12.02	158	7.01541e-10	4.43983e-06	GTEx/v8/Brain_Cerebellar_Hemisphere:GTEx/v8/Brain_Cerebellum	NA	3.26250709901e-10	rs1064395	21
ENSG00000213996	TM6SF2	19	19375173	19384200	-1	protein_coding	53345	TM6SF2	1.93541173325793e-05	NA	28	10.75	115	1.87334e-10	1.7905e-10	GTEx/v8/Brain_Cerebellar_Hemisphere:GTEx/v8/Brain_Cerebellum	NA	7.99733743453e-10	rs1064395	21
ENSG00000105705	SUGP1	19	19386827	19431653	-1	protein_coding	57794	SUGP1	0.9996355600486	NA	25	33	0	NA	NA	NA	NA	1.26616065417e-09	rs1064395	21
ENSG00000129933	MAU2	19	19431490	19469563	1	protein_coding	23383	MAU2	0.999717755369344	0.014423646	29	9.955	0	NA	NA	NA	NA	1.39139346509e-09	rs1064395	21
ENSG00000167491	GATAD2A	19	19496635	19619740	1	protein_coding	54815	GATAD2A	0.995362828250654	-0.496926306	70	22.3	0	NA	NA	NA	NA	6.58829498912e-09	rs1064395	21
ENSG00000178093	TSSK6	19	19623227	19626838	-1	protein_coding	83983	TSSK6	0.587550746537451	-1.568432771	24	10.42	0	NA	NA	NA	NA	8.01623180442e-09	rs1064395	21
ENSG00000186010	NDUFA13	19	19626545	19644285	1	protein_coding	51079	NDUFA13	0.000121026586319051	-0.285091511	45	19.73	0	NA	NA	NA	NA	8.01623180442e-09	rs1064395	21
ENSG00000250067	YJEFN3	19	19627036	19648390	1	protein_coding	374887	YJEFN3	2.63542608769062e-06	NA	47	19.73	158	5.81576e-11	4.71417e-08	GTEx/v8/Brain_Cerebellar_Hemisphere:GTEx/v8/Brain_Cerebellum	NA	3.26250709901e-10	rs1064395	21
ENSG00000258674	CTC-260F20.3	19	19627036	19646885	1	protein_coding	NA	NA	NA	NA	46	19.73	0	NA	NA	NA	NA	8.01623180442e-09	rs1064395	21
ENSG00000160161	CILP2	19	19649057	19657468	1	protein_coding	148113	CILP2	0.000278936233123941	-0.132917182	24	19.73	0	NA	NA	NA	NA	9.43461015183e-09	rs1064395	21
ENSG00000105726	ATP13A1	19	19756007	19774502	-1	protein_coding	57130	ATP13A1	0.994473888962369	NA	0	0	1	8.10642e-05	0.0146282	GTEx/v8/Brain_Cerebellar_Hemisphere	NA	NA	rs1064395	21
ENSG00000172264	MACROD2	20	13976015	16033842	1	protein_coding	140733	MACROD2	0.0113567470210345	3.34668599	63	20.2	0	NA	NA	NA	NA	1.45132890714e-09	rs17227083	22	ASD
Genes mapped to SNPs within loci jointly associated with Cerebellum (CER) and major depressive disorder (MD) at conjFDR<0.01
ensg	symbol	chr	start	end	strand	type	entrezID	HUGO	pLI	ncRVIS	posMapSNPs	posMapMaxCADD	eqtlMapSNPs	eqtlMapminP	eqtlMapminQ	eqtlMapts	eqtlDirection	minGwasP	IndSigSNPs	GenomicLocus	Other disorders
ENSG00000186470	BTN3A2	6	26365387	26378546	1	protein_coding	11118	BTN3A2	0.000124518814289725	2.207914013	75	9.653	144	3.54388e-28	8.57842e-22	BRAINEAC/CRBL:GTEx/v8/Brain_Cerebellar_Hemisphere:GTEx/v8/Brain_Cerebellum	NA	3.65744772248e-09	rs58825580	2	BIP
ENSG00000124508	BTN2A2	6	26383324	26395102	1	protein_coding	10385	BTN2A2	0.000150288420483044	1.015715449	25	8.783	0	NA	NA	NA	NA	3.92341101802e-09	rs58825580	2	BIP
ENSG00000026950	BTN3A1	6	26402465	26415444	1	protein_coding	11119	BTN3A1	8.65113669435817e-07	1.627912919	8	6.448	0	NA	NA	NA	NA	7.45825096784e-08	rs58825580	2	BIP
ENSG00000111801	BTN3A3	6	26440700	26453643	1	protein_coding	10384	BTN3A3	7.19024879190517e-10	1.090110123	11	5.741	116	2.12586e-06	4.02152e-07	GTEx/v8/Brain_Cerebellar_Hemisphere	NA	3.65744772248e-09	rs58825580	2	BIP
ENSG00000112763	BTN2A1	6	26458150	26476849	1	protein_coding	11120	BTN2A1	1.07467588553941e-18	0.260570683	12	22.5	0	NA	NA	NA	NA	9.10829387398e-09	rs58825580	2	BIP
ENSG00000124557	BTN1A1	6	26501449	26510650	1	protein_coding	696	BTN1A1	1.14088369109076e-09	-0.32970456	8	9.839	0	NA	NA	NA	NA	2.64577461241e-08	rs58825580	2	BIP
ENSG00000182952	HMGN4	6	26538633	26546482	1	protein_coding	10473	HMGN4	0.557082341510099	-0.351002587	7	7.526	0	NA	NA	NA	NA	1.9875020553e-08	rs58825580	2	BIP
ENSG00000146109	ABT1	6	26597180	26600278	1	protein_coding	29777	ABT1	0.0271055673799205	0.104221009	17	13.55	0	NA	NA	NA	NA	3.43368400219e-08	rs58825580	2	BIP
ENSG00000181315	ZNF322	6	26636518	26659980	-1	protein_coding	79692	ZNF322	NA	-1.140467931	1	4.384	0	NA	NA	NA	NA	NA	rs58825580	2	BIP
ENSG00000197903	HIST1H2BK	6	27106073	27114619	-1	protein_coding	85236	HIST1H2BK	0.490754148427297	-0.043052263	0	0	8	5.61303e-05	0.0120885	GTEx/v8/Brain_Cerebellum	NA	2.43449411504e-08	rs58825580	2	BIP
ENSG00000112812	PRSS16	6	27215480	27224403	1	protein_coding	10279	PRSS16	2.23791834002529e-06	0.008848123	0	0	140	9.26403e-09	3.974e-11	GTEx/v8/Brain_Cerebellar_Hemisphere:GTEx/v8/Brain_Cerebellum	NA	3.65744772248e-09	rs58825580	2	BIP
Genes mapped to SNPs within loci jointly associated with Cerebellum (CER) and attention deficit hyperactivity disorder (ADHD) at conjFDR<0.01
ensg	symbol	chr	start	end	strand	type	entrezID	HUGO	pLI	ncRVIS	posMapSNPs	posMapMaxCADD	eqtlMapSNPs	eqtlMapminP	eqtlMapminQ	eqtlMapts	eqtlDirection	minGwasP	IndSigSNPs	GenomicLocus
ENSG00000233276	GPX1	3	49394609	49396033	-1	protein_coding	2876	GPX1	0.00693165111693131	-0.616399091	0	0	2	0.000316041	1.98839e-06	GTEx/v8/Brain_Cerebellum	NA	NA	rs62262061	2
ENSG00000145020	AMT	3	49454211	49460186	-1	protein_coding	275	AMT	0.000569475286585638	-0.022637077	0	0	26	6.96084e-06	7.73972e-32	GTEx/v8/Brain_Cerebellum	NA	3.23069877346e-09	rs62262061	2
ENSG00000164068	RNF123	3	49726932	49758962	1	protein_coding	63891	RNF123	0.969714693858756	-0.46199081	0	0	28	1.46232e-09	1.00961e-15	GTEx/v8/Brain_Cerebellum	NA	3.23069877346e-09	rs62262061	2
ENSG00000173540	GMPPB	3	49754277	49761384	-1	protein_coding	29925	GMPPB	8.24535896597197e-05	-0.65955402	0	0	28	5.52739e-18	1.80063e-28	GTEx/v8/Brain_Cerebellar_Hemisphere:GTEx/v8/Brain_Cerebellum	NA	3.23069877346e-09	rs62262061	2
ENSG00000176095	IP6K1	3	49761727	49823975	-1	protein_coding	9807	IP6K1	0.235179980766781	-2.10342675	0	0	2	0.000104849	0.0378204	GTEx/v8/Brain_Cerebellar_Hemisphere	NA	3.23069877346e-09	rs62262061	2
ENSG00000185614	FAM212A	3	49840687	49842463	1	protein_coding	389119	FAM212A	0.000589161385315042	NA	0	0	28	2.07157e-06	2.06179e-23	GTEx/v8/Brain_Cerebellar_Hemisphere:GTEx/v8/Brain_Cerebellum	NA	3.23069877346e-09	rs62262061	2
ENSG00000183763	TRAIP	3	49866034	49894007	-1	protein_coding	10293	TRAIP	0.125103591601554	-0.132254904	1	14.37	0	NA	NA	NA	NA	NA	rs62262061	2
ENSG00000164076	CAMKV	3	49895421	49907655	-1	protein_coding	79012	CAMKV	0.996846171233152	-0.638322632	1	14.37	0	NA	NA	NA	NA	NA	rs62262061	2
ENSG00000164078	MST1R	3	49924435	49941299	-1	protein_coding	4486	MST1R	1.6934911102813e-20	-0.377644955	1	2.445	0	NA	NA	NA	NA	3.23069877346e-09	rs62262061	2
ENSG00000164077	MON1A	3	49946302	49967606	-1	protein_coding	84315	MON1A	0.00636811048934964	-0.629673162	1	6.474	0	NA	NA	NA	NA	NA	rs62262061	2
ENSG00000004534	RBM6	3	49977440	50137478	1	protein_coding	10180	RBM6	0.999999963583324	-0.685653183	24	11.4	28	1.19911e-07	1.61235e-34	GTEx/v8/Brain_Cerebellar_Hemisphere:GTEx/v8/Brain_Cerebellum	NA	3.23069877346e-09	rs62262061	2
ENSG00000003756	RBM5	3	50126341	50156454	1	protein_coding	10181	RBM5	0.999999469802352	-0.605888711	6	6.95	0	NA	NA	NA	NA	NA	rs62262061	2
ENSG00000186792	HYAL3	3	50330262	50336899	-1	protein_coding	8372	HYAL3	1.52465574848001e-05	-0.353149956	0	0	28	1.17984e-07	8.60227e-22	GTEx/v8/Brain_Cerebellum	NA	3.23069877346e-09	rs62262061	2
ENSG00000081189	MEF2C	5	88013975	88199922	-1	protein_coding	4208	MEF2C	0.00424617418418377	-2.662228962	32	17.99	1	6.53365e-05	0.00395472	GTEx/v8/Brain_Cerebellum	NA	4.73895291927e-09	rs216057	3
ENSG00000137872	SEMA6D	15	47476298	48066420	1	protein_coding	80031	SEMA6D	0.999469975966626	-0.259466766	64	17.68	0	NA	NA	NA	NA	2.6816426985e-09	rs1656604	5
Genes mapped to SNPs within loci jointly associated with Cerebellum (CER) and Autism spectrum disorders (ASD) at conjFDR<0.01
ensg	symbol	chr	start	end	strand	type	entrezID	HUGO	pLI	ncRVIS	posMapSNPs	posMapMaxCADD	eqtlMapSNPs	eqtlMapminP	eqtlMapminQ	eqtlMapts	eqtlDirection	minGwasP	IndSigSNPs	GenomicLocus
ENSG00000184647	PRSS55	8	10383056	10411676	1	protein_coding	203074	PRSS55	1.2335690846368e-08	0.255257421	0	0	18	7.1311e-06	2.50111e-21	BRAINEAC/CRBL:GTEx/v8/Brain_Cerebellar_Hemisphere	NA	3.52244223455e-09	rs7005884	2
ENSG00000171056	SOX7	8	10581278	10697357	-1	protein_coding	83595	SOX7	0.131241610927833	0.638029508	3	4.514	3	4.89739e-05	0.000133217	GTEx/v8/Brain_Cerebellar_Hemisphere	NA	5.25122693588e-08	rs7005884	2
ENSG00000258724	SOX7	8	10582909	10697357	-1	protein_coding	83595	SOX7	NA	0.638029508	3	4.514	0	NA	NA	NA	NA	5.25122693588e-08	rs7005884	2
ENSG00000171044	XKR6	8	10753555	11058875	-1	protein_coding	286046	XKR6	0.956776701241562	0.199430911	114	14.04	0	NA	NA	NA	NA	9.38333369454e-10	rs7005884	2
ENSG00000215346	AF131215.5	8	10983980	10987745	-1	protein_coding	NA	NA	NA	NA	1	0.667	0	NA	NA	NA	NA	NA	rs7005884	2
ENSG00000184608	C8orf12	8	11225911	11296167	1	protein_coding	83656	C8orf12	0.311268910075586	NA	0	0	3	2.64807e-05	5.17335e-05	GTEx/v8/Brain_Cerebellum	NA	8.24337192107e-08	rs7005884	2
ENSG00000205882	DEFB134	8	11850692	11853821	-1	protein_coding	613211	DEFB134	0.0322373411768572	0.812797609	0	0	25	2.35924e-08	2.03752e-10	GTEx/v8/Brain_Cerebellar_Hemisphere:GTEx/v8/Brain_Cerebellum	NA	2.00103118173e-08	rs7005884	2
ENSG00000223443	USP17L2	8	11994677	11996586	-1	protein_coding	377630	USP17L2	0.0138587263197935	0.872639173	0	0	4	1.10894258945551e-05	0.000964347146745132	BRAINEAC/CRBL	NA	2.00103118173e-08	rs7005884	2
ENSG00000197249	SERPINA1	14	94843084	94857030	-1	protein_coding	5265	SERPINA1	3.65586459511635e-07	1.459921143	2	20.2	0	NA	NA	NA	NA	6.52484784466e-09	rs28929474	3
ENSG00000136448	NMT1	17	43128978	43186384	1	protein_coding	4836	NMT1	0.998500520689071	0.032447683	0	0	1797	9.32642e-06	0.00258696	GTEx/v8/Brain_Cerebellar_Hemisphere	NA	2.39435163574e-09	rs71375338	4
ENSG00000184922	FMNL1	17	43298811	43324687	1	protein_coding	752	FMNL1	0.999687036181592	NA	0	0	2487	1.02394e-24	7.89257e-19	GTEx/v8/Brain_Cerebellar_Hemisphere:GTEx/v8/Brain_Cerebellum	NA	1.94486004572e-09	rs71375338	4
ENSG00000225190	PLEKHM1	17	43513266	43568115	-1	protein_coding	9842	PLEKHM1	0.840543209831517	-0.663068032	13	6.951	3047	1.97798e-42	8.79568e-35	BRAINEAC/CRBL:GTEx/v8/Brain_Cerebellar_Hemisphere:GTEx/v8/Brain_Cerebellum	NA	1.81109656847e-09	rs71375338	4
ENSG00000120088	CRHR1	17	43699267	43913194	1	protein_coding	1394	CRHR1	0.792134286397601	2.038085631	890	19.39	2787	0.00039648710765334	0.00726076550255259	BRAINEAC/CRBL	NA	1.81109656847e-09	rs71375338	4
ENSG00000185294	SPPL2C	17	43922256	43924438	1	protein_coding	162540	SPPL2C	2.29524703916312e-05	0.187394842	114	23.5	3062	6.65162e-25	5.44181e-19	BRAINEAC/CRBL:GTEx/v8/Brain_Cerebellar_Hemisphere:GTEx/v8/Brain_Cerebellum	NA	1.81109656847e-09	rs71375338	4
ENSG00000186868	MAPT	17	43971748	44105700	1	protein_coding	4137	MAPT	4.68264962282433e-05	2.01024275	784	26.8	3061	1.85808e-07	7.42082e-05	BRAINEAC/CRBL:GTEx/v8/Brain_Cerebellar_Hemisphere:GTEx/v8/Brain_Cerebellum	NA	1.81109656847e-09	rs71375338	4
ENSG00000256762	STH	17	44076616	44077060	1	protein_coding	246744	STH	0.00444466614164462	0.274193181	95	19.15	0	NA	NA	NA	NA	3.62460882182e-09	rs71375338	4
ENSG00000120071	KANSL1	17	44107282	44302733	-1	protein_coding	284058	KANSL1	0.999733505943003	0.058945245	1039	26.4	3061	1.31806e-06	1.08545e-09	BRAINEAC/CRBL:GTEx/v8/Brain_Cerebellar_Hemisphere:GTEx/v8/Brain_Cerebellum	NA	1.81109656847e-09	rs71375338	4	Other disorders
ENSG00000228696	ARL17B	17	44352150	44439130	-1	protein_coding	100506084	ARL17B	NA	-0.428243465	264	14.83	0	NA	NA	NA	NA	2.00055628631e-09	rs71375338	4
ENSG00000176681	LRRC37A	17	44370099	44415160	1	protein_coding	9884	LRRC37A	0.890487355591061	NA	58	14.76	2633	1.21159e-30	1.32888e-33	GTEx/v8/Brain_Cerebellar_Hemisphere:GTEx/v8/Brain_Cerebellum	NA	1.81109656847e-09	rs71375338	4
ENSG00000238083	LRRC37A2	17	44588877	44633016	1	protein_coding	474170	LRRC37A2	NA	NA	5	19.03	3059	2.67826e-52	7.9119e-44	BRAINEAC/CRBL:GTEx/v8/Brain_Cerebellar_Hemisphere:GTEx/v8/Brain_Cerebellum	NA	1.81109656847e-09	rs71375338	4
ENSG00000185829	ARL17A	17	44594068	44657088	-1	protein_coding	51326	ARL17A	NA	-2.38258287	4	19.03	2627	4.38968e-38	7.41812e-31	GTEx/v8/Brain_Cerebellar_Hemisphere:GTEx/v8/Brain_Cerebellum	NA	1.81109656847e-09	rs71375338	4
ENSG00000073969	NSF	17	44668035	44834830	1	protein_coding	4905	NSF	0.713682130183303	-0.566246769	18	17.18	2367	1.64199e-06	2.14459e-10	GTEx/v8/Brain_Cerebellum	NA	1.94486004572e-09	rs71375338	4
ENSG00000176809	LRRC37A3	17	62850430	62915598	-1	protein_coding	374819	LRRC37A3	NA	-0.097137851	0	0	2788	3.93530526373269e-29	2.32184038334435e-25	BRAINEAC/CRBL	NA	1.81109656847e-09	rs71375338	4
ENSG00000186665	C17orf58	17	65987217	65989765	-1	protein_coding	284018	C17orf58	0.0821564161266073	0.225875314	0	0	2801	8.72741545076536e-06	5.12234799485056e-05	BRAINEAC/CRBL	NA	1.81109656847e-09	rs71375338	4
ENSG00000172264	MACROD2	20	13976015	16033842	1	protein_coding	140733	MACROD2	0.0113567470210345	3.34668599	68	20.4	0	NA	NA	NA	NA	3.54972475999e-10	rs2224274	5
																					Other disorders
																					SCZ
																					BIP

### Sheet: SI-Data 36
Supplementary Data 36. LD-score regression based genetic correlations between individual cerebellar morphological features and five brain disorders (univariate analysis)
The table reports genetic correlations (computed using LD-score regression) between five major mental disorders and the 23 cerebellar morpology phenotypes
Disorder	Cerebellar feature	rG	se	Z	p	h2_obs	h2_obs_se	h2_int	h2_se	gcov_int	gcov_int_se	Disorder GWAS soúrce
Schizophrenia (SCZ)	component1	-0.0858	0.0373	-2.3018	0.0213	0.4211	0.0155	1.0552	0.0121	0.012	0.0062	CLOZUK_SCZ_2018
Schizophrenia (SCZ)	component2	-0.0672	0.0384	-1.7489	0.0803	0.4211	0.0155	1.0552	0.0121	0.0081	0.0062	CLOZUK_SCZ_2018
Schizophrenia (SCZ)	component3	-0.082	0.0379	-2.1602	0.0308	0.4211	0.0155	1.0552	0.0121	0.0115	0.0061	CLOZUK_SCZ_2018
Schizophrenia (SCZ)	component4	-0.0615	0.0338	-1.8212	0.0686	0.4211	0.0155	1.0552	0.0121	0.0054	0.0058	CLOZUK_SCZ_2018
Schizophrenia (SCZ)	component5	-0.0541	0.0321	-1.6867	0.0917	0.4211	0.0155	1.0552	0.0121	0.008	0.0062	CLOZUK_SCZ_2018
Schizophrenia (SCZ)	component6	-0.0709	0.0351	-2.0177	0.0436	0.4211	0.0155	1.0552	0.0121	0.008	0.0062	CLOZUK_SCZ_2018
Schizophrenia (SCZ)	component7	-0.0713	0.0366	-1.9498	0.0512	0.4211	0.0155	1.0552	0.0121	0.0052	0.0064	CLOZUK_SCZ_2018
Schizophrenia (SCZ)	component8	-0.0772	0.0356	-2.167	0.0302	0.4211	0.0155	1.0552	0.0121	0.0126	0.0062	CLOZUK_SCZ_2018
Schizophrenia (SCZ)	component9	-0.0652	0.0343	-1.8998	0.0575	0.4211	0.0155	1.0552	0.0121	0.0061	0.006	CLOZUK_SCZ_2018
Schizophrenia (SCZ)	component10	-0.0684	0.0363	-1.8831	0.0597	0.4211	0.0155	1.0552	0.0121	0.0106	0.0059	CLOZUK_SCZ_2018
Schizophrenia (SCZ)	component11	-0.0969	0.0327	-2.9594	0.0031	0.4211	0.0155	1.0552	0.0121	0.0115	0.006	CLOZUK_SCZ_2018
Schizophrenia (SCZ)	component12	-0.085	0.036	-2.3583	0.0184	0.4211	0.0155	1.0552	0.0121	0.0108	0.0062	CLOZUK_SCZ_2018
Schizophrenia (SCZ)	component13	-0.0769	0.0357	-2.1527	0.0313	0.4211	0.0155	1.0552	0.0121	0.0109	0.0061	CLOZUK_SCZ_2018
Schizophrenia (SCZ)	component14	-0.0824	0.0356	-2.3156	0.0206	0.4211	0.0155	1.0552	0.0121	0.0101	0.006	CLOZUK_SCZ_2018
Schizophrenia (SCZ)	component15	-0.0926	0.0342	-2.7086	0.0068	0.4211	0.0155	1.0552	0.0121	0.0118	0.0058	CLOZUK_SCZ_2018
Schizophrenia (SCZ)	component16	-0.0549	0.0349	-1.576	0.115	0.4211	0.0155	1.0552	0.0121	0.0049	0.0061	CLOZUK_SCZ_2018
Schizophrenia (SCZ)	component17	-0.0442	0.0371	-1.1893	0.2343	0.4211	0.0155	1.0552	0.0121	0.0035	0.0058	CLOZUK_SCZ_2018
Schizophrenia (SCZ)	component18	-0.0897	0.0324	-2.7659	0.0057	0.4211	0.0155	1.0552	0.0121	0.012	0.0066	CLOZUK_SCZ_2018
Schizophrenia (SCZ)	component19	-0.1019	0.0305	-3.3429	0.0008*	0.4211	0.0155	1.0552	0.0121	0.0172	0.0061	CLOZUK_SCZ_2018
Schizophrenia (SCZ)	component20	-0.059	0.034	-1.7344	0.0829	0.4211	0.0155	1.0552	0.0121	0.0051	0.0061	CLOZUK_SCZ_2018
Schizophrenia (SCZ)	component21	-0.0869	0.0352	-2.4716	0.0135	0.4211	0.0155	1.0552	0.0121	0.0109	0.0061	CLOZUK_SCZ_2018
Schizophrenia (SCZ)	component22	-0.0809	0.0349	-2.3186	0.0204	0.4211	0.0155	1.0552	0.0121	0.0096	0.006	CLOZUK_SCZ_2018
Schizophrenia (SCZ)	component23	-0.1101	0.0328	-3.3529	0.0008*	0.4211	0.0155	1.0552	0.0121	0.0158	0.0057	CLOZUK_SCZ_2018
Bipolar Disorder (BIP)	component1	-0.0925	0.0386	-2.398	0.0165	0.0698	0.003	1.0335	0.0115	0.005	0.0066	PGC_BIP_2019
Bipolar Disorder (BIP)	component2	-0.0296	0.0416	-0.7114	0.4768	0.0698	0.003	1.0335	0.0115	-0.0073	0.007	PGC_BIP_2019
Bipolar Disorder (BIP)	component3	-0.0715	0.0409	-1.7493	0.0802	0.0698	0.003	1.0335	0.0115	-0.0002	0.0068	PGC_BIP_2019
Bipolar Disorder (BIP)	component4	-0.0586	0.0388	-1.5112	0.1307	0.0698	0.003	1.0335	0.0115	0.0003	0.0066	PGC_BIP_2019
Bipolar Disorder (BIP)	component5	-0.0852	0.0338	-2.5214	0.0117	0.0698	0.003	1.0335	0.0115	0.0082	0.0062	PGC_BIP_2019
Bipolar Disorder (BIP)	component6	-0.0857	0.035	-2.4489	0.0143	0.0698	0.003	1.0335	0.0115	0.0045	0.0062	PGC_BIP_2019
Bipolar Disorder (BIP)	component7	-0.0836	0.0357	-2.3407	0.0192	0.0698	0.003	1.0335	0.0115	0.0013	0.0068	PGC_BIP_2019
Bipolar Disorder (BIP)	component8	-0.1037	0.0419	-2.4778	0.0132	0.0698	0.003	1.0335	0.0115	0.0084	0.0068	PGC_BIP_2019
Bipolar Disorder (BIP)	component9	-0.0756	0.035	-2.1579	0.0309	0.0698	0.003	1.0335	0.0115	-0.0002	0.0062	PGC_BIP_2019
Bipolar Disorder (BIP)	component10	-0.0824	0.0361	-2.2865	0.0222	0.0698	0.003	1.0335	0.0115	0.0024	0.0063	PGC_BIP_2019
Bipolar Disorder (BIP)	component11	-0.1032	0.033	-3.1309	0.0017*	0.0698	0.003	1.0335	0.0115	0.0096	0.0059	PGC_BIP_2019
Bipolar Disorder (BIP)	component12	-0.0947	0.0361	-2.6228	0.0087	0.0698	0.003	1.0335	0.0115	0.0072	0.0062	PGC_BIP_2019
Bipolar Disorder (BIP)	component13	-0.0998	0.0366	-2.7281	0.0064	0.0698	0.003	1.0335	0.0115	0.0092	0.0062	PGC_BIP_2019
Bipolar Disorder (BIP)	component14	-0.0595	0.0394	-1.5103	0.131	0.0698	0.003	1.0335	0.0115	-0.0011	0.0069	PGC_BIP_2019
Bipolar Disorder (BIP)	component15	-0.1177	0.0394	-2.9883	0.0028	0.0698	0.003	1.0335	0.0115	0.0083	0.0063	PGC_BIP_2019
Bipolar Disorder (BIP)	component16	-0.0985	0.0374	-2.6335	0.0085	0.0698	0.003	1.0335	0.0115	0.0062	0.0067	PGC_BIP_2019
Bipolar Disorder (BIP)	component17	-0.0576	0.0385	-1.4969	0.1344	0.0698	0.003	1.0335	0.0115	-0.0017	0.0063	PGC_BIP_2019
Bipolar Disorder (BIP)	component18	-0.1009	0.0341	-2.9594	0.0031	0.0698	0.003	1.0335	0.0115	0.0065	0.0062	PGC_BIP_2019
Bipolar Disorder (BIP)	component19	-0.1004	0.0337	-2.9763	0.0029	0.0698	0.003	1.0335	0.0115	0.0103	0.0062	PGC_BIP_2019
Bipolar Disorder (BIP)	component20	-0.1033	0.0368	-2.8031	0.0051	0.0698	0.003	1.0335	0.0115	0.0066	0.0064	PGC_BIP_2019
Bipolar Disorder (BIP)	component21	-0.071	0.0379	-1.8737	0.061	0.0698	0.003	1.0335	0.0115	-0.0022	0.0069	PGC_BIP_2019
Bipolar Disorder (BIP)	component22	-0.124	0.0379	-3.2729	0.0011*	0.0698	0.003	1.0335	0.0115	0.009	0.0061	PGC_BIP_2019
Bipolar Disorder (BIP)	component23	-0.1305	0.0365	-3.5737	0.0004**	0.0698	0.003	1.0335	0.0115	0.0116	0.0065	PGC_BIP_2019
Major Depressive Disorder (MDD)	component1	-0.0517	0.0457	-1.1313	0.2579	0.083	0.0054	0.9973	0.0076	-0.0019	0.0049	PGC_MDD_2018
Major Depressive Disorder (MDD)	component2	-0.0267	0.0486	-0.5491	0.583	0.083	0.0054	0.9973	0.0076	-0.0055	0.0049	PGC_MDD_2018
Major Depressive Disorder (MDD)	component3	-0.0826	0.0475	-1.739	0.082	0.083	0.0054	0.9973	0.0076	-0.0006	0.005	PGC_MDD_2018
Major Depressive Disorder (MDD)	component4	-0.142	0.0495	-2.8713	0.0041	0.083	0.0054	0.9973	0.0076	-0.0003	0.0053	PGC_MDD_2018
Major Depressive Disorder (MDD)	component5	-0.0744	0.0432	-1.7197	0.0855	0.083	0.0054	0.9973	0.0076	-0.0023	0.0048	PGC_MDD_2018
Major Depressive Disorder (MDD)	component6	-0.0751	0.0441	-1.7017	0.0888	0.083	0.0054	0.9973	0.0076	-0.0063	0.0048	PGC_MDD_2018
Major Depressive Disorder (MDD)	component7	-0.0331	0.0433	-0.7638	0.445	0.083	0.0054	0.9973	0.0076	-0.009	0.0051	PGC_MDD_2018
Major Depressive Disorder (MDD)	component8	-0.0475	0.0468	-1.0136	0.3108	0.083	0.0054	0.9973	0.0076	0.0008	0.0049	PGC_MDD_2018
Major Depressive Disorder (MDD)	component9	-0.0804	0.043	-1.8686	0.0617	0.083	0.0054	0.9973	0.0076	-0.0056	0.0049	PGC_MDD_2018
Major Depressive Disorder (MDD)	component10	-0.0593	0.0488	-1.215	0.2244	0.083	0.0054	0.9973	0.0076	-0.0054	0.0052	PGC_MDD_2018
Major Depressive Disorder (MDD)	component11	-0.0623	0.0473	-1.3182	0.1874	0.083	0.0054	0.9973	0.0076	-0.0004	0.0051	PGC_MDD_2018
Major Depressive Disorder (MDD)	component12	-0.055	0.0428	-1.2843	0.199	0.083	0.0054	0.9973	0.0076	-0.0056	0.005	PGC_MDD_2018
Major Depressive Disorder (MDD)	component13	-0.0448	0.0442	-1.0134	0.3109	0.083	0.0054	0.9973	0.0076	-0.0054	0.0051	PGC_MDD_2018
Major Depressive Disorder (MDD)	component14	-0.025	0.0453	-0.5518	0.5811	0.083	0.0054	0.9973	0.0076	-0.0081	0.0051	PGC_MDD_2018
Major Depressive Disorder (MDD)	component15	-0.0863	0.0459	-1.8818	0.0599	0.083	0.0054	0.9973	0.0076	0.003	0.005	PGC_MDD_2018
Major Depressive Disorder (MDD)	component16	-0.1076	0.0435	-2.4753	0.0133	0.083	0.0054	0.9973	0.0076	-0.0023	0.0049	PGC_MDD_2018
Major Depressive Disorder (MDD)	component17	-0.0693	0.051	-1.3599	0.1739	0.083	0.0054	0.9973	0.0076	-0.0012	0.0049	PGC_MDD_2018
Major Depressive Disorder (MDD)	component18	-0.0781	0.0415	-1.8825	0.0598	0.083	0.0054	0.9973	0.0076	-0.0022	0.005	PGC_MDD_2018
Major Depressive Disorder (MDD)	component19	-0.061	0.047	-1.2991	0.1939	0.083	0.0054	0.9973	0.0076	0.003	0.0053	PGC_MDD_2018
Major Depressive Disorder (MDD)	component20	-0.1144	0.0458	-2.4984	0.0125	0.083	0.0054	0.9973	0.0076	-0.0033	0.005	PGC_MDD_2018
Major Depressive Disorder (MDD)	component21	-0.0596	0.043	-1.387	0.1654	0.083	0.0054	0.9973	0.0076	-0.005	0.005	PGC_MDD_2018
Major Depressive Disorder (MDD)	component22	-0.0473	0.0484	-0.9787	0.3277	0.083	0.0054	0.9973	0.0076	-0.0009	0.0049	PGC_MDD_2018
Major Depressive Disorder (MDD)	component23	-0.0551	0.0475	-1.1607	0.2457	0.083	0.0054	0.9973	0.0076	-0.0009	0.0051	PGC_MDD_2018
Attention Deficit Hyperactivity Disorder (ADHD)	component1	0.0012	0.0531	0.0224	0.9821	0.2371	0.0152	1.0323	0.0104	-0.0079	0.0069	PGC_ADHD_2017
Attention Deficit Hyperactivity Disorder (ADHD)	component2	-0.027	0.0566	-0.4761	0.634	0.2371	0.0152	1.0323	0.0104	-0.0065	0.0072	PGC_ADHD_2017
Attention Deficit Hyperactivity Disorder (ADHD)	component3	-0.0519	0.0557	-0.931	0.3519	0.2371	0.0152	1.0323	0.0104	-0.0058	0.0071	PGC_ADHD_2017
Attention Deficit Hyperactivity Disorder (ADHD)	component4	-0.1414	0.0581	-2.4339	0.0149	0.2371	0.0152	1.0323	0.0104	0.0033	0.0067	PGC_ADHD_2017
Attention Deficit Hyperactivity Disorder (ADHD)	component5	-0.0437	0.0494	-0.8853	0.376	0.2371	0.0152	1.0323	0.0104	0.0017	0.0065	PGC_ADHD_2017
Attention Deficit Hyperactivity Disorder (ADHD)	component6	-0.0486	0.0518	-0.9375	0.3485	0.2371	0.0152	1.0323	0.0104	-0.0028	0.0068	PGC_ADHD_2017
Attention Deficit Hyperactivity Disorder (ADHD)	component7	-0.0388	0.0524	-0.7401	0.4592	0.2371	0.0152	1.0323	0.0104	-0.0017	0.0073	PGC_ADHD_2017
Attention Deficit Hyperactivity Disorder (ADHD)	component8	-0.0275	0.0579	-0.4744	0.6352	0.2371	0.0152	1.0323	0.0104	-0.0045	0.0073	PGC_ADHD_2017
Attention Deficit Hyperactivity Disorder (ADHD)	component9	-0.0798	0.0511	-1.5623	0.1182	0.2371	0.0152	1.0323	0.0104	0.0015	0.0068	PGC_ADHD_2017
Attention Deficit Hyperactivity Disorder (ADHD)	component10	-0.0477	0.0538	-0.8859	0.3757	0.2371	0.0152	1.0323	0.0104	-0.0032	0.007	PGC_ADHD_2017
Attention Deficit Hyperactivity Disorder (ADHD)	component11	-0.0276	0.0522	-0.5287	0.597	0.2371	0.0152	1.0323	0.0104	-0.0031	0.0069	PGC_ADHD_2017
Attention Deficit Hyperactivity Disorder (ADHD)	component12	0.0009	0.0545	0.017	0.9864	0.2371	0.0152	1.0323	0.0104	-0.0054	0.007	PGC_ADHD_2017
Attention Deficit Hyperactivity Disorder (ADHD)	component13	-0.0247	0.0495	-0.499	0.6177	0.2371	0.0152	1.0323	0.0104	-0.0041	0.0069	PGC_ADHD_2017
Attention Deficit Hyperactivity Disorder (ADHD)	component14	-0.0979	0.0532	-1.8421	0.0655	0.2371	0.0152	1.0323	0.0104	0.0026	0.007	PGC_ADHD_2017
Attention Deficit Hyperactivity Disorder (ADHD)	component15	-0.0403	0.0559	-0.7209	0.4709	0.2371	0.0152	1.0323	0.0104	-0.0025	0.007	PGC_ADHD_2017
Attention Deficit Hyperactivity Disorder (ADHD)	component16	-0.083	0.0555	-1.4952	0.1349	0.2371	0.0152	1.0323	0.0104	0.0019	0.0069	PGC_ADHD_2017
Attention Deficit Hyperactivity Disorder (ADHD)	component17	-0.0329	0.0597	-0.5521	0.5809	0.2371	0.0152	1.0323	0.0104	-0.0044	0.0071	PGC_ADHD_2017
Attention Deficit Hyperactivity Disorder (ADHD)	component18	-0.055	0.0508	-1.0845	0.2781	0.2371	0.0152	1.0323	0.0104	0.0044	0.0073	PGC_ADHD_2017
Attention Deficit Hyperactivity Disorder (ADHD)	component19	-0.0043	0.0472	-0.0902	0.9282	0.2371	0.0152	1.0323	0.0104	-0.0052	0.007	PGC_ADHD_2017
Attention Deficit Hyperactivity Disorder (ADHD)	component20	-0.0935	0.0551	-1.6972	0.0897	0.2371	0.0152	1.0323	0.0104	0.0046	0.0069	PGC_ADHD_2017
Attention Deficit Hyperactivity Disorder (ADHD)	component21	-0.0774	0.0533	-1.4526	0.1463	0.2371	0.0152	1.0323	0.0104	0.0005	0.0074	PGC_ADHD_2017
Attention Deficit Hyperactivity Disorder (ADHD)	component22	-0.0046	0.0592	-0.0771	0.9385	0.2371	0.0152	1.0323	0.0104	-0.0017	0.0072	PGC_ADHD_2017
Attention Deficit Hyperactivity Disorder (ADHD)	component23	0.0053	0.0545	0.0963	0.9233	0.2371	0.0152	1.0323	0.0104	-0.0041	0.0073	PGC_ADHD_2017
Autism Spectrum Disorder (ASD)	component1	-0.0588	0.0766	-0.7668	0.4432	0.1938	0.0166	1.0088	0.0096	0.0027	0.0073	PGC_ASD_2017
Autism Spectrum Disorder (ASD)	component2	-0.0194	0.0902	-0.2155	0.8293	0.1938	0.0166	1.0088	0.0096	-0.0031	0.0081	PGC_ASD_2017
Autism Spectrum Disorder (ASD)	component3	-0.0369	0.0816	-0.4526	0.6508	0.1938	0.0166	1.0088	0.0096	-0.0005	0.0075	PGC_ASD_2017
Autism Spectrum Disorder (ASD)	component4	-0.0558	0.0597	-0.9345	0.35	0.1938	0.0166	1.0088	0.0096	0.0047	0.0061	PGC_ASD_2017
Autism Spectrum Disorder (ASD)	component5	-0.0189	0.0581	-0.325	0.7452	0.1938	0.0166	1.0088	0.0096	0.0015	0.0068	PGC_ASD_2017
Autism Spectrum Disorder (ASD)	component6	-0.0725	0.0605	-1.1991	0.2305	0.1938	0.0166	1.0088	0.0096	0.0013	0.0065	PGC_ASD_2017
Autism Spectrum Disorder (ASD)	component7	-0.0625	0.0629	-0.9934	0.3205	0.1938	0.0166	1.0088	0.0096	-0.0024	0.0069	PGC_ASD_2017
Autism Spectrum Disorder (ASD)	component8	-0.0319	0.0835	-0.3823	0.7023	0.1938	0.0166	1.0088	0.0096	0.0022	0.0079	PGC_ASD_2017
Autism Spectrum Disorder (ASD)	component9	-0.0822	0.0563	-1.4588	0.1446	0.1938	0.0166	1.0088	0.0096	0.0034	0.0065	PGC_ASD_2017
Autism Spectrum Disorder (ASD)	component10	-0.1105	0.0629	-1.7563	0.079	0.1938	0.0166	1.0088	0.0096	0.0067	0.0067	PGC_ASD_2017
Autism Spectrum Disorder (ASD)	component11	-0.0986	0.0589	-1.6726	0.0944	0.1938	0.0166	1.0088	0.0096	0.0045	0.0067	PGC_ASD_2017
Autism Spectrum Disorder (ASD)	component12	-0.1055	0.0523	-2.0162	0.0438	0.1938	0.0166	1.0088	0.0096	0.0031	0.006	PGC_ASD_2017
Autism Spectrum Disorder (ASD)	component13	-0.097	0.0545	-1.7798	0.0751	0.1938	0.0166	1.0088	0.0096	0.0019	0.0063	PGC_ASD_2017
Autism Spectrum Disorder (ASD)	component14	-0.0667	0.0714	-0.9339	0.3503	0.1938	0.0166	1.0088	0.0096	0.0027	0.0071	PGC_ASD_2017
Autism Spectrum Disorder (ASD)	component15	-0.0729	0.0709	-1.0282	0.3039	0.1938	0.0166	1.0088	0.0096	0.0051	0.0071	PGC_ASD_2017
Autism Spectrum Disorder (ASD)	component16	-0.0421	0.0649	-0.6488	0.5165	0.1938	0.0166	1.0088	0.0096	6.6198e-06	0.0067	PGC_ASD_2017
Autism Spectrum Disorder (ASD)	component17	-0.0128	0.0749	-0.1711	0.8642	0.1938	0.0166	1.0088	0.0096	-0.0043	0.007	PGC_ASD_2017
Autism Spectrum Disorder (ASD)	component18	-0.0384	0.0667	-0.5752	0.5652	0.1938	0.0166	1.0088	0.0096	0.001	0.0077	PGC_ASD_2017
Autism Spectrum Disorder (ASD)	component19	-0.1297	0.0577	-2.2485	0.0245	0.1938	0.0166	1.0088	0.0096	0.0077	0.0067	PGC_ASD_2017
Autism Spectrum Disorder (ASD)	component20	-0.0365	0.0662	-0.5511	0.5815	0.1938	0.0166	1.0088	0.0096	0.0025	0.0069	PGC_ASD_2017
Autism Spectrum Disorder (ASD)	component21	-0.053	0.0802	-0.6607	0.5088	0.1938	0.0166	1.0088	0.0096	-0.0014	0.0079	PGC_ASD_2017
Autism Spectrum Disorder (ASD)	component22	-0.0782	0.066	-1.1841	0.2364	0.1938	0.0166	1.0088	0.0096	0.0047	0.0069	PGC_ASD_2017
Autism Spectrum Disorder (ASD)	component23	-0.104	0.0593	-1.7549	0.0793	0.1938	0.0166	1.0088	0.0096	0.0072	0.0063	PGC_ASD_2017

### Sheet: SI-Data 37
Supplementary Data 37. LD-score regression based genetic correlations between comparison brain phenotypes and five brain disorders (univariate analysis)
The table reports genetic correlations (computed using LD-score regression) between five major mental disorders and the 11 brain comparison phenotypes
Disorder	Anatomical feature	rG	se	Z	p	h2_obs	h2_obs_se	h2_int	h2_se	gcov_int	gcov_int_se	Disorder GWAS soúrce
Schizophrenia (SCZ)	cerebellum	-0.0906	0.0366	-2.4765	0.0133	0.4214	0.0154	1.0546	0.0121	0.0112	0.006	CLOZUK_SCZ_2018
Schizophrenia (SCZ)	eTIV	-0.0224	0.0299	-0.7488	0.454	0.4214	0.0154	1.0546	0.0121	-0.0157	0.006	CLOZUK_SCZ_2018
Schizophrenia (SCZ)	surfacearea	-0.0045	0.0319	-0.1412	0.8877	0.4214	0.0154	1.0546	0.0121	-0.0066	0.006	CLOZUK_SCZ_2018
Schizophrenia (SCZ)	thickness	-0.0096	0.0346	-0.2774	0.7815	0.4214	0.0154	1.0546	0.0121	-0.0014	0.0068	CLOZUK_SCZ_2018
Schizophrenia (SCZ)	thalamus	-0.0452	0.0393	-1.1508	0.2498	0.4214	0.0154	1.0546	0.0121	0.0026	0.0068	CLOZUK_SCZ_2018
Schizophrenia (SCZ)	hippocampus	-0.0521	0.0323	-1.6135	0.1066	0.4214	0.0154	1.0546	0.0121	0.0024	0.0062	CLOZUK_SCZ_2018
Schizophrenia (SCZ)	amygdala	-0.0327	0.0364	-0.8976	0.3694	0.4214	0.0154	1.0546	0.0121	-0.0021	0.0064	CLOZUK_SCZ_2018
Schizophrenia (SCZ)	caudate	-0.0247	0.0316	-0.7817	0.4344	0.4214	0.0154	1.0546	0.0121	-0.0036	0.0062	CLOZUK_SCZ_2018
Schizophrenia (SCZ)	putamen	-0.0489	0.034	-1.4393	0.1501	0.4214	0.0154	1.0546	0.0121	0.0057	0.0068	CLOZUK_SCZ_2018
Schizophrenia (SCZ)	pallidum	-0.0823	0.0345	-2.383	0.0172	0.4214	0.0154	1.0546	0.0121	0.0072	0.0063	CLOZUK_SCZ_2018
Schizophrenia (SCZ)	accumbens	-0.0261	0.0361	-0.7225	0.47	0.4214	0.0154	1.0546	0.0121	-0.0062	0.0066	CLOZUK_SCZ_2018
Bipolar Disorder (BIP)	cerebellum	-0.1025	0.0367	-2.7913	0.0052	0.0698	0.003	1.0332	0.0115	0.005	0.0063	PGC_BIP_2019
Bipolar Disorder (BIP)	eTIV	0.0189	0.0326	0.5789	0.5627	0.0698	0.003	1.0332	0.0115	-0.0005	0.0061	PGC_BIP_2019
Bipolar Disorder (BIP)	surfacearea	0.027	0.0384	0.7039	0.4815	0.0698	0.003	1.0332	0.0115	0.0045	0.0071	PGC_BIP_2019
Bipolar Disorder (BIP)	thickness	0.0323	0.0442	0.7307	0.465	0.0698	0.003	1.0332	0.0115	-0.0147	0.0072	PGC_BIP_2019
Bipolar Disorder (BIP)	thalamus	-0.0488	0.0438	-1.1153	0.2647	0.0698	0.003	1.0332	0.0115	0.0023	0.0068	PGC_BIP_2019
Bipolar Disorder (BIP)	hippocampus	0.0021	0.0396	0.0523	0.9583	0.0698	0.003	1.0332	0.0115	-0.0065	0.0064	PGC_BIP_2019
Bipolar Disorder (BIP)	amygdala	0.0068	0.0397	0.1718	0.8636	0.0698	0.003	1.0332	0.0115	-0.0035	0.0063	PGC_BIP_2019
Bipolar Disorder (BIP)	caudate	0.0089	0.0343	0.2581	0.7963	0.0698	0.003	1.0332	0.0115	-0.0028	0.0064	PGC_BIP_2019
Bipolar Disorder (BIP)	putamen	-0.0564	0.0338	-1.6706	0.0948	0.0698	0.003	1.0332	0.0115	0.0051	0.0062	PGC_BIP_2019
Bipolar Disorder (BIP)	pallidum	-0.1012	0.0385	-2.6243	0.0087	0.0698	0.003	1.0332	0.0115	0.0044	0.0065	PGC_BIP_2019
Bipolar Disorder (BIP)	accumbens	-0.0538	0.0401	-1.3415	0.1798	0.0698	0.003	1.0332	0.0115	0.0079	0.007	PGC_BIP_2019
Major Depressive Disorder (MDD)	cerebellum	-0.0367	0.0355	-1.0341	0.3011	0.0533	0.0024	1.0137	0.0099	-0.0055	0.0057	PGC_MDD_2018
Major Depressive Disorder (MDD)	eTIV	-0.0267	0.0346	-0.7721	0.44	0.0533	0.0024	1.0137	0.0099	-0.0003	0.0056	PGC_MDD_2018
Major Depressive Disorder (MDD)	surfacearea	-0.0534	0.0373	-1.4305	0.1526	0.0533	0.0024	1.0137	0.0099	0.0034	0.0057	PGC_MDD_2018
Major Depressive Disorder (MDD)	thickness	-0.0477	0.0361	-1.3228	0.1859	0.0533	0.0024	1.0137	0.0099	0.0036	0.0053	PGC_MDD_2018
Major Depressive Disorder (MDD)	thalamus	-0.091	0.0408	-2.2293	0.0258	0.0533	0.0024	1.0137	0.0099	0.011	0.0061	PGC_MDD_2018
Major Depressive Disorder (MDD)	hippocampus	-0.078	0.0348	-2.241	0.025	0.0533	0.0024	1.0137	0.0099	0.0042	0.0051	PGC_MDD_2018
Major Depressive Disorder (MDD)	amygdala	0.0162	0.0395	0.4102	0.6817	0.0533	0.0024	1.0137	0.0099	-0.0018	0.0052	PGC_MDD_2018
Major Depressive Disorder (MDD)	caudate	0.0361	0.0324	1.1162	0.2643	0.0533	0.0024	1.0137	0.0099	-0.0002	0.0055	PGC_MDD_2018
Major Depressive Disorder (MDD)	putamen	0.035	0.0368	0.9529	0.3406	0.0533	0.0024	1.0137	0.0099	0.0006	0.006	PGC_MDD_2018
Major Depressive Disorder (MDD)	pallidum	0.0076	0.0406	0.1873	0.8514	0.0533	0.0024	1.0137	0.0099	0.0016	0.0057	PGC_MDD_2018
Major Depressive Disorder (MDD)	accumbens	-0.0145	0.0361	-0.4006	0.6887	0.0533	0.0024	1.0137	0.0099	0.0058	0.0053	PGC_MDD_2018
Attention Deficit Hyperactivity Disorder (ADHD)	cerebellum	-0.0529	0.0556	-0.9499	0.3422	0.237	0.0152	1.0323	0.0102	-0.0031	0.0072	PGC_ADHD_2017
Attention Deficit Hyperactivity Disorder (ADHD)	eTIV	-0.1503	0.0417	-3.6005	0.0003**	0.237	0.0152	1.0323	0.0102	-0.0083	0.0064	PGC_ADHD_2017
Attention Deficit Hyperactivity Disorder (ADHD)	surfacearea	-0.1421	0.0522	-2.7211	0.0065	0.237	0.0152	1.0323	0.0102	0.001	0.0068	PGC_ADHD_2017
Attention Deficit Hyperactivity Disorder (ADHD)	thickness	-0.0239	0.0508	-0.4714	0.6374	0.237	0.0152	1.0323	0.0102	0.0012	0.0065	PGC_ADHD_2017
Attention Deficit Hyperactivity Disorder (ADHD)	thalamus	0.0373	0.0577	0.6461	0.5182	0.237	0.0152	1.0323	0.0102	-0.0083	0.0062	PGC_ADHD_2017
Attention Deficit Hyperactivity Disorder (ADHD)	hippocampus	0.1258	0.0524	2.3998	0.0164	0.237	0.0152	1.0323	0.0102	-0.0132	0.0066	PGC_ADHD_2017
Attention Deficit Hyperactivity Disorder (ADHD)	amygdala	0.0681	0.0549	1.2418	0.2143	0.237	0.0152	1.0323	0.0102	-0.0102	0.0064	PGC_ADHD_2017
Attention Deficit Hyperactivity Disorder (ADHD)	caudate	-0.0404	0.0413	-0.9783	0.3279	0.237	0.0152	1.0323	0.0102	0.0008	0.006	PGC_ADHD_2017
Attention Deficit Hyperactivity Disorder (ADHD)	putamen	0.0324	0.0443	0.7317	0.4644	0.237	0.0152	1.0323	0.0102	0.0034	0.0062	PGC_ADHD_2017
Attention Deficit Hyperactivity Disorder (ADHD)	pallidum	-0.0336	0.0543	-0.6192	0.5358	0.237	0.0152	1.0323	0.0102	0.0011	0.0067	PGC_ADHD_2017
Attention Deficit Hyperactivity Disorder (ADHD)	accumbens	0.0915	0.0549	1.666	0.0957	0.237	0.0152	1.0323	0.0102	-0.0096	0.007	PGC_ADHD_2017
Autism Spectrum Disorder (ASD)	cerebellum	-0.07	0.0712	-0.9837	0.3253	0.1938	0.0165	1.0088	0.0096	0.0021	0.0071	PGC_ASD_2017
Autism Spectrum Disorder (ASD)	eTIV	0.0537	0.0555	0.9677	0.3332	0.1938	0.0165	1.0088	0.0096	-0.0061	0.0069	PGC_ASD_2017
Autism Spectrum Disorder (ASD)	surfacearea	0.0422	0.0752	0.5615	0.5745	0.1938	0.0165	1.0088	0.0096	-0.0088	0.008	PGC_ASD_2017
Autism Spectrum Disorder (ASD)	thickness	0.0204	0.0653	0.3126	0.7546	0.1938	0.0165	1.0088	0.0096	0.0035	0.0072	PGC_ASD_2017
Autism Spectrum Disorder (ASD)	thalamus	-0.0321	0.0733	-0.4377	0.6616	0.1938	0.0165	1.0088	0.0096	0.0015	0.007	PGC_ASD_2017
Autism Spectrum Disorder (ASD)	hippocampus	-0.0066	0.0781	-0.0845	0.9327	0.1938	0.0165	1.0088	0.0096	0.0041	0.008	PGC_ASD_2017
Autism Spectrum Disorder (ASD)	amygdala	0.0449	0.0756	0.5942	0.5524	0.1938	0.0165	1.0088	0.0096	-0.0043	0.0066	PGC_ASD_2017
Autism Spectrum Disorder (ASD)	caudate	0.0197	0.0511	0.385	0.7002	0.1938	0.0165	1.0088	0.0096	-0.0075	0.0065	PGC_ASD_2017
Autism Spectrum Disorder (ASD)	putamen	0.0067	0.0533	0.1254	0.9002	0.1938	0.0165	1.0088	0.0096	-0.0076	0.0065	PGC_ASD_2017
Autism Spectrum Disorder (ASD)	pallidum	0.0837	0.076	1.101	0.2709	0.1938	0.0165	1.0088	0.0096	-0.0148	0.0072	PGC_ASD_2017
Autism Spectrum Disorder (ASD)	accumbens	0.0334	0.0667	0.5009	0.6164	0.1938	0.0165	1.0088	0.0096	-0.0045	0.007	PGC_ASD_2017
